# Genome-wide analysis of blood lipid metabolites in over 5,000 South Asians reveals biological insights at cardiometabolic disease loci

**DOI:** 10.1101/2020.10.16.20213520

**Authors:** Eric L. Harshfield, Eric B. Fauman, David Stacey, Dirk S. Paul, Daniel Ziemek, Rachel M. Y. Ong, John Danesh, Adam S. Butterworth, Asif Rasheed, Taniya Sattar, Zameer-ul-Asar, Imran Saleem, Zoubia Hina, Unzila Ishtiaq, Nadeem Qamar, Nadeem Hayat Mallick, Zia Yaqub, Tahir Saghir, Syed Nadeem Hasan Rizvi, Anis Memon, Mohammad Ishaq, Syed Zahed Rasheed, Fazal-ur-Rehman Memon, Anjum Jalal, Shahid Abbas, Philippe Frossard, Danish Saleheen, Angela M. Wood, Julian L. Griffin, Albert Koulman

## Abstract

**Background:** Genetic, lifestyle, and environmental factors can lead to perturbations in circulating lipid levels and increase risk of cardiovascular and metabolic diseases. However, how changes in individual lipid species contribute to disease risk is often unclear. Moreover, little is known about the role of lipids on cardiovascular disease in Pakistan, a population historically underrepresented in cardiovascular studies.

**Methods:** We characterised the genetic architecture of the human blood lipidome in 5,662 hospital controls from the Pakistan Risk of Myocardial Infarction Study (PROMIS) and 13,814 healthy British blood donors from the INTERVAL study. We applied a candidate causal gene prioritisation tool to link the genetic variants associated with each lipid to the most likely causal genes, and Gaussian Graphical Modelling network analysis to identify and illustrate relationships between lipids and genetic loci.

**Results:** We identified 359 genetic associations with 255 lipids measured using direct infusion high-resolution mass spectrometry in PROMIS, and 616 genetic associations with 326 lipids in INTERVAL. Our analyses revealed new biological insights at genetic loci associated with cardiometabolic diseases, including novel lipid associations at the *LPL, MBOAT7, LIPC, APOE-C1-C2-C4, SGPP1*, and *SPTLC3* loci.

**Conclusions:** Our findings, generated using a distinctive lipidomics platform in an understudied South Asian population, strengthen and expand the knowledge base of the genetic determinants of lipids and their association with cardiometabolic disease-related loci.

## Additional file 2 - Supplementary Tables for "Genome-wide analysis of blood lipid metabolites in over 5,000 South Asians reveals biological insights at cardiometabolic disease loci" (part 4 of 15)

### Sheet: S4 (continued)
Table S4. Summary of significant associations between lipid metabolites and genetic variants from univariate genome-wide association study in INTERVAL
716.523	PC(31:2) / PE(34:2) / PA(36:3)	Glycerophospholipids (GP)	Glycerophosphocholines	Phosphatidylcholines (PC)	rs174535	chr11:61551356	C / T	0.224168	0.0125885	6.2e-71	C11orf9	FADS1-FADS2-FADS3
716.634	CE(22:5)	Sterol lipids (ST)	Sterols	Cholesteryl esters (CE)	rs174535	chr11:61551356	C / T	-0.073421	0.0106669	5.9e-12	C11orf9	FADS1-FADS2-FADS3
718.539	PE(34:0)	Glycerophospholipids (GP)	Glycerophosphoethanolamines	Phosphatidylethanolamines (PE)	rs174535	chr11:61551356	C / T	-0.0563754	0.00735557	1.8e-14	C11orf9	FADS1-FADS2-FADS3
722.513	PE-O(36:5)	Glycerophospholipids (GP)	Glycerophosphoethanolamines	Phosphatidylethanolamines (PE)	rs174535	chr11:61551356	C / T	-0.140255	0.012002	1.5e-31	C11orf9	FADS1-FADS2-FADS3
724.528	PE-O(36:5)	Glycerophospholipids (GP)	Glycerophosphoethanolamines	Phosphatidylethanolamines (PE)	rs174535	chr11:61551356	C / T	-0.168881	0.0131479	9.2e-38	C11orf9	FADS1-FADS2-FADS3
724.529	PE-O(36:4)	Glycerophospholipids (GP)	Glycerophosphoethanolamines	Phosphatidylethanolamines (PE)	rs174535	chr11:61551356	C / T	0.099797	0.011595	7.5e-18	C11orf9	FADS1-FADS2-FADS3
726.544	PE-O(36:3)	Glycerophospholipids (GP)	Glycerophosphoethanolamines	Phosphatidylethanolamines (PE)	rs174535	chr11:61551356	C / T	0.0887988	0.0107414	1.4e-16	C11orf9	FADS1-FADS2-FADS3
728.524	PE(35:2)	Glycerophospholipids (GP)	Glycerophosphoethanolamines	Phosphatidylethanolamines (PE)	rs174535	chr11:61551356	C / T	0.105686	0.00934822	1.2e-29	C11orf9	FADS1-FADS2-FADS3
728.559	PC-P(33:2) / PE-O(36:3)	Glycerophospholipids (GP)	Glycerophosphocholines	Phosphatidylcholines (PC)	rs174535	chr11:61551356	C / T	0.0863264	0.012674	9.7e-12	C11orf9	FADS1-FADS2-FADS3
729.591	SM(36:2)	Sphingolipids (SP)	Phosphosphingolipids	Sphingomyelins (SM)	rs174535	chr11:61551356	C / T	-0.0974905	0.0118564	2e-16	C11orf9	FADS1-FADS2-FADS3
730.538	PC(32:2) / PE(35:2) / PA(37:3)	Glycerophospholipids (GP)	Glycerophosphocholines	Phosphatidylcholines (PC)	rs174535	chr11:61551356	C / T	0.149081	0.0125675	1.9e-32	C11orf9	FADS1-FADS2-FADS3
734.569	PC(32:0) / PE(35:0) / PA(37:1)	Glycerophospholipids (GP)	Glycerophosphocholines	Phosphatidylcholines (PC)	rs174535	chr11:61551356	C / T	-0.15965	0.0120392	3.9e-40	C11orf9	FADS1-FADS2-FADS3
740.524	PE(36:3)	Glycerophospholipids (GP)	Glycerophosphoethanolamines	Phosphatidylethanolamines (PE)	rs174535	chr11:61551356	C / T	0.169756	0.0107511	3.7e-56	C11orf9	FADS1-FADS2-FADS3
742.538	PC(33:3) / PE(36:3) / PA(38:4)	Glycerophospholipids (GP)	Glycerophosphocholines	Phosphatidylcholines (PC)	rs174535	chr11:61551356	C / T	0.143901	0.0098701	3.8e-48	C11orf9	FADS1-FADS2-FADS3
742.539	PE(36:2)	Glycerophospholipids (GP)	Glycerophosphoethanolamines	Phosphatidylethanolamines (PE)	rs174535	chr11:61551356	C / T	0.113966	0.00767456	7e-50	C11orf9	FADS1-FADS2-FADS3
744.554	PC(33:2) / PE(36:2) / PA(38:3)	Glycerophospholipids (GP)	Glycerophosphocholines	Phosphatidylcholines (PC)	rs174535	chr11:61551356	C / T	0.239865	0.0116801	1e-93	C11orf9	FADS1-FADS2-FADS3
748.529	PE-O(38:6)	Glycerophospholipids (GP)	Glycerophosphoethanolamines	Phosphatidylethanolamines (PE)	rs174535	chr11:61551356	C / T	-0.112963	0.0115549	1.4e-22	C11orf9	FADS1-FADS2-FADS3
749.534	PG(34:0)	Glycerophospholipids (GP)	Glycerophosphoglycerols	Phosphatidylglycerols (PG)	rs174535	chr11:61551356	C / T	-0.110024	0.0114937	1e-21	C11orf9	FADS1-FADS2-FADS3
750.543	PE-O(38:6)	Glycerophospholipids (GP)	Glycerophosphoethanolamines	Phosphatidylethanolamines (PE)	rs174535	chr11:61551356	C / T	-0.10769	0.0121616	8.4e-19	C11orf9	FADS1-FADS2-FADS3
750.544	PE-O(38:5)	Glycerophospholipids (GP)	Glycerophosphoethanolamines	Phosphatidylethanolamines (PE)	rs174535	chr11:61551356	C / T	-0.164379	0.0114493	9.6e-47	C11orf9	FADS1-FADS2-FADS3
752.559	PE-O(38:5)	Glycerophospholipids (GP)	Glycerophosphoethanolamines	Phosphatidylethanolamines (PE)	rs174535	chr11:61551356	C / T	-0.119928	0.0119005	6.9e-24	C11orf9	FADS1-FADS2-FADS3
754.538	PC(34:4) / PE(37:4) / PA(39:5)	Glycerophospholipids (GP)	Glycerophosphocholines	Phosphatidylcholines (PC)	rs174535	chr11:61551356	C / T	-0.129439	0.0127794	4.1e-24	C11orf9	FADS1-FADS2-FADS3
754.539	PE(37:3)	Glycerophospholipids (GP)	Glycerophosphoethanolamines	Phosphatidylethanolamines (PE)	rs174535	chr11:61551356	C / T	0.0871667	0.00977847	4.9e-19	C11orf9	FADS1-FADS2-FADS3
754.576	PE-O(38:3)	Glycerophospholipids (GP)	Glycerophosphoethanolamines	Phosphatidylethanolamines (PE)	rs174535	chr11:61551356	C / T	0.0975072	0.0088929	5.7e-28	C11orf9	FADS1-FADS2-FADS3
756.554	PC(34:3) / PE(37:3) / PA(39:4)	Glycerophospholipids (GP)	Glycerophosphocholines	Phosphatidylcholines (PC)	rs174535	chr11:61551356	C / T	0.166645	0.012069	2.3e-43	C11orf9	FADS1-FADS2-FADS3
756.555	PE(37:2)	Glycerophospholipids (GP)	Glycerophosphoethanolamines	Phosphatidylethanolamines (PE)	rs174535	chr11:61551356	C / T	0.0897604	0.00876415	1.3e-24	C11orf9	FADS1-FADS2-FADS3
757.503	PG(35:3)	Glycerophospholipids (GP)	Glycerophosphoglycerols	Phosphatidylglycerols (PG)	rs174535	chr11:61551356	C / T	0.0853838	0.00785753	1.7e-27	C11orf9	FADS1-FADS2-FADS3
757.622	SM(38:2)	Sphingolipids (SP)	Phosphosphingolipids	Sphingomyelins (SM)	rs174535	chr11:61551356	C / T	-0.0730848	0.0113477	1.2e-10	C11orf9	FADS1-FADS2-FADS3
758.569	PC(34:2) / PE(37:2) / PA(39:3)	Glycerophospholipids (GP)	Glycerophosphocholines	Phosphatidylcholines (PC)	rs174535	chr11:61551356	C / T	0.212549	0.0116723	4.3e-74	C11orf9	FADS1-FADS2-FADS3
764.524	PE(38:5)	Glycerophospholipids (GP)	Glycerophosphoethanolamines	Phosphatidylethanolamines (PE)	rs174535	chr11:61551356	C / T	-0.173805	0.0103779	5.9e-63	C11orf9	FADS1-FADS2-FADS3
766.539	PE(38:4)	Glycerophospholipids (GP)	Glycerophosphoethanolamines	Phosphatidylethanolamines (PE)	rs174535	chr11:61551356	C / T	-0.222785	0.00861324	1.6e-147	C11orf9	FADS1-FADS2-FADS3
768.554	PC(35:4) / PE(38:4) / PA(40:5)	Glycerophospholipids (GP)	Glycerophosphocholines	Phosphatidylcholines (PC)	rs174535	chr11:61551356	C / T	-0.22164	0.0120136	5.3e-76	C11orf9	FADS1-FADS2-FADS3
768.555	PE(38:3)	Glycerophospholipids (GP)	Glycerophosphoethanolamines	Phosphatidylethanolamines (PE)	rs174535	chr11:61551356	C / T	0.145034	0.00783901	2e-76	C11orf9	FADS1-FADS2-FADS3
768.59	PC-O(36:4)	Glycerophospholipids (GP)	Glycerophosphocholines	Phosphatidylcholines (PC)	rs174535	chr11:61551356	C / T	-0.179229	0.0125679	3.8e-46	C11orf9	FADS1-FADS2-FADS3
770.569	PC(35:3) / PE(38:3) / PA(40:4)	Glycerophospholipids (GP)	Glycerophosphocholines	Phosphatidylcholines (PC)	rs174535	chr11:61551356	C / T	0.208156	0.0104436	2.2e-88	C11orf9	FADS1-FADS2-FADS3
770.571	PE(38:2)	Glycerophospholipids (GP)	Glycerophosphoethanolamines	Phosphatidylethanolamines (PE)	rs174535	chr11:61551356	C / T	0.0694477	0.00759704	6.2e-20	C11orf9	FADS1-FADS2-FADS3
772.585	PC(35:2) / PE(38:2) / PA(40:3)	Glycerophospholipids (GP)	Glycerophosphocholines	Phosphatidylcholines (PC)	rs174535	chr11:61551356	C / T	0.158963	0.0122914	2.9e-38	C11orf9	FADS1-FADS2-FADS3
776.56	PE-O(40:6)	Glycerophospholipids (GP)	Glycerophosphoethanolamines	Phosphatidylethanolamines (PE)	rs174535	chr11:61551356	C / T	-0.0981759	0.0100787	2e-22	C11orf9	FADS1-FADS2-FADS3
777.565	PG(36:0)	Glycerophospholipids (GP)	Glycerophosphoglycerols	Phosphatidylglycerols (PG)	rs174535	chr11:61551356	C / T	-0.0862908	0.0101051	1.3e-17	C11orf9	FADS1-FADS2-FADS3
778.574	PE-O(40:6)	Glycerophospholipids (GP)	Glycerophosphoethanolamines	Phosphatidylethanolamines (PE)	rs174535	chr11:61551356	C / T	-0.130347	0.0128053	2.5e-24	C11orf9	FADS1-FADS2-FADS3
778.576	PE-O(40:5)	Glycerophospholipids (GP)	Glycerophosphoethanolamines	Phosphatidylethanolamines (PE)	rs174535	chr11:61551356	C / T	-0.159345	0.00903496	1.3e-69	C11orf9	FADS1-FADS2-FADS3
780.554	PC(36:5) / PE(39:5) / PA(41:6)	Glycerophospholipids (GP)	Glycerophosphocholines	Phosphatidylcholines (PC)	rs174535	chr11:61551356	C / T	-0.119587	0.0144709	1.4e-16	C11orf9	FADS1-FADS2-FADS3
780.555	PE(39:4)	Glycerophospholipids (GP)	Glycerophosphoethanolamines	Phosphatidylethanolamines (PE)	rs174535	chr11:61551356	C / T	-0.182927	0.00979466	7.7e-78	C11orf9	FADS1-FADS2-FADS3
784.585	PC(36:3) / PE(39:3) / PA(41:4)	Glycerophospholipids (GP)	Glycerophosphocholines	Phosphatidylcholines (PC)	rs174535	chr11:61551356	C / T	0.326371	0.0148107	1.3e-107	C11orf9	FADS1-FADS2-FADS3
786.601	PC(36:2) / PE(39:2) / PA(41:3)	Glycerophospholipids (GP)	Glycerophosphocholines	Phosphatidylcholines (PC)	rs174535	chr11:61551356	C / T	0.182702	0.0153421	1.1e-32	C11orf9	FADS1-FADS2-FADS3
787.597	SM(36:2)	Sphingolipids (SP)	Phosphosphingolipids	Sphingomyelins (SM)	rs174535	chr11:61551356	C / T	-0.0725876	0.0103186	2e-12	C11orf9	FADS1-FADS2-FADS3
788.545	PC(32:2) / PS(36:1)	Glycerophospholipids (GP)	Glycerophosphocholines	Phosphatidylcholines (PC)	rs174535	chr11:61551356	C / T	0.121585	0.0117987	6.7e-25	C11orf9	FADS1-FADS2-FADS3
790.539	PE(40:6)	Glycerophospholipids (GP)	Glycerophosphoethanolamines	Phosphatidylethanolamines (PE)	rs174535	chr11:61551356	C / T	-0.0706073	0.00968188	3e-13	C11orf9	FADS1-FADS2-FADS3
792.576	PC(32:0)	Glycerophospholipids (GP)	Glycerophosphocholines	Phosphatidylcholines (PC)	rs174535	chr11:61551356	C / T	-0.108129	0.0104523	4.4e-25	C11orf9	FADS1-FADS2-FADS3
794.569	PC(37:5) / PE(40:5) / PA(42:6)	Glycerophospholipids (GP)	Glycerophosphocholines	Phosphatidylcholines (PC)	rs174535	chr11:61551356	C / T	-0.180779	0.015018	2.3e-33	C11orf9	FADS1-FADS2-FADS3
794.606	PC-O(38:5)	Glycerophospholipids (GP)	Glycerophosphocholines	Phosphatidylcholines (PC)	rs174535	chr11:61551356	C / T	-0.221994	0.0148602	1.8e-50	C11orf9	FADS1-FADS2-FADS3
796.585	PC(37:4) / PE(40:4) / PA(42:5)	Glycerophospholipids (GP)	Glycerophosphocholines	Phosphatidylcholines (PC)	rs174535	chr11:61551356	C / T	-0.367428	0.0154229	1.9e-125	C11orf9	FADS1-FADS2-FADS3
796.621	PC-O(38:4)	Glycerophospholipids (GP)	Glycerophosphocholines	Phosphatidylcholines (PC)	rs174535	chr11:61551356	C / T	-0.106522	0.0152709	3e-12	C11orf9	FADS1-FADS2-FADS3
806.569	PC(38:6) / PE(41:6)	Glycerophospholipids (GP)	Glycerophosphocholines	Phosphatidylcholines (PC)	rs174535	chr11:61551356	C / T	-0.128357	0.0155444	1.5e-16	C11orf9	FADS1-FADS2-FADS3
808.585	PC(38:5) / PE(41:5) / PA(43:6)	Glycerophospholipids (GP)	Glycerophosphocholines	Phosphatidylcholines (PC)	rs174535	chr11:61551356	C / T	-0.349135	0.0152955	2.5e-115	C11orf9	FADS1-FADS2-FADS3
812.545	PC(34:4) / PS(38:3)	Glycerophospholipids (GP)	Glycerophosphocholines	Phosphatidylcholines (PC)	rs174535	chr11:61551356	C / T	-0.135096	0.0110982	4.3e-34	C11orf9	FADS1-FADS2-FADS3
812.581	PC-O(35:4)	Glycerophospholipids (GP)	Glycerophosphocholines	Phosphatidylcholines (PC)	rs174535	chr11:61551356	C / T	-0.0711495	0.00934614	2.7e-14	C11orf9	FADS1-FADS2-FADS3
812.616	PC(38:3) / PE(41:3) / PA(43:4)	Glycerophospholipids (GP)	Glycerophosphocholines	Phosphatidylcholines (PC)	rs174535	chr11:61551356	C / T	0.250061	0.0156003	8e-58	C11orf9	FADS1-FADS2-FADS3
814.56	PC(34:3) / PS(38:2)	Glycerophospholipids (GP)	Glycerophosphocholines	Phosphatidylcholines (PC)	rs174535	chr11:61551356	C / T	0.140854	0.010905	3.6e-38	C11orf9	FADS1-FADS2-FADS3
814.632	PC(38:2) / PE(41:2)	Glycerophospholipids (GP)	Glycerophosphocholines	Phosphatidylcholines (PC)	rs174535	chr11:61551356	C / T	0.161778	0.0156763	5.7e-25	C11orf9	FADS1-FADS2-FADS3
816.576	PC(34:2) / PS(38:1)	Glycerophospholipids (GP)	Glycerophosphocholines	Phosphatidylcholines (PC)	rs174535	chr11:61551356	C / T	0.164373	0.00990339	7.3e-62	C11orf9	FADS1-FADS2-FADS3
820.621	PC-O(40:6)	Glycerophospholipids (GP)	Glycerophosphocholines	Phosphatidylcholines (PC)	rs174535	chr11:61551356	C / T	-0.120459	0.0152707	3.1e-15	C11orf9	FADS1-FADS2-FADS3
822.637	PC-O(40:5)	Glycerophospholipids (GP)	Glycerophosphocholines	Phosphatidylcholines (PC)	rs174535	chr11:61551356	C / T	-0.188453	0.0149511	2e-36	C11orf9	FADS1-FADS2-FADS3
824.545	PC(35:5) / PS(39:4)	Glycerophospholipids (GP)	Glycerophosphocholines	Phosphatidylcholines (PC)	rs174535	chr11:61551356	C / T	-0.099495	0.00972709	1.5e-24	C11orf9	FADS1-FADS2-FADS3
824.581	PC-O(36:5) / PS-O(40:4)	Glycerophospholipids (GP)	Glycerophosphocholines	Phosphatidylcholines (PC)	rs174535	chr11:61551356	C / T	-0.261353	0.0108958	3.8e-127	C11orf9	FADS1-FADS2-FADS3
826.56	PC(35:4) / PS(39:3)	Glycerophospholipids (GP)	Glycerophosphocholines	Phosphatidylcholines (PC)	rs174535	chr11:61551356	C / T	-0.153367	0.00888508	9.2e-67	C11orf9	FADS1-FADS2-FADS3
826.597	PC-O(36:4) / PS-O(40:3)	Glycerophospholipids (GP)	Glycerophosphocholines	Phosphatidylcholines (PC)	rs174535	chr11:61551356	C / T	-0.136751	0.0106446	8.9e-38	C11orf9	FADS1-FADS2-FADS3
828.576	PC(35:3) / PS(39:2)	Glycerophospholipids (GP)	Glycerophosphocholines	Phosphatidylcholines (PC)	rs174535	chr11:61551356	C / T	0.0712577	0.00889543	1.1e-15	C11orf9	FADS1-FADS2-FADS3
828.612	PC-O(36:3) / PS-O(40:2)	Glycerophospholipids (GP)	Glycerophosphocholines	Phosphatidylcholines (PC)	rs174535	chr11:61551356	C / T	0.183043	0.010571	3.6e-67	C11orf9	FADS1-FADS2-FADS3
830.592	PC(35:2) / PS(39:1)	Glycerophospholipids (GP)	Glycerophosphocholines	Phosphatidylcholines (PC)	rs174535	chr11:61551356	C / T	0.061553	0.00891073	4.9e-12	C11orf9	FADS1-FADS2-FADS3
832.585	PC(40:7)	Glycerophospholipids (GP)	Glycerophosphocholines	Phosphatidylcholines (PC)	rs174535	chr11:61551356	C / T	-0.172257	0.0142128	8.3e-34	C11orf9	FADS1-FADS2-FADS3
833.519	PI(34:2)	Glycerophospholipids (GP)	Glycerophosphoinositols	Phosphatidylinositols (PI)	rs174535	chr11:61551356	C / T	0.12225	0.0110699	2.4e-28	C11orf9	FADS1-FADS2-FADS3
834.529	PC(36:7) / PS(40:6)	Glycerophospholipids (GP)	Glycerophosphocholines	Phosphatidylcholines (PC)	rs174535	chr11:61551356	C / T	0.125235	0.0111834	4.2e-29	C11orf9	FADS1-FADS2-FADS3
834.601	PC(40:6) / PE(43:6)	Glycerophospholipids (GP)	Glycerophosphocholines	Phosphatidylcholines (PC)	rs174535	chr11:61551356	C / T	-0.16879	0.0154511	8.8e-28	C11orf9	FADS1-FADS2-FADS3
836.616	PC(40:5)	Glycerophospholipids (GP)	Glycerophosphocholines	Phosphatidylcholines (PC)	rs174535	chr11:61551356	C / T	-0.265842	0.0154255	1.5e-66	C11orf9	FADS1-FADS2-FADS3
838.559	PS(40:5) / PG(40:7)	Glycerophospholipids (GP)	Glycerophosphoserines	Phosphatidylserines (PS)	rs174535	chr11:61551356	C / T	-0.17391	0.0130129	9.8e-41	C11orf9	FADS1-FADS2-FADS3
838.56	PC(36:5) / PS(40:4)	Glycerophospholipids (GP)	Glycerophosphocholines	Phosphatidylcholines (PC)	rs174535	chr11:61551356	C / T	-0.235407	0.0113667	2.8e-95	C11orf9	FADS1-FADS2-FADS3
838.632	PC(40:4) / PE(43:4)	Glycerophospholipids (GP)	Glycerophosphocholines	Phosphatidylcholines (PC)	rs174535	chr11:61551356	C / T	-0.220702	0.0147793	2e-50	C11orf9	FADS1-FADS2-FADS3
839.564	PI(34:0)	Glycerophospholipids (GP)	Glycerophosphoinositols	Phosphatidylinositols (PI)	rs174535	chr11:61551356	C / T	-0.174412	0.0133518	5.4e-39	C11orf9	FADS1-FADS2-FADS3
840.576	PC(36:4) / PS(40:3)	Glycerophospholipids (GP)	Glycerophosphocholines	Phosphatidylcholines (PC)	rs174535	chr11:61551356	C / T	-0.335835	0.0101647	2.2e-239	C11orf9	FADS1-FADS2-FADS3
842.591	PS(40:3) / PG(40:5)	Glycerophospholipids (GP)	Glycerophosphoserines	Phosphatidylserines (PS)	rs174535	chr11:61551356	C / T	0.12336	0.0119992	8.6e-25	C11orf9	FADS1-FADS2-FADS3
842.592	PC(36:3) / PS(40:2)	Glycerophospholipids (GP)	Glycerophosphocholines	Phosphatidylcholines (PC)	rs174535	chr11:61551356	C / T	0.247364	0.0100162	1.2e-134	C11orf9	FADS1-FADS2-FADS3
844.607	PC(36:2) / PS(40:1)	Glycerophospholipids (GP)	Glycerophosphocholines	Phosphatidylcholines (PC)	rs174535	chr11:61551356	C / T	0.113038	0.00973585	3.6e-31	C11orf9	FADS1-FADS2-FADS3
847.534	PI(35:2)	Glycerophospholipids (GP)	Glycerophosphoinositols	Phosphatidylinositols (PI)	rs174535	chr11:61551356	C / T	0.0720897	0.0105289	7.6e-12	C11orf9	FADS1-FADS2-FADS3
850.56	PC(37:6) / PS(41:5)	Glycerophospholipids (GP)	Glycerophosphocholines	Phosphatidylcholines (PC)	rs174535	chr11:61551356	C / T	-0.060848	0.00912054	2.5e-11	C11orf9	FADS1-FADS2-FADS3
850.597	PC-O(38:6) / PS-P(42:1)	Glycerophospholipids (GP)	Glycerophosphocholines	Phosphatidylcholines (PC)	rs174535	chr11:61551356	C / T	-0.139068	0.0106028	2.7e-39	C11orf9	FADS1-FADS2-FADS3
851.566	PI(35:0)	Glycerophospholipids (GP)	Glycerophosphoinositols	Phosphatidylinositols (PI)	rs174535	chr11:61551356	C / T	-0.0518379	0.00809687	1.5e-10	C11orf9	FADS1-FADS2-FADS3
851.602	PI-O(36:0)	Glycerophospholipids (GP)	Glycerophosphoinositols	Phosphatidylinositols (PI)	rs174535	chr11:61551356	C / T	-0.121563	0.0106927	6e-30	C11orf9	FADS1-FADS2-FADS3
852.576	PC(37:5) / PS(41:4)	Glycerophospholipids (GP)	Glycerophosphocholines	Phosphatidylcholines (PC)	rs174535	chr11:61551356	C / T	-0.143756	0.00900713	2.4e-57	C11orf9	FADS1-FADS2-FADS3
852.611	PS-P(42:1) / PG-P(42:6)	Glycerophospholipids (GP)	Glycerophosphoserines	Phosphatidylserines (PS)	rs174535	chr11:61551356	C / T	-0.118808	0.0131717	1.9e-19	C11orf9	FADS1-FADS2-FADS3
852.612	PC-O(38:5) / PS-O(42:4)	Glycerophospholipids (GP)	Glycerophosphocholines	Phosphatidylcholines (PC)	rs174535	chr11:61551356	C / T	-0.188084	0.0101149	3.5e-77	C11orf9	FADS1-FADS2-FADS3
854.592	PC(37:4) / PS(41:3)	Glycerophospholipids (GP)	Glycerophosphocholines	Phosphatidylcholines (PC)	rs174535	chr11:61551356	C / T	-0.197867	0.00899788	3.6e-107	C11orf9	FADS1-FADS2-FADS3
854.628	PC-O(38:4) / PS-P(42:0)	Glycerophospholipids (GP)	Glycerophosphocholines	Phosphatidylcholines (PC)	rs174535	chr11:61551356	C / T	-0.0792013	0.010259	1.2e-14	C11orf9	FADS1-FADS2-FADS3
856.607	PC(37:3) / PS(41:2)	Glycerophospholipids (GP)	Glycerophosphocholines	Phosphatidylcholines (PC)	rs174535	chr11:61551356	C / T	0.087157	0.00898566	3e-22	C11orf9	FADS1-FADS2-FADS3
857.519	PI(36:4)	Glycerophospholipids (GP)	Glycerophosphoinositols	Phosphatidylinositols (PI)	rs174535	chr11:61551356	C / T	-0.104059	0.0108141	6.4e-22	C11orf9	FADS1-FADS2-FADS3
858.529	PC(38:9) / PS(42:8)	Glycerophospholipids (GP)	Glycerophosphocholines	Phosphatidylcholines (PC)	rs174535	chr11:61551356	C / T	-0.101828	0.0107669	3.2e-21	C11orf9	FADS1-FADS2-FADS3
859.534	PI(36:3)	Glycerophospholipids (GP)	Glycerophosphoinositols	Phosphatidylinositols (PI)	rs174535	chr11:61551356	C / T	0.219009	0.0108138	3.4e-91	C11orf9	FADS1-FADS2-FADS3
860.545	PC(38:8) / PS(42:7)	Glycerophospholipids (GP)	Glycerophosphocholines	Phosphatidylcholines (PC)	rs174535	chr11:61551356	C / T	0.202875	0.0107484	1.8e-79	C11orf9	FADS1-FADS2-FADS3
861.55	PI(36:2)	Glycerophospholipids (GP)	Glycerophosphoinositols	Phosphatidylinositols (PI)	rs174535	chr11:61551356	C / T	0.145673	0.0105324	1.7e-43	C11orf9	FADS1-FADS2-FADS3
862.56	PC(38:7) / PS(42:6)	Glycerophospholipids (GP)	Glycerophosphocholines	Phosphatidylcholines (PC)	rs174535	chr11:61551356	C / T	0.150274	0.0105526	5.1e-46	C11orf9	FADS1-FADS2-FADS3
863.564	PI(36:2)	Glycerophospholipids (GP)	Glycerophosphoinositols	Phosphatidylinositols (PI)	rs174535	chr11:61551356	C / T	0.10241	0.0134618	2.8e-14	C11orf9	FADS1-FADS2-FADS3
864.576	PC(38:6) / PS(42:5)	Glycerophospholipids (GP)	Glycerophosphocholines	Phosphatidylcholines (PC)	rs174535	chr11:61551356	C / T	-0.0984959	0.0108698	1.3e-19	C11orf9	FADS1-FADS2-FADS3
865.581	PI(36:0)	Glycerophospholipids (GP)	Glycerophosphoinositols	Phosphatidylinositols (PI)	rs174535	chr11:61551356	C / T	-0.0970602	0.0108254	3.1e-19	C11orf9	FADS1-FADS2-FADS3
867.596	PI(36:0)	Glycerophospholipids (GP)	Glycerophosphoinositols	Phosphatidylinositols (PI)	rs174535	chr11:61551356	C / T	-0.152549	0.0121064	2.1e-36	C11orf9	FADS1-FADS2-FADS3
868.607	PC(38:4) / PS(42:3)	Glycerophospholipids (GP)	Glycerophosphocholines	Phosphatidylcholines (PC)	rs174535	chr11:61551356	C / T	-0.339139	0.00987194	1.2e-258	C11orf9	FADS1-FADS2-FADS3
868.739	TG(52:6)	Glycerolipids (GL)	Triradylglycerols	Triacylglycerols (TG)	rs174535	chr11:61551356	C / T	-0.124242	0.0151073	2e-16	C11orf9	FADS1-FADS2-FADS3
878.592	PC(39:6)	Glycerophospholipids (GP)	Glycerophosphocholines	Phosphatidylcholines (PC)	rs174535	chr11:61551356	C / T	-0.0585932	0.00928318	2.8e-10	C11orf9	FADS1-FADS2-FADS3
878.628	PC-O(40:6)	Glycerophospholipids (GP)	Glycerophosphocholines	Phosphatidylcholines (PC)	rs174535	chr11:61551356	C / T	-0.0995627	0.0101075	6.8e-23	C11orf9	FADS1-FADS2-FADS3
878.7	PC-O(44:5)	Glycerophospholipids (GP)	Glycerophosphocholines	Phosphatidylcholines (PC)	rs174535	chr11:61551356	C / T	-0.176262	0.0153507	1.6e-30	C11orf9	FADS1-FADS2-FADS3
880.591	PI(36:2)	Glycerophospholipids (GP)	Glycerophosphoinositols	Phosphatidylinositols (PI)	rs174535	chr11:61551356	C / T	0.151494	0.0136358	1.1e-28	C11orf9	FADS1-FADS2-FADS3
885.55	PI(38:4)	Glycerophospholipids (GP)	Glycerophosphoinositols	Phosphatidylinositols (PI)	rs174535	chr11:61551356	C / T	-0.111845	0.00986617	8.7e-30	C11orf9	FADS1-FADS2-FADS3
886.56	PC(40:9) / PS(44:8)	Glycerophospholipids (GP)	Glycerophosphocholines	Phosphatidylcholines (PC)	rs174535	chr11:61551356	C / T	-0.11174	0.00985304	8.3e-30	C11orf9	FADS1-FADS2-FADS3
887.564	PI(38:4)	Glycerophospholipids (GP)	Glycerophosphoinositols	Phosphatidylinositols (PI)	rs174535	chr11:61551356	C / T	-0.112809	0.0130918	6.9e-18	C11orf9	FADS1-FADS2-FADS3
888.576	PC(40:8) / PS(44:7)	Glycerophospholipids (GP)	Glycerophosphocholines	Phosphatidylcholines (PC)	rs174535	chr11:61551356	C / T	0.329815	0.0106861	3.7e-209	C11orf9	FADS1-FADS2-FADS3
892.607	PC(40:6) / PS(44:5)	Glycerophospholipids (GP)	Glycerophosphocholines	Phosphatidylcholines (PC)	rs174535	chr11:61551356	C / T	-0.112014	0.0105135	1.7e-26	C11orf9	FADS1-FADS2-FADS3
893.612	PI(38:0)	Glycerophospholipids (GP)	Glycerophosphoinositols	Phosphatidylinositols (PI)	rs174535	chr11:61551356	C / T	-0.0990401	0.0113227	2.2e-18	C11orf9	FADS1-FADS2-FADS3
894.755	TG(54:7)	Glycerolipids (GL)	Triradylglycerols	Triacylglycerols (TG)	rs174535	chr11:61551356	C / T	-0.114325	0.0152722	7.1e-14	C11orf9	FADS1-FADS2-FADS3
896.639	PC(40:4) / PS(44:3)	Glycerophospholipids (GP)	Glycerophosphocholines	Phosphatidylcholines (PC)	rs174535	chr11:61551356	C / T	-0.137503	0.00996015	2.4e-43	C11orf9	FADS1-FADS2-FADS3
904.591	PI(38:4)	Glycerophospholipids (GP)	Glycerophosphoinositols	Phosphatidylinositols (PI)	rs174535	chr11:61551356	C / T	-0.185215	0.0121638	2.3e-52	C11orf9	FADS1-FADS2-FADS3
906.659	PC-O(42:6)	Glycerophospholipids (GP)	Glycerophosphocholines	Phosphatidylcholines (PC)	rs174535	chr11:61551356	C / T	-0.121564	0.0108028	2.2e-29	C11orf9	FADS1-FADS2-FADS3
920.77	TG(56:8)	Glycerolipids (GL)	Triradylglycerols	Triacylglycerols (TG)	rs174535	chr11:61551356	C / T	-0.158915	0.015451	8.2e-25	C11orf9	FADS1-FADS2-FADS3
922.786	TG(56:7)	Glycerolipids (GL)	Triradylglycerols	Triacylglycerols (TG)	rs174535	chr11:61551356	C / T	-0.177202	0.0151217	1e-31	C11orf9	FADS1-FADS2-FADS3
924.67	PC(42:4)	Glycerophospholipids (GP)	Glycerophosphocholines	Phosphatidylcholines (PC)	rs174535	chr11:61551356	C / T	-0.151012	0.0102826	7.9e-49	C11orf9	FADS1-FADS2-FADS3
924.802	TG(56:6)	Glycerolipids (GL)	Triradylglycerols	Triacylglycerols (TG)	rs174535	chr11:61551356	C / T	-0.236084	0.0146466	1.9e-58	C11orf9	FADS1-FADS2-FADS3
926.817	TG(56:5)	Glycerolipids (GL)	Triradylglycerols	Triacylglycerols (TG)	rs174535	chr11:61551356	C / T	-0.165884	0.0151741	8.1e-28	C11orf9	FADS1-FADS2-FADS3
928.833	TG(56:4)	Glycerolipids (GL)	Triradylglycerols	Triacylglycerols (TG)	rs174535	chr11:61551356	C / T	0.125402	0.0153127	2.6e-16	C11orf9	FADS1-FADS2-FADS3
936.706	PC-O(44:5)	Glycerophospholipids (GP)	Glycerophosphocholines	Phosphatidylcholines (PC)	rs174535	chr11:61551356	C / T	-0.122154	0.00977588	7.9e-36	C11orf9	FADS1-FADS2-FADS3
944.77	TG(58:10)	Glycerolipids (GL)	Triradylglycerols	Triacylglycerols (TG)	rs174535	chr11:61551356	C / T	-0.243703	0.0153096	4.7e-57	C11orf9	FADS1-FADS2-FADS3
946.786	TG(58:9)	Glycerolipids (GL)	Triradylglycerols	Triacylglycerols (TG)	rs174535	chr11:61551356	C / T	-0.189529	0.0157466	2.3e-33	C11orf9	FADS1-FADS2-FADS3
948.802	TG(58:8)	Glycerolipids (GL)	Triradylglycerols	Triacylglycerols (TG)	rs174535	chr11:61551356	C / T	-0.12739	0.0157646	6.4e-16	C11orf9	FADS1-FADS2-FADS3
950.686	PC(44:5)	Glycerophospholipids (GP)	Glycerophosphocholines	Phosphatidylcholines (PC)	rs174535	chr11:61551356	C / T	-0.0996352	0.0100377	3.2e-23	C11orf9	FADS1-FADS2-FADS3
950.817	TG(58:7)	Glycerolipids (GL)	Triradylglycerols	Triacylglycerols (TG)	rs174535	chr11:61551356	C / T	-0.160375	0.0154383	2.8e-25	C11orf9	FADS1-FADS2-FADS3
528.31	LPE(22:4)	Glycerophospholipids (GP)	Glycerophosphoethanolamines	Lysophosphatidylethanolamines (LPE)	rs17762402	chr11:61553201	A / G	0.137803	0.0176566	6e-15	C11orf9	FADS1-FADS2-FADS3
544.34	LPC(20:4)	Glycerophospholipids (GP)	Glycerophosphocholines	Lysophosphatidylcholines (LPC)	rs17762402	chr11:61553201	A / G	0.16238	0.0214911	4.2e-14	C11orf9	FADS1-FADS2-FADS3
602.346	LPC(20:4)	Glycerophospholipids (GP)	Glycerophosphocholines	Lysophosphatidylcholines (LPC)	rs17762402	chr11:61553201	A / G	0.129057	0.0175708	2.1e-13	C11orf9	FADS1-FADS2-FADS3
766.539	PE(38:4)	Glycerophospholipids (GP)	Glycerophosphoethanolamines	Phosphatidylethanolamines (PE)	rs17762402	chr11:61553201	A / G	0.102132	0.015591	5.7e-11	C11orf9	FADS1-FADS2-FADS3
840.576	PC(36:4) / PS(40:3)	Glycerophospholipids (GP)	Glycerophosphocholines	Phosphatidylcholines (PC)	rs17762402	chr11:61553201	A / G	0.13833	0.0183993	5.6e-14	C11orf9	FADS1-FADS2-FADS3
868.607	PC(38:4) / PS(42:3)	Glycerophospholipids (GP)	Glycerophosphocholines	Phosphatidylcholines (PC)	rs17762402	chr11:61553201	A / G	0.11958	0.0178694	2.2e-11	C11orf9	FADS1-FADS2-FADS3
888.576	PC(40:8) / PS(44:7)	Glycerophospholipids (GP)	Glycerophosphocholines	Phosphatidylcholines (PC)	rs17762402	chr11:61553201	A / G	-0.137062	0.0193432	1.4e-12	C11orf9	FADS1-FADS2-FADS3
303.233	FA(20:4)	Fatty acyls (FA)	Fatty acids and conjugates	Free fatty acids (FA)	rs117110139	chr11:61557422	A / G	-0.122373	0.0195384	3.8e-10	C11orf10	FADS1-FADS2-FADS3
528.31	LPE(22:4)	Glycerophospholipids (GP)	Glycerophosphoethanolamines	Lysophosphatidylethanolamines (LPE)	rs117110139	chr11:61557422	A / G	-0.220859	0.0238543	2.1e-20	C11orf10	FADS1-FADS2-FADS3
544.34	LPC(20:4)	Glycerophospholipids (GP)	Glycerophosphocholines	Lysophosphatidylcholines (LPC)	rs117110139	chr11:61557422	A / G	-0.259777	0.0291588	5.1e-19	C11orf10	FADS1-FADS2-FADS3
602.346	LPC(20:4)	Glycerophospholipids (GP)	Glycerophosphocholines	Lysophosphatidylcholines (LPC)	rs117110139	chr11:61557422	A / G	-0.194484	0.0237385	2.6e-16	C11orf10	FADS1-FADS2-FADS3
629.55	DG(38:3)	Glycerolipids (GL)	Diradylglycerols	Diacylglycerols (DG)	rs117110139	chr11:61557422	A / G	0.147112	0.0202959	4.2e-13	C11orf10	FADS1-FADS2-FADS3
688.603	CE(20:5)	Sterol lipids (ST)	Sterols	Cholesteryl esters (CE)	rs117110139	chr11:61557422	A / G	-0.183867	0.0290532	2.5e-10	C11orf10	FADS1-FADS2-FADS3
766.539	PE(38:4)	Glycerophospholipids (GP)	Glycerophosphoethanolamines	Phosphatidylethanolamines (PE)	rs117110139	chr11:61557422	A / G	-0.171606	0.0210637	3.7e-16	C11orf10	FADS1-FADS2-FADS3
768.554	PC(35:4) / PE(38:4) / PA(40:5)	Glycerophospholipids (GP)	Glycerophosphocholines	Phosphatidylcholines (PC)	rs117110139	chr11:61557422	A / G	-0.186827	0.0296247	2.9e-10	C11orf10	FADS1-FADS2-FADS3
770.569	PC(35:3) / PE(38:3) / PA(40:4)	Glycerophospholipids (GP)	Glycerophosphocholines	Phosphatidylcholines (PC)	rs117110139	chr11:61557422	A / G	0.161576	0.025714	3.3e-10	C11orf10	FADS1-FADS2-FADS3
784.585	PC(36:3) / PE(39:3) / PA(41:4)	Glycerophospholipids (GP)	Glycerophosphocholines	Phosphatidylcholines (PC)	rs117110139	chr11:61557422	A / G	0.281597	0.0363993	1e-14	C11orf10	FADS1-FADS2-FADS3
812.616	PC(38:3) / PE(41:3) / PA(43:4)	Glycerophospholipids (GP)	Glycerophosphocholines	Phosphatidylcholines (PC)	rs117110139	chr11:61557422	A / G	0.297809	0.0383399	8e-15	C11orf10	FADS1-FADS2-FADS3
824.581	PC-O(36:5) / PS-O(40:4)	Glycerophospholipids (GP)	Glycerophosphocholines	Phosphatidylcholines (PC)	rs117110139	chr11:61557422	A / G	-0.207125	0.0266457	7.6e-15	C11orf10	FADS1-FADS2-FADS3
838.56	PC(36:5) / PS(40:4)	Glycerophospholipids (GP)	Glycerophosphocholines	Phosphatidylcholines (PC)	rs117110139	chr11:61557422	A / G	-0.181548	0.0277973	6.5e-11	C11orf10	FADS1-FADS2-FADS3
840.576	PC(36:4) / PS(40:3)	Glycerophospholipids (GP)	Glycerophosphocholines	Phosphatidylcholines (PC)	rs117110139	chr11:61557422	A / G	-0.273232	0.0248578	4.2e-28	C11orf10	FADS1-FADS2-FADS3
842.592	PC(36:3) / PS(40:2)	Glycerophospholipids (GP)	Glycerophosphocholines	Phosphatidylcholines (PC)	rs117110139	chr11:61557422	A / G	0.190537	0.0244947	7.3e-15	C11orf10	FADS1-FADS2-FADS3
852.612	PC-O(38:5) / PS-O(42:4)	Glycerophospholipids (GP)	Glycerophosphocholines	Phosphatidylcholines (PC)	rs117110139	chr11:61557422	A / G	-0.166295	0.024736	1.8e-11	C11orf10	FADS1-FADS2-FADS3
859.534	PI(36:3)	Glycerophospholipids (GP)	Glycerophosphoinositols	Phosphatidylinositols (PI)	rs117110139	chr11:61557422	A / G	0.168246	0.0264452	2e-10	C11orf10	FADS1-FADS2-FADS3
868.607	PC(38:4) / PS(42:3)	Glycerophospholipids (GP)	Glycerophosphocholines	Phosphatidylcholines (PC)	rs117110139	chr11:61557422	A / G	-0.265216	0.0241418	4.5e-28	C11orf10	FADS1-FADS2-FADS3
888.576	PC(40:8) / PS(44:7)	Glycerophospholipids (GP)	Glycerophosphocholines	Phosphatidylcholines (PC)	rs117110139	chr11:61557422	A / G	0.309409	0.026133	2.4e-32	C11orf10	FADS1-FADS2-FADS3
1064.83	PC(52:4)	Glycerophospholipids (GP)	Glycerophosphocholines	Phosphatidylcholines (PC)	rs102275	chr11:61557803	C / T	-0.096855	0.00996948	2.6e-22	C11orf10	FADS1-FADS2-FADS3
275.202	FA(18:4)	Fatty acyls (FA)	Fatty acids and conjugates	Free fatty acids (FA)	rs102275	chr11:61557803	C / T	-0.0814578	0.00988462	1.7e-16	C11orf10	FADS1-FADS2-FADS3
303.233	FA(20:4)	Fatty acyls (FA)	Fatty acids and conjugates	Free fatty acids (FA)	rs102275	chr11:61557803	C / T	-0.186427	0.00798947	2e-120	C11orf10	FADS1-FADS2-FADS3
327.233	FA(22:6)	Fatty acyls (FA)	Fatty acids and conjugates	Free fatty acids (FA)	rs102275	chr11:61557803	C / T	-0.0838898	0.0120409	3.2e-12	C11orf10	FADS1-FADS2-FADS3
329.249	FA(22:5)	Fatty acyls (FA)	Fatty acids and conjugates	Free fatty acids (FA)	rs102275	chr11:61557803	C / T	-0.166556	0.0122289	3.1e-42	C11orf10	FADS1-FADS2-FADS3
331.264	FA(22:4)	Fatty acyls (FA)	Fatty acids and conjugates	Free fatty acids (FA)	rs102275	chr11:61557803	C / T	-0.136598	0.0106831	2e-37	C11orf10	FADS1-FADS2-FADS3
464.315	LPE-O(18:1)	Glycerophospholipids (GP)	Glycerophosphoethanolamines	Lysophosphatidylethanolamines (LPE)	rs102275	chr11:61557803	C / T	-0.0906203	0.0102636	1.1e-18	C11orf10	FADS1-FADS2-FADS3
476.278	LPE(18:2)	Glycerophospholipids (GP)	Glycerophosphoethanolamines	Lysophosphatidylethanolamines (LPE)	rs102275	chr11:61557803	C / T	0.16753	0.0119817	2e-44	C11orf10	FADS1-FADS2-FADS3
478.293	LPE(18:2)	Glycerophospholipids (GP)	Glycerophosphoethanolamines	Lysophosphatidylethanolamines (LPE)	rs102275	chr11:61557803	C / T	0.15865	0.0122287	1.7e-38	C11orf10	FADS1-FADS2-FADS3
480.345	LPC-O(16:1)	Glycerophospholipids (GP)	Glycerophosphocholines	Lysophosphatidylcholines (LPC)	rs102275	chr11:61557803	C / T	-0.0923869	0.00892974	4.4e-25	C11orf10	FADS1-FADS2-FADS3
500.278	LPE(20:4)	Glycerophospholipids (GP)	Glycerophosphoethanolamines	Lysophosphatidylethanolamines (LPE)	rs102275	chr11:61557803	C / T	-0.207233	0.0116557	1e-70	C11orf10	FADS1-FADS2-FADS3
510.392	LPC-2O(18:0)	Glycerophospholipids (GP)	Glycerophosphocholines	Lysophosphatidylcholines (LPC)	rs102275	chr11:61557803	C / T	-0.0738382	0.0117165	2.9e-10	C11orf10	FADS1-FADS2-FADS3
528.31	LPE(22:4)	Glycerophospholipids (GP)	Glycerophosphoethanolamines	Lysophosphatidylethanolamines (LPE)	rs102275	chr11:61557803	C / T	-0.35285	0.00975428	1.6e-286	C11orf10	FADS1-FADS2-FADS3
544.34	LPC(20:4)	Glycerophospholipids (GP)	Glycerophosphocholines	Lysophosphatidylcholines (LPC)	rs102275	chr11:61557803	C / T	-0.410713	0.0118428	1.6e-263	C11orf10	FADS1-FADS2-FADS3
568.34	LPC(22:6)	Glycerophospholipids (GP)	Glycerophosphocholines	Lysophosphatidylcholines (LPC)	rs102275	chr11:61557803	C / T	-0.103005	0.0119288	5.9e-18	C11orf10	FADS1-FADS2-FADS3
601.519	DG(36:3)	Glycerolipids (GL)	Diradylglycerols	Diacylglycerols (DG)	rs102275	chr11:61557803	C / T	0.0776849	0.0110749	2.3e-12	C11orf10	FADS1-FADS2-FADS3
602.346	LPC(20:4)	Glycerophospholipids (GP)	Glycerophosphocholines	Lysophosphatidylcholines (LPC)	rs102275	chr11:61557803	C / T	-0.290977	0.00970692	2e-197	C11orf10	FADS1-FADS2-FADS3
603.535	DG(36:2)	Glycerolipids (GL)	Diradylglycerols	Diacylglycerols (DG)	rs102275	chr11:61557803	C / T	0.0797197	0.0109189	2.9e-13	C11orf10	FADS1-FADS2-FADS3
604.362	LPC(20:3)	Glycerophospholipids (GP)	Glycerophosphocholines	Lysophosphatidylcholines (LPC)	rs102275	chr11:61557803	C / T	0.0686298	0.0100947	1.1e-11	C11orf10	FADS1-FADS2-FADS3
614.587	CE(14:0)	Sterol lipids (ST)	Sterols	Cholesteryl esters (CE)	rs102275	chr11:61557803	C / T	-0.0617644	0.00920645	2e-11	C11orf10	FADS1-FADS2-FADS3
623.503	DG(38:6)	Glycerolipids (GL)	Diradylglycerols	Diacylglycerols (DG)	rs102275	chr11:61557803	C / T	-0.119486	0.0104103	1.7e-30	C11orf10	FADS1-FADS2-FADS3
625.519	DG(38:5)	Glycerolipids (GL)	Diradylglycerols	Diacylglycerols (DG)	rs102275	chr11:61557803	C / T	-0.156738	0.00858869	2.1e-74	C11orf10	FADS1-FADS2-FADS3
627.535	DG(38:4)	Glycerolipids (GL)	Diradylglycerols	Diacylglycerols (DG)	rs102275	chr11:61557803	C / T	-0.134679	0.00757224	9.1e-71	C11orf10	FADS1-FADS2-FADS3
629.55	DG(38:3)	Glycerolipids (GL)	Diradylglycerols	Diacylglycerols (DG)	rs102275	chr11:61557803	C / T	0.173086	0.00824919	9.5e-98	C11orf10	FADS1-FADS2-FADS3
636.556	DG(36:3)	Glycerolipids (GL)	Diradylglycerols	Diacylglycerols (DG)	rs102275	chr11:61557803	C / T	0.0704388	0.0109071	1.1e-10	C11orf10	FADS1-FADS2-FADS3
642.618	CE(16:0)	Sterol lipids (ST)	Sterols	Cholesteryl esters (CE)	rs102275	chr11:61557803	C / T	-0.099907	0.00965517	4.3e-25	C11orf10	FADS1-FADS2-FADS3
664.603	CE(18:3)	Sterol lipids (ST)	Sterols	Cholesteryl esters (CE)	rs102275	chr11:61557803	C / T	-0.148754	0.0106643	3.2e-44	C11orf10	FADS1-FADS2-FADS3
666.618	CE(18:2)	Sterol lipids (ST)	Sterols	Cholesteryl esters (CE)	rs102275	chr11:61557803	C / T	0.0821371	0.010599	9.2e-15	C11orf10	FADS1-FADS2-FADS3
671.466	PA(34:2)	Glycerophospholipids (GP)	Glycerophosphates	Phosphatidates (PA)	rs102275	chr11:61557803	C / T	0.0747287	0.0112537	3.1e-11	C11orf10	FADS1-FADS2-FADS3
688.603	CE(20:5)	Sterol lipids (ST)	Sterols	Cholesteryl esters (CE)	rs102275	chr11:61557803	C / T	-0.307717	0.0118024	7.5e-150	C11orf10	FADS1-FADS2-FADS3
692.634	CE(20:3)	Sterol lipids (ST)	Sterols	Cholesteryl esters (CE)	rs102275	chr11:61557803	C / T	-0.129182	0.0103844	1.6e-35	C11orf10	FADS1-FADS2-FADS3
698.513	PE-O(34:3)	Glycerophospholipids (GP)	Glycerophosphoethanolamines	Phosphatidylethanolamines (PE)	rs102275	chr11:61557803	C / T	0.137051	0.0117326	1.6e-31	C11orf10	FADS1-FADS2-FADS3
701.559	SM(34:2)	Sphingolipids (SP)	Phosphosphingolipids	Sphingomyelins (SM)	rs102275	chr11:61557803	C / T	-0.0922037	0.0114622	8.7e-16	C11orf10	FADS1-FADS2-FADS3
702.543	PC-P(31:1) / PE-O(34:2)	Glycerophospholipids (GP)	Glycerophosphocholines	Phosphatidylcholines (PC)	rs102275	chr11:61557803	C / T	-0.0866334	0.0111658	8.6e-15	C11orf10	FADS1-FADS2-FADS3
714.508	PE(34:2)	Glycerophospholipids (GP)	Glycerophosphoethanolamines	Phosphatidylethanolamines (PE)	rs102275	chr11:61557803	C / T	0.210613	0.0119425	1.3e-69	C11orf10	FADS1-FADS2-FADS3
714.618	CE(22:6)	Sterol lipids (ST)	Sterols	Cholesteryl esters (CE)	rs102275	chr11:61557803	C / T	-0.142596	0.012205	1.5e-31	C11orf10	FADS1-FADS2-FADS3
716.523	PC(31:2) / PE(34:2) / PA(36:3)	Glycerophospholipids (GP)	Glycerophosphocholines	Phosphatidylcholines (PC)	rs102275	chr11:61557803	C / T	0.231549	0.0125886	1.5e-75	C11orf10	FADS1-FADS2-FADS3
716.634	CE(22:5)	Sterol lipids (ST)	Sterols	Cholesteryl esters (CE)	rs102275	chr11:61557803	C / T	-0.0782282	0.0106687	2.3e-13	C11orf10	FADS1-FADS2-FADS3
718.539	PE(34:0)	Glycerophospholipids (GP)	Glycerophosphoethanolamines	Phosphatidylethanolamines (PE)	rs102275	chr11:61557803	C / T	-0.0572744	0.00735551	6.9e-15	C11orf10	FADS1-FADS2-FADS3
722.513	PE-O(36:5)	Glycerophospholipids (GP)	Glycerophosphoethanolamines	Phosphatidylethanolamines (PE)	rs102275	chr11:61557803	C / T	-0.146392	0.0120019	3.2e-34	C11orf10	FADS1-FADS2-FADS3
724.528	PE-O(36:5)	Glycerophospholipids (GP)	Glycerophosphoethanolamines	Phosphatidylethanolamines (PE)	rs102275	chr11:61557803	C / T	-0.176315	0.013148	5.3e-41	C11orf10	FADS1-FADS2-FADS3
724.529	PE-O(36:4)	Glycerophospholipids (GP)	Glycerophosphoethanolamines	Phosphatidylethanolamines (PE)	rs102275	chr11:61557803	C / T	0.100586	0.0115949	4.1e-18	C11orf10	FADS1-FADS2-FADS3
726.544	PE-O(36:3)	Glycerophospholipids (GP)	Glycerophosphoethanolamines	Phosphatidylethanolamines (PE)	rs102275	chr11:61557803	C / T	0.0893089	0.0107413	9.2e-17	C11orf10	FADS1-FADS2-FADS3
728.524	PE(35:2)	Glycerophospholipids (GP)	Glycerophosphoethanolamines	Phosphatidylethanolamines (PE)	rs102275	chr11:61557803	C / T	0.113556	0.00934814	5.9e-34	C11orf10	FADS1-FADS2-FADS3
728.559	PC-P(33:2) / PE-O(36:3)	Glycerophospholipids (GP)	Glycerophosphocholines	Phosphatidylcholines (PC)	rs102275	chr11:61557803	C / T	0.0844856	0.0126741	2.6e-11	C11orf10	FADS1-FADS2-FADS3
729.591	SM(36:2)	Sphingolipids (SP)	Phosphosphingolipids	Sphingomyelins (SM)	rs102275	chr11:61557803	C / T	-0.0982379	0.0118565	1.2e-16	C11orf10	FADS1-FADS2-FADS3
730.538	PC(32:2) / PE(35:2) / PA(37:3)	Glycerophospholipids (GP)	Glycerophosphocholines	Phosphatidylcholines (PC)	rs102275	chr11:61557803	C / T	0.158543	0.0125677	1.7e-36	C11orf10	FADS1-FADS2-FADS3
734.569	PC(32:0) / PE(35:0) / PA(37:1)	Glycerophospholipids (GP)	Glycerophosphocholines	Phosphatidylcholines (PC)	rs102275	chr11:61557803	C / T	-0.161964	0.0120393	3e-41	C11orf10	FADS1-FADS2-FADS3
740.524	PE(36:3)	Glycerophospholipids (GP)	Glycerophosphoethanolamines	Phosphatidylethanolamines (PE)	rs102275	chr11:61557803	C / T	0.176268	0.010751	2.1e-60	C11orf10	FADS1-FADS2-FADS3
742.538	PC(33:3) / PE(36:3) / PA(38:4)	Glycerophospholipids (GP)	Glycerophosphocholines	Phosphatidylcholines (PC)	rs102275	chr11:61557803	C / T	0.151883	0.00987018	2e-53	C11orf10	FADS1-FADS2-FADS3
742.539	PE(36:2)	Glycerophospholipids (GP)	Glycerophosphoethanolamines	Phosphatidylethanolamines (PE)	rs102275	chr11:61557803	C / T	0.117652	0.0076745	4.8e-53	C11orf10	FADS1-FADS2-FADS3
744.554	PC(33:2) / PE(36:2) / PA(38:3)	Glycerophospholipids (GP)	Glycerophosphocholines	Phosphatidylcholines (PC)	rs102275	chr11:61557803	C / T	0.253462	0.0116803	2e-104	C11orf10	FADS1-FADS2-FADS3
748.529	PE-O(38:6)	Glycerophospholipids (GP)	Glycerophosphoethanolamines	Phosphatidylethanolamines (PE)	rs102275	chr11:61557803	C / T	-0.118646	0.0115548	9.8e-25	C11orf10	FADS1-FADS2-FADS3
749.534	PG(34:0)	Glycerophospholipids (GP)	Glycerophosphoglycerols	Phosphatidylglycerols (PG)	rs102275	chr11:61557803	C / T	-0.115853	0.0114936	6.8e-24	C11orf10	FADS1-FADS2-FADS3
750.543	PE-O(38:6)	Glycerophospholipids (GP)	Glycerophosphoethanolamines	Phosphatidylethanolamines (PE)	rs102275	chr11:61557803	C / T	-0.113315	0.0121617	1.2e-20	C11orf10	FADS1-FADS2-FADS3
750.544	PE-O(38:5)	Glycerophospholipids (GP)	Glycerophosphoethanolamines	Phosphatidylethanolamines (PE)	rs102275	chr11:61557803	C / T	-0.170199	0.0114492	5.5e-50	C11orf10	FADS1-FADS2-FADS3
752.559	PE-O(38:5)	Glycerophospholipids (GP)	Glycerophosphoethanolamines	Phosphatidylethanolamines (PE)	rs102275	chr11:61557803	C / T	-0.125297	0.0119006	6.4e-26	C11orf10	FADS1-FADS2-FADS3
754.538	PC(34:4) / PE(37:4) / PA(39:5)	Glycerophospholipids (GP)	Glycerophosphocholines	Phosphatidylcholines (PC)	rs102275	chr11:61557803	C / T	-0.130602	0.0127795	1.6e-24	C11orf10	FADS1-FADS2-FADS3
754.539	PE(37:3)	Glycerophospholipids (GP)	Glycerophosphoethanolamines	Phosphatidylethanolamines (PE)	rs102275	chr11:61557803	C / T	0.0893671	0.00977839	6.3e-20	C11orf10	FADS1-FADS2-FADS3
754.576	PE-O(38:3)	Glycerophospholipids (GP)	Glycerophosphoethanolamines	Phosphatidylethanolamines (PE)	rs102275	chr11:61557803	C / T	0.0980323	0.00889282	2.9e-28	C11orf10	FADS1-FADS2-FADS3
756.554	PC(34:3) / PE(37:3) / PA(39:4)	Glycerophospholipids (GP)	Glycerophosphocholines	Phosphatidylcholines (PC)	rs102275	chr11:61557803	C / T	0.172974	0.0120691	1.4e-46	C11orf10	FADS1-FADS2-FADS3
756.555	PE(37:2)	Glycerophospholipids (GP)	Glycerophosphoethanolamines	Phosphatidylethanolamines (PE)	rs102275	chr11:61557803	C / T	0.0954833	0.00876407	1.2e-27	C11orf10	FADS1-FADS2-FADS3
757.503	PG(35:3)	Glycerophospholipids (GP)	Glycerophosphoglycerols	Phosphatidylglycerols (PG)	rs102275	chr11:61557803	C / T	0.0857433	0.00785747	1e-27	C11orf10	FADS1-FADS2-FADS3
757.622	SM(38:2)	Sphingolipids (SP)	Phosphosphingolipids	Sphingomyelins (SM)	rs102275	chr11:61557803	C / T	-0.0725843	0.0113478	1.6e-10	C11orf10	FADS1-FADS2-FADS3
758.569	PC(34:2) / PE(37:2) / PA(39:3)	Glycerophospholipids (GP)	Glycerophosphocholines	Phosphatidylcholines (PC)	rs102275	chr11:61557803	C / T	0.221284	0.0116724	3.8e-80	C11orf10	FADS1-FADS2-FADS3
764.524	PE(38:5)	Glycerophospholipids (GP)	Glycerophosphoethanolamines	Phosphatidylethanolamines (PE)	rs102275	chr11:61557803	C / T	-0.178192	0.0103778	4.4e-66	C11orf10	FADS1-FADS2-FADS3
766.539	PE(38:4)	Glycerophospholipids (GP)	Glycerophosphoethanolamines	Phosphatidylethanolamines (PE)	rs102275	chr11:61557803	C / T	-0.227128	0.00861317	3e-153	C11orf10	FADS1-FADS2-FADS3
768.554	PC(35:4) / PE(38:4) / PA(40:5)	Glycerophospholipids (GP)	Glycerophosphocholines	Phosphatidylcholines (PC)	rs102275	chr11:61557803	C / T	-0.222687	0.0120137	1.1e-76	C11orf10	FADS1-FADS2-FADS3
768.555	PE(38:3)	Glycerophospholipids (GP)	Glycerophosphoethanolamines	Phosphatidylethanolamines (PE)	rs102275	chr11:61557803	C / T	0.147188	0.00783894	1.2e-78	C11orf10	FADS1-FADS2-FADS3
768.59	PC-O(36:4)	Glycerophospholipids (GP)	Glycerophosphocholines	Phosphatidylcholines (PC)	rs102275	chr11:61557803	C / T	-0.185687	0.012568	2.1e-49	C11orf10	FADS1-FADS2-FADS3
770.569	PC(35:3) / PE(38:3) / PA(40:4)	Glycerophospholipids (GP)	Glycerophosphocholines	Phosphatidylcholines (PC)	rs102275	chr11:61557803	C / T	0.217396	0.0104437	3.1e-96	C11orf10	FADS1-FADS2-FADS3
770.571	PE(38:2)	Glycerophospholipids (GP)	Glycerophosphoethanolamines	Phosphatidylethanolamines (PE)	rs102275	chr11:61557803	C / T	0.0720077	0.00759697	2.6e-21	C11orf10	FADS1-FADS2-FADS3
772.585	PC(35:2) / PE(38:2) / PA(40:3)	Glycerophospholipids (GP)	Glycerophosphocholines	Phosphatidylcholines (PC)	rs102275	chr11:61557803	C / T	0.167673	0.0122916	2.3e-42	C11orf10	FADS1-FADS2-FADS3
776.56	PE-O(40:6)	Glycerophospholipids (GP)	Glycerophosphoethanolamines	Phosphatidylethanolamines (PE)	rs102275	chr11:61557803	C / T	-0.102711	0.0100786	2.2e-24	C11orf10	FADS1-FADS2-FADS3
777.565	PG(36:0)	Glycerophospholipids (GP)	Glycerophosphoglycerols	Phosphatidylglycerols (PG)	rs102275	chr11:61557803	C / T	-0.0902125	0.010105	4.4e-19	C11orf10	FADS1-FADS2-FADS3
778.574	PE-O(40:6)	Glycerophospholipids (GP)	Glycerophosphoethanolamines	Phosphatidylethanolamines (PE)	rs102275	chr11:61557803	C / T	-0.137625	0.0128054	6.1e-27	C11orf10	FADS1-FADS2-FADS3
778.576	PE-O(40:5)	Glycerophospholipids (GP)	Glycerophosphoethanolamines	Phosphatidylethanolamines (PE)	rs102275	chr11:61557803	C / T	-0.165422	0.00903488	7e-75	C11orf10	FADS1-FADS2-FADS3
780.554	PC(36:5) / PE(39:5) / PA(41:6)	Glycerophospholipids (GP)	Glycerophosphocholines	Phosphatidylcholines (PC)	rs102275	chr11:61557803	C / T	-0.123072	0.0144477	1.6e-17	C11orf10	FADS1-FADS2-FADS3
780.555	PE(39:4)	Glycerophospholipids (GP)	Glycerophosphoethanolamines	Phosphatidylethanolamines (PE)	rs102275	chr11:61557803	C / T	-0.18788	0.00979458	5.2e-82	C11orf10	FADS1-FADS2-FADS3
784.585	PC(36:3) / PE(39:3) / PA(41:4)	Glycerophospholipids (GP)	Glycerophosphocholines	Phosphatidylcholines (PC)	rs102275	chr11:61557803	C / T	0.333265	0.014787	1.8e-112	C11orf10	FADS1-FADS2-FADS3
786.601	PC(36:2) / PE(39:2) / PA(41:3)	Glycerophospholipids (GP)	Glycerophosphocholines	Phosphatidylcholines (PC)	rs102275	chr11:61557803	C / T	0.187649	0.0153176	1.7e-34	C11orf10	FADS1-FADS2-FADS3
787.597	SM(36:2)	Sphingolipids (SP)	Phosphosphingolipids	Sphingomyelins (SM)	rs102275	chr11:61557803	C / T	-0.0714819	0.0103185	4.3e-12	C11orf10	FADS1-FADS2-FADS3
788.545	PC(32:2) / PS(36:1)	Glycerophospholipids (GP)	Glycerophosphocholines	Phosphatidylcholines (PC)	rs102275	chr11:61557803	C / T	0.126956	0.0117986	5.3e-27	C11orf10	FADS1-FADS2-FADS3
790.539	PE(40:6)	Glycerophospholipids (GP)	Glycerophosphoethanolamines	Phosphatidylethanolamines (PE)	rs102275	chr11:61557803	C / T	-0.0727466	0.0096818	5.7e-14	C11orf10	FADS1-FADS2-FADS3
792.576	PC(32:0)	Glycerophospholipids (GP)	Glycerophosphocholines	Phosphatidylcholines (PC)	rs102275	chr11:61557803	C / T	-0.110218	0.0104523	5.4e-26	C11orf10	FADS1-FADS2-FADS3
794.569	PC(37:5) / PE(40:5) / PA(42:6)	Glycerophospholipids (GP)	Glycerophosphocholines	Phosphatidylcholines (PC)	rs102275	chr11:61557803	C / T	-0.178983	0.014994	7.6e-33	C11orf10	FADS1-FADS2-FADS3
794.606	PC-O(38:5)	Glycerophospholipids (GP)	Glycerophosphocholines	Phosphatidylcholines (PC)	rs102275	chr11:61557803	C / T	-0.232494	0.0148364	2.4e-55	C11orf10	FADS1-FADS2-FADS3
796.585	PC(37:4) / PE(40:4) / PA(42:5)	Glycerophospholipids (GP)	Glycerophosphocholines	Phosphatidylcholines (PC)	rs102275	chr11:61557803	C / T	-0.372157	0.0153981	4.7e-129	C11orf10	FADS1-FADS2-FADS3
796.621	PC-O(38:4)	Glycerophospholipids (GP)	Glycerophosphocholines	Phosphatidylcholines (PC)	rs102275	chr11:61557803	C / T	-0.117692	0.0152464	1.2e-14	C11orf10	FADS1-FADS2-FADS3
802.56	PC(33:2) / PS(37:1)	Glycerophospholipids (GP)	Glycerophosphocholines	Phosphatidylcholines (PC)	rs102275	chr11:61557803	C / T	0.0579174	0.0088426	5.8e-11	C11orf10	FADS1-FADS2-FADS3
802.597	PC-O(34:2) / PS-O(38:1)	Glycerophospholipids (GP)	Glycerophosphocholines	Phosphatidylcholines (PC)	rs102275	chr11:61557803	C / T	0.0692524	0.0110296	3.4e-10	C11orf10	FADS1-FADS2-FADS3
806.569	PC(38:6) / PE(41:6)	Glycerophospholipids (GP)	Glycerophosphocholines	Phosphatidylcholines (PC)	rs102275	chr11:61557803	C / T	-0.127934	0.0155195	1.7e-16	C11orf10	FADS1-FADS2-FADS3
808.585	PC(38:5) / PE(41:5) / PA(43:6)	Glycerophospholipids (GP)	Glycerophosphocholines	Phosphatidylcholines (PC)	rs102275	chr11:61557803	C / T	-0.358247	0.015271	1.1e-121	C11orf10	FADS1-FADS2-FADS3
812.545	PC(34:4) / PS(38:3)	Glycerophospholipids (GP)	Glycerophosphocholines	Phosphatidylcholines (PC)	rs102275	chr11:61557803	C / T	-0.134555	0.0110981	7.9e-34	C11orf10	FADS1-FADS2-FADS3
812.581	PC-O(35:4)	Glycerophospholipids (GP)	Glycerophosphocholines	Phosphatidylcholines (PC)	rs102275	chr11:61557803	C / T	-0.0706593	0.00934606	4e-14	C11orf10	FADS1-FADS2-FADS3
812.616	PC(38:3) / PE(41:3) / PA(43:4)	Glycerophospholipids (GP)	Glycerophosphocholines	Phosphatidylcholines (PC)	rs102275	chr11:61557803	C / T	0.249624	0.0155753	8.3e-58	C11orf10	FADS1-FADS2-FADS3
814.56	PC(34:3) / PS(38:2)	Glycerophospholipids (GP)	Glycerophosphocholines	Phosphatidylcholines (PC)	rs102275	chr11:61557803	C / T	0.145053	0.0109049	2.3e-40	C11orf10	FADS1-FADS2-FADS3
814.632	PC(38:2) / PE(41:2)	Glycerophospholipids (GP)	Glycerophosphocholines	Phosphatidylcholines (PC)	rs102275	chr11:61557803	C / T	0.159369	0.0156512	2.4e-24	C11orf10	FADS1-FADS2-FADS3
816.576	PC(34:2) / PS(38:1)	Glycerophospholipids (GP)	Glycerophosphocholines	Phosphatidylcholines (PC)	rs102275	chr11:61557803	C / T	0.170443	0.00990331	2.2e-66	C11orf10	FADS1-FADS2-FADS3
820.621	PC-O(40:6)	Glycerophospholipids (GP)	Glycerophosphocholines	Phosphatidylcholines (PC)	rs102275	chr11:61557803	C / T	-0.125282	0.0152463	2.1e-16	C11orf10	FADS1-FADS2-FADS3
822.637	PC-O(40:5)	Glycerophospholipids (GP)	Glycerophosphocholines	Phosphatidylcholines (PC)	rs102275	chr11:61557803	C / T	-0.194468	0.0149272	8.5e-39	C11orf10	FADS1-FADS2-FADS3
824.545	PC(35:5) / PS(39:4)	Glycerophospholipids (GP)	Glycerophosphocholines	Phosphatidylcholines (PC)	rs102275	chr11:61557803	C / T	-0.0993129	0.00972701	1.8e-24	C11orf10	FADS1-FADS2-FADS3
824.581	PC-O(36:5) / PS-O(40:4)	Glycerophospholipids (GP)	Glycerophosphocholines	Phosphatidylcholines (PC)	rs102275	chr11:61557803	C / T	-0.268983	0.0108957	1.5e-134	C11orf10	FADS1-FADS2-FADS3
826.56	PC(35:4) / PS(39:3)	Glycerophospholipids (GP)	Glycerophosphocholines	Phosphatidylcholines (PC)	rs102275	chr11:61557803	C / T	-0.153321	0.008885	1e-66	C11orf10	FADS1-FADS2-FADS3
826.597	PC-O(36:4) / PS-O(40:3)	Glycerophospholipids (GP)	Glycerophosphocholines	Phosphatidylcholines (PC)	rs102275	chr11:61557803	C / T	-0.141326	0.0106445	3.2e-40	C11orf10	FADS1-FADS2-FADS3
828.576	PC(35:3) / PS(39:2)	Glycerophospholipids (GP)	Glycerophosphocholines	Phosphatidylcholines (PC)	rs102275	chr11:61557803	C / T	0.0756585	0.00889536	1.8e-17	C11orf10	FADS1-FADS2-FADS3
828.612	PC-O(36:3) / PS-O(40:2)	Glycerophospholipids (GP)	Glycerophosphocholines	Phosphatidylcholines (PC)	rs102275	chr11:61557803	C / T	0.185337	0.0105709	8.1e-69	C11orf10	FADS1-FADS2-FADS3
830.592	PC(35:2) / PS(39:1)	Glycerophospholipids (GP)	Glycerophosphocholines	Phosphatidylcholines (PC)	rs102275	chr11:61557803	C / T	0.0668848	0.00891066	6.1e-14	C11orf10	FADS1-FADS2-FADS3
832.585	PC(40:7)	Glycerophospholipids (GP)	Glycerophosphocholines	Phosphatidylcholines (PC)	rs102275	chr11:61557803	C / T	-0.175438	0.0141901	4.1e-35	C11orf10	FADS1-FADS2-FADS3
833.519	PI(34:2)	Glycerophospholipids (GP)	Glycerophosphoinositols	Phosphatidylinositols (PI)	rs102275	chr11:61557803	C / T	0.123606	0.0110698	6e-29	C11orf10	FADS1-FADS2-FADS3
834.529	PC(36:7) / PS(40:6)	Glycerophospholipids (GP)	Glycerophosphocholines	Phosphatidylcholines (PC)	rs102275	chr11:61557803	C / T	0.126668	0.0111833	9.7e-30	C11orf10	FADS1-FADS2-FADS3
834.601	PC(40:6) / PE(43:6)	Glycerophospholipids (GP)	Glycerophosphocholines	Phosphatidylcholines (PC)	rs102275	chr11:61557803	C / T	-0.17123	0.0154264	1.3e-28	C11orf10	FADS1-FADS2-FADS3
836.616	PC(40:5)	Glycerophospholipids (GP)	Glycerophosphocholines	Phosphatidylcholines (PC)	rs102275	chr11:61557803	C / T	-0.276017	0.0154008	7.9e-72	C11orf10	FADS1-FADS2-FADS3
838.559	PS(40:5) / PG(40:7)	Glycerophospholipids (GP)	Glycerophosphoserines	Phosphatidylserines (PS)	rs102275	chr11:61557803	C / T	-0.173777	0.0129939	8.6e-41	C11orf10	FADS1-FADS2-FADS3
838.56	PC(36:5) / PS(40:4)	Glycerophospholipids (GP)	Glycerophosphocholines	Phosphatidylcholines (PC)	rs102275	chr11:61557803	C / T	-0.241998	0.0113666	1.4e-100	C11orf10	FADS1-FADS2-FADS3
838.632	PC(40:4) / PE(43:4)	Glycerophospholipids (GP)	Glycerophosphocholines	Phosphatidylcholines (PC)	rs102275	chr11:61557803	C / T	-0.227699	0.0147555	1e-53	C11orf10	FADS1-FADS2-FADS3
839.564	PI(34:0)	Glycerophospholipids (GP)	Glycerophosphoinositols	Phosphatidylinositols (PI)	rs102275	chr11:61557803	C / T	-0.175835	0.0133363	1.1e-39	C11orf10	FADS1-FADS2-FADS3
840.576	PC(36:4) / PS(40:3)	Glycerophospholipids (GP)	Glycerophosphocholines	Phosphatidylcholines (PC)	rs102275	chr11:61557803	C / T	-0.341784	0.0101646	7.3e-248	C11orf10	FADS1-FADS2-FADS3
842.591	PS(40:3) / PG(40:5)	Glycerophospholipids (GP)	Glycerophosphoserines	Phosphatidylserines (PS)	rs102275	chr11:61557803	C / T	0.129002	0.01198	4.9e-27	C11orf10	FADS1-FADS2-FADS3
842.592	PC(36:3) / PS(40:2)	Glycerophospholipids (GP)	Glycerophosphocholines	Phosphatidylcholines (PC)	rs102275	chr11:61557803	C / T	0.252197	0.0100161	6.8e-140	C11orf10	FADS1-FADS2-FADS3
844.607	PC(36:2) / PS(40:1)	Glycerophospholipids (GP)	Glycerophosphocholines	Phosphatidylcholines (PC)	rs102275	chr11:61557803	C / T	0.117859	0.00973577	9.8e-34	C11orf10	FADS1-FADS2-FADS3
847.534	PI(35:2)	Glycerophospholipids (GP)	Glycerophosphoinositols	Phosphatidylinositols (PI)	rs102275	chr11:61557803	C / T	0.0741184	0.0105289	1.9e-12	C11orf10	FADS1-FADS2-FADS3
850.56	PC(37:6) / PS(41:5)	Glycerophospholipids (GP)	Glycerophosphocholines	Phosphatidylcholines (PC)	rs102275	chr11:61557803	C / T	-0.0588359	0.00912046	1.1e-10	C11orf10	FADS1-FADS2-FADS3
850.597	PC-O(38:6) / PS-P(42:1)	Glycerophospholipids (GP)	Glycerophosphocholines	Phosphatidylcholines (PC)	rs102275	chr11:61557803	C / T	-0.143659	0.0106027	8e-42	C11orf10	FADS1-FADS2-FADS3
851.566	PI(35:0)	Glycerophospholipids (GP)	Glycerophosphoinositols	Phosphatidylinositols (PI)	rs102275	chr11:61557803	C / T	-0.0506802	0.0080968	3.9e-10	C11orf10	FADS1-FADS2-FADS3
851.602	PI-O(36:0)	Glycerophospholipids (GP)	Glycerophosphoinositols	Phosphatidylinositols (PI)	rs102275	chr11:61557803	C / T	-0.125598	0.0106926	7.4e-32	C11orf10	FADS1-FADS2-FADS3
852.576	PC(37:5) / PS(41:4)	Glycerophospholipids (GP)	Glycerophosphocholines	Phosphatidylcholines (PC)	rs102275	chr11:61557803	C / T	-0.145361	0.00900706	1.4e-58	C11orf10	FADS1-FADS2-FADS3
852.611	PS-P(42:1) / PG-P(42:6)	Glycerophospholipids (GP)	Glycerophosphoserines	Phosphatidylserines (PS)	rs102275	chr11:61557803	C / T	-0.119991	0.0131512	7.2e-20	C11orf10	FADS1-FADS2-FADS3
852.612	PC-O(38:5) / PS-O(42:4)	Glycerophospholipids (GP)	Glycerophosphocholines	Phosphatidylcholines (PC)	rs102275	chr11:61557803	C / T	-0.192755	0.0101148	5.8e-81	C11orf10	FADS1-FADS2-FADS3
854.592	PC(37:4) / PS(41:3)	Glycerophospholipids (GP)	Glycerophosphocholines	Phosphatidylcholines (PC)	rs102275	chr11:61557803	C / T	-0.199152	0.0089978	1.5e-108	C11orf10	FADS1-FADS2-FADS3
854.628	PC-O(38:4) / PS-P(42:0)	Glycerophospholipids (GP)	Glycerophosphocholines	Phosphatidylcholines (PC)	rs102275	chr11:61557803	C / T	-0.0814727	0.0102589	2e-15	C11orf10	FADS1-FADS2-FADS3
856.607	PC(37:3) / PS(41:2)	Glycerophospholipids (GP)	Glycerophosphocholines	Phosphatidylcholines (PC)	rs102275	chr11:61557803	C / T	0.0899645	0.00898558	1.3e-23	C11orf10	FADS1-FADS2-FADS3
857.519	PI(36:4)	Glycerophospholipids (GP)	Glycerophosphoinositols	Phosphatidylinositols (PI)	rs102275	chr11:61557803	C / T	-0.108175	0.010814	1.5e-23	C11orf10	FADS1-FADS2-FADS3
858.529	PC(38:9) / PS(42:8)	Glycerophospholipids (GP)	Glycerophosphocholines	Phosphatidylcholines (PC)	rs102275	chr11:61557803	C / T	-0.106097	0.0107668	6.6e-23	C11orf10	FADS1-FADS2-FADS3
859.534	PI(36:3)	Glycerophospholipids (GP)	Glycerophosphoinositols	Phosphatidylinositols (PI)	rs102275	chr11:61557803	C / T	0.22155	0.0108137	2.8e-93	C11orf10	FADS1-FADS2-FADS3
860.545	PC(38:8) / PS(42:7)	Glycerophospholipids (GP)	Glycerophosphocholines	Phosphatidylcholines (PC)	rs102275	chr11:61557803	C / T	0.205592	0.0107483	1.5e-81	C11orf10	FADS1-FADS2-FADS3
861.55	PI(36:2)	Glycerophospholipids (GP)	Glycerophosphoinositols	Phosphatidylinositols (PI)	rs102275	chr11:61557803	C / T	0.148488	0.0105323	3.9e-45	C11orf10	FADS1-FADS2-FADS3
862.56	PC(38:7) / PS(42:6)	Glycerophospholipids (GP)	Glycerophosphocholines	Phosphatidylcholines (PC)	rs102275	chr11:61557803	C / T	0.152905	0.0105525	1.4e-47	C11orf10	FADS1-FADS2-FADS3
863.564	PI(36:2)	Glycerophospholipids (GP)	Glycerophosphoinositols	Phosphatidylinositols (PI)	rs102275	chr11:61557803	C / T	0.10882	0.0134402	5.6e-16	C11orf10	FADS1-FADS2-FADS3
864.576	PC(38:6) / PS(42:5)	Glycerophospholipids (GP)	Glycerophosphocholines	Phosphatidylcholines (PC)	rs102275	chr11:61557803	C / T	-0.100629	0.0108697	2.1e-20	C11orf10	FADS1-FADS2-FADS3
865.581	PI(36:0)	Glycerophospholipids (GP)	Glycerophosphoinositols	Phosphatidylinositols (PI)	rs102275	chr11:61557803	C / T	-0.0991486	0.0108253	5.2e-20	C11orf10	FADS1-FADS2-FADS3
867.596	PI(36:0)	Glycerophospholipids (GP)	Glycerophosphoinositols	Phosphatidylinositols (PI)	rs102275	chr11:61557803	C / T	-0.153871	0.0120896	4.2e-37	C11orf10	FADS1-FADS2-FADS3
868.607	PC(38:4) / PS(42:3)	Glycerophospholipids (GP)	Glycerophosphocholines	Phosphatidylcholines (PC)	rs102275	chr11:61557803	C / T	-0.345813	0.00987186	7.8e-269	C11orf10	FADS1-FADS2-FADS3
868.739	TG(52:6)	Glycerolipids (GL)	Triradylglycerols	Triacylglycerols (TG)	rs102275	chr11:61557803	C / T	-0.130105	0.0150831	6.4e-18	C11orf10	FADS1-FADS2-FADS3
878.628	PC-O(40:6)	Glycerophospholipids (GP)	Glycerophosphocholines	Phosphatidylcholines (PC)	rs102275	chr11:61557803	C / T	-0.0993869	0.0101075	8.1e-23	C11orf10	FADS1-FADS2-FADS3
878.7	PC-O(44:5)	Glycerophospholipids (GP)	Glycerophosphocholines	Phosphatidylcholines (PC)	rs102275	chr11:61557803	C / T	-0.180177	0.0153261	6.6e-32	C11orf10	FADS1-FADS2-FADS3
880.591	PI(36:2)	Glycerophospholipids (GP)	Glycerophosphoinositols	Phosphatidylinositols (PI)	rs102275	chr11:61557803	C / T	0.157703	0.013614	5e-31	C11orf10	FADS1-FADS2-FADS3
885.55	PI(38:4)	Glycerophospholipids (GP)	Glycerophosphoinositols	Phosphatidylinositols (PI)	rs102275	chr11:61557803	C / T	-0.116116	0.00986609	5.6e-32	C11orf10	FADS1-FADS2-FADS3
886.56	PC(40:9) / PS(44:8)	Glycerophospholipids (GP)	Glycerophosphocholines	Phosphatidylcholines (PC)	rs102275	chr11:61557803	C / T	-0.115891	0.00985296	6.1e-32	C11orf10	FADS1-FADS2-FADS3
887.564	PI(38:4)	Glycerophospholipids (GP)	Glycerophosphoinositols	Phosphatidylinositols (PI)	rs102275	chr11:61557803	C / T	-0.11864	0.0130708	1.1e-19	C11orf10	FADS1-FADS2-FADS3
888.576	PC(40:8) / PS(44:7)	Glycerophospholipids (GP)	Glycerophosphocholines	Phosphatidylcholines (PC)	rs102275	chr11:61557803	C / T	0.332348	0.0106861	2.3e-212	C11orf10	FADS1-FADS2-FADS3
892.607	PC(40:6) / PS(44:5)	Glycerophospholipids (GP)	Glycerophosphocholines	Phosphatidylcholines (PC)	rs102275	chr11:61557803	C / T	-0.114816	0.0105134	9.2e-28	C11orf10	FADS1-FADS2-FADS3
893.612	PI(38:0)	Glycerophospholipids (GP)	Glycerophosphoinositols	Phosphatidylinositols (PI)	rs102275	chr11:61557803	C / T	-0.104378	0.0113226	3e-20	C11orf10	FADS1-FADS2-FADS3
894.755	TG(54:7)	Glycerolipids (GL)	Triradylglycerols	Triacylglycerols (TG)	rs102275	chr11:61557803	C / T	-0.121025	0.0152477	2.1e-15	C11orf10	FADS1-FADS2-FADS3
896.639	PC(40:4) / PS(44:3)	Glycerophospholipids (GP)	Glycerophosphocholines	Phosphatidylcholines (PC)	rs102275	chr11:61557803	C / T	-0.138276	0.00996007	8e-44	C11orf10	FADS1-FADS2-FADS3
904.591	PI(38:4)	Glycerophospholipids (GP)	Glycerophosphoinositols	Phosphatidylinositols (PI)	rs102275	chr11:61557803	C / T	-0.189649	0.0121443	5.6e-55	C11orf10	FADS1-FADS2-FADS3
906.659	PC-O(42:6)	Glycerophospholipids (GP)	Glycerophosphocholines	Phosphatidylcholines (PC)	rs102275	chr11:61557803	C / T	-0.122327	0.0108027	1e-29	C11orf10	FADS1-FADS2-FADS3
920.77	TG(56:8)	Glycerolipids (GL)	Triradylglycerols	Triacylglycerols (TG)	rs102275	chr11:61557803	C / T	-0.1644	0.0154263	1.6e-26	C11orf10	FADS1-FADS2-FADS3
922.786	TG(56:7)	Glycerolipids (GL)	Triradylglycerols	Triacylglycerols (TG)	rs102275	chr11:61557803	C / T	-0.18274	0.0150975	1e-33	C11orf10	FADS1-FADS2-FADS3
924.67	PC(42:4)	Glycerophospholipids (GP)	Glycerophosphocholines	Phosphatidylcholines (PC)	rs102275	chr11:61557803	C / T	-0.152181	0.0102825	1.5e-49	C11orf10	FADS1-FADS2-FADS3
924.802	TG(56:6)	Glycerolipids (GL)	Triradylglycerols	Triacylglycerols (TG)	rs102275	chr11:61557803	C / T	-0.245184	0.0146231	4.3e-63	C11orf10	FADS1-FADS2-FADS3
926.817	TG(56:5)	Glycerolipids (GL)	Triradylglycerols	Triacylglycerols (TG)	rs102275	chr11:61557803	C / T	-0.173122	0.0151498	3.1e-30	C11orf10	FADS1-FADS2-FADS3
928.833	TG(56:4)	Glycerolipids (GL)	Triradylglycerols	Triacylglycerols (TG)	rs102275	chr11:61557803	C / T	0.128497	0.0152882	4.3e-17	C11orf10	FADS1-FADS2-FADS3
936.706	PC-O(44:5)	Glycerophospholipids (GP)	Glycerophosphocholines	Phosphatidylcholines (PC)	rs102275	chr11:61557803	C / T	-0.125099	0.0097758	1.7e-37	C11orf10	FADS1-FADS2-FADS3
944.77	TG(58:10)	Glycerolipids (GL)	Triradylglycerols	Triacylglycerols (TG)	rs102275	chr11:61557803	C / T	-0.251821	0.015285	5.5e-61	C11orf10	FADS1-FADS2-FADS3
946.786	TG(58:9)	Glycerolipids (GL)	Triradylglycerols	Triacylglycerols (TG)	rs102275	chr11:61557803	C / T	-0.194727	0.0157214	3.1e-35	C11orf10	FADS1-FADS2-FADS3
948.802	TG(58:8)	Glycerolipids (GL)	Triradylglycerols	Triacylglycerols (TG)	rs102275	chr11:61557803	C / T	-0.130458	0.0157383	1.1e-16	C11orf10	FADS1-FADS2-FADS3
950.686	PC(44:5)	Glycerophospholipids (GP)	Glycerophosphocholines	Phosphatidylcholines (PC)	rs102275	chr11:61557803	C / T	-0.100694	0.0100376	1.1e-23	C11orf10	FADS1-FADS2-FADS3
950.817	TG(58:7)	Glycerolipids (GL)	Triradylglycerols	Triacylglycerols (TG)	rs102275	chr11:61557803	C / T	-0.164462	0.0154136	1.4e-26	C11orf10	FADS1-FADS2-FADS3
1064.83	PC(52:4)	Glycerophospholipids (GP)	Glycerophosphocholines	Phosphatidylcholines (PC)	rs102274	chr11:61557826	C / T	-0.0970377	0.0100115	3.2e-22	C11orf10	FADS1-FADS2-FADS3
275.202	FA(18:4)	Fatty acyls (FA)	Fatty acids and conjugates	Free fatty acids (FA)	rs102274	chr11:61557826	C / T	-0.079614	0.00992632	1.1e-15	C11orf10	FADS1-FADS2-FADS3
303.233	FA(20:4)	Fatty acyls (FA)	Fatty acids and conjugates	Free fatty acids (FA)	rs102274	chr11:61557826	C / T	-0.188961	0.00802316	1.2e-122	C11orf10	FADS1-FADS2-FADS3
305.249	FA(20:3)	Fatty acyls (FA)	Fatty acids and conjugates	Free fatty acids (FA)	rs102274	chr11:61557826	C / T	0.0497916	0.00789165	2.8e-10	C11orf10	FADS1-FADS2-FADS3
327.233	FA(22:6)	Fatty acyls (FA)	Fatty acids and conjugates	Free fatty acids (FA)	rs102274	chr11:61557826	C / T	-0.0886418	0.0120917	2.3e-13	C11orf10	FADS1-FADS2-FADS3
329.249	FA(22:5)	Fatty acyls (FA)	Fatty acids and conjugates	Free fatty acids (FA)	rs102274	chr11:61557826	C / T	-0.165449	0.0122805	2.3e-41	C11orf10	FADS1-FADS2-FADS3
331.264	FA(22:4)	Fatty acyls (FA)	Fatty acids and conjugates	Free fatty acids (FA)	rs102274	chr11:61557826	C / T	-0.136662	0.0107281	3.6e-37	C11orf10	FADS1-FADS2-FADS3
464.315	LPE-O(18:1)	Glycerophospholipids (GP)	Glycerophosphoethanolamines	Lysophosphatidylethanolamines (LPE)	rs102274	chr11:61557826	C / T	-0.0923474	0.0103069	3.3e-19	C11orf10	FADS1-FADS2-FADS3
476.278	LPE(18:2)	Glycerophospholipids (GP)	Glycerophosphoethanolamines	Lysophosphatidylethanolamines (LPE)	rs102274	chr11:61557826	C / T	0.168238	0.0120323	2e-44	C11orf10	FADS1-FADS2-FADS3
478.293	LPE(18:2)	Glycerophospholipids (GP)	Glycerophosphoethanolamines	Lysophosphatidylethanolamines (LPE)	rs102274	chr11:61557826	C / T	0.161645	0.0122783	1.4e-39	C11orf10	FADS1-FADS2-FADS3
480.345	LPC-O(16:1)	Glycerophospholipids (GP)	Glycerophosphocholines	Lysophosphatidylcholines (LPC)	rs102274	chr11:61557826	C / T	-0.0910969	0.00896598	3e-24	C11orf10	FADS1-FADS2-FADS3
492.346	LPE-P(20:0)	Glycerophospholipids (GP)	Glycerophosphoethanolamines	Lysophosphatidylethanolamines (LPE)	rs102274	chr11:61557826	C / T	-0.0602469	0.00964999	4.3e-10	C11orf10	FADS1-FADS2-FADS3
500.278	LPE(20:4)	Glycerophospholipids (GP)	Glycerophosphoethanolamines	Lysophosphatidylethanolamines (LPE)	rs102274	chr11:61557826	C / T	-0.206669	0.0117048	9e-70	C11orf10	FADS1-FADS2-FADS3
510.392	LPC-2O(18:0)	Glycerophospholipids (GP)	Glycerophosphocholines	Lysophosphatidylcholines (LPC)	rs102274	chr11:61557826	C / T	-0.0755484	0.011764	1.3e-10	C11orf10	FADS1-FADS2-FADS3
528.31	LPE(22:4)	Glycerophospholipids (GP)	Glycerophosphoethanolamines	Lysophosphatidylethanolamines (LPE)	rs102274	chr11:61557826	C / T	-0.351561	0.00979542	4.3e-282	C11orf10	FADS1-FADS2-FADS3
544.34	LPC(20:4)	Glycerophospholipids (GP)	Glycerophosphocholines	Lysophosphatidylcholines (LPC)	rs102274	chr11:61557826	C / T	-0.40912	0.0118909	2e-259	C11orf10	FADS1-FADS2-FADS3
568.34	LPC(22:6)	Glycerophospholipids (GP)	Glycerophosphocholines	Lysophosphatidylcholines (LPC)	rs102274	chr11:61557826	C / T	-0.103373	0.0119772	6.1e-18	C11orf10	FADS1-FADS2-FADS3
601.519	DG(36:3)	Glycerolipids (GL)	Diradylglycerols	Diacylglycerols (DG)	rs102274	chr11:61557826	C / T	0.0767534	0.0111198	5.1e-12	C11orf10	FADS1-FADS2-FADS3
602.346	LPC(20:4)	Glycerophospholipids (GP)	Glycerophosphocholines	Lysophosphatidylcholines (LPC)	rs102274	chr11:61557826	C / T	-0.291393	0.00974786	2.4e-196	C11orf10	FADS1-FADS2-FADS3
603.535	DG(36:2)	Glycerolipids (GL)	Diradylglycerols	Diacylglycerols (DG)	rs102274	chr11:61557826	C / T	0.0799444	0.0109632	3.1e-13	C11orf10	FADS1-FADS2-FADS3
604.362	LPC(20:3)	Glycerophospholipids (GP)	Glycerophosphocholines	Lysophosphatidylcholines (LPC)	rs102274	chr11:61557826	C / T	0.0708855	0.0101373	2.7e-12	C11orf10	FADS1-FADS2-FADS3
614.587	CE(14:0)	Sterol lipids (ST)	Sterols	Cholesteryl esters (CE)	rs102274	chr11:61557826	C / T	-0.0628477	0.00924275	1e-11	C11orf10	FADS1-FADS2-FADS3
623.503	DG(38:6)	Glycerolipids (GL)	Diradylglycerols	Diacylglycerols (DG)	rs102274	chr11:61557826	C / T	-0.120419	0.0104526	1e-30	C11orf10	FADS1-FADS2-FADS3
625.519	DG(38:5)	Glycerolipids (GL)	Diradylglycerols	Diacylglycerols (DG)	rs102274	chr11:61557826	C / T	-0.155748	0.0086236	6.5e-73	C11orf10	FADS1-FADS2-FADS3
627.535	DG(38:4)	Glycerolipids (GL)	Diradylglycerols	Diacylglycerols (DG)	rs102274	chr11:61557826	C / T	-0.133969	0.00760297	1.7e-69	C11orf10	FADS1-FADS2-FADS3
629.55	DG(38:3)	Glycerolipids (GL)	Diradylglycerols	Diacylglycerols (DG)	rs102274	chr11:61557826	C / T	0.174561	0.00828271	1.3e-98	C11orf10	FADS1-FADS2-FADS3
636.556	DG(36:3)	Glycerolipids (GL)	Diradylglycerols	Diacylglycerols (DG)	rs102274	chr11:61557826	C / T	0.0687041	0.0109514	3.5e-10	C11orf10	FADS1-FADS2-FADS3
642.618	CE(16:0)	Sterol lipids (ST)	Sterols	Cholesteryl esters (CE)	rs102274	chr11:61557826	C / T	-0.100561	0.00970385	3.7e-25	C11orf10	FADS1-FADS2-FADS3
664.603	CE(18:3)	Sterol lipids (ST)	Sterols	Cholesteryl esters (CE)	rs102274	chr11:61557826	C / T	-0.146457	0.0107076	1.4e-42	C11orf10	FADS1-FADS2-FADS3
666.618	CE(18:2)	Sterol lipids (ST)	Sterols	Cholesteryl esters (CE)	rs102274	chr11:61557826	C / T	0.0797486	0.010642	6.7e-14	C11orf10	FADS1-FADS2-FADS3
671.466	PA(34:2)	Glycerophospholipids (GP)	Glycerophosphates	Phosphatidates (PA)	rs102274	chr11:61557826	C / T	0.0773363	0.0113012	7.7e-12	C11orf10	FADS1-FADS2-FADS3
688.603	CE(20:5)	Sterol lipids (ST)	Sterols	Cholesteryl esters (CE)	rs102274	chr11:61557826	C / T	-0.308541	0.0118503	1.9e-149	C11orf10	FADS1-FADS2-FADS3
692.634	CE(20:3)	Sterol lipids (ST)	Sterols	Cholesteryl esters (CE)	rs102274	chr11:61557826	C / T	-0.126556	0.0104254	6.5e-34	C11orf10	FADS1-FADS2-FADS3
698.513	PE-O(34:3)	Glycerophospholipids (GP)	Glycerophosphoethanolamines	Phosphatidylethanolamines (PE)	rs102274	chr11:61557826	C / T	0.136076	0.0117821	7.4e-31	C11orf10	FADS1-FADS2-FADS3
701.559	SM(34:2)	Sphingolipids (SP)	Phosphosphingolipids	Sphingomyelins (SM)	rs102274	chr11:61557826	C / T	-0.0937686	0.0115088	3.7e-16	C11orf10	FADS1-FADS2-FADS3
702.543	PC-P(31:1) / PE-O(34:2)	Glycerophospholipids (GP)	Glycerophosphocholines	Phosphatidylcholines (PC)	rs102274	chr11:61557826	C / T	-0.0888533	0.0112099	2.3e-15	C11orf10	FADS1-FADS2-FADS3
714.508	PE(34:2)	Glycerophospholipids (GP)	Glycerophosphoethanolamines	Phosphatidylethanolamines (PE)	rs102274	chr11:61557826	C / T	0.209803	0.0119928	1.6e-68	C11orf10	FADS1-FADS2-FADS3
714.618	CE(22:6)	Sterol lipids (ST)	Sterols	Cholesteryl esters (CE)	rs102274	chr11:61557826	C / T	-0.146548	0.0122546	5.9e-33	C11orf10	FADS1-FADS2-FADS3
716.523	PC(31:2) / PE(34:2) / PA(36:3)	Glycerophospholipids (GP)	Glycerophosphocholines	Phosphatidylcholines (PC)	rs102274	chr11:61557826	C / T	0.231037	0.0126398	1.2e-74	C11orf10	FADS1-FADS2-FADS3
716.634	CE(22:5)	Sterol lipids (ST)	Sterols	Cholesteryl esters (CE)	rs102274	chr11:61557826	C / T	-0.0786462	0.0107103	2.1e-13	C11orf10	FADS1-FADS2-FADS3
718.539	PE(34:0)	Glycerophospholipids (GP)	Glycerophosphoethanolamines	Phosphatidylethanolamines (PE)	rs102274	chr11:61557826	C / T	-0.055624	0.00738654	5.1e-14	C11orf10	FADS1-FADS2-FADS3
722.513	PE-O(36:5)	Glycerophospholipids (GP)	Glycerophosphoethanolamines	Phosphatidylethanolamines (PE)	rs102274	chr11:61557826	C / T	-0.147975	0.0120525	1.2e-34	C11orf10	FADS1-FADS2-FADS3
724.528	PE-O(36:5)	Glycerophospholipids (GP)	Glycerophosphoethanolamines	Phosphatidylethanolamines (PE)	rs102274	chr11:61557826	C / T	-0.176976	0.0132014	5.6e-41	C11orf10	FADS1-FADS2-FADS3
724.529	PE-O(36:4)	Glycerophospholipids (GP)	Glycerophosphoethanolamines	Phosphatidylethanolamines (PE)	rs102274	chr11:61557826	C / T	0.0995519	0.0116438	1.2e-17	C11orf10	FADS1-FADS2-FADS3
726.544	PE-O(36:3)	Glycerophospholipids (GP)	Glycerophosphoethanolamines	Phosphatidylethanolamines (PE)	rs102274	chr11:61557826	C / T	0.0890903	0.0107867	1.5e-16	C11orf10	FADS1-FADS2-FADS3
728.524	PE(35:2)	Glycerophospholipids (GP)	Glycerophosphoethanolamines	Phosphatidylethanolamines (PE)	rs102274	chr11:61557826	C / T	0.110781	0.00938757	3.9e-32	C11orf10	FADS1-FADS2-FADS3
728.559	PC-P(33:2) / PE-O(36:3)	Glycerophospholipids (GP)	Glycerophosphocholines	Phosphatidylcholines (PC)	rs102274	chr11:61557826	C / T	0.0863157	0.0127255	1.2e-11	C11orf10	FADS1-FADS2-FADS3
729.591	SM(36:2)	Sphingolipids (SP)	Phosphosphingolipids	Sphingomyelins (SM)	rs102274	chr11:61557826	C / T	-0.10026	0.0119046	3.7e-17	C11orf10	FADS1-FADS2-FADS3
730.538	PC(32:2) / PE(35:2) / PA(37:3)	Glycerophospholipids (GP)	Glycerophosphocholines	Phosphatidylcholines (PC)	rs102274	chr11:61557826	C / T	0.156385	0.0126172	2.8e-35	C11orf10	FADS1-FADS2-FADS3
734.569	PC(32:0) / PE(35:0) / PA(37:1)	Glycerophospholipids (GP)	Glycerophosphocholines	Phosphatidylcholines (PC)	rs102274	chr11:61557826	C / T	-0.161157	0.0120881	1.5e-40	C11orf10	FADS1-FADS2-FADS3
740.524	PE(36:3)	Glycerophospholipids (GP)	Glycerophosphoethanolamines	Phosphatidylethanolamines (PE)	rs102274	chr11:61557826	C / T	0.176665	0.0107964	3.5e-60	C11orf10	FADS1-FADS2-FADS3
742.538	PC(33:3) / PE(36:3) / PA(38:4)	Glycerophospholipids (GP)	Glycerophosphocholines	Phosphatidylcholines (PC)	rs102274	chr11:61557826	C / T	0.15212	0.00991028	3.6e-53	C11orf10	FADS1-FADS2-FADS3
742.539	PE(36:2)	Glycerophospholipids (GP)	Glycerophosphoethanolamines	Phosphatidylethanolamines (PE)	rs102274	chr11:61557826	C / T	0.119038	0.00770687	8.1e-54	C11orf10	FADS1-FADS2-FADS3
744.554	PC(33:2) / PE(36:2) / PA(38:3)	Glycerophospholipids (GP)	Glycerophosphocholines	Phosphatidylcholines (PC)	rs102274	chr11:61557826	C / T	0.25058	0.0117277	2.7e-101	C11orf10	FADS1-FADS2-FADS3
748.529	PE-O(38:6)	Glycerophospholipids (GP)	Glycerophosphoethanolamines	Phosphatidylethanolamines (PE)	rs102274	chr11:61557826	C / T	-0.120163	0.0116035	3.9e-25	C11orf10	FADS1-FADS2-FADS3
749.534	PG(34:0)	Glycerophospholipids (GP)	Glycerophosphoglycerols	Phosphatidylglycerols (PG)	rs102274	chr11:61557826	C / T	-0.117232	0.0115421	3.1e-24	C11orf10	FADS1-FADS2-FADS3
750.543	PE-O(38:6)	Glycerophospholipids (GP)	Glycerophosphoethanolamines	Phosphatidylethanolamines (PE)	rs102274	chr11:61557826	C / T	-0.114202	0.0122097	8.5e-21	C11orf10	FADS1-FADS2-FADS3
750.544	PE-O(38:5)	Glycerophospholipids (GP)	Glycerophosphoethanolamines	Phosphatidylethanolamines (PE)	rs102274	chr11:61557826	C / T	-0.171244	0.0114975	3.6e-50	C11orf10	FADS1-FADS2-FADS3
752.559	PE-O(38:5)	Glycerophospholipids (GP)	Glycerophosphoethanolamines	Phosphatidylethanolamines (PE)	rs102274	chr11:61557826	C / T	-0.125878	0.0119488	6e-26	C11orf10	FADS1-FADS2-FADS3
754.538	PC(34:4) / PE(37:4) / PA(39:5)	Glycerophospholipids (GP)	Glycerophosphocholines	Phosphatidylcholines (PC)	rs102274	chr11:61557826	C / T	-0.129542	0.0128314	5.8e-24	C11orf10	FADS1-FADS2-FADS3
754.539	PE(37:3)	Glycerophospholipids (GP)	Glycerophosphoethanolamines	Phosphatidylethanolamines (PE)	rs102274	chr11:61557826	C / T	0.0903641	0.00981964	3.5e-20	C11orf10	FADS1-FADS2-FADS3
754.576	PE-O(38:3)	Glycerophospholipids (GP)	Glycerophosphoethanolamines	Phosphatidylethanolamines (PE)	rs102274	chr11:61557826	C / T	0.0988595	0.00893033	1.8e-28	C11orf10	FADS1-FADS2-FADS3
756.554	PC(34:3) / PE(37:3) / PA(39:4)	Glycerophospholipids (GP)	Glycerophosphocholines	Phosphatidylcholines (PC)	rs102274	chr11:61557826	C / T	0.174612	0.0121181	4.5e-47	C11orf10	FADS1-FADS2-FADS3
756.555	PE(37:2)	Glycerophospholipids (GP)	Glycerophosphoethanolamines	Phosphatidylethanolamines (PE)	rs102274	chr11:61557826	C / T	0.094727	0.00880104	5.1e-27	C11orf10	FADS1-FADS2-FADS3
757.503	PG(35:3)	Glycerophospholipids (GP)	Glycerophosphoglycerols	Phosphatidylglycerols (PG)	rs102274	chr11:61557826	C / T	0.0885665	0.00789061	3.1e-29	C11orf10	FADS1-FADS2-FADS3
757.622	SM(38:2)	Sphingolipids (SP)	Phosphosphingolipids	Sphingomyelins (SM)	rs102274	chr11:61557826	C / T	-0.0742008	0.0113939	7.4e-11	C11orf10	FADS1-FADS2-FADS3
758.569	PC(34:2) / PE(37:2) / PA(39:3)	Glycerophospholipids (GP)	Glycerophosphocholines	Phosphatidylcholines (PC)	rs102274	chr11:61557826	C / T	0.22108	0.0117198	2.3e-79	C11orf10	FADS1-FADS2-FADS3
764.524	PE(38:5)	Glycerophospholipids (GP)	Glycerophosphoethanolamines	Phosphatidylethanolamines (PE)	rs102274	chr11:61557826	C / T	-0.177687	0.0104216	3.5e-65	C11orf10	FADS1-FADS2-FADS3
766.539	PE(38:4)	Glycerophospholipids (GP)	Glycerophosphoethanolamines	Phosphatidylethanolamines (PE)	rs102274	chr11:61557826	C / T	-0.225965	0.0086495	1.9e-150	C11orf10	FADS1-FADS2-FADS3
768.554	PC(35:4) / PE(38:4) / PA(40:5)	Glycerophospholipids (GP)	Glycerophosphocholines	Phosphatidylcholines (PC)	rs102274	chr11:61557826	C / T	-0.225161	0.0120611	8.9e-78	C11orf10	FADS1-FADS2-FADS3
768.555	PE(38:3)	Glycerophospholipids (GP)	Glycerophosphoethanolamines	Phosphatidylethanolamines (PE)	rs102274	chr11:61557826	C / T	0.150316	0.00787201	2.8e-81	C11orf10	FADS1-FADS2-FADS3
768.59	PC-O(36:4)	Glycerophospholipids (GP)	Glycerophosphocholines	Phosphatidylcholines (PC)	rs102274	chr11:61557826	C / T	-0.186335	0.012619	2.4e-49	C11orf10	FADS1-FADS2-FADS3
770.569	PC(35:3) / PE(38:3) / PA(40:4)	Glycerophospholipids (GP)	Glycerophosphocholines	Phosphatidylcholines (PC)	rs102274	chr11:61557826	C / T	0.216985	0.0104861	4e-95	C11orf10	FADS1-FADS2-FADS3
770.571	PE(38:2)	Glycerophospholipids (GP)	Glycerophosphoethanolamines	Phosphatidylethanolamines (PE)	rs102274	chr11:61557826	C / T	0.0733488	0.00762902	6.9e-22	C11orf10	FADS1-FADS2-FADS3
772.585	PC(35:2) / PE(38:2) / PA(40:3)	Glycerophospholipids (GP)	Glycerophosphocholines	Phosphatidylcholines (PC)	rs102274	chr11:61557826	C / T	0.164032	0.0123414	2.6e-40	C11orf10	FADS1-FADS2-FADS3
776.56	PE-O(40:6)	Glycerophospholipids (GP)	Glycerophosphoethanolamines	Phosphatidylethanolamines (PE)	rs102274	chr11:61557826	C / T	-0.102269	0.0101211	5.3e-24	C11orf10	FADS1-FADS2-FADS3
777.565	PG(36:0)	Glycerophospholipids (GP)	Glycerophosphoglycerols	Phosphatidylglycerols (PG)	rs102274	chr11:61557826	C / T	-0.0902091	0.0101476	6.1e-19	C11orf10	FADS1-FADS2-FADS3
778.574	PE-O(40:6)	Glycerophospholipids (GP)	Glycerophosphoethanolamines	Phosphatidylethanolamines (PE)	rs102274	chr11:61557826	C / T	-0.13788	0.0128576	7.9e-27	C11orf10	FADS1-FADS2-FADS3
778.576	PE-O(40:5)	Glycerophospholipids (GP)	Glycerophosphoethanolamines	Phosphatidylethanolamines (PE)	rs102274	chr11:61557826	C / T	-0.164371	0.00907299	2.4e-73	C11orf10	FADS1-FADS2-FADS3
780.554	PC(36:5) / PE(39:5) / PA(41:6)	Glycerophospholipids (GP)	Glycerophosphocholines	Phosphatidylcholines (PC)	rs102274	chr11:61557826	C / T	-0.125441	0.0145206	5.7e-18	C11orf10	FADS1-FADS2-FADS3
780.555	PE(39:4)	Glycerophospholipids (GP)	Glycerophosphoethanolamines	Phosphatidylethanolamines (PE)	rs102274	chr11:61557826	C / T	-0.187714	0.00983589	3.4e-81	C11orf10	FADS1-FADS2-FADS3
784.585	PC(36:3) / PE(39:3) / PA(41:4)	Glycerophospholipids (GP)	Glycerophosphocholines	Phosphatidylcholines (PC)	rs102274	chr11:61557826	C / T	0.336901	0.0148615	9e-114	C11orf10	FADS1-FADS2-FADS3
786.601	PC(36:2) / PE(39:2) / PA(41:3)	Glycerophospholipids (GP)	Glycerophosphocholines	Phosphatidylcholines (PC)	rs102274	chr11:61557826	C / T	0.189094	0.0153948	1.1e-34	C11orf10	FADS1-FADS2-FADS3
787.597	SM(36:2)	Sphingolipids (SP)	Phosphosphingolipids	Sphingomyelins (SM)	rs102274	chr11:61557826	C / T	-0.0730378	0.010362	1.8e-12	C11orf10	FADS1-FADS2-FADS3
788.545	PC(32:2) / PS(36:1)	Glycerophospholipids (GP)	Glycerophosphocholines	Phosphatidylcholines (PC)	rs102274	chr11:61557826	C / T	0.127812	0.0118484	4e-27	C11orf10	FADS1-FADS2-FADS3
790.539	PE(40:6)	Glycerophospholipids (GP)	Glycerophosphoethanolamines	Phosphatidylethanolamines (PE)	rs102274	chr11:61557826	C / T	-0.0740972	0.00972264	2.5e-14	C11orf10	FADS1-FADS2-FADS3
792.576	PC(32:0)	Glycerophospholipids (GP)	Glycerophosphocholines	Phosphatidylcholines (PC)	rs102274	chr11:61557826	C / T	-0.108304	0.0104963	5.8e-25	C11orf10	FADS1-FADS2-FADS3
794.569	PC(37:5) / PE(40:5) / PA(42:6)	Glycerophospholipids (GP)	Glycerophosphocholines	Phosphatidylcholines (PC)	rs102274	chr11:61557826	C / T	-0.185487	0.0150695	8.1e-35	C11orf10	FADS1-FADS2-FADS3
794.606	PC-O(38:5)	Glycerophospholipids (GP)	Glycerophosphocholines	Phosphatidylcholines (PC)	rs102274	chr11:61557826	C / T	-0.228608	0.0149112	4.7e-53	C11orf10	FADS1-FADS2-FADS3
796.585	PC(37:4) / PE(40:4) / PA(42:5)	Glycerophospholipids (GP)	Glycerophosphocholines	Phosphatidylcholines (PC)	rs102274	chr11:61557826	C / T	-0.374829	0.0154759	1.4e-129	C11orf10	FADS1-FADS2-FADS3
796.621	PC-O(38:4)	Glycerophospholipids (GP)	Glycerophosphocholines	Phosphatidylcholines (PC)	rs102274	chr11:61557826	C / T	-0.112244	0.0153232	2.4e-13	C11orf10	FADS1-FADS2-FADS3
802.56	PC(33:2) / PS(37:1)	Glycerophospholipids (GP)	Glycerophosphocholines	Phosphatidylcholines (PC)	rs102274	chr11:61557826	C / T	0.0570748	0.00887989	1.3e-10	C11orf10	FADS1-FADS2-FADS3
802.597	PC-O(34:2) / PS-O(38:1)	Glycerophospholipids (GP)	Glycerophosphocholines	Phosphatidylcholines (PC)	rs102274	chr11:61557826	C / T	0.0694639	0.0110761	3.6e-10	C11orf10	FADS1-FADS2-FADS3
806.569	PC(38:6) / PE(41:6)	Glycerophospholipids (GP)	Glycerophosphocholines	Phosphatidylcholines (PC)	rs102274	chr11:61557826	C / T	-0.133289	0.0155978	1.3e-17	C11orf10	FADS1-FADS2-FADS3
808.585	PC(38:5) / PE(41:5) / PA(43:6)	Glycerophospholipids (GP)	Glycerophosphocholines	Phosphatidylcholines (PC)	rs102274	chr11:61557826	C / T	-0.357466	0.015348	5.5e-120	C11orf10	FADS1-FADS2-FADS3
812.545	PC(34:4) / PS(38:3)	Glycerophospholipids (GP)	Glycerophosphocholines	Phosphatidylcholines (PC)	rs102274	chr11:61557826	C / T	-0.134336	0.0111449	1.9e-33	C11orf10	FADS1-FADS2-FADS3
812.581	PC-O(35:4)	Glycerophospholipids (GP)	Glycerophosphocholines	Phosphatidylcholines (PC)	rs102274	chr11:61557826	C / T	-0.0720337	0.00938548	1.7e-14	C11orf10	FADS1-FADS2-FADS3
812.616	PC(38:3) / PE(41:3) / PA(43:4)	Glycerophospholipids (GP)	Glycerophosphocholines	Phosphatidylcholines (PC)	rs102274	chr11:61557826	C / T	0.256043	0.0156538	3.9e-60	C11orf10	FADS1-FADS2-FADS3
814.56	PC(34:3) / PS(38:2)	Glycerophospholipids (GP)	Glycerophosphocholines	Phosphatidylcholines (PC)	rs102274	chr11:61557826	C / T	0.147552	0.0109509	2.2e-41	C11orf10	FADS1-FADS2-FADS3
814.632	PC(38:2) / PE(41:2)	Glycerophospholipids (GP)	Glycerophosphocholines	Phosphatidylcholines (PC)	rs102274	chr11:61557826	C / T	0.166621	0.0157302	3.2e-26	C11orf10	FADS1-FADS2-FADS3
816.576	PC(34:2) / PS(38:1)	Glycerophospholipids (GP)	Glycerophosphocholines	Phosphatidylcholines (PC)	rs102274	chr11:61557826	C / T	0.171488	0.00994508	1.3e-66	C11orf10	FADS1-FADS2-FADS3
820.621	PC-O(40:6)	Glycerophospholipids (GP)	Glycerophosphocholines	Phosphatidylcholines (PC)	rs102274	chr11:61557826	C / T	-0.125474	0.0153231	2.6e-16	C11orf10	FADS1-FADS2-FADS3
822.637	PC-O(40:5)	Glycerophospholipids (GP)	Glycerophosphocholines	Phosphatidylcholines (PC)	rs102274	chr11:61557826	C / T	-0.193307	0.0150024	5.5e-38	C11orf10	FADS1-FADS2-FADS3
824.545	PC(35:5) / PS(39:4)	Glycerophospholipids (GP)	Glycerophosphocholines	Phosphatidylcholines (PC)	rs102274	chr11:61557826	C / T	-0.100847	0.00976804	5.5e-25	C11orf10	FADS1-FADS2-FADS3
824.581	PC-O(36:5) / PS-O(40:4)	Glycerophospholipids (GP)	Glycerophosphocholines	Phosphatidylcholines (PC)	rs102274	chr11:61557826	C / T	-0.268911	0.0109417	2.2e-133	C11orf10	FADS1-FADS2-FADS3
826.56	PC(35:4) / PS(39:3)	Glycerophospholipids (GP)	Glycerophosphocholines	Phosphatidylcholines (PC)	rs102274	chr11:61557826	C / T	-0.154548	0.00892248	3.3e-67	C11orf10	FADS1-FADS2-FADS3
826.597	PC-O(36:4) / PS-O(40:3)	Glycerophospholipids (GP)	Glycerophosphocholines	Phosphatidylcholines (PC)	rs102274	chr11:61557826	C / T	-0.141349	0.0106894	6.4e-40	C11orf10	FADS1-FADS2-FADS3
828.576	PC(35:3) / PS(39:2)	Glycerophospholipids (GP)	Glycerophosphocholines	Phosphatidylcholines (PC)	rs102274	chr11:61557826	C / T	0.0748774	0.00893287	5.2e-17	C11orf10	FADS1-FADS2-FADS3
828.612	PC-O(36:3) / PS-O(40:2)	Glycerophospholipids (GP)	Glycerophosphocholines	Phosphatidylcholines (PC)	rs102274	chr11:61557826	C / T	0.186745	0.0106155	2.9e-69	C11orf10	FADS1-FADS2-FADS3
830.592	PC(35:2) / PS(39:1)	Glycerophospholipids (GP)	Glycerophosphocholines	Phosphatidylcholines (PC)	rs102274	chr11:61557826	C / T	0.0655953	0.00894824	2.3e-13	C11orf10	FADS1-FADS2-FADS3
832.585	PC(40:7)	Glycerophospholipids (GP)	Glycerophosphocholines	Phosphatidylcholines (PC)	rs102274	chr11:61557826	C / T	-0.178123	0.0142616	8.5e-36	C11orf10	FADS1-FADS2-FADS3
833.519	PI(34:2)	Glycerophospholipids (GP)	Glycerophosphoinositols	Phosphatidylinositols (PI)	rs102274	chr11:61557826	C / T	0.123343	0.0111165	1.3e-28	C11orf10	FADS1-FADS2-FADS3
834.529	PC(36:7) / PS(40:6)	Glycerophospholipids (GP)	Glycerophosphocholines	Phosphatidylcholines (PC)	rs102274	chr11:61557826	C / T	0.126478	0.0112305	2e-29	C11orf10	FADS1-FADS2-FADS3
834.601	PC(40:6) / PE(43:6)	Glycerophospholipids (GP)	Glycerophosphocholines	Phosphatidylcholines (PC)	rs102274	chr11:61557826	C / T	-0.17585	0.0155042	8.1e-30	C11orf10	FADS1-FADS2-FADS3
836.616	PC(40:5)	Glycerophospholipids (GP)	Glycerophosphocholines	Phosphatidylcholines (PC)	rs102274	chr11:61557826	C / T	-0.272826	0.0154785	1.6e-69	C11orf10	FADS1-FADS2-FADS3
838.559	PS(40:5) / PG(40:7)	Glycerophospholipids (GP)	Glycerophosphoserines	Phosphatidylserines (PS)	rs102274	chr11:61557826	C / T	-0.176936	0.0130575	7.9e-42	C11orf10	FADS1-FADS2-FADS3
838.56	PC(36:5) / PS(40:4)	Glycerophospholipids (GP)	Glycerophosphocholines	Phosphatidylcholines (PC)	rs102274	chr11:61557826	C / T	-0.242349	0.0114146	4.9e-100	C11orf10	FADS1-FADS2-FADS3
838.632	PC(40:4) / PE(43:4)	Glycerophospholipids (GP)	Glycerophosphocholines	Phosphatidylcholines (PC)	rs102274	chr11:61557826	C / T	-0.224748	0.0148301	7e-52	C11orf10	FADS1-FADS2-FADS3
839.564	PI(34:0)	Glycerophospholipids (GP)	Glycerophosphoinositols	Phosphatidylinositols (PI)	rs102274	chr11:61557826	C / T	-0.177856	0.0133978	3.2e-40	C11orf10	FADS1-FADS2-FADS3
840.576	PC(36:4) / PS(40:3)	Glycerophospholipids (GP)	Glycerophosphocholines	Phosphatidylcholines (PC)	rs102274	chr11:61557826	C / T	-0.340672	0.0102075	3.2e-244	C11orf10	FADS1-FADS2-FADS3
842.591	PS(40:3) / PG(40:5)	Glycerophospholipids (GP)	Glycerophosphoserines	Phosphatidylserines (PS)	rs102274	chr11:61557826	C / T	0.131723	0.0120405	7.4e-28	C11orf10	FADS1-FADS2-FADS3
842.592	PC(36:3) / PS(40:2)	Glycerophospholipids (GP)	Glycerophosphocholines	Phosphatidylcholines (PC)	rs102274	chr11:61557826	C / T	0.255382	0.0100584	3.3e-142	C11orf10	FADS1-FADS2-FADS3
844.607	PC(36:2) / PS(40:1)	Glycerophospholipids (GP)	Glycerophosphocholines	Phosphatidylcholines (PC)	rs102274	chr11:61557826	C / T	0.119101	0.00977684	3.9e-34	C11orf10	FADS1-FADS2-FADS3
847.534	PI(35:2)	Glycerophospholipids (GP)	Glycerophosphoinositols	Phosphatidylinositols (PI)	rs102274	chr11:61557826	C / T	0.0718288	0.0105733	1.1e-11	C11orf10	FADS1-FADS2-FADS3
850.56	PC(37:6) / PS(41:5)	Glycerophospholipids (GP)	Glycerophosphocholines	Phosphatidylcholines (PC)	rs102274	chr11:61557826	C / T	-0.0615625	0.00915893	1.8e-11	C11orf10	FADS1-FADS2-FADS3
850.597	PC-O(38:6) / PS-P(42:1)	Glycerophospholipids (GP)	Glycerophosphocholines	Phosphatidylcholines (PC)	rs102274	chr11:61557826	C / T	-0.144705	0.0106474	4.6e-42	C11orf10	FADS1-FADS2-FADS3
851.566	PI(35:0)	Glycerophospholipids (GP)	Glycerophosphoinositols	Phosphatidylinositols (PI)	rs102274	chr11:61557826	C / T	-0.0526073	0.00813095	9.8e-11	C11orf10	FADS1-FADS2-FADS3
851.602	PI-O(36:0)	Glycerophospholipids (GP)	Glycerophosphoinositols	Phosphatidylinositols (PI)	rs102274	chr11:61557826	C / T	-0.127027	0.0107377	2.7e-32	C11orf10	FADS1-FADS2-FADS3
852.576	PC(37:5) / PS(41:4)	Glycerophospholipids (GP)	Glycerophosphocholines	Phosphatidylcholines (PC)	rs102274	chr11:61557826	C / T	-0.146147	0.00904505	1e-58	C11orf10	FADS1-FADS2-FADS3
852.611	PS-P(42:1) / PG-P(42:6)	Glycerophospholipids (GP)	Glycerophosphoserines	Phosphatidylserines (PS)	rs102274	chr11:61557826	C / T	-0.11798	0.0132185	4.4e-19	C11orf10	FADS1-FADS2-FADS3
852.612	PC-O(38:5) / PS-O(42:4)	Glycerophospholipids (GP)	Glycerophosphocholines	Phosphatidylcholines (PC)	rs102274	chr11:61557826	C / T	-0.192695	0.0101575	3e-80	C11orf10	FADS1-FADS2-FADS3
854.592	PC(37:4) / PS(41:3)	Glycerophospholipids (GP)	Glycerophosphocholines	Phosphatidylcholines (PC)	rs102274	chr11:61557826	C / T	-0.200349	0.00903575	6.3e-109	C11orf10	FADS1-FADS2-FADS3
854.628	PC-O(38:4) / PS-P(42:0)	Glycerophospholipids (GP)	Glycerophosphocholines	Phosphatidylcholines (PC)	rs102274	chr11:61557826	C / T	-0.0816259	0.0103022	2.3e-15	C11orf10	FADS1-FADS2-FADS3
856.607	PC(37:3) / PS(41:2)	Glycerophospholipids (GP)	Glycerophosphocholines	Phosphatidylcholines (PC)	rs102274	chr11:61557826	C / T	0.0896883	0.00902348	2.8e-23	C11orf10	FADS1-FADS2-FADS3
857.519	PI(36:4)	Glycerophospholipids (GP)	Glycerophosphoinositols	Phosphatidylinositols (PI)	rs102274	chr11:61557826	C / T	-0.108663	0.0108596	1.4e-23	C11orf10	FADS1-FADS2-FADS3
858.529	PC(38:9) / PS(42:8)	Glycerophospholipids (GP)	Glycerophosphocholines	Phosphatidylcholines (PC)	rs102274	chr11:61557826	C / T	-0.106588	0.0108123	6.3e-23	C11orf10	FADS1-FADS2-FADS3
859.534	PI(36:3)	Glycerophospholipids (GP)	Glycerophosphoinositols	Phosphatidylinositols (PI)	rs102274	chr11:61557826	C / T	0.221599	0.0108593	1.5e-92	C11orf10	FADS1-FADS2-FADS3
860.545	PC(38:8) / PS(42:7)	Glycerophospholipids (GP)	Glycerophosphocholines	Phosphatidylcholines (PC)	rs102274	chr11:61557826	C / T	0.20494	0.0107936	2.2e-80	C11orf10	FADS1-FADS2-FADS3
861.55	PI(36:2)	Glycerophospholipids (GP)	Glycerophosphoinositols	Phosphatidylinositols (PI)	rs102274	chr11:61557826	C / T	0.146217	0.0105767	1.8e-43	C11orf10	FADS1-FADS2-FADS3
862.56	PC(38:7) / PS(42:6)	Glycerophospholipids (GP)	Glycerophosphocholines	Phosphatidylcholines (PC)	rs102274	chr11:61557826	C / T	0.150917	0.010597	5.1e-46	C11orf10	FADS1-FADS2-FADS3
863.564	PI(36:2)	Glycerophospholipids (GP)	Glycerophosphoinositols	Phosphatidylinositols (PI)	rs102274	chr11:61557826	C / T	0.104892	0.013508	8.2e-15	C11orf10	FADS1-FADS2-FADS3
864.576	PC(38:6) / PS(42:5)	Glycerophospholipids (GP)	Glycerophosphocholines	Phosphatidylcholines (PC)	rs102274	chr11:61557826	C / T	-0.102529	0.0109156	5.8e-21	C11orf10	FADS1-FADS2-FADS3
865.581	PI(36:0)	Glycerophospholipids (GP)	Glycerophosphoinositols	Phosphatidylinositols (PI)	rs102274	chr11:61557826	C / T	-0.101001	0.010871	1.5e-20	C11orf10	FADS1-FADS2-FADS3
867.596	PI(36:0)	Glycerophospholipids (GP)	Glycerophosphoinositols	Phosphatidylinositols (PI)	rs102274	chr11:61557826	C / T	-0.153158	0.0121499	2e-36	C11orf10	FADS1-FADS2-FADS3
868.607	PC(38:4) / PS(42:3)	Glycerophospholipids (GP)	Glycerophosphocholines	Phosphatidylcholines (PC)	rs102274	chr11:61557826	C / T	-0.344355	0.0099135	2.3e-264	C11orf10	FADS1-FADS2-FADS3
868.739	TG(52:6)	Glycerolipids (GL)	Triradylglycerols	Triacylglycerols (TG)	rs102274	chr11:61557826	C / T	-0.131982	0.0151592	3.1e-18	C11orf10	FADS1-FADS2-FADS3
878.592	PC(39:6)	Glycerophospholipids (GP)	Glycerophosphocholines	Phosphatidylcholines (PC)	rs102274	chr11:61557826	C / T	-0.0599931	0.00932225	1.2e-10	C11orf10	FADS1-FADS2-FADS3
878.628	PC-O(40:6)	Glycerophospholipids (GP)	Glycerophosphocholines	Phosphatidylcholines (PC)	rs102274	chr11:61557826	C / T	-0.10125	0.0101501	2e-23	C11orf10	FADS1-FADS2-FADS3
878.7	PC-O(44:5)	Glycerophospholipids (GP)	Glycerophosphocholines	Phosphatidylcholines (PC)	rs102274	chr11:61557826	C / T	-0.176744	0.0154034	1.8e-30	C11orf10	FADS1-FADS2-FADS3
880.591	PI(36:2)	Glycerophospholipids (GP)	Glycerophosphoinositols	Phosphatidylinositols (PI)	rs102274	chr11:61557826	C / T	0.154431	0.0136827	1.5e-29	C11orf10	FADS1-FADS2-FADS3
885.55	PI(38:4)	Glycerophospholipids (GP)	Glycerophosphoinositols	Phosphatidylinositols (PI)	rs102274	chr11:61557826	C / T	-0.117343	0.0099077	2.3e-32	C11orf10	FADS1-FADS2-FADS3
886.56	PC(40:9) / PS(44:8)	Glycerophospholipids (GP)	Glycerophosphocholines	Phosphatidylcholines (PC)	rs102274	chr11:61557826	C / T	-0.117323	0.00989452	2e-32	C11orf10	FADS1-FADS2-FADS3
887.564	PI(38:4)	Glycerophospholipids (GP)	Glycerophosphoinositols	Phosphatidylinositols (PI)	rs102274	chr11:61557826	C / T	-0.119252	0.0131368	1.1e-19	C11orf10	FADS1-FADS2-FADS3
888.576	PC(40:8) / PS(44:7)	Glycerophospholipids (GP)	Glycerophosphocholines	Phosphatidylcholines (PC)	rs102274	chr11:61557826	C / T	0.333939	0.0107311	1.3e-212	C11orf10	FADS1-FADS2-FADS3
892.607	PC(40:6) / PS(44:5)	Glycerophospholipids (GP)	Glycerophosphocholines	Phosphatidylcholines (PC)	rs102274	chr11:61557826	C / T	-0.116236	0.0105577	3.4e-28	C11orf10	FADS1-FADS2-FADS3
893.612	PI(38:0)	Glycerophospholipids (GP)	Glycerophosphoinositols	Phosphatidylinositols (PI)	rs102274	chr11:61557826	C / T	-0.104704	0.0113704	3.3e-20	C11orf10	FADS1-FADS2-FADS3
894.755	TG(54:7)	Glycerolipids (GL)	Triradylglycerols	Triacylglycerols (TG)	rs102274	chr11:61557826	C / T	-0.123494	0.0153247	7.7e-16	C11orf10	FADS1-FADS2-FADS3
896.639	PC(40:4) / PS(44:3)	Glycerophospholipids (GP)	Glycerophosphocholines	Phosphatidylcholines (PC)	rs102274	chr11:61557826	C / T	-0.1375	0.0100021	5.3e-43	C11orf10	FADS1-FADS2-FADS3
904.591	PI(38:4)	Glycerophospholipids (GP)	Glycerophosphoinositols	Phosphatidylinositols (PI)	rs102274	chr11:61557826	C / T	-0.190141	0.0122055	1e-54	C11orf10	FADS1-FADS2-FADS3
906.659	PC-O(42:6)	Glycerophospholipids (GP)	Glycerophosphocholines	Phosphatidylcholines (PC)	rs102274	chr11:61557826	C / T	-0.127326	0.0108483	8.2e-32	C11orf10	FADS1-FADS2-FADS3
920.77	TG(56:8)	Glycerolipids (GL)	Triradylglycerols	Triacylglycerols (TG)	rs102274	chr11:61557826	C / T	-0.170036	0.0155042	5.5e-28	C11orf10	FADS1-FADS2-FADS3
922.786	TG(56:7)	Glycerolipids (GL)	Triradylglycerols	Triacylglycerols (TG)	rs102274	chr11:61557826	C / T	-0.187749	0.0151736	3.6e-35	C11orf10	FADS1-FADS2-FADS3
924.67	PC(42:4)	Glycerophospholipids (GP)	Glycerophosphocholines	Phosphatidylcholines (PC)	rs102274	chr11:61557826	C / T	-0.153292	0.0103259	7.5e-50	C11orf10	FADS1-FADS2-FADS3
924.802	TG(56:6)	Glycerolipids (GL)	Triradylglycerols	Triacylglycerols (TG)	rs102274	chr11:61557826	C / T	-0.245354	0.0146968	1.4e-62	C11orf10	FADS1-FADS2-FADS3
926.817	TG(56:5)	Glycerolipids (GL)	Triradylglycerols	Triacylglycerols (TG)	rs102274	chr11:61557826	C / T	-0.172973	0.0152262	6.6e-30	C11orf10	FADS1-FADS2-FADS3
928.833	TG(56:4)	Glycerolipids (GL)	Triradylglycerols	Triacylglycerols (TG)	rs102274	chr11:61557826	C / T	0.126802	0.0153653	1.6e-16	C11orf10	FADS1-FADS2-FADS3
936.706	PC-O(44:5)	Glycerophospholipids (GP)	Glycerophosphocholines	Phosphatidylcholines (PC)	rs102274	chr11:61557826	C / T	-0.125764	0.00981704	1.4e-37	C11orf10	FADS1-FADS2-FADS3
944.77	TG(58:10)	Glycerolipids (GL)	Triradylglycerols	Triacylglycerols (TG)	rs102274	chr11:61557826	C / T	-0.256	0.0153624	2.4e-62	C11orf10	FADS1-FADS2-FADS3
946.786	TG(58:9)	Glycerolipids (GL)	Triradylglycerols	Triacylglycerols (TG)	rs102274	chr11:61557826	C / T	-0.20032	0.0157997	7.8e-37	C11orf10	FADS1-FADS2-FADS3
948.802	TG(58:8)	Glycerolipids (GL)	Triradylglycerols	Triacylglycerols (TG)	rs102274	chr11:61557826	C / T	-0.136764	0.0158188	5.3e-18	C11orf10	FADS1-FADS2-FADS3
950.686	PC(44:5)	Glycerophospholipids (GP)	Glycerophosphocholines	Phosphatidylcholines (PC)	rs102274	chr11:61557826	C / T	-0.103906	0.0100799	6.5e-25	C11orf10	FADS1-FADS2-FADS3
950.817	TG(58:7)	Glycerolipids (GL)	Triradylglycerols	Triacylglycerols (TG)	rs102274	chr11:61557826	C / T	-0.167364	0.0154914	3.3e-27	C11orf10	FADS1-FADS2-FADS3
1064.83	PC(52:4)	Glycerophospholipids (GP)	Glycerophosphocholines	Phosphatidylcholines (PC)	rs174538	chr11:61560081	A / G	-0.0995853	0.010193	1.5e-22	C11orf10	FADS1-FADS2-FADS3
275.202	FA(18:4)	Fatty acyls (FA)	Fatty acids and conjugates	Free fatty acids (FA)	rs174538	chr11:61560081	A / G	-0.076599	0.0101063	3.5e-14	C11orf10	FADS1-FADS2-FADS3
303.233	FA(20:4)	Fatty acyls (FA)	Fatty acids and conjugates	Free fatty acids (FA)	rs174538	chr11:61560081	A / G	-0.176105	0.00816862	4.4e-103	C11orf10	FADS1-FADS2-FADS3
305.249	FA(20:3)	Fatty acyls (FA)	Fatty acids and conjugates	Free fatty acids (FA)	rs174538	chr11:61560081	A / G	0.0540479	0.00803472	1.7e-11	C11orf10	FADS1-FADS2-FADS3
327.233	FA(22:6)	Fatty acyls (FA)	Fatty acids and conjugates	Free fatty acids (FA)	rs174538	chr11:61560081	A / G	-0.082847	0.0123109	1.7e-11	C11orf10	FADS1-FADS2-FADS3
329.249	FA(22:5)	Fatty acyls (FA)	Fatty acids and conjugates	Free fatty acids (FA)	rs174538	chr11:61560081	A / G	-0.159454	0.0125031	3e-37	C11orf10	FADS1-FADS2-FADS3
331.264	FA(22:4)	Fatty acyls (FA)	Fatty acids and conjugates	Free fatty acids (FA)	rs174538	chr11:61560081	A / G	-0.13758	0.0109226	2.2e-36	C11orf10	FADS1-FADS2-FADS3
464.315	LPE-O(18:1)	Glycerophospholipids (GP)	Glycerophosphoethanolamines	Lysophosphatidylethanolamines (LPE)	rs174538	chr11:61560081	A / G	-0.089616	0.0104938	1.3e-17	C11orf10	FADS1-FADS2-FADS3
476.278	LPE(18:2)	Glycerophospholipids (GP)	Glycerophosphoethanolamines	Lysophosphatidylethanolamines (LPE)	rs174538	chr11:61560081	A / G	0.157674	0.0122504	6.6e-38	C11orf10	FADS1-FADS2-FADS3
478.293	LPE(18:2)	Glycerophospholipids (GP)	Glycerophosphoethanolamines	Lysophosphatidylethanolamines (LPE)	rs174538	chr11:61560081	A / G	0.150388	0.0125052	2.6e-33	C11orf10	FADS1-FADS2-FADS3
480.345	LPC-O(16:1)	Glycerophospholipids (GP)	Glycerophosphocholines	Lysophosphatidylcholines (LPC)	rs174538	chr11:61560081	A / G	-0.0864868	0.00913176	2.8e-21	C11orf10	FADS1-FADS2-FADS3
500.278	LPE(20:4)	Glycerophospholipids (GP)	Glycerophosphoethanolamines	Lysophosphatidylethanolamines (LPE)	rs174538	chr11:61560081	A / G	-0.197965	0.011917	5.7e-62	C11orf10	FADS1-FADS2-FADS3
510.392	LPC-2O(18:0)	Glycerophospholipids (GP)	Glycerophosphocholines	Lysophosphatidylcholines (LPC)	rs174538	chr11:61560081	A / G	-0.0763558	0.0119813	1.9e-10	C11orf10	FADS1-FADS2-FADS3
528.31	LPE(22:4)	Glycerophospholipids (GP)	Glycerophosphoethanolamines	Lysophosphatidylethanolamines (LPE)	rs174538	chr11:61560081	A / G	-0.330343	0.009973	1.4e-240	C11orf10	FADS1-FADS2-FADS3
544.34	LPC(20:4)	Glycerophospholipids (GP)	Glycerophosphocholines	Lysophosphatidylcholines (LPC)	rs174538	chr11:61560081	A / G	-0.385775	0.0121107	1.2e-222	C11orf10	FADS1-FADS2-FADS3
568.34	LPC(22:6)	Glycerophospholipids (GP)	Glycerophosphocholines	Lysophosphatidylcholines (LPC)	rs174538	chr11:61560081	A / G	-0.0940366	0.0121987	1.3e-14	C11orf10	FADS1-FADS2-FADS3
601.519	DG(36:3)	Glycerolipids (GL)	Diradylglycerols	Diacylglycerols (DG)	rs174538	chr11:61560081	A / G	0.0722203	0.0113254	1.8e-10	C11orf10	FADS1-FADS2-FADS3
602.346	LPC(20:4)	Glycerophospholipids (GP)	Glycerophosphocholines	Lysophosphatidylcholines (LPC)	rs174538	chr11:61560081	A / G	-0.270911	0.00992458	4.6e-164	C11orf10	FADS1-FADS2-FADS3
603.535	DG(36:2)	Glycerolipids (GL)	Diradylglycerols	Diacylglycerols (DG)	rs174538	chr11:61560081	A / G	0.0725559	0.0111659	8.1e-11	C11orf10	FADS1-FADS2-FADS3
604.362	LPC(20:3)	Glycerophospholipids (GP)	Glycerophosphocholines	Lysophosphatidylcholines (LPC)	rs174538	chr11:61560081	A / G	0.0784637	0.0103211	2.9e-14	C11orf10	FADS1-FADS2-FADS3
623.503	DG(38:6)	Glycerolipids (GL)	Diradylglycerols	Diacylglycerols (DG)	rs174538	chr11:61560081	A / G	-0.10946	0.0106464	8.5e-25	C11orf10	FADS1-FADS2-FADS3
625.519	DG(38:5)	Glycerolipids (GL)	Diradylglycerols	Diacylglycerols (DG)	rs174538	chr11:61560081	A / G	-0.146385	0.00878389	2.3e-62	C11orf10	FADS1-FADS2-FADS3
627.535	DG(38:4)	Glycerolipids (GL)	Diradylglycerols	Diacylglycerols (DG)	rs174538	chr11:61560081	A / G	-0.127922	0.00774354	2.6e-61	C11orf10	FADS1-FADS2-FADS3
629.55	DG(38:3)	Glycerolipids (GL)	Diradylglycerols	Diacylglycerols (DG)	rs174538	chr11:61560081	A / G	0.165037	0.00843639	3.2e-85	C11orf10	FADS1-FADS2-FADS3
642.618	CE(16:0)	Sterol lipids (ST)	Sterols	Cholesteryl esters (CE)	rs174538	chr11:61560081	A / G	-0.0939109	0.00992699	3.1e-21	C11orf10	FADS1-FADS2-FADS3
664.603	CE(18:3)	Sterol lipids (ST)	Sterols	Cholesteryl esters (CE)	rs174538	chr11:61560081	A / G	-0.131863	0.0109056	1.2e-33	C11orf10	FADS1-FADS2-FADS3
666.618	CE(18:2)	Sterol lipids (ST)	Sterols	Cholesteryl esters (CE)	rs174538	chr11:61560081	A / G	0.0710548	0.0108387	5.5e-11	C11orf10	FADS1-FADS2-FADS3
671.466	PA(34:2)	Glycerophospholipids (GP)	Glycerophosphates	Phosphatidates (PA)	rs174538	chr11:61560081	A / G	0.0731902	0.0115061	2e-10	C11orf10	FADS1-FADS2-FADS3
688.603	CE(20:5)	Sterol lipids (ST)	Sterols	Cholesteryl esters (CE)	rs174538	chr11:61560081	A / G	-0.283517	0.0120696	5.1e-122	C11orf10	FADS1-FADS2-FADS3
692.634	CE(20:3)	Sterol lipids (ST)	Sterols	Cholesteryl esters (CE)	rs174538	chr11:61560081	A / G	-0.104468	0.0106167	7.6e-23	C11orf10	FADS1-FADS2-FADS3
698.513	PE-O(34:3)	Glycerophospholipids (GP)	Glycerophosphoethanolamines	Phosphatidylethanolamines (PE)	rs174538	chr11:61560081	A / G	0.123598	0.0119957	6.8e-25	C11orf10	FADS1-FADS2-FADS3
701.559	SM(34:2)	Sphingolipids (SP)	Phosphosphingolipids	Sphingomyelins (SM)	rs174538	chr11:61560081	A / G	-0.0881361	0.0117216	5.5e-14	C11orf10	FADS1-FADS2-FADS3
702.543	PC-P(31:1) / PE-O(34:2)	Glycerophospholipids (GP)	Glycerophosphocholines	Phosphatidylcholines (PC)	rs174538	chr11:61560081	A / G	-0.0826276	0.0114159	4.6e-13	C11orf10	FADS1-FADS2-FADS3
714.508	PE(34:2)	Glycerophospholipids (GP)	Glycerophosphoethanolamines	Phosphatidylethanolamines (PE)	rs174538	chr11:61560081	A / G	0.194273	0.0122103	5.3e-57	C11orf10	FADS1-FADS2-FADS3
714.618	CE(22:6)	Sterol lipids (ST)	Sterols	Cholesteryl esters (CE)	rs174538	chr11:61560081	A / G	-0.133963	0.0124815	7.1e-27	C11orf10	FADS1-FADS2-FADS3
716.523	PC(31:2) / PE(34:2) / PA(36:3)	Glycerophospholipids (GP)	Glycerophosphocholines	Phosphatidylcholines (PC)	rs174538	chr11:61560081	A / G	0.213225	0.0128748	1.3e-61	C11orf10	FADS1-FADS2-FADS3
716.634	CE(22:5)	Sterol lipids (ST)	Sterols	Cholesteryl esters (CE)	rs174538	chr11:61560081	A / G	-0.0719243	0.0109094	4.3e-11	C11orf10	FADS1-FADS2-FADS3
718.539	PE(34:0)	Glycerophospholipids (GP)	Glycerophosphoethanolamines	Phosphatidylethanolamines (PE)	rs174538	chr11:61560081	A / G	-0.0495599	0.00752045	4.4e-11	C11orf10	FADS1-FADS2-FADS3
722.513	PE-O(36:5)	Glycerophospholipids (GP)	Glycerophosphoethanolamines	Phosphatidylethanolamines (PE)	rs174538	chr11:61560081	A / G	-0.137953	0.012271	2.5e-29	C11orf10	FADS1-FADS2-FADS3
724.528	PE-O(36:5)	Glycerophospholipids (GP)	Glycerophosphoethanolamines	Phosphatidylethanolamines (PE)	rs174538	chr11:61560081	A / G	-0.163002	0.0134459	8e-34	C11orf10	FADS1-FADS2-FADS3
724.529	PE-O(36:4)	Glycerophospholipids (GP)	Glycerophosphoethanolamines	Phosphatidylethanolamines (PE)	rs174538	chr11:61560081	A / G	0.0945452	0.0118549	1.5e-15	C11orf10	FADS1-FADS2-FADS3
726.544	PE-O(36:3)	Glycerophospholipids (GP)	Glycerophosphoethanolamines	Phosphatidylethanolamines (PE)	rs174538	chr11:61560081	A / G	0.0781372	0.0109822	1.1e-12	C11orf10	FADS1-FADS2-FADS3
728.524	PE(35:2)	Glycerophospholipids (GP)	Glycerophosphoethanolamines	Phosphatidylethanolamines (PE)	rs174538	chr11:61560081	A / G	0.103259	0.00955776	3.3e-27	C11orf10	FADS1-FADS2-FADS3
729.591	SM(36:2)	Sphingolipids (SP)	Phosphosphingolipids	Sphingomyelins (SM)	rs174538	chr11:61560081	A / G	-0.0937506	0.0121247	1.1e-14	C11orf10	FADS1-FADS2-FADS3
730.538	PC(32:2) / PE(35:2) / PA(37:3)	Glycerophospholipids (GP)	Glycerophosphocholines	Phosphatidylcholines (PC)	rs174538	chr11:61560081	A / G	0.139733	0.0128487	1.5e-27	C11orf10	FADS1-FADS2-FADS3
734.569	PC(32:0) / PE(35:0) / PA(37:1)	Glycerophospholipids (GP)	Glycerophosphocholines	Phosphatidylcholines (PC)	rs174538	chr11:61560081	A / G	-0.15059	0.0123117	2.1e-34	C11orf10	FADS1-FADS2-FADS3
740.524	PE(36:3)	Glycerophospholipids (GP)	Glycerophosphoethanolamines	Phosphatidylethanolamines (PE)	rs174538	chr11:61560081	A / G	0.16838	0.0109921	5.8e-53	C11orf10	FADS1-FADS2-FADS3
742.538	PC(33:3) / PE(36:3) / PA(38:4)	Glycerophospholipids (GP)	Glycerophosphocholines	Phosphatidylcholines (PC)	rs174538	chr11:61560081	A / G	0.142954	0.0100938	1.6e-45	C11orf10	FADS1-FADS2-FADS3
742.539	PE(36:2)	Glycerophospholipids (GP)	Glycerophosphoethanolamines	Phosphatidylethanolamines (PE)	rs174538	chr11:61560081	A / G	0.112158	0.00784659	2.4e-46	C11orf10	FADS1-FADS2-FADS3
744.554	PC(33:2) / PE(36:2) / PA(38:3)	Glycerophospholipids (GP)	Glycerophosphocholines	Phosphatidylcholines (PC)	rs174538	chr11:61560081	A / G	0.234789	0.0119445	5.1e-86	C11orf10	FADS1-FADS2-FADS3
748.529	PE-O(38:6)	Glycerophospholipids (GP)	Glycerophosphoethanolamines	Phosphatidylethanolamines (PE)	rs174538	chr11:61560081	A / G	-0.111301	0.0118139	4.5e-21	C11orf10	FADS1-FADS2-FADS3
749.534	PG(34:0)	Glycerophospholipids (GP)	Glycerophosphoglycerols	Phosphatidylglycerols (PG)	rs174538	chr11:61560081	A / G	-0.107645	0.0117513	5.2e-20	C11orf10	FADS1-FADS2-FADS3
750.543	PE-O(38:6)	Glycerophospholipids (GP)	Glycerophosphoethanolamines	Phosphatidylethanolamines (PE)	rs174538	chr11:61560081	A / G	-0.105239	0.012434	2.6e-17	C11orf10	FADS1-FADS2-FADS3
750.544	PE-O(38:5)	Glycerophospholipids (GP)	Glycerophosphoethanolamines	Phosphatidylethanolamines (PE)	rs174538	chr11:61560081	A / G	-0.15921	0.011706	4e-42	C11orf10	FADS1-FADS2-FADS3
752.559	PE-O(38:5)	Glycerophospholipids (GP)	Glycerophosphoethanolamines	Phosphatidylethanolamines (PE)	rs174538	chr11:61560081	A / G	-0.111872	0.0121701	3.8e-20	C11orf10	FADS1-FADS2-FADS3
754.538	PC(34:4) / PE(37:4) / PA(39:5)	Glycerophospholipids (GP)	Glycerophosphocholines	Phosphatidylcholines (PC)	rs174538	chr11:61560081	A / G	-0.120528	0.0130689	2.9e-20	C11orf10	FADS1-FADS2-FADS3
754.539	PE(37:3)	Glycerophospholipids (GP)	Glycerophosphoethanolamines	Phosphatidylethanolamines (PE)	rs174538	chr11:61560081	A / G	0.091662	0.00999766	4.8e-20	C11orf10	FADS1-FADS2-FADS3
754.576	PE-O(38:3)	Glycerophospholipids (GP)	Glycerophosphoethanolamines	Phosphatidylethanolamines (PE)	rs174538	chr11:61560081	A / G	0.0918376	0.00909223	5.5e-24	C11orf10	FADS1-FADS2-FADS3
756.554	PC(34:3) / PE(37:3) / PA(39:4)	Glycerophospholipids (GP)	Glycerophosphocholines	Phosphatidylcholines (PC)	rs174538	chr11:61560081	A / G	0.162174	0.0123422	1.9e-39	C11orf10	FADS1-FADS2-FADS3
756.555	PE(37:2)	Glycerophospholipids (GP)	Glycerophosphoethanolamines	Phosphatidylethanolamines (PE)	rs174538	chr11:61560081	A / G	0.0897436	0.00896059	1.3e-23	C11orf10	FADS1-FADS2-FADS3
757.503	PG(35:3)	Glycerophospholipids (GP)	Glycerophosphoglycerols	Phosphatidylglycerols (PG)	rs174538	chr11:61560081	A / G	0.086287	0.00803366	6.6e-27	C11orf10	FADS1-FADS2-FADS3
758.569	PC(34:2) / PE(37:2) / PA(39:3)	Glycerophospholipids (GP)	Glycerophosphocholines	Phosphatidylcholines (PC)	rs174538	chr11:61560081	A / G	0.201803	0.0119365	4e-64	C11orf10	FADS1-FADS2-FADS3
764.524	PE(38:5)	Glycerophospholipids (GP)	Glycerophosphoethanolamines	Phosphatidylethanolamines (PE)	rs174538	chr11:61560081	A / G	-0.164047	0.0106105	6.4e-54	C11orf10	FADS1-FADS2-FADS3
766.539	PE(38:4)	Glycerophospholipids (GP)	Glycerophosphoethanolamines	Phosphatidylethanolamines (PE)	rs174538	chr11:61560081	A / G	-0.211747	0.00880631	9.4e-128	C11orf10	FADS1-FADS2-FADS3
768.554	PC(35:4) / PE(38:4) / PA(40:5)	Glycerophospholipids (GP)	Glycerophosphocholines	Phosphatidylcholines (PC)	rs174538	chr11:61560081	A / G	-0.210424	0.0122824	8.5e-66	C11orf10	FADS1-FADS2-FADS3
768.555	PE(38:3)	Glycerophospholipids (GP)	Glycerophosphoethanolamines	Phosphatidylethanolamines (PE)	rs174538	chr11:61560081	A / G	0.147735	0.00801472	7.2e-76	C11orf10	FADS1-FADS2-FADS3
768.59	PC-O(36:4)	Glycerophospholipids (GP)	Glycerophosphocholines	Phosphatidylcholines (PC)	rs174538	chr11:61560081	A / G	-0.174445	0.0128523	5.8e-42	C11orf10	FADS1-FADS2-FADS3
770.569	PC(35:3) / PE(38:3) / PA(40:4)	Glycerophospholipids (GP)	Glycerophosphocholines	Phosphatidylcholines (PC)	rs174538	chr11:61560081	A / G	0.209636	0.01068	8.8e-86	C11orf10	FADS1-FADS2-FADS3
770.571	PE(38:2)	Glycerophospholipids (GP)	Glycerophosphoethanolamines	Phosphatidylethanolamines (PE)	rs174538	chr11:61560081	A / G	0.0694179	0.00776732	4e-19	C11orf10	FADS1-FADS2-FADS3
772.585	PC(35:2) / PE(38:2) / PA(40:3)	Glycerophospholipids (GP)	Glycerophosphocholines	Phosphatidylcholines (PC)	rs174538	chr11:61560081	A / G	0.15107	0.0125694	2.8e-33	C11orf10	FADS1-FADS2-FADS3
776.56	PE-O(40:6)	Glycerophospholipids (GP)	Glycerophosphoethanolamines	Phosphatidylethanolamines (PE)	rs174538	chr11:61560081	A / G	-0.0957929	0.0103046	1.5e-20	C11orf10	FADS1-FADS2-FADS3
777.565	PG(36:0)	Glycerophospholipids (GP)	Glycerophosphoglycerols	Phosphatidylglycerols (PG)	rs174538	chr11:61560081	A / G	-0.0826374	0.0103316	1.3e-15	C11orf10	FADS1-FADS2-FADS3
778.574	PE-O(40:6)	Glycerophospholipids (GP)	Glycerophosphoethanolamines	Phosphatidylethanolamines (PE)	rs174538	chr11:61560081	A / G	-0.123597	0.013097	3.8e-21	C11orf10	FADS1-FADS2-FADS3
778.576	PE-O(40:5)	Glycerophospholipids (GP)	Glycerophosphoethanolamines	Phosphatidylethanolamines (PE)	rs174538	chr11:61560081	A / G	-0.15374	0.00923748	3.4e-62	C11orf10	FADS1-FADS2-FADS3
780.554	PC(36:5) / PE(39:5) / PA(41:6)	Glycerophospholipids (GP)	Glycerophosphocholines	Phosphatidylcholines (PC)	rs174538	chr11:61560081	A / G	-0.112469	0.0148545	3.7e-14	C11orf10	FADS1-FADS2-FADS3
780.555	PE(39:4)	Glycerophospholipids (GP)	Glycerophosphoethanolamines	Phosphatidylethanolamines (PE)	rs174538	chr11:61560081	A / G	-0.176247	0.0100142	2.5e-69	C11orf10	FADS1-FADS2-FADS3
784.585	PC(36:3) / PE(39:3) / PA(41:4)	Glycerophospholipids (GP)	Glycerophosphocholines	Phosphatidylcholines (PC)	rs174538	chr11:61560081	A / G	0.317542	0.0152032	7.1e-97	C11orf10	FADS1-FADS2-FADS3
786.601	PC(36:2) / PE(39:2) / PA(41:3)	Glycerophospholipids (GP)	Glycerophosphocholines	Phosphatidylcholines (PC)	rs174538	chr11:61560081	A / G	0.167187	0.0157488	2.5e-26	C11orf10	FADS1-FADS2-FADS3
788.545	PC(32:2) / PS(36:1)	Glycerophospholipids (GP)	Glycerophosphocholines	Phosphatidylcholines (PC)	rs174538	chr11:61560081	A / G	0.11867	0.0120632	7.8e-23	C11orf10	FADS1-FADS2-FADS3
790.539	PE(40:6)	Glycerophospholipids (GP)	Glycerophosphoethanolamines	Phosphatidylethanolamines (PE)	rs174538	chr11:61560081	A / G	-0.0663754	0.0098989	2e-11	C11orf10	FADS1-FADS2-FADS3
792.576	PC(32:0)	Glycerophospholipids (GP)	Glycerophosphocholines	Phosphatidylcholines (PC)	rs174538	chr11:61560081	A / G	-0.100903	0.0106866	3.7e-21	C11orf10	FADS1-FADS2-FADS3
794.569	PC(37:5) / PE(40:5) / PA(42:6)	Glycerophospholipids (GP)	Glycerophosphocholines	Phosphatidylcholines (PC)	rs174538	chr11:61560081	A / G	-0.170663	0.0154157	1.7e-28	C11orf10	FADS1-FADS2-FADS3
794.606	PC-O(38:5)	Glycerophospholipids (GP)	Glycerophosphocholines	Phosphatidylcholines (PC)	rs174538	chr11:61560081	A / G	-0.219979	0.0152541	3.8e-47	C11orf10	FADS1-FADS2-FADS3
796.585	PC(37:4) / PE(40:4) / PA(42:5)	Glycerophospholipids (GP)	Glycerophosphocholines	Phosphatidylcholines (PC)	rs174538	chr11:61560081	A / G	-0.350412	0.0158329	1.6e-108	C11orf10	FADS1-FADS2-FADS3
796.621	PC-O(38:4)	Glycerophospholipids (GP)	Glycerophosphocholines	Phosphatidylcholines (PC)	rs174538	chr11:61560081	A / G	-0.102992	0.0156752	5e-11	C11orf10	FADS1-FADS2-FADS3
806.569	PC(38:6) / PE(41:6)	Glycerophospholipids (GP)	Glycerophosphocholines	Phosphatidylcholines (PC)	rs174538	chr11:61560081	A / G	-0.122573	0.0159565	1.6e-14	C11orf10	FADS1-FADS2-FADS3
808.585	PC(38:5) / PE(41:5) / PA(43:6)	Glycerophospholipids (GP)	Glycerophosphocholines	Phosphatidylcholines (PC)	rs174538	chr11:61560081	A / G	-0.335132	0.0157009	4.4e-101	C11orf10	FADS1-FADS2-FADS3
812.545	PC(34:4) / PS(38:3)	Glycerophospholipids (GP)	Glycerophosphocholines	Phosphatidylcholines (PC)	rs174538	chr11:61560081	A / G	-0.12174	0.0113469	7.4e-27	C11orf10	FADS1-FADS2-FADS3
812.581	PC-O(35:4)	Glycerophospholipids (GP)	Glycerophosphocholines	Phosphatidylcholines (PC)	rs174538	chr11:61560081	A / G	-0.0689266	0.00955563	5.5e-13	C11orf10	FADS1-FADS2-FADS3
812.616	PC(38:3) / PE(41:3) / PA(43:4)	Glycerophospholipids (GP)	Glycerophosphocholines	Phosphatidylcholines (PC)	rs174538	chr11:61560081	A / G	0.261267	0.0160138	7.7e-60	C11orf10	FADS1-FADS2-FADS3
814.56	PC(34:3) / PS(38:2)	Glycerophospholipids (GP)	Glycerophosphocholines	Phosphatidylcholines (PC)	rs174538	chr11:61560081	A / G	0.142923	0.0111495	1.3e-37	C11orf10	FADS1-FADS2-FADS3
814.632	PC(38:2) / PE(41:2)	Glycerophospholipids (GP)	Glycerophosphocholines	Phosphatidylcholines (PC)	rs174538	chr11:61560081	A / G	0.172066	0.0160932	1.1e-26	C11orf10	FADS1-FADS2-FADS3
816.576	PC(34:2) / PS(38:1)	Glycerophospholipids (GP)	Glycerophosphocholines	Phosphatidylcholines (PC)	rs174538	chr11:61560081	A / G	0.161553	0.0101254	2.6e-57	C11orf10	FADS1-FADS2-FADS3
820.621	PC-O(40:6)	Glycerophospholipids (GP)	Glycerophosphocholines	Phosphatidylcholines (PC)	rs174538	chr11:61560081	A / G	-0.12418	0.0156748	2.3e-15	C11orf10	FADS1-FADS2-FADS3
822.637	PC-O(40:5)	Glycerophospholipids (GP)	Glycerophosphocholines	Phosphatidylcholines (PC)	rs174538	chr11:61560081	A / G	-0.192556	0.0153477	4.2e-36	C11orf10	FADS1-FADS2-FADS3
824.545	PC(35:5) / PS(39:4)	Glycerophospholipids (GP)	Glycerophosphocholines	Phosphatidylcholines (PC)	rs174538	chr11:61560081	A / G	-0.0938016	0.00994513	4e-21	C11orf10	FADS1-FADS2-FADS3
824.581	PC-O(36:5) / PS-O(40:4)	Glycerophospholipids (GP)	Glycerophosphocholines	Phosphatidylcholines (PC)	rs174538	chr11:61560081	A / G	-0.249713	0.01114	2.8e-111	C11orf10	FADS1-FADS2-FADS3
826.56	PC(35:4) / PS(39:3)	Glycerophospholipids (GP)	Glycerophosphocholines	Phosphatidylcholines (PC)	rs174538	chr11:61560081	A / G	-0.147893	0.00908424	1.4e-59	C11orf10	FADS1-FADS2-FADS3
826.597	PC-O(36:4) / PS-O(40:3)	Glycerophospholipids (GP)	Glycerophosphocholines	Phosphatidylcholines (PC)	rs174538	chr11:61560081	A / G	-0.126593	0.0108832	2.8e-31	C11orf10	FADS1-FADS2-FADS3
828.576	PC(35:3) / PS(39:2)	Glycerophospholipids (GP)	Glycerophosphocholines	Phosphatidylcholines (PC)	rs174538	chr11:61560081	A / G	0.0693051	0.00909482	2.5e-14	C11orf10	FADS1-FADS2-FADS3
828.612	PC-O(36:3) / PS-O(40:2)	Glycerophospholipids (GP)	Glycerophosphocholines	Phosphatidylcholines (PC)	rs174538	chr11:61560081	A / G	0.181187	0.010808	4.5e-63	C11orf10	FADS1-FADS2-FADS3
830.592	PC(35:2) / PS(39:1)	Glycerophospholipids (GP)	Glycerophosphocholines	Phosphatidylcholines (PC)	rs174538	chr11:61560081	A / G	0.0588147	0.00911046	1.1e-10	C11orf10	FADS1-FADS2-FADS3
832.585	PC(40:7)	Glycerophospholipids (GP)	Glycerophosphocholines	Phosphatidylcholines (PC)	rs174538	chr11:61560081	A / G	-0.166901	0.0145896	2.6e-30	C11orf10	FADS1-FADS2-FADS3
833.519	PI(34:2)	Glycerophospholipids (GP)	Glycerophosphoinositols	Phosphatidylinositols (PI)	rs174538	chr11:61560081	A / G	0.113081	0.011318	1.7e-23	C11orf10	FADS1-FADS2-FADS3
834.529	PC(36:7) / PS(40:6)	Glycerophospholipids (GP)	Glycerophosphocholines	Phosphatidylcholines (PC)	rs174538	chr11:61560081	A / G	0.115081	0.0114341	7.9e-24	C11orf10	FADS1-FADS2-FADS3
834.601	PC(40:6) / PE(43:6)	Glycerophospholipids (GP)	Glycerophosphocholines	Phosphatidylcholines (PC)	rs174538	chr11:61560081	A / G	-0.162118	0.0158607	1.6e-24	C11orf10	FADS1-FADS2-FADS3
836.616	PC(40:5)	Glycerophospholipids (GP)	Glycerophosphocholines	Phosphatidylcholines (PC)	rs174538	chr11:61560081	A / G	-0.258087	0.0158344	1e-59	C11orf10	FADS1-FADS2-FADS3
838.559	PS(40:5) / PG(40:7)	Glycerophospholipids (GP)	Glycerophosphoserines	Phosphatidylserines (PS)	rs174538	chr11:61560081	A / G	-0.162689	0.0133655	4.4e-34	C11orf10	FADS1-FADS2-FADS3
838.56	PC(36:5) / PS(40:4)	Glycerophospholipids (GP)	Glycerophosphocholines	Phosphatidylcholines (PC)	rs174538	chr11:61560081	A / G	-0.221339	0.0116215	7.1e-81	C11orf10	FADS1-FADS2-FADS3
838.632	PC(40:4) / PE(43:4)	Glycerophospholipids (GP)	Glycerophosphocholines	Phosphatidylcholines (PC)	rs174538	chr11:61560081	A / G	-0.215983	0.0151717	5.5e-46	C11orf10	FADS1-FADS2-FADS3
839.564	PI(34:0)	Glycerophospholipids (GP)	Glycerophosphoinositols	Phosphatidylinositols (PI)	rs174538	chr11:61560081	A / G	-0.163794	0.0137101	6.7e-33	C11orf10	FADS1-FADS2-FADS3
840.576	PC(36:4) / PS(40:3)	Glycerophospholipids (GP)	Glycerophosphocholines	Phosphatidylcholines (PC)	rs174538	chr11:61560081	A / G	-0.317292	0.0103925	1e-204	C11orf10	FADS1-FADS2-FADS3
842.591	PS(40:3) / PG(40:5)	Glycerophospholipids (GP)	Glycerophosphoserines	Phosphatidylserines (PS)	rs174538	chr11:61560081	A / G	0.12598	0.0123182	1.5e-24	C11orf10	FADS1-FADS2-FADS3
842.592	PC(36:3) / PS(40:2)	Glycerophospholipids (GP)	Glycerophosphocholines	Phosphatidylcholines (PC)	rs174538	chr11:61560081	A / G	0.252168	0.0102407	7e-134	C11orf10	FADS1-FADS2-FADS3
844.607	PC(36:2) / PS(40:1)	Glycerophospholipids (GP)	Glycerophosphocholines	Phosphatidylcholines (PC)	rs174538	chr11:61560081	A / G	0.113329	0.00995408	5e-30	C11orf10	FADS1-FADS2-FADS3
850.56	PC(37:6) / PS(41:5)	Glycerophospholipids (GP)	Glycerophosphocholines	Phosphatidylcholines (PC)	rs174538	chr11:61560081	A / G	-0.0591516	0.00932497	2.2e-10	C11orf10	FADS1-FADS2-FADS3
850.597	PC-O(38:6) / PS-P(42:1)	Glycerophospholipids (GP)	Glycerophosphocholines	Phosphatidylcholines (PC)	rs174538	chr11:61560081	A / G	-0.130606	0.0108404	2e-33	C11orf10	FADS1-FADS2-FADS3
851.602	PI-O(36:0)	Glycerophospholipids (GP)	Glycerophosphoinositols	Phosphatidylinositols (PI)	rs174538	chr11:61560081	A / G	-0.113667	0.0109323	2.5e-25	C11orf10	FADS1-FADS2-FADS3
852.576	PC(37:5) / PS(41:4)	Glycerophospholipids (GP)	Glycerophosphocholines	Phosphatidylcholines (PC)	rs174538	chr11:61560081	A / G	-0.139859	0.00920903	4.3e-52	C11orf10	FADS1-FADS2-FADS3
852.611	PS-P(42:1) / PG-P(42:6)	Glycerophospholipids (GP)	Glycerophosphoserines	Phosphatidylserines (PS)	rs174538	chr11:61560081	A / G	-0.110554	0.0135262	3e-16	C11orf10	FADS1-FADS2-FADS3
852.612	PC-O(38:5) / PS-O(42:4)	Glycerophospholipids (GP)	Glycerophosphocholines	Phosphatidylcholines (PC)	rs174538	chr11:61560081	A / G	-0.179478	0.0103417	1.8e-67	C11orf10	FADS1-FADS2-FADS3
854.592	PC(37:4) / PS(41:3)	Glycerophospholipids (GP)	Glycerophosphocholines	Phosphatidylcholines (PC)	rs174538	chr11:61560081	A / G	-0.188637	0.00919956	1.9e-93	C11orf10	FADS1-FADS2-FADS3
854.628	PC-O(38:4) / PS-P(42:0)	Glycerophospholipids (GP)	Glycerophosphocholines	Phosphatidylcholines (PC)	rs174538	chr11:61560081	A / G	-0.0699247	0.0104889	2.6e-11	C11orf10	FADS1-FADS2-FADS3
856.607	PC(37:3) / PS(41:2)	Glycerophospholipids (GP)	Glycerophosphocholines	Phosphatidylcholines (PC)	rs174538	chr11:61560081	A / G	0.0886411	0.00918707	5e-22	C11orf10	FADS1-FADS2-FADS3
857.519	PI(36:4)	Glycerophospholipids (GP)	Glycerophosphoinositols	Phosphatidylinositols (PI)	rs174538	chr11:61560081	A / G	-0.10536	0.0110565	1.6e-21	C11orf10	FADS1-FADS2-FADS3
858.529	PC(38:9) / PS(42:8)	Glycerophospholipids (GP)	Glycerophosphocholines	Phosphatidylcholines (PC)	rs174538	chr11:61560081	A / G	-0.103232	0.0110083	6.7e-21	C11orf10	FADS1-FADS2-FADS3
859.534	PI(36:3)	Glycerophospholipids (GP)	Glycerophosphoinositols	Phosphatidylinositols (PI)	rs174538	chr11:61560081	A / G	0.209073	0.0110562	9.4e-80	C11orf10	FADS1-FADS2-FADS3
860.545	PC(38:8) / PS(42:7)	Glycerophospholipids (GP)	Glycerophosphocholines	Phosphatidylcholines (PC)	rs174538	chr11:61560081	A / G	0.194124	0.0109893	7.8e-70	C11orf10	FADS1-FADS2-FADS3
861.55	PI(36:2)	Glycerophospholipids (GP)	Glycerophosphoinositols	Phosphatidylinositols (PI)	rs174538	chr11:61560081	A / G	0.132656	0.0107685	7.2e-35	C11orf10	FADS1-FADS2-FADS3
862.56	PC(38:7) / PS(42:6)	Glycerophospholipids (GP)	Glycerophosphocholines	Phosphatidylcholines (PC)	rs174538	chr11:61560081	A / G	0.136683	0.0107891	8.8e-37	C11orf10	FADS1-FADS2-FADS3
863.564	PI(36:2)	Glycerophospholipids (GP)	Glycerophosphoinositols	Phosphatidylinositols (PI)	rs174538	chr11:61560081	A / G	0.0897053	0.0138189	8.5e-11	C11orf10	FADS1-FADS2-FADS3
864.576	PC(38:6) / PS(42:5)	Glycerophospholipids (GP)	Glycerophosphocholines	Phosphatidylcholines (PC)	rs174538	chr11:61560081	A / G	-0.0906234	0.0111135	3.5e-16	C11orf10	FADS1-FADS2-FADS3
865.581	PI(36:0)	Glycerophospholipids (GP)	Glycerophosphoinositols	Phosphatidylinositols (PI)	rs174538	chr11:61560081	A / G	-0.089427	0.0110681	6.5e-16	C11orf10	FADS1-FADS2-FADS3
867.596	PI(36:0)	Glycerophospholipids (GP)	Glycerophosphoinositols	Phosphatidylinositols (PI)	rs174538	chr11:61560081	A / G	-0.141343	0.0124339	6.1e-30	C11orf10	FADS1-FADS2-FADS3
868.607	PC(38:4) / PS(42:3)	Glycerophospholipids (GP)	Glycerophosphocholines	Phosphatidylcholines (PC)	rs174538	chr11:61560081	A / G	-0.31786	0.0100932	1.1e-217	C11orf10	FADS1-FADS2-FADS3
868.739	TG(52:6)	Glycerolipids (GL)	Triradylglycerols	Triacylglycerols (TG)	rs174538	chr11:61560081	A / G	-0.118273	0.0155085	2.4e-14	C11orf10	FADS1-FADS2-FADS3
878.628	PC-O(40:6)	Glycerophospholipids (GP)	Glycerophosphocholines	Phosphatidylcholines (PC)	rs174538	chr11:61560081	A / G	-0.0936632	0.0103341	1.3e-19	C11orf10	FADS1-FADS2-FADS3
878.7	PC-O(44:5)	Glycerophospholipids (GP)	Glycerophosphocholines	Phosphatidylcholines (PC)	rs174538	chr11:61560081	A / G	-0.173206	0.0157576	4.2e-28	C11orf10	FADS1-FADS2-FADS3
880.591	PI(36:2)	Glycerophospholipids (GP)	Glycerophosphoinositols	Phosphatidylinositols (PI)	rs174538	chr11:61560081	A / G	0.139251	0.0139986	2.6e-23	C11orf10	FADS1-FADS2-FADS3
885.55	PI(38:4)	Glycerophospholipids (GP)	Glycerophosphoinositols	Phosphatidylinositols (PI)	rs174538	chr11:61560081	A / G	-0.11573	0.0100873	1.8e-30	C11orf10	FADS1-FADS2-FADS3
886.56	PC(40:9) / PS(44:8)	Glycerophospholipids (GP)	Glycerophosphocholines	Phosphatidylcholines (PC)	rs174538	chr11:61560081	A / G	-0.115042	0.0100739	3.3e-30	C11orf10	FADS1-FADS2-FADS3
887.564	PI(38:4)	Glycerophospholipids (GP)	Glycerophosphoinositols	Phosphatidylinositols (PI)	rs174538	chr11:61560081	A / G	-0.116924	0.0134395	3.3e-18	C11orf10	FADS1-FADS2-FADS3
888.576	PC(40:8) / PS(44:7)	Glycerophospholipids (GP)	Glycerophosphocholines	Phosphatidylcholines (PC)	rs174538	chr11:61560081	A / G	0.322705	0.0109257	9.8e-192	C11orf10	FADS1-FADS2-FADS3
892.607	PC(40:6) / PS(44:5)	Glycerophospholipids (GP)	Glycerophosphocholines	Phosphatidylcholines (PC)	rs174538	chr11:61560081	A / G	-0.102378	0.0107491	1.7e-21	C11orf10	FADS1-FADS2-FADS3
893.612	PI(38:0)	Glycerophospholipids (GP)	Glycerophosphoinositols	Phosphatidylinositols (PI)	rs174538	chr11:61560081	A / G	-0.0909936	0.0115765	3.8e-15	C11orf10	FADS1-FADS2-FADS3
894.755	TG(54:7)	Glycerolipids (GL)	Triradylglycerols	Triacylglycerols (TG)	rs174538	chr11:61560081	A / G	-0.105208	0.0156735	1.9e-11	C11orf10	FADS1-FADS2-FADS3
896.639	PC(40:4) / PS(44:3)	Glycerophospholipids (GP)	Glycerophosphocholines	Phosphatidylcholines (PC)	rs174538	chr11:61560081	A / G	-0.125797	0.0101834	4.7e-35	C11orf10	FADS1-FADS2-FADS3
904.591	PI(38:4)	Glycerophospholipids (GP)	Glycerophosphoinositols	Phosphatidylinositols (PI)	rs174538	chr11:61560081	A / G	-0.183849	0.012486	4.5e-49	C11orf10	FADS1-FADS2-FADS3
906.659	PC-O(42:6)	Glycerophospholipids (GP)	Glycerophosphocholines	Phosphatidylcholines (PC)	rs174538	chr11:61560081	A / G	-0.11925	0.0110449	3.6e-27	C11orf10	FADS1-FADS2-FADS3
920.77	TG(56:8)	Glycerolipids (GL)	Triradylglycerols	Triacylglycerols (TG)	rs174538	chr11:61560081	A / G	-0.14907	0.0158613	5.5e-21	C11orf10	FADS1-FADS2-FADS3
922.786	TG(56:7)	Glycerolipids (GL)	Triradylglycerols	Triacylglycerols (TG)	rs174538	chr11:61560081	A / G	-0.169117	0.0155225	1.2e-27	C11orf10	FADS1-FADS2-FADS3
924.67	PC(42:4)	Glycerophospholipids (GP)	Glycerophosphocholines	Phosphatidylcholines (PC)	rs174538	chr11:61560081	A / G	-0.145067	0.0105131	2.6e-43	C11orf10	FADS1-FADS2-FADS3
924.802	TG(56:6)	Glycerolipids (GL)	Triradylglycerols	Triacylglycerols (TG)	rs174538	chr11:61560081	A / G	-0.229362	0.0150348	1.5e-52	C11orf10	FADS1-FADS2-FADS3
926.817	TG(56:5)	Glycerolipids (GL)	Triradylglycerols	Triacylglycerols (TG)	rs174538	chr11:61560081	A / G	-0.159636	0.0155764	1.2e-24	C11orf10	FADS1-FADS2-FADS3
928.833	TG(56:4)	Glycerolipids (GL)	Triradylglycerols	Triacylglycerols (TG)	rs174538	chr11:61560081	A / G	0.118738	0.0157188	4.2e-14	C11orf10	FADS1-FADS2-FADS3
936.706	PC-O(44:5)	Glycerophospholipids (GP)	Glycerophosphocholines	Phosphatidylcholines (PC)	rs174538	chr11:61560081	A / G	-0.116778	0.00999501	1.5e-31	C11orf10	FADS1-FADS2-FADS3
944.77	TG(58:10)	Glycerolipids (GL)	Triradylglycerols	Triacylglycerols (TG)	rs174538	chr11:61560081	A / G	-0.22906	0.0157173	4.1e-48	C11orf10	FADS1-FADS2-FADS3
946.786	TG(58:9)	Glycerolipids (GL)	Triradylglycerols	Triacylglycerols (TG)	rs174538	chr11:61560081	A / G	-0.177053	0.0161654	6.5e-28	C11orf10	FADS1-FADS2-FADS3
948.802	TG(58:8)	Glycerolipids (GL)	Triradylglycerols	Triacylglycerols (TG)	rs174538	chr11:61560081	A / G	-0.117064	0.0161826	4.7e-13	C11orf10	FADS1-FADS2-FADS3
950.686	PC(44:5)	Glycerophospholipids (GP)	Glycerophosphocholines	Phosphatidylcholines (PC)	rs174538	chr11:61560081	A / G	-0.0931391	0.0102627	1.1e-19	C11orf10	FADS1-FADS2-FADS3
950.817	TG(58:7)	Glycerolipids (GL)	Triradylglycerols	Triacylglycerols (TG)	rs174538	chr11:61560081	A / G	-0.149384	0.0158488	4.3e-21	C11orf10	FADS1-FADS2-FADS3
303.233	FA(20:4)	Fatty acyls (FA)	Fatty acids and conjugates	Free fatty acids (FA)	rs412334	chr11:61560261	T / C	0.0815583	0.0104721	6.8e-15	FEN1	FADS1-FADS2-FADS3
528.31	LPE(22:4)	Glycerophospholipids (GP)	Glycerophosphoethanolamines	Lysophosphatidylethanolamines (LPE)	rs412334	chr11:61560261	T / C	0.14399	0.0127853	2e-29	FEN1	FADS1-FADS2-FADS3
544.34	LPC(20:4)	Glycerophospholipids (GP)	Glycerophosphocholines	Lysophosphatidylcholines (LPC)	rs412334	chr11:61560261	T / C	0.183059	0.0155431	5.1e-32	FEN1	FADS1-FADS2-FADS3
602.346	LPC(20:4)	Glycerophospholipids (GP)	Glycerophosphocholines	Lysophosphatidylcholines (LPC)	rs412334	chr11:61560261	T / C	0.120337	0.0127232	3.1e-21	FEN1	FADS1-FADS2-FADS3
629.55	DG(38:3)	Glycerolipids (GL)	Diradylglycerols	Diacylglycerols (DG)	rs412334	chr11:61560261	T / C	-0.0992668	0.0108256	4.7e-20	FEN1	FADS1-FADS2-FADS3
688.603	CE(20:5)	Sterol lipids (ST)	Sterols	Cholesteryl esters (CE)	rs412334	chr11:61560261	T / C	0.158498	0.0154872	1.4e-24	FEN1	FADS1-FADS2-FADS3
714.508	PE(34:2)	Glycerophospholipids (GP)	Glycerophosphoethanolamines	Phosphatidylethanolamines (PE)	rs412334	chr11:61560261	T / C	-0.111693	0.0156535	9.7e-13	FEN1	FADS1-FADS2-FADS3
716.523	PC(31:2) / PE(34:2) / PA(36:3)	Glycerophospholipids (GP)	Glycerophosphocholines	Phosphatidylcholines (PC)	rs412334	chr11:61560261	T / C	-0.116068	0.0165296	2.2e-12	FEN1	FADS1-FADS2-FADS3
740.524	PE(36:3)	Glycerophospholipids (GP)	Glycerophosphoethanolamines	Phosphatidylethanolamines (PE)	rs412334	chr11:61560261	T / C	-0.093712	0.0140918	2.9e-11	FEN1	FADS1-FADS2-FADS3
742.539	PE(36:2)	Glycerophospholipids (GP)	Glycerophosphoethanolamines	Phosphatidylethanolamines (PE)	rs412334	chr11:61560261	T / C	-0.0839014	0.0100593	7.4e-17	FEN1	FADS1-FADS2-FADS3
744.554	PC(33:2) / PE(36:2) / PA(38:3)	Glycerophospholipids (GP)	Glycerophosphocholines	Phosphatidylcholines (PC)	rs412334	chr11:61560261	T / C	-0.124238	0.015327	5.2e-16	FEN1	FADS1-FADS2-FADS3
757.503	PG(35:3)	Glycerophospholipids (GP)	Glycerophosphoglycerols	Phosphatidylglycerols (PG)	rs412334	chr11:61560261	T / C	-0.0792726	0.0102991	1.4e-14	FEN1	FADS1-FADS2-FADS3
758.569	PC(34:2) / PE(37:2) / PA(39:3)	Glycerophospholipids (GP)	Glycerophosphocholines	Phosphatidylcholines (PC)	rs412334	chr11:61560261	T / C	-0.136235	0.0153195	6e-19	FEN1	FADS1-FADS2-FADS3
766.539	PE(38:4)	Glycerophospholipids (GP)	Glycerophosphoethanolamines	Phosphatidylethanolamines (PE)	rs412334	chr11:61560261	T / C	0.0760429	0.0112896	1.6e-11	FEN1	FADS1-FADS2-FADS3
768.555	PE(38:3)	Glycerophospholipids (GP)	Glycerophosphoethanolamines	Phosphatidylethanolamines (PE)	rs412334	chr11:61560261	T / C	-0.0831289	0.0102748	5.9e-16	FEN1	FADS1-FADS2-FADS3
770.569	PC(35:3) / PE(38:3) / PA(40:4)	Glycerophospholipids (GP)	Glycerophosphocholines	Phosphatidylcholines (PC)	rs412334	chr11:61560261	T / C	-0.0938601	0.0137069	7.5e-12	FEN1	FADS1-FADS2-FADS3
784.585	PC(36:3) / PE(39:3) / PA(41:4)	Glycerophospholipids (GP)	Glycerophosphocholines	Phosphatidylcholines (PC)	rs412334	chr11:61560261	T / C	-0.159007	0.0193107	1.8e-16	FEN1	FADS1-FADS2-FADS3
796.585	PC(37:4) / PE(40:4) / PA(42:5)	Glycerophospholipids (GP)	Glycerophosphocholines	Phosphatidylcholines (PC)	rs412334	chr11:61560261	T / C	0.138334	0.0201049	6e-12	FEN1	FADS1-FADS2-FADS3
808.585	PC(38:5) / PE(41:5) / PA(43:6)	Glycerophospholipids (GP)	Glycerophosphocholines	Phosphatidylcholines (PC)	rs412334	chr11:61560261	T / C	0.175464	0.0199428	1.4e-18	FEN1	FADS1-FADS2-FADS3
816.576	PC(34:2) / PS(38:1)	Glycerophospholipids (GP)	Glycerophosphocholines	Phosphatidylcholines (PC)	rs412334	chr11:61560261	T / C	-0.121329	0.0129807	9e-21	FEN1	FADS1-FADS2-FADS3
824.581	PC-O(36:5) / PS-O(40:4)	Glycerophospholipids (GP)	Glycerophosphocholines	Phosphatidylcholines (PC)	rs412334	chr11:61560261	T / C	0.106033	0.0142814	1.1e-13	FEN1	FADS1-FADS2-FADS3
828.612	PC-O(36:3) / PS-O(40:2)	Glycerophospholipids (GP)	Glycerophosphocholines	Phosphatidylcholines (PC)	rs412334	chr11:61560261	T / C	-0.105439	0.0138557	2.7e-14	FEN1	FADS1-FADS2-FADS3
836.616	PC(40:5)	Glycerophospholipids (GP)	Glycerophosphocholines	Phosphatidylcholines (PC)	rs412334	chr11:61560261	T / C	0.146452	0.0201124	3.3e-13	FEN1	FADS1-FADS2-FADS3
838.56	PC(36:5) / PS(40:4)	Glycerophospholipids (GP)	Glycerophosphocholines	Phosphatidylcholines (PC)	rs412334	chr11:61560261	T / C	0.113735	0.0148987	2.3e-14	FEN1	FADS1-FADS2-FADS3
840.576	PC(36:4) / PS(40:3)	Glycerophospholipids (GP)	Glycerophosphocholines	Phosphatidylcholines (PC)	rs412334	chr11:61560261	T / C	0.11937	0.0133232	3.3e-19	FEN1	FADS1-FADS2-FADS3
842.592	PC(36:3) / PS(40:2)	Glycerophospholipids (GP)	Glycerophosphocholines	Phosphatidylcholines (PC)	rs412334	chr11:61560261	T / C	-0.134001	0.0131286	1.8e-24	FEN1	FADS1-FADS2-FADS3
844.607	PC(36:2) / PS(40:1)	Glycerophospholipids (GP)	Glycerophosphocholines	Phosphatidylcholines (PC)	rs412334	chr11:61560261	T / C	-0.088832	0.0127611	3.4e-12	FEN1	FADS1-FADS2-FADS3
854.592	PC(37:4) / PS(41:3)	Glycerophospholipids (GP)	Glycerophosphocholines	Phosphatidylcholines (PC)	rs412334	chr11:61560261	T / C	0.0757639	0.0117938	1.3e-10	FEN1	FADS1-FADS2-FADS3
859.534	PI(36:3)	Glycerophospholipids (GP)	Glycerophosphoinositols	Phosphatidylinositols (PI)	rs412334	chr11:61560261	T / C	-0.108331	0.014174	2.1e-14	FEN1	FADS1-FADS2-FADS3
860.545	PC(38:8) / PS(42:7)	Glycerophospholipids (GP)	Glycerophosphocholines	Phosphatidylcholines (PC)	rs412334	chr11:61560261	T / C	-0.101363	0.0140882	6.3e-13	FEN1	FADS1-FADS2-FADS3
868.607	PC(38:4) / PS(42:3)	Glycerophospholipids (GP)	Glycerophosphocholines	Phosphatidylcholines (PC)	rs412334	chr11:61560261	T / C	0.130138	0.0129394	8.5e-24	FEN1	FADS1-FADS2-FADS3
888.576	PC(40:8) / PS(44:7)	Glycerophospholipids (GP)	Glycerophosphocholines	Phosphatidylcholines (PC)	rs412334	chr11:61560261	T / C	-0.15838	0.0140066	1.2e-29	FEN1	FADS1-FADS2-FADS3
1064.83	PC(52:4)	Glycerophospholipids (GP)	Glycerophosphocholines	Phosphatidylcholines (PC)	rs4246215	chr11:61564299	T / G	-0.0975756	0.0099106	7.2e-23	FEN1	FADS1-FADS2-FADS3
275.202	FA(18:4)	Fatty acyls (FA)	Fatty acids and conjugates	Free fatty acids (FA)	rs4246215	chr11:61564299	T / G	-0.0776001	0.00982624	2.9e-15	FEN1	FADS1-FADS2-FADS3
303.233	FA(20:4)	Fatty acyls (FA)	Fatty acids and conjugates	Free fatty acids (FA)	rs4246215	chr11:61564299	T / G	-0.176255	0.00794228	4.1e-109	FEN1	FADS1-FADS2-FADS3
327.233	FA(22:6)	Fatty acyls (FA)	Fatty acids and conjugates	Free fatty acids (FA)	rs4246215	chr11:61564299	T / G	-0.0850744	0.0119698	1.2e-12	FEN1	FADS1-FADS2-FADS3
329.249	FA(22:5)	Fatty acyls (FA)	Fatty acids and conjugates	Free fatty acids (FA)	rs4246215	chr11:61564299	T / G	-0.161443	0.0121567	3e-40	FEN1	FADS1-FADS2-FADS3
331.264	FA(22:4)	Fatty acyls (FA)	Fatty acids and conjugates	Free fatty acids (FA)	rs4246215	chr11:61564299	T / G	-0.129258	0.01062	4.4e-34	FEN1	FADS1-FADS2-FADS3
464.315	LPE-O(18:1)	Glycerophospholipids (GP)	Glycerophosphoethanolamines	Lysophosphatidylethanolamines (LPE)	rs4246215	chr11:61564299	T / G	-0.0844082	0.010203	1.3e-16	FEN1	FADS1-FADS2-FADS3
476.278	LPE(18:2)	Glycerophospholipids (GP)	Glycerophosphoethanolamines	Lysophosphatidylethanolamines (LPE)	rs4246215	chr11:61564299	T / G	0.17299	0.011911	8.6e-48	FEN1	FADS1-FADS2-FADS3
478.293	LPE(18:2)	Glycerophospholipids (GP)	Glycerophosphoethanolamines	Lysophosphatidylethanolamines (LPE)	rs4246215	chr11:61564299	T / G	0.164637	0.0121618	9.4e-42	FEN1	FADS1-FADS2-FADS3
480.345	LPC-O(16:1)	Glycerophospholipids (GP)	Glycerophosphocholines	Lysophosphatidylcholines (LPC)	rs4246215	chr11:61564299	T / G	-0.0848103	0.00888091	1.3e-21	FEN1	FADS1-FADS2-FADS3
500.278	LPE(20:4)	Glycerophospholipids (GP)	Glycerophosphoethanolamines	Lysophosphatidylethanolamines (LPE)	rs4246215	chr11:61564299	T / G	-0.187542	0.0115868	6.4e-59	FEN1	FADS1-FADS2-FADS3
504.31	LPE(20:2)	Glycerophospholipids (GP)	Glycerophosphoethanolamines	Lysophosphatidylethanolamines (LPE)	rs4246215	chr11:61564299	T / G	0.0700836	0.0102033	6.5e-12	FEN1	FADS1-FADS2-FADS3
528.31	LPE(22:4)	Glycerophospholipids (GP)	Glycerophosphoethanolamines	Lysophosphatidylethanolamines (LPE)	rs4246215	chr11:61564299	T / G	-0.3316	0.00969667	2.7e-256	FEN1	FADS1-FADS2-FADS3
544.34	LPC(20:4)	Glycerophospholipids (GP)	Glycerophosphocholines	Lysophosphatidylcholines (LPC)	rs4246215	chr11:61564299	T / G	-0.386414	0.0117781	4.5e-236	FEN1	FADS1-FADS2-FADS3
568.34	LPC(22:6)	Glycerophospholipids (GP)	Glycerophosphocholines	Lysophosphatidylcholines (LPC)	rs4246215	chr11:61564299	T / G	-0.0987372	0.0118636	8.6e-17	FEN1	FADS1-FADS2-FADS3
578.346	LPC(18:2) / LPS(22:1)	Glycerophospholipids (GP)	Glycerophosphocholines	Lysophosphatidylcholines (LPC)	rs4246215	chr11:61564299	T / G	0.066144	0.010246	1.1e-10	FEN1	FADS1-FADS2-FADS3
601.519	DG(36:3)	Glycerolipids (GL)	Diradylglycerols	Diacylglycerols (DG)	rs4246215	chr11:61564299	T / G	0.0696984	0.0110143	2.5e-10	FEN1	FADS1-FADS2-FADS3
602.346	LPC(20:4)	Glycerophospholipids (GP)	Glycerophosphocholines	Lysophosphatidylcholines (LPC)	rs4246215	chr11:61564299	T / G	-0.26961	0.00964959	8.7e-172	FEN1	FADS1-FADS2-FADS3
603.535	DG(36:2)	Glycerolipids (GL)	Diradylglycerols	Diacylglycerols (DG)	rs4246215	chr11:61564299	T / G	0.071794	0.0108592	3.8e-11	FEN1	FADS1-FADS2-FADS3
604.362	LPC(20:3)	Glycerophospholipids (GP)	Glycerophosphocholines	Lysophosphatidylcholines (LPC)	rs4246215	chr11:61564299	T / G	0.0736797	0.0100351	2.1e-13	FEN1	FADS1-FADS2-FADS3
614.587	CE(14:0)	Sterol lipids (ST)	Sterols	Cholesteryl esters (CE)	rs4246215	chr11:61564299	T / G	-0.0582532	0.00915371	2e-10	FEN1	FADS1-FADS2-FADS3
623.503	DG(38:6)	Glycerolipids (GL)	Diradylglycerols	Diacylglycerols (DG)	rs4246215	chr11:61564299	T / G	-0.117645	0.010353	6.4e-30	FEN1	FADS1-FADS2-FADS3
625.519	DG(38:5)	Glycerolipids (GL)	Diradylglycerols	Diacylglycerols (DG)	rs4246215	chr11:61564299	T / G	-0.155183	0.00854128	9.2e-74	FEN1	FADS1-FADS2-FADS3
627.535	DG(38:4)	Glycerolipids (GL)	Diradylglycerols	Diacylglycerols (DG)	rs4246215	chr11:61564299	T / G	-0.129903	0.00753083	1.1e-66	FEN1	FADS1-FADS2-FADS3
629.55	DG(38:3)	Glycerolipids (GL)	Diradylglycerols	Diacylglycerols (DG)	rs4246215	chr11:61564299	T / G	0.162329	0.00820367	3.8e-87	FEN1	FADS1-FADS2-FADS3
642.618	CE(16:0)	Sterol lipids (ST)	Sterols	Cholesteryl esters (CE)	rs4246215	chr11:61564299	T / G	-0.0931433	0.00962146	3.6e-22	FEN1	FADS1-FADS2-FADS3
664.603	CE(18:3)	Sterol lipids (ST)	Sterols	Cholesteryl esters (CE)	rs4246215	chr11:61564299	T / G	-0.134174	0.010606	1.1e-36	FEN1	FADS1-FADS2-FADS3
666.618	CE(18:2)	Sterol lipids (ST)	Sterols	Cholesteryl esters (CE)	rs4246215	chr11:61564299	T / G	0.0817855	0.010541	8.6e-15	FEN1	FADS1-FADS2-FADS3
671.466	PA(34:2)	Glycerophospholipids (GP)	Glycerophosphates	Phosphatidates (PA)	rs4246215	chr11:61564299	T / G	0.0732759	0.0111873	5.8e-11	FEN1	FADS1-FADS2-FADS3
688.603	CE(20:5)	Sterol lipids (ST)	Sterols	Cholesteryl esters (CE)	rs4246215	chr11:61564299	T / G	-0.293781	0.0117378	3e-138	FEN1	FADS1-FADS2-FADS3
692.634	CE(20:3)	Sterol lipids (ST)	Sterols	Cholesteryl esters (CE)	rs4246215	chr11:61564299	T / G	-0.119924	0.0103254	3.5e-31	FEN1	FADS1-FADS2-FADS3
698.513	PE-O(34:3)	Glycerophospholipids (GP)	Glycerophosphoethanolamines	Phosphatidylethanolamines (PE)	rs4246215	chr11:61564299	T / G	0.135924	0.0116633	2.2e-31	FEN1	FADS1-FADS2-FADS3
701.559	SM(34:2)	Sphingolipids (SP)	Phosphosphingolipids	Sphingomyelins (SM)	rs4246215	chr11:61564299	T / G	-0.0894967	0.0113996	4.1e-15	FEN1	FADS1-FADS2-FADS3
702.543	PC-P(31:1) / PE-O(34:2)	Glycerophospholipids (GP)	Glycerophosphocholines	Phosphatidylcholines (PC)	rs4246215	chr11:61564299	T / G	-0.083638	0.0111023	4.9e-14	FEN1	FADS1-FADS2-FADS3
714.508	PE(34:2)	Glycerophospholipids (GP)	Glycerophosphoethanolamines	Phosphatidylethanolamines (PE)	rs4246215	chr11:61564299	T / G	0.20213	0.0118719	5.3e-65	FEN1	FADS1-FADS2-FADS3
714.618	CE(22:6)	Sterol lipids (ST)	Sterols	Cholesteryl esters (CE)	rs4246215	chr11:61564299	T / G	-0.138709	0.0121382	3e-30	FEN1	FADS1-FADS2-FADS3
716.523	PC(31:2) / PE(34:2) / PA(36:3)	Glycerophospholipids (GP)	Glycerophosphocholines	Phosphatidylcholines (PC)	rs4246215	chr11:61564299	T / G	0.220151	0.0125205	3.3e-69	FEN1	FADS1-FADS2-FADS3
716.634	CE(22:5)	Sterol lipids (ST)	Sterols	Cholesteryl esters (CE)	rs4246215	chr11:61564299	T / G	-0.0780449	0.0106081	1.9e-13	FEN1	FADS1-FADS2-FADS3
718.539	PE(34:0)	Glycerophospholipids (GP)	Glycerophosphoethanolamines	Phosphatidylethanolamines (PE)	rs4246215	chr11:61564299	T / G	-0.0534927	0.00731207	2.6e-13	FEN1	FADS1-FADS2-FADS3
722.513	PE-O(36:5)	Glycerophospholipids (GP)	Glycerophosphoethanolamines	Phosphatidylethanolamines (PE)	rs4246215	chr11:61564299	T / G	-0.136524	0.011931	2.6e-30	FEN1	FADS1-FADS2-FADS3
724.528	PE-O(36:5)	Glycerophospholipids (GP)	Glycerophosphoethanolamines	Phosphatidylethanolamines (PE)	rs4246215	chr11:61564299	T / G	-0.164506	0.0130761	2.7e-36	FEN1	FADS1-FADS2-FADS3
724.529	PE-O(36:4)	Glycerophospholipids (GP)	Glycerophosphoethanolamines	Phosphatidylethanolamines (PE)	rs4246215	chr11:61564299	T / G	0.102294	0.0115264	7e-19	FEN1	FADS1-FADS2-FADS3
726.544	PE-O(36:3)	Glycerophospholipids (GP)	Glycerophosphoethanolamines	Phosphatidylethanolamines (PE)	rs4246215	chr11:61564299	T / G	0.0891466	0.0106779	6.9e-17	FEN1	FADS1-FADS2-FADS3
728.524	PE(35:2)	Glycerophospholipids (GP)	Glycerophosphoethanolamines	Phosphatidylethanolamines (PE)	rs4246215	chr11:61564299	T / G	0.104559	0.00929293	2.3e-29	FEN1	FADS1-FADS2-FADS3
728.559	PC-P(33:2) / PE-O(36:3)	Glycerophospholipids (GP)	Glycerophosphocholines	Phosphatidylcholines (PC)	rs4246215	chr11:61564299	T / G	0.0889786	0.0126043	1.7e-12	FEN1	FADS1-FADS2-FADS3
729.591	SM(36:2)	Sphingolipids (SP)	Phosphosphingolipids	Sphingomyelins (SM)	rs4246215	chr11:61564299	T / G	-0.0958719	0.0117916	4.3e-16	FEN1	FADS1-FADS2-FADS3
730.538	PC(32:2) / PE(35:2) / PA(37:3)	Glycerophospholipids (GP)	Glycerophosphocholines	Phosphatidylcholines (PC)	rs4246215	chr11:61564299	T / G	0.151969	0.0124963	5e-34	FEN1	FADS1-FADS2-FADS3
734.569	PC(32:0) / PE(35:0) / PA(37:1)	Glycerophospholipids (GP)	Glycerophosphocholines	Phosphatidylcholines (PC)	rs4246215	chr11:61564299	T / G	-0.149611	0.0119735	7.9e-36	FEN1	FADS1-FADS2-FADS3
740.524	PE(36:3)	Glycerophospholipids (GP)	Glycerophosphoethanolamines	Phosphatidylethanolamines (PE)	rs4246215	chr11:61564299	T / G	0.170344	0.0106875	3.4e-57	FEN1	FADS1-FADS2-FADS3
742.538	PC(33:3) / PE(36:3) / PA(38:4)	Glycerophospholipids (GP)	Glycerophosphocholines	Phosphatidylcholines (PC)	rs4246215	chr11:61564299	T / G	0.143402	0.00981616	2.5e-48	FEN1	FADS1-FADS2-FADS3
742.539	PE(36:2)	Glycerophospholipids (GP)	Glycerophosphoethanolamines	Phosphatidylethanolamines (PE)	rs4246215	chr11:61564299	T / G	0.114627	0.00762917	5.1e-51	FEN1	FADS1-FADS2-FADS3
744.554	PC(33:2) / PE(36:2) / PA(38:3)	Glycerophospholipids (GP)	Glycerophosphocholines	Phosphatidylcholines (PC)	rs4246215	chr11:61564299	T / G	0.237701	0.0116164	4.6e-93	FEN1	FADS1-FADS2-FADS3
748.529	PE-O(38:6)	Glycerophospholipids (GP)	Glycerophosphoethanolamines	Phosphatidylethanolamines (PE)	rs4246215	chr11:61564299	T / G	-0.108862	0.0114865	2.6e-21	FEN1	FADS1-FADS2-FADS3
749.534	PG(34:0)	Glycerophospholipids (GP)	Glycerophosphoglycerols	Phosphatidylglycerols (PG)	rs4246215	chr11:61564299	T / G	-0.105902	0.0114257	1.9e-20	FEN1	FADS1-FADS2-FADS3
750.543	PE-O(38:6)	Glycerophospholipids (GP)	Glycerophosphoethanolamines	Phosphatidylethanolamines (PE)	rs4246215	chr11:61564299	T / G	-0.105415	0.012092	2.8e-18	FEN1	FADS1-FADS2-FADS3
750.544	PE-O(38:5)	Glycerophospholipids (GP)	Glycerophosphoethanolamines	Phosphatidylethanolamines (PE)	rs4246215	chr11:61564299	T / G	-0.158697	0.0113816	3.5e-44	FEN1	FADS1-FADS2-FADS3
752.559	PE-O(38:5)	Glycerophospholipids (GP)	Glycerophosphoethanolamines	Phosphatidylethanolamines (PE)	rs4246215	chr11:61564299	T / G	-0.115885	0.0118351	1.2e-22	FEN1	FADS1-FADS2-FADS3
754.538	PC(34:4) / PE(37:4) / PA(39:5)	Glycerophospholipids (GP)	Glycerophosphocholines	Phosphatidylcholines (PC)	rs4246215	chr11:61564299	T / G	-0.119233	0.0127096	6.5e-21	FEN1	FADS1-FADS2-FADS3
754.539	PE(37:3)	Glycerophospholipids (GP)	Glycerophosphoethanolamines	Phosphatidylethanolamines (PE)	rs4246215	chr11:61564299	T / G	0.085865	0.00972064	1e-18	FEN1	FADS1-FADS2-FADS3
754.576	PE-O(38:3)	Glycerophospholipids (GP)	Glycerophosphoethanolamines	Phosphatidylethanolamines (PE)	rs4246215	chr11:61564299	T / G	0.0967841	0.0088403	6.8e-28	FEN1	FADS1-FADS2-FADS3
756.554	PC(34:3) / PE(37:3) / PA(39:4)	Glycerophospholipids (GP)	Glycerophosphocholines	Phosphatidylcholines (PC)	rs4246215	chr11:61564299	T / G	0.171701	0.0120031	2e-46	FEN1	FADS1-FADS2-FADS3
756.555	PE(37:2)	Glycerophospholipids (GP)	Glycerophosphoethanolamines	Phosphatidylethanolamines (PE)	rs4246215	chr11:61564299	T / G	0.0885046	0.00871231	3e-24	FEN1	FADS1-FADS2-FADS3
757.503	PG(35:3)	Glycerophospholipids (GP)	Glycerophosphoglycerols	Phosphatidylglycerols (PG)	rs4246215	chr11:61564299	T / G	0.0848745	0.00781106	1.7e-27	FEN1	FADS1-FADS2-FADS3
757.622	SM(38:2)	Sphingolipids (SP)	Phosphosphingolipids	Sphingomyelins (SM)	rs4246215	chr11:61564299	T / G	-0.072229	0.0112852	1.6e-10	FEN1	FADS1-FADS2-FADS3
758.569	PC(34:2) / PE(37:2) / PA(39:3)	Glycerophospholipids (GP)	Glycerophosphocholines	Phosphatidylcholines (PC)	rs4246215	chr11:61564299	T / G	0.215239	0.0116086	9.6e-77	FEN1	FADS1-FADS2-FADS3
764.524	PE(38:5)	Glycerophospholipids (GP)	Glycerophosphoethanolamines	Phosphatidylethanolamines (PE)	rs4246215	chr11:61564299	T / G	-0.171178	0.0103165	7.9e-62	FEN1	FADS1-FADS2-FADS3
766.539	PE(38:4)	Glycerophospholipids (GP)	Glycerophosphoethanolamines	Phosphatidylethanolamines (PE)	rs4246215	chr11:61564299	T / G	-0.217163	0.0085623	6.5e-142	FEN1	FADS1-FADS2-FADS3
768.554	PC(35:4) / PE(38:4) / PA(40:5)	Glycerophospholipids (GP)	Glycerophosphocholines	Phosphatidylcholines (PC)	rs4246215	chr11:61564299	T / G	-0.222222	0.0119454	3e-77	FEN1	FADS1-FADS2-FADS3
768.555	PE(38:3)	Glycerophospholipids (GP)	Glycerophosphoethanolamines	Phosphatidylethanolamines (PE)	rs4246215	chr11:61564299	T / G	0.142049	0.00779265	3.1e-74	FEN1	FADS1-FADS2-FADS3
768.59	PC-O(36:4)	Glycerophospholipids (GP)	Glycerophosphocholines	Phosphatidylcholines (PC)	rs4246215	chr11:61564299	T / G	-0.172097	0.0124993	3.9e-43	FEN1	FADS1-FADS2-FADS3
770.569	PC(35:3) / PE(38:3) / PA(40:4)	Glycerophospholipids (GP)	Glycerophosphocholines	Phosphatidylcholines (PC)	rs4246215	chr11:61564299	T / G	0.206357	0.0103866	7.8e-88	FEN1	FADS1-FADS2-FADS3
770.571	PE(38:2)	Glycerophospholipids (GP)	Glycerophosphoethanolamines	Phosphatidylethanolamines (PE)	rs4246215	chr11:61564299	T / G	0.0705272	0.00755211	9.7e-21	FEN1	FADS1-FADS2-FADS3
772.585	PC(35:2) / PE(38:2) / PA(40:3)	Glycerophospholipids (GP)	Glycerophosphocholines	Phosphatidylcholines (PC)	rs4246215	chr11:61564299	T / G	0.157198	0.0122244	7.6e-38	FEN1	FADS1-FADS2-FADS3
776.56	PE-O(40:6)	Glycerophospholipids (GP)	Glycerophosphoethanolamines	Phosphatidylethanolamines (PE)	rs4246215	chr11:61564299	T / G	-0.0962552	0.0100191	7.5e-22	FEN1	FADS1-FADS2-FADS3
777.565	PG(36:0)	Glycerophospholipids (GP)	Glycerophosphoglycerols	Phosphatidylglycerols (PG)	rs4246215	chr11:61564299	T / G	-0.0839884	0.0100453	6.2e-17	FEN1	FADS1-FADS2-FADS3
778.574	PE-O(40:6)	Glycerophospholipids (GP)	Glycerophosphoethanolamines	Phosphatidylethanolamines (PE)	rs4246215	chr11:61564299	T / G	-0.128349	0.0127346	6.9e-24	FEN1	FADS1-FADS2-FADS3
778.576	PE-O(40:5)	Glycerophospholipids (GP)	Glycerophosphoethanolamines	Phosphatidylethanolamines (PE)	rs4246215	chr11:61564299	T / G	-0.157055	0.00898152	1.8e-68	FEN1	FADS1-FADS2-FADS3
780.554	PC(36:5) / PE(39:5) / PA(41:6)	Glycerophospholipids (GP)	Glycerophosphocholines	Phosphatidylcholines (PC)	rs4246215	chr11:61564299	T / G	-0.11868	0.0143973	1.7e-16	FEN1	FADS1-FADS2-FADS3
780.555	PE(39:4)	Glycerophospholipids (GP)	Glycerophosphoethanolamines	Phosphatidylethanolamines (PE)	rs4246215	chr11:61564299	T / G	-0.181441	0.00973673	1.7e-77	FEN1	FADS1-FADS2-FADS3
784.585	PC(36:3) / PE(39:3) / PA(41:4)	Glycerophospholipids (GP)	Glycerophosphocholines	Phosphatidylcholines (PC)	rs4246215	chr11:61564299	T / G	0.320019	0.0147353	1.4e-104	FEN1	FADS1-FADS2-FADS3
786.601	PC(36:2) / PE(39:2) / PA(41:3)	Glycerophospholipids (GP)	Glycerophosphocholines	Phosphatidylcholines (PC)	rs4246215	chr11:61564299	T / G	0.18344	0.0152641	2.9e-33	FEN1	FADS1-FADS2-FADS3
787.597	SM(36:2)	Sphingolipids (SP)	Phosphosphingolipids	Sphingomyelins (SM)	rs4246215	chr11:61564299	T / G	-0.0651537	0.0102575	2.1e-10	FEN1	FADS1-FADS2-FADS3
788.545	PC(32:2) / PS(36:1)	Glycerophospholipids (GP)	Glycerophosphocholines	Phosphatidylcholines (PC)	rs4246215	chr11:61564299	T / G	0.123123	0.011729	8.9e-26	FEN1	FADS1-FADS2-FADS3
790.539	PE(40:6)	Glycerophospholipids (GP)	Glycerophosphoethanolamines	Phosphatidylethanolamines (PE)	rs4246215	chr11:61564299	T / G	-0.073059	0.00962462	3.2e-14	FEN1	FADS1-FADS2-FADS3
792.576	PC(32:0)	Glycerophospholipids (GP)	Glycerophosphocholines	Phosphatidylcholines (PC)	rs4246215	chr11:61564299	T / G	-0.10011	0.0103905	5.7e-22	FEN1	FADS1-FADS2-FADS3
794.569	PC(37:5) / PE(40:5) / PA(42:6)	Glycerophospholipids (GP)	Glycerophosphocholines	Phosphatidylcholines (PC)	rs4246215	chr11:61564299	T / G	-0.178031	0.0149417	9.9e-33	FEN1	FADS1-FADS2-FADS3
794.606	PC-O(38:5)	Glycerophospholipids (GP)	Glycerophosphocholines	Phosphatidylcholines (PC)	rs4246215	chr11:61564299	T / G	-0.219663	0.0147846	6.2e-50	FEN1	FADS1-FADS2-FADS3
796.585	PC(37:4) / PE(40:4) / PA(42:5)	Glycerophospholipids (GP)	Glycerophosphocholines	Phosphatidylcholines (PC)	rs4246215	chr11:61564299	T / G	-0.356762	0.0153443	1.4e-119	FEN1	FADS1-FADS2-FADS3
796.621	PC-O(38:4)	Glycerophospholipids (GP)	Glycerophosphocholines	Phosphatidylcholines (PC)	rs4246215	chr11:61564299	T / G	-0.103301	0.0151933	1.1e-11	FEN1	FADS1-FADS2-FADS3
802.597	PC-O(34:2) / PS-O(38:1)	Glycerophospholipids (GP)	Glycerophosphocholines	Phosphatidylcholines (PC)	rs4246215	chr11:61564299	T / G	0.0762319	0.0109645	3.6e-12	FEN1	FADS1-FADS2-FADS3
806.569	PC(38:6) / PE(41:6)	Glycerophospholipids (GP)	Glycerophosphocholines	Phosphatidylcholines (PC)	rs4246215	chr11:61564299	T / G	-0.13087	0.0154653	2.6e-17	FEN1	FADS1-FADS2-FADS3
808.585	PC(38:5) / PE(41:5) / PA(43:6)	Glycerophospholipids (GP)	Glycerophosphocholines	Phosphatidylcholines (PC)	rs4246215	chr11:61564299	T / G	-0.340945	0.0152177	3.6e-111	FEN1	FADS1-FADS2-FADS3
812.545	PC(34:4) / PS(38:3)	Glycerophospholipids (GP)	Glycerophosphocholines	Phosphatidylcholines (PC)	rs4246215	chr11:61564299	T / G	-0.125074	0.0110325	8.6e-30	FEN1	FADS1-FADS2-FADS3
812.581	PC-O(35:4)	Glycerophospholipids (GP)	Glycerophosphocholines	Phosphatidylcholines (PC)	rs4246215	chr11:61564299	T / G	-0.0715046	0.00929086	1.4e-14	FEN1	FADS1-FADS2-FADS3
812.616	PC(38:3) / PE(41:3) / PA(43:4)	Glycerophospholipids (GP)	Glycerophosphocholines	Phosphatidylcholines (PC)	rs4246215	chr11:61564299	T / G	0.243461	0.0155209	1.9e-55	FEN1	FADS1-FADS2-FADS3
814.56	PC(34:3) / PS(38:2)	Glycerophospholipids (GP)	Glycerophosphocholines	Phosphatidylcholines (PC)	rs4246215	chr11:61564299	T / G	0.148408	0.0108405	1.2e-42	FEN1	FADS1-FADS2-FADS3
814.632	PC(38:2) / PE(41:2)	Glycerophospholipids (GP)	Glycerophosphocholines	Phosphatidylcholines (PC)	rs4246215	chr11:61564299	T / G	0.152617	0.0155965	1.3e-22	FEN1	FADS1-FADS2-FADS3
816.576	PC(34:2) / PS(38:1)	Glycerophospholipids (GP)	Glycerophosphocholines	Phosphatidylcholines (PC)	rs4246215	chr11:61564299	T / G	0.17004	0.00984482	7.6e-67	FEN1	FADS1-FADS2-FADS3
820.621	PC-O(40:6)	Glycerophospholipids (GP)	Glycerophosphocholines	Phosphatidylcholines (PC)	rs4246215	chr11:61564299	T / G	-0.121526	0.0151922	1.3e-15	FEN1	FADS1-FADS2-FADS3
822.637	PC-O(40:5)	Glycerophospholipids (GP)	Glycerophosphocholines	Phosphatidylcholines (PC)	rs4246215	chr11:61564299	T / G	-0.180841	0.0148751	5.2e-34	FEN1	FADS1-FADS2-FADS3
824.545	PC(35:5) / PS(39:4)	Glycerophospholipids (GP)	Glycerophosphocholines	Phosphatidylcholines (PC)	rs4246215	chr11:61564299	T / G	-0.100847	0.00966956	1.8e-25	FEN1	FADS1-FADS2-FADS3
824.581	PC-O(36:5) / PS-O(40:4)	Glycerophospholipids (GP)	Glycerophosphocholines	Phosphatidylcholines (PC)	rs4246215	chr11:61564299	T / G	-0.25301	0.0108314	1.1e-120	FEN1	FADS1-FADS2-FADS3
826.56	PC(35:4) / PS(39:3)	Glycerophospholipids (GP)	Glycerophosphocholines	Phosphatidylcholines (PC)	rs4246215	chr11:61564299	T / G	-0.151173	0.00883253	1.1e-65	FEN1	FADS1-FADS2-FADS3
826.597	PC-O(36:4) / PS-O(40:3)	Glycerophospholipids (GP)	Glycerophosphocholines	Phosphatidylcholines (PC)	rs4246215	chr11:61564299	T / G	-0.127406	0.0105816	2.2e-33	FEN1	FADS1-FADS2-FADS3
828.576	PC(35:3) / PS(39:2)	Glycerophospholipids (GP)	Glycerophosphocholines	Phosphatidylcholines (PC)	rs4246215	chr11:61564299	T / G	0.0690125	0.00884282	6e-15	FEN1	FADS1-FADS2-FADS3
828.612	PC-O(36:3) / PS-O(40:2)	Glycerophospholipids (GP)	Glycerophosphocholines	Phosphatidylcholines (PC)	rs4246215	chr11:61564299	T / G	0.186891	0.0105085	9.3e-71	FEN1	FADS1-FADS2-FADS3
830.592	PC(35:2) / PS(39:1)	Glycerophospholipids (GP)	Glycerophosphocholines	Phosphatidylcholines (PC)	rs4246215	chr11:61564299	T / G	0.0610029	0.00885803	5.7e-12	FEN1	FADS1-FADS2-FADS3
832.585	PC(40:7)	Glycerophospholipids (GP)	Glycerophosphocholines	Phosphatidylcholines (PC)	rs4246215	chr11:61564299	T / G	-0.17457	0.0141405	5.2e-35	FEN1	FADS1-FADS2-FADS3
833.519	PI(34:2)	Glycerophospholipids (GP)	Glycerophosphoinositols	Phosphatidylinositols (PI)	rs4246215	chr11:61564299	T / G	0.11953	0.0110044	1.7e-27	FEN1	FADS1-FADS2-FADS3
834.529	PC(36:7) / PS(40:6)	Glycerophospholipids (GP)	Glycerophosphocholines	Phosphatidylcholines (PC)	rs4246215	chr11:61564299	T / G	0.123197	0.0111173	1.5e-28	FEN1	FADS1-FADS2-FADS3
834.601	PC(40:6) / PE(43:6)	Glycerophospholipids (GP)	Glycerophosphocholines	Phosphatidylcholines (PC)	rs4246215	chr11:61564299	T / G	-0.172789	0.0153725	2.6e-29	FEN1	FADS1-FADS2-FADS3
836.616	PC(40:5)	Glycerophospholipids (GP)	Glycerophosphocholines	Phosphatidylcholines (PC)	rs4246215	chr11:61564299	T / G	-0.260725	0.015347	1e-64	FEN1	FADS1-FADS2-FADS3
838.559	PS(40:5) / PG(40:7)	Glycerophospholipids (GP)	Glycerophosphoserines	Phosphatidylserines (PS)	rs4246215	chr11:61564299	T / G	-0.169843	0.0129423	2.4e-39	FEN1	FADS1-FADS2-FADS3
838.56	PC(36:5) / PS(40:4)	Glycerophospholipids (GP)	Glycerophosphocholines	Phosphatidylcholines (PC)	rs4246215	chr11:61564299	T / G	-0.228906	0.0112995	3e-91	FEN1	FADS1-FADS2-FADS3
838.632	PC(40:4) / PE(43:4)	Glycerophospholipids (GP)	Glycerophosphocholines	Phosphatidylcholines (PC)	rs4246215	chr11:61564299	T / G	-0.209192	0.0147031	6.2e-46	FEN1	FADS1-FADS2-FADS3
839.564	PI(34:0)	Glycerophospholipids (GP)	Glycerophosphoinositols	Phosphatidylinositols (PI)	rs4246215	chr11:61564299	T / G	-0.17294	0.013283	9.5e-39	FEN1	FADS1-FADS2-FADS3
840.576	PC(36:4) / PS(40:3)	Glycerophospholipids (GP)	Glycerophosphocholines	Phosphatidylcholines (PC)	rs4246215	chr11:61564299	T / G	-0.322831	0.0101046	5.6e-224	FEN1	FADS1-FADS2-FADS3
842.591	PS(40:3) / PG(40:5)	Glycerophospholipids (GP)	Glycerophosphoserines	Phosphatidylserines (PS)	rs4246215	chr11:61564299	T / G	0.1246	0.0119381	1.7e-25	FEN1	FADS1-FADS2-FADS3
842.592	PC(36:3) / PS(40:2)	Glycerophospholipids (GP)	Glycerophosphocholines	Phosphatidylcholines (PC)	rs4246215	chr11:61564299	T / G	0.244885	0.00995699	1.5e-133	FEN1	FADS1-FADS2-FADS3
844.607	PC(36:2) / PS(40:1)	Glycerophospholipids (GP)	Glycerophosphocholines	Phosphatidylcholines (PC)	rs4246215	chr11:61564299	T / G	0.117955	0.00967827	3.6e-34	FEN1	FADS1-FADS2-FADS3
847.534	PI(35:2)	Glycerophospholipids (GP)	Glycerophosphoinositols	Phosphatidylinositols (PI)	rs4246215	chr11:61564299	T / G	0.0704683	0.0104667	1.7e-11	FEN1	FADS1-FADS2-FADS3
850.56	PC(37:6) / PS(41:5)	Glycerophospholipids (GP)	Glycerophosphocholines	Phosphatidylcholines (PC)	rs4246215	chr11:61564299	T / G	-0.0630673	0.00906659	3.5e-12	FEN1	FADS1-FADS2-FADS3
850.597	PC-O(38:6) / PS-P(42:1)	Glycerophospholipids (GP)	Glycerophosphocholines	Phosphatidylcholines (PC)	rs4246215	chr11:61564299	T / G	-0.134164	0.0105401	4.1e-37	FEN1	FADS1-FADS2-FADS3
851.566	PI(35:0)	Glycerophospholipids (GP)	Glycerophosphoinositols	Phosphatidylinositols (PI)	rs4246215	chr11:61564299	T / G	-0.0516889	0.00804898	1.3e-10	FEN1	FADS1-FADS2-FADS3
851.601	PI-O(36:1)	Glycerophospholipids (GP)	Glycerophosphoinositols	Phosphatidylinositols (PI)	rs4246215	chr11:61564299	T / G	-0.0944996	0.0150631	3.5e-10	FEN1	FADS1-FADS2-FADS3
851.602	PI-O(36:0)	Glycerophospholipids (GP)	Glycerophosphoinositols	Phosphatidylinositols (PI)	rs4246215	chr11:61564299	T / G	-0.117395	0.0106294	2.3e-28	FEN1	FADS1-FADS2-FADS3
852.576	PC(37:5) / PS(41:4)	Glycerophospholipids (GP)	Glycerophosphocholines	Phosphatidylcholines (PC)	rs4246215	chr11:61564299	T / G	-0.143389	0.00895386	1e-57	FEN1	FADS1-FADS2-FADS3
852.611	PS-P(42:1) / PG-P(42:6)	Glycerophospholipids (GP)	Glycerophosphoserines	Phosphatidylserines (PS)	rs4246215	chr11:61564299	T / G	-0.112147	0.0131009	1.1e-17	FEN1	FADS1-FADS2-FADS3
852.612	PC-O(38:5) / PS-O(42:4)	Glycerophospholipids (GP)	Glycerophosphocholines	Phosphatidylcholines (PC)	rs4246215	chr11:61564299	T / G	-0.180282	0.0100551	6.9e-72	FEN1	FADS1-FADS2-FADS3
854.592	PC(37:4) / PS(41:3)	Glycerophospholipids (GP)	Glycerophosphocholines	Phosphatidylcholines (PC)	rs4246215	chr11:61564299	T / G	-0.194672	0.00894466	5.1e-105	FEN1	FADS1-FADS2-FADS3
854.628	PC-O(38:4) / PS-P(42:0)	Glycerophospholipids (GP)	Glycerophosphocholines	Phosphatidylcholines (PC)	rs4246215	chr11:61564299	T / G	-0.0740287	0.0101983	3.9e-13	FEN1	FADS1-FADS2-FADS3
856.607	PC(37:3) / PS(41:2)	Glycerophospholipids (GP)	Glycerophosphocholines	Phosphatidylcholines (PC)	rs4246215	chr11:61564299	T / G	0.0845946	0.00893251	2.8e-21	FEN1	FADS1-FADS2-FADS3
857.519	PI(36:4)	Glycerophospholipids (GP)	Glycerophosphoinositols	Phosphatidylinositols (PI)	rs4246215	chr11:61564299	T / G	-0.100601	0.0107501	8.1e-21	FEN1	FADS1-FADS2-FADS3
858.529	PC(38:9) / PS(42:8)	Glycerophospholipids (GP)	Glycerophosphocholines	Phosphatidylcholines (PC)	rs4246215	chr11:61564299	T / G	-0.0989773	0.0107033	2.3e-20	FEN1	FADS1-FADS2-FADS3
859.534	PI(36:3)	Glycerophospholipids (GP)	Glycerophosphoinositols	Phosphatidylinositols (PI)	rs4246215	chr11:61564299	T / G	0.213557	0.0107499	8e-88	FEN1	FADS1-FADS2-FADS3
860.545	PC(38:8) / PS(42:7)	Glycerophospholipids (GP)	Glycerophosphocholines	Phosphatidylcholines (PC)	rs4246215	chr11:61564299	T / G	0.197924	0.0106848	1.3e-76	FEN1	FADS1-FADS2-FADS3
861.55	PI(36:2)	Glycerophospholipids (GP)	Glycerophosphoinositols	Phosphatidylinositols (PI)	rs4246215	chr11:61564299	T / G	0.139014	0.0104701	3.1e-40	FEN1	FADS1-FADS2-FADS3
862.56	PC(38:7) / PS(42:6)	Glycerophospholipids (GP)	Glycerophosphocholines	Phosphatidylcholines (PC)	rs4246215	chr11:61564299	T / G	0.143464	0.0104902	1.4e-42	FEN1	FADS1-FADS2-FADS3
863.564	PI(36:2)	Glycerophospholipids (GP)	Glycerophosphoinositols	Phosphatidylinositols (PI)	rs4246215	chr11:61564299	T / G	0.0968707	0.0133924	4.7e-13	FEN1	FADS1-FADS2-FADS3
864.576	PC(38:6) / PS(42:5)	Glycerophospholipids (GP)	Glycerophosphocholines	Phosphatidylcholines (PC)	rs4246215	chr11:61564299	T / G	-0.0962638	0.0108055	5.2e-19	FEN1	FADS1-FADS2-FADS3
865.581	PI(36:0)	Glycerophospholipids (GP)	Glycerophosphoinositols	Phosphatidylinositols (PI)	rs4246215	chr11:61564299	T / G	-0.0950357	0.0107614	1e-18	FEN1	FADS1-FADS2-FADS3
867.596	PI(36:0)	Glycerophospholipids (GP)	Glycerophosphoinositols	Phosphatidylinositols (PI)	rs4246215	chr11:61564299	T / G	-0.15041	0.0120474	9e-36	FEN1	FADS1-FADS2-FADS3
868.607	PC(38:4) / PS(42:3)	Glycerophospholipids (GP)	Glycerophosphocholines	Phosphatidylcholines (PC)	rs4246215	chr11:61564299	T / G	-0.328843	0.00981356	3.6e-246	FEN1	FADS1-FADS2-FADS3
868.739	TG(52:6)	Glycerolipids (GL)	Triradylglycerols	Triacylglycerols (TG)	rs4246215	chr11:61564299	T / G	-0.130785	0.0150304	3.3e-18	FEN1	FADS1-FADS2-FADS3
878.592	PC(39:6)	Glycerophospholipids (GP)	Glycerophosphocholines	Phosphatidylcholines (PC)	rs4246215	chr11:61564299	T / G	-0.0595286	0.00922827	1.1e-10	FEN1	FADS1-FADS2-FADS3
878.628	PC-O(40:6)	Glycerophospholipids (GP)	Glycerophosphocholines	Phosphatidylcholines (PC)	rs4246215	chr11:61564299	T / G	-0.0935293	0.0100478	1.3e-20	FEN1	FADS1-FADS2-FADS3
878.7	PC-O(44:5)	Glycerophospholipids (GP)	Glycerophosphocholines	Phosphatidylcholines (PC)	rs4246215	chr11:61564299	T / G	-0.166575	0.0152726	1.1e-27	FEN1	FADS1-FADS2-FADS3
880.591	PI(36:2)	Glycerophospholipids (GP)	Glycerophosphoinositols	Phosphatidylinositols (PI)	rs4246215	chr11:61564299	T / G	0.145245	0.0135656	9.5e-27	FEN1	FADS1-FADS2-FADS3
885.55	PI(38:4)	Glycerophospholipids (GP)	Glycerophosphoinositols	Phosphatidylinositols (PI)	rs4246215	chr11:61564299	T / G	-0.111138	0.00980782	9.1e-30	FEN1	FADS1-FADS2-FADS3
886.56	PC(40:9) / PS(44:8)	Glycerophospholipids (GP)	Glycerophosphocholines	Phosphatidylcholines (PC)	rs4246215	chr11:61564299	T / G	-0.111011	0.00979477	8.9e-30	FEN1	FADS1-FADS2-FADS3
887.564	PI(38:4)	Glycerophospholipids (GP)	Glycerophosphoinositols	Phosphatidylinositols (PI)	rs4246215	chr11:61564299	T / G	-0.114221	0.0130251	1.8e-18	FEN1	FADS1-FADS2-FADS3
888.576	PC(40:8) / PS(44:7)	Glycerophospholipids (GP)	Glycerophosphocholines	Phosphatidylcholines (PC)	rs4246215	chr11:61564299	T / G	0.31839	0.0106229	2.3e-197	FEN1	FADS1-FADS2-FADS3
892.607	PC(40:6) / PS(44:5)	Glycerophospholipids (GP)	Glycerophosphocholines	Phosphatidylcholines (PC)	rs4246215	chr11:61564299	T / G	-0.110649	0.0104513	3.4e-26	FEN1	FADS1-FADS2-FADS3
893.612	PI(38:0)	Glycerophospholipids (GP)	Glycerophosphoinositols	Phosphatidylinositols (PI)	rs4246215	chr11:61564299	T / G	-0.0958875	0.0112558	1.6e-17	FEN1	FADS1-FADS2-FADS3
894.755	TG(54:7)	Glycerolipids (GL)	Triradylglycerols	Triacylglycerols (TG)	rs4246215	chr11:61564299	T / G	-0.120562	0.015191	2.1e-15	FEN1	FADS1-FADS2-FADS3
896.639	PC(40:4) / PS(44:3)	Glycerophospholipids (GP)	Glycerophosphocholines	Phosphatidylcholines (PC)	rs4246215	chr11:61564299	T / G	-0.129694	0.00990124	3.3e-39	FEN1	FADS1-FADS2-FADS3
904.591	PI(38:4)	Glycerophospholipids (GP)	Glycerophosphoinositols	Phosphatidylinositols (PI)	rs4246215	chr11:61564299	T / G	-0.179898	0.012102	5.5e-50	FEN1	FADS1-FADS2-FADS3
906.659	PC-O(42:6)	Glycerophospholipids (GP)	Glycerophosphocholines	Phosphatidylcholines (PC)	rs4246215	chr11:61564299	T / G	-0.120109	0.0107389	4.9e-29	FEN1	FADS1-FADS2-FADS3
920.77	TG(56:8)	Glycerolipids (GL)	Triradylglycerols	Triacylglycerols (TG)	rs4246215	chr11:61564299	T / G	-0.167744	0.0153723	1e-27	FEN1	FADS1-FADS2-FADS3
922.786	TG(56:7)	Glycerolipids (GL)	Triradylglycerols	Triacylglycerols (TG)	rs4246215	chr11:61564299	T / G	-0.187631	0.0150448	1.1e-35	FEN1	FADS1-FADS2-FADS3
924.67	PC(42:4)	Glycerophospholipids (GP)	Glycerophosphocholines	Phosphatidylcholines (PC)	rs4246215	chr11:61564299	T / G	-0.148831	0.0102218	5e-48	FEN1	FADS1-FADS2-FADS3
924.802	TG(56:6)	Glycerolipids (GL)	Triradylglycerols	Triacylglycerols (TG)	rs4246215	chr11:61564299	T / G	-0.2443	0.0145721	4.4e-63	FEN1	FADS1-FADS2-FADS3
926.817	TG(56:5)	Glycerolipids (GL)	Triradylglycerols	Triacylglycerols (TG)	rs4246215	chr11:61564299	T / G	-0.168604	0.0150969	5.8e-29	FEN1	FADS1-FADS2-FADS3
928.833	TG(56:4)	Glycerolipids (GL)	Triradylglycerols	Triacylglycerols (TG)	rs4246215	chr11:61564299	T / G	0.119491	0.0152338	4.4e-15	FEN1	FADS1-FADS2-FADS3
936.706	PC-O(44:5)	Glycerophospholipids (GP)	Glycerophosphocholines	Phosphatidylcholines (PC)	rs4246215	chr11:61564299	T / G	-0.117896	0.00971807	7.2e-34	FEN1	FADS1-FADS2-FADS3
944.77	TG(58:10)	Glycerolipids (GL)	Triradylglycerols	Triacylglycerols (TG)	rs4246215	chr11:61564299	T / G	-0.245844	0.0152305	1.3e-58	FEN1	FADS1-FADS2-FADS3
946.786	TG(58:9)	Glycerolipids (GL)	Triradylglycerols	Triacylglycerols (TG)	rs4246215	chr11:61564299	T / G	-0.198287	0.0156665	1e-36	FEN1	FADS1-FADS2-FADS3
948.802	TG(58:8)	Glycerolipids (GL)	Triradylglycerols	Triacylglycerols (TG)	rs4246215	chr11:61564299	T / G	-0.137298	0.0156845	2.1e-18	FEN1	FADS1-FADS2-FADS3
950.686	PC(44:5)	Glycerophospholipids (GP)	Glycerophosphocholines	Phosphatidylcholines (PC)	rs4246215	chr11:61564299	T / G	-0.0968548	0.00997831	2.8e-22	FEN1	FADS1-FADS2-FADS3
950.817	TG(58:7)	Glycerolipids (GL)	Triradylglycerols	Triacylglycerols (TG)	rs4246215	chr11:61564299	T / G	-0.167452	0.0153588	1.1e-27	FEN1	FADS1-FADS2-FADS3
1064.83	PC(52:4)	Glycerophospholipids (GP)	Glycerophosphocholines	Phosphatidylcholines (PC)	rs174546	chr11:61569830	T / C	-0.0971759	0.0100147	2.9e-22	FADS1	FADS1-FADS2-FADS3
275.202	FA(18:4)	Fatty acyls (FA)	Fatty acids and conjugates	Free fatty acids (FA)	rs174546	chr11:61569830	T / C	-0.08033	0.00992946	6e-16	FADS1	FADS1-FADS2-FADS3
303.233	FA(20:4)	Fatty acyls (FA)	Fatty acids and conjugates	Free fatty acids (FA)	rs174546	chr11:61569830	T / C	-0.187764	0.00802571	4.8e-121	FADS1	FADS1-FADS2-FADS3
305.249	FA(20:3)	Fatty acyls (FA)	Fatty acids and conjugates	Free fatty acids (FA)	rs174546	chr11:61569830	T / C	0.0503661	0.00789416	1.8e-10	FADS1	FADS1-FADS2-FADS3
327.233	FA(22:6)	Fatty acyls (FA)	Fatty acids and conjugates	Free fatty acids (FA)	rs174546	chr11:61569830	T / C	-0.0845371	0.0120956	2.8e-12	FADS1	FADS1-FADS2-FADS3
329.249	FA(22:5)	Fatty acyls (FA)	Fatty acids and conjugates	Free fatty acids (FA)	rs174546	chr11:61569830	T / C	-0.166356	0.0122844	8.8e-42	FADS1	FADS1-FADS2-FADS3
331.264	FA(22:4)	Fatty acyls (FA)	Fatty acids and conjugates	Free fatty acids (FA)	rs174546	chr11:61569830	T / C	-0.138599	0.0107315	3.7e-38	FADS1	FADS1-FADS2-FADS3
464.315	LPE-O(18:1)	Glycerophospholipids (GP)	Glycerophosphoethanolamines	Lysophosphatidylethanolamines (LPE)	rs174546	chr11:61569830	T / C	-0.0908632	0.0103102	1.2e-18	FADS1	FADS1-FADS2-FADS3
476.278	LPE(18:2)	Glycerophospholipids (GP)	Glycerophosphoethanolamines	Lysophosphatidylethanolamines (LPE)	rs174546	chr11:61569830	T / C	0.168783	0.0120361	1.1e-44	FADS1	FADS1-FADS2-FADS3
478.293	LPE(18:2)	Glycerophospholipids (GP)	Glycerophosphoethanolamines	Lysophosphatidylethanolamines (LPE)	rs174546	chr11:61569830	T / C	0.160014	0.012278	8e-39	FADS1	FADS1-FADS2-FADS3
480.345	LPC-O(16:1)	Glycerophospholipids (GP)	Glycerophosphocholines	Lysophosphatidylcholines (LPC)	rs174546	chr11:61569830	T / C	-0.0923873	0.0089658	6.7e-25	FADS1	FADS1-FADS2-FADS3
492.346	LPE-P(20:0)	Glycerophospholipids (GP)	Glycerophosphoethanolamines	Lysophosphatidylethanolamines (LPE)	rs174546	chr11:61569830	T / C	-0.0608044	0.00965305	3e-10	FADS1	FADS1-FADS2-FADS3
500.278	LPE(20:4)	Glycerophospholipids (GP)	Glycerophosphoethanolamines	Lysophosphatidylethanolamines (LPE)	rs174546	chr11:61569830	T / C	-0.206053	0.0117085	2.5e-69	FADS1	FADS1-FADS2-FADS3
510.392	LPC-2O(18:0)	Glycerophospholipids (GP)	Glycerophosphocholines	Lysophosphatidylcholines (LPC)	rs174546	chr11:61569830	T / C	-0.0752213	0.0117637	1.6e-10	FADS1	FADS1-FADS2-FADS3
528.31	LPE(22:4)	Glycerophospholipids (GP)	Glycerophosphoethanolamines	Lysophosphatidylethanolamines (LPE)	rs174546	chr11:61569830	T / C	-0.352894	0.00979853	4.9e-284	FADS1	FADS1-FADS2-FADS3
544.34	LPC(20:4)	Glycerophospholipids (GP)	Glycerophosphocholines	Lysophosphatidylcholines (LPC)	rs174546	chr11:61569830	T / C	-0.41056	0.0118906	3e-261	FADS1	FADS1-FADS2-FADS3
568.34	LPC(22:6)	Glycerophospholipids (GP)	Glycerophosphocholines	Lysophosphatidylcholines (LPC)	rs174546	chr11:61569830	T / C	-0.103596	0.011977	5.2e-18	FADS1	FADS1-FADS2-FADS3
601.519	DG(36:3)	Glycerolipids (GL)	Diradylglycerols	Diacylglycerols (DG)	rs174546	chr11:61569830	T / C	0.0738178	0.0111196	3.2e-11	FADS1	FADS1-FADS2-FADS3
602.346	LPC(20:4)	Glycerophospholipids (GP)	Glycerophosphocholines	Lysophosphatidylcholines (LPC)	rs174546	chr11:61569830	T / C	-0.290183	0.00975095	1.3e-194	FADS1	FADS1-FADS2-FADS3
603.535	DG(36:2)	Glycerolipids (GL)	Diradylglycerols	Diacylglycerols (DG)	rs174546	chr11:61569830	T / C	0.0772979	0.010963	1.8e-12	FADS1	FADS1-FADS2-FADS3
604.362	LPC(20:3)	Glycerophospholipids (GP)	Glycerophosphocholines	Lysophosphatidylcholines (LPC)	rs174546	chr11:61569830	T / C	0.0717838	0.0101405	1.5e-12	FADS1	FADS1-FADS2-FADS3
614.587	CE(14:0)	Sterol lipids (ST)	Sterols	Cholesteryl esters (CE)	rs174546	chr11:61569830	T / C	-0.0610936	0.00924246	3.8e-11	FADS1	FADS1-FADS2-FADS3
623.503	DG(38:6)	Glycerolipids (GL)	Diradylglycerols	Diacylglycerols (DG)	rs174546	chr11:61569830	T / C	-0.119482	0.0104523	2.9e-30	FADS1	FADS1-FADS2-FADS3
625.519	DG(38:5)	Glycerolipids (GL)	Diradylglycerols	Diacylglycerols (DG)	rs174546	chr11:61569830	T / C	-0.157624	0.00862343	1.2e-74	FADS1	FADS1-FADS2-FADS3
627.535	DG(38:4)	Glycerolipids (GL)	Diradylglycerols	Diacylglycerols (DG)	rs174546	chr11:61569830	T / C	-0.134527	0.00760281	4.6e-70	FADS1	FADS1-FADS2-FADS3
629.55	DG(38:3)	Glycerolipids (GL)	Diradylglycerols	Diacylglycerols (DG)	rs174546	chr11:61569830	T / C	0.174701	0.00828254	9.3e-99	FADS1	FADS1-FADS2-FADS3
642.618	CE(16:0)	Sterol lipids (ST)	Sterols	Cholesteryl esters (CE)	rs174546	chr11:61569830	T / C	-0.100288	0.00970773	5.1e-25	FADS1	FADS1-FADS2-FADS3
664.603	CE(18:3)	Sterol lipids (ST)	Sterols	Cholesteryl esters (CE)	rs174546	chr11:61569830	T / C	-0.146205	0.0107074	1.9e-42	FADS1	FADS1-FADS2-FADS3
666.618	CE(18:2)	Sterol lipids (ST)	Sterols	Cholesteryl esters (CE)	rs174546	chr11:61569830	T / C	0.0804364	0.0106418	4.1e-14	FADS1	FADS1-FADS2-FADS3
671.466	PA(34:2)	Glycerophospholipids (GP)	Glycerophosphates	Phosphatidates (PA)	rs174546	chr11:61569830	T / C	0.0766408	0.0113048	1.2e-11	FADS1	FADS1-FADS2-FADS3
688.603	CE(20:5)	Sterol lipids (ST)	Sterols	Cholesteryl esters (CE)	rs174546	chr11:61569830	T / C	-0.306302	0.01185	2.6e-147	FADS1	FADS1-FADS2-FADS3
692.634	CE(20:3)	Sterol lipids (ST)	Sterols	Cholesteryl esters (CE)	rs174546	chr11:61569830	T / C	-0.126139	0.0104251	1.1e-33	FADS1	FADS1-FADS2-FADS3
698.513	PE-O(34:3)	Glycerophospholipids (GP)	Glycerophosphoethanolamines	Phosphatidylethanolamines (PE)	rs174546	chr11:61569830	T / C	0.139659	0.0117858	2.2e-32	FADS1	FADS1-FADS2-FADS3
701.559	SM(34:2)	Sphingolipids (SP)	Phosphosphingolipids	Sphingomyelins (SM)	rs174546	chr11:61569830	T / C	-0.0934677	0.0115085	4.6e-16	FADS1	FADS1-FADS2-FADS3
702.543	PC-P(31:1) / PE-O(34:2)	Glycerophospholipids (GP)	Glycerophosphocholines	Phosphatidylcholines (PC)	rs174546	chr11:61569830	T / C	-0.0881461	0.0112095	3.7e-15	FADS1	FADS1-FADS2-FADS3
714.508	PE(34:2)	Glycerophospholipids (GP)	Glycerophosphoethanolamines	Phosphatidylethanolamines (PE)	rs174546	chr11:61569830	T / C	0.213577	0.0119966	6.7e-71	FADS1	FADS1-FADS2-FADS3
714.618	CE(22:6)	Sterol lipids (ST)	Sterols	Cholesteryl esters (CE)	rs174546	chr11:61569830	T / C	-0.143608	0.0122543	1e-31	FADS1	FADS1-FADS2-FADS3
716.523	PC(31:2) / PE(34:2) / PA(36:3)	Glycerophospholipids (GP)	Glycerophosphocholines	Phosphatidylcholines (PC)	rs174546	chr11:61569830	T / C	0.233054	0.0126395	6.4e-76	FADS1	FADS1-FADS2-FADS3
716.634	CE(22:5)	Sterol lipids (ST)	Sterols	Cholesteryl esters (CE)	rs174546	chr11:61569830	T / C	-0.0786722	0.0107101	2e-13	FADS1	FADS1-FADS2-FADS3
718.539	PE(34:0)	Glycerophospholipids (GP)	Glycerophosphoethanolamines	Phosphatidylethanolamines (PE)	rs174546	chr11:61569830	T / C	-0.055455	0.00738888	6.1e-14	FADS1	FADS1-FADS2-FADS3
722.513	PE-O(36:5)	Glycerophospholipids (GP)	Glycerophosphoethanolamines	Phosphatidylethanolamines (PE)	rs174546	chr11:61569830	T / C	-0.144319	0.0120564	5.1e-33	FADS1	FADS1-FADS2-FADS3
724.528	PE-O(36:5)	Glycerophospholipids (GP)	Glycerophosphoethanolamines	Phosphatidylethanolamines (PE)	rs174546	chr11:61569830	T / C	-0.174087	0.0132012	1e-39	FADS1	FADS1-FADS2-FADS3
724.529	PE-O(36:4)	Glycerophospholipids (GP)	Glycerophosphoethanolamines	Phosphatidylethanolamines (PE)	rs174546	chr11:61569830	T / C	0.10403	0.0116475	4.2e-19	FADS1	FADS1-FADS2-FADS3
726.544	PE-O(36:3)	Glycerophospholipids (GP)	Glycerophosphoethanolamines	Phosphatidylethanolamines (PE)	rs174546	chr11:61569830	T / C	0.0921369	0.0107901	1.4e-17	FADS1	FADS1-FADS2-FADS3
728.524	PE(35:2)	Glycerophospholipids (GP)	Glycerophosphoethanolamines	Phosphatidylethanolamines (PE)	rs174546	chr11:61569830	T / C	0.111527	0.00939055	1.6e-32	FADS1	FADS1-FADS2-FADS3
728.559	PC-P(33:2) / PE-O(36:3)	Glycerophospholipids (GP)	Glycerophosphocholines	Phosphatidylcholines (PC)	rs174546	chr11:61569830	T / C	0.0890567	0.0127252	2.6e-12	FADS1	FADS1-FADS2-FADS3
729.591	SM(36:2)	Sphingolipids (SP)	Phosphosphingolipids	Sphingomyelins (SM)	rs174546	chr11:61569830	T / C	-0.0996437	0.0119044	5.7e-17	FADS1	FADS1-FADS2-FADS3
730.538	PC(32:2) / PE(35:2) / PA(37:3)	Glycerophospholipids (GP)	Glycerophosphocholines	Phosphatidylcholines (PC)	rs174546	chr11:61569830	T / C	0.158709	0.0126169	2.8e-36	FADS1	FADS1-FADS2-FADS3
734.569	PC(32:0) / PE(35:0) / PA(37:1)	Glycerophospholipids (GP)	Glycerophosphocholines	Phosphatidylcholines (PC)	rs174546	chr11:61569830	T / C	-0.160491	0.0120879	3.1e-40	FADS1	FADS1-FADS2-FADS3
740.524	PE(36:3)	Glycerophospholipids (GP)	Glycerophosphoethanolamines	Phosphatidylethanolamines (PE)	rs174546	chr11:61569830	T / C	0.177944	0.0107998	5.4e-61	FADS1	FADS1-FADS2-FADS3
742.538	PC(33:3) / PE(36:3) / PA(38:4)	Glycerophospholipids (GP)	Glycerophosphocholines	Phosphatidylcholines (PC)	rs174546	chr11:61569830	T / C	0.151301	0.00991009	1.3e-52	FADS1	FADS1-FADS2-FADS3
742.539	PE(36:2)	Glycerophospholipids (GP)	Glycerophosphoethanolamines	Phosphatidylethanolamines (PE)	rs174546	chr11:61569830	T / C	0.120068	0.00770931	1.1e-54	FADS1	FADS1-FADS2-FADS3
744.554	PC(33:2) / PE(36:2) / PA(38:3)	Glycerophospholipids (GP)	Glycerophosphocholines	Phosphatidylcholines (PC)	rs174546	chr11:61569830	T / C	0.251214	0.0117274	8.5e-102	FADS1	FADS1-FADS2-FADS3
748.529	PE-O(38:6)	Glycerophospholipids (GP)	Glycerophosphoethanolamines	Phosphatidylethanolamines (PE)	rs174546	chr11:61569830	T / C	-0.114666	0.0116072	5.1e-23	FADS1	FADS1-FADS2-FADS3
749.534	PG(34:0)	Glycerophospholipids (GP)	Glycerophosphoglycerols	Phosphatidylglycerols (PG)	rs174546	chr11:61569830	T / C	-0.111613	0.0115457	4.2e-22	FADS1	FADS1-FADS2-FADS3
750.543	PE-O(38:6)	Glycerophospholipids (GP)	Glycerophosphoethanolamines	Phosphatidylethanolamines (PE)	rs174546	chr11:61569830	T / C	-0.111992	0.0122093	4.6e-20	FADS1	FADS1-FADS2-FADS3
750.544	PE-O(38:5)	Glycerophospholipids (GP)	Glycerophosphoethanolamines	Phosphatidylethanolamines (PE)	rs174546	chr11:61569830	T / C	-0.167158	0.0115012	7.4e-48	FADS1	FADS1-FADS2-FADS3
752.559	PE-O(38:5)	Glycerophospholipids (GP)	Glycerophosphoethanolamines	Phosphatidylethanolamines (PE)	rs174546	chr11:61569830	T / C	-0.12156	0.0119485	2.6e-24	FADS1	FADS1-FADS2-FADS3
754.538	PC(34:4) / PE(37:4) / PA(39:5)	Glycerophospholipids (GP)	Glycerophosphocholines	Phosphatidylcholines (PC)	rs174546	chr11:61569830	T / C	-0.125925	0.0128312	9.8e-23	FADS1	FADS1-FADS2-FADS3
754.539	PE(37:3)	Glycerophospholipids (GP)	Glycerophosphoethanolamines	Phosphatidylethanolamines (PE)	rs174546	chr11:61569830	T / C	0.0899816	0.00982275	5.2e-20	FADS1	FADS1-FADS2-FADS3
754.576	PE-O(38:3)	Glycerophospholipids (GP)	Glycerophosphoethanolamines	Phosphatidylethanolamines (PE)	rs174546	chr11:61569830	T / C	0.0999503	0.00893316	4.6e-29	FADS1	FADS1-FADS2-FADS3
756.554	PC(34:3) / PE(37:3) / PA(39:4)	Glycerophospholipids (GP)	Glycerophosphocholines	Phosphatidylcholines (PC)	rs174546	chr11:61569830	T / C	0.174799	0.0121179	3.6e-47	FADS1	FADS1-FADS2-FADS3
756.555	PE(37:2)	Glycerophospholipids (GP)	Glycerophosphoethanolamines	Phosphatidylethanolamines (PE)	rs174546	chr11:61569830	T / C	0.0945461	0.00880383	6.7e-27	FADS1	FADS1-FADS2-FADS3
757.503	PG(35:3)	Glycerophospholipids (GP)	Glycerophosphoglycerols	Phosphatidylglycerols (PG)	rs174546	chr11:61569830	T / C	0.0894456	0.00789311	9.1e-30	FADS1	FADS1-FADS2-FADS3
757.622	SM(38:2)	Sphingolipids (SP)	Phosphosphingolipids	Sphingomyelins (SM)	rs174546	chr11:61569830	T / C	-0.0736886	0.0113937	1e-10	FADS1	FADS1-FADS2-FADS3
758.569	PC(34:2) / PE(37:2) / PA(39:3)	Glycerophospholipids (GP)	Glycerophosphocholines	Phosphatidylcholines (PC)	rs174546	chr11:61569830	T / C	0.222379	0.0117195	2.7e-80	FADS1	FADS1-FADS2-FADS3
764.524	PE(38:5)	Glycerophospholipids (GP)	Glycerophosphoethanolamines	Phosphatidylethanolamines (PE)	rs174546	chr11:61569830	T / C	-0.174843	0.0104249	3.9e-63	FADS1	FADS1-FADS2-FADS3
766.539	PE(38:4)	Glycerophospholipids (GP)	Glycerophosphoethanolamines	Phosphatidylethanolamines (PE)	rs174546	chr11:61569830	T / C	-0.224436	0.00865224	2.4e-148	FADS1	FADS1-FADS2-FADS3
768.554	PC(35:4) / PE(38:4) / PA(40:5)	Glycerophospholipids (GP)	Glycerophosphocholines	Phosphatidylcholines (PC)	rs174546	chr11:61569830	T / C	-0.223853	0.0120607	6.7e-77	FADS1	FADS1-FADS2-FADS3
768.555	PE(38:3)	Glycerophospholipids (GP)	Glycerophosphoethanolamines	Phosphatidylethanolamines (PE)	rs174546	chr11:61569830	T / C	0.150992	0.0078745	6e-82	FADS1	FADS1-FADS2-FADS3
768.59	PC-O(36:4)	Glycerophospholipids (GP)	Glycerophosphocholines	Phosphatidylcholines (PC)	rs174546	chr11:61569830	T / C	-0.184008	0.0126187	3.7e-48	FADS1	FADS1-FADS2-FADS3
770.569	PC(35:3) / PE(38:3) / PA(40:4)	Glycerophospholipids (GP)	Glycerophosphocholines	Phosphatidylcholines (PC)	rs174546	chr11:61569830	T / C	0.217406	0.0104859	1.7e-95	FADS1	FADS1-FADS2-FADS3
770.571	PE(38:2)	Glycerophospholipids (GP)	Glycerophosphoethanolamines	Phosphatidylethanolamines (PE)	rs174546	chr11:61569830	T / C	0.0735809	0.00763144	5.3e-22	FADS1	FADS1-FADS2-FADS3
772.585	PC(35:2) / PE(38:2) / PA(40:3)	Glycerophospholipids (GP)	Glycerophosphocholines	Phosphatidylcholines (PC)	rs174546	chr11:61569830	T / C	0.16424	0.0123411	2.1e-40	FADS1	FADS1-FADS2-FADS3
776.56	PE-O(40:6)	Glycerophospholipids (GP)	Glycerophosphoethanolamines	Phosphatidylethanolamines (PE)	rs174546	chr11:61569830	T / C	-0.0989972	0.0101243	1.4e-22	FADS1	FADS1-FADS2-FADS3
777.565	PG(36:0)	Glycerophospholipids (GP)	Glycerophosphoglycerols	Phosphatidylglycerols (PG)	rs174546	chr11:61569830	T / C	-0.0862587	0.0101508	1.9e-17	FADS1	FADS1-FADS2-FADS3
778.574	PE-O(40:6)	Glycerophospholipids (GP)	Glycerophosphoethanolamines	Phosphatidylethanolamines (PE)	rs174546	chr11:61569830	T / C	-0.135503	0.0128574	5.7e-26	FADS1	FADS1-FADS2-FADS3
778.576	PE-O(40:5)	Glycerophospholipids (GP)	Glycerophosphoethanolamines	Phosphatidylethanolamines (PE)	rs174546	chr11:61569830	T / C	-0.163009	0.00907587	4e-72	FADS1	FADS1-FADS2-FADS3
780.554	PC(36:5) / PE(39:5) / PA(41:6)	Glycerophospholipids (GP)	Glycerophosphocholines	Phosphatidylcholines (PC)	rs174546	chr11:61569830	T / C	-0.123235	0.0145264	2.2e-17	FADS1	FADS1-FADS2-FADS3
780.555	PE(39:4)	Glycerophospholipids (GP)	Glycerophosphoethanolamines	Phosphatidylethanolamines (PE)	rs174546	chr11:61569830	T / C	-0.187081	0.00983901	1.3e-80	FADS1	FADS1-FADS2-FADS3
784.585	PC(36:3) / PE(39:3) / PA(41:4)	Glycerophospholipids (GP)	Glycerophosphocholines	Phosphatidylcholines (PC)	rs174546	chr11:61569830	T / C	0.336511	0.0148674	2e-113	FADS1	FADS1-FADS2-FADS3
786.601	PC(36:2) / PE(39:2) / PA(41:3)	Glycerophospholipids (GP)	Glycerophosphocholines	Phosphatidylcholines (PC)	rs174546	chr11:61569830	T / C	0.186785	0.0154009	7.5e-34	FADS1	FADS1-FADS2-FADS3
787.597	SM(36:2)	Sphingolipids (SP)	Phosphosphingolipids	Sphingomyelins (SM)	rs174546	chr11:61569830	T / C	-0.0706308	0.0103653	9.5e-12	FADS1	FADS1-FADS2-FADS3
788.545	PC(32:2) / PS(36:1)	Glycerophospholipids (GP)	Glycerophosphocholines	Phosphatidylcholines (PC)	rs174546	chr11:61569830	T / C	0.130295	0.0118522	4.1e-28	FADS1	FADS1-FADS2-FADS3
790.539	PE(40:6)	Glycerophospholipids (GP)	Glycerophosphoethanolamines	Phosphatidylethanolamines (PE)	rs174546	chr11:61569830	T / C	-0.0704865	0.00972572	4.2e-13	FADS1	FADS1-FADS2-FADS3
792.576	PC(32:0)	Glycerophospholipids (GP)	Glycerophosphocholines	Phosphatidylcholines (PC)	rs174546	chr11:61569830	T / C	-0.107547	0.0104997	1.3e-24	FADS1	FADS1-FADS2-FADS3
794.569	PC(37:5) / PE(40:5) / PA(42:6)	Glycerophospholipids (GP)	Glycerophosphocholines	Phosphatidylcholines (PC)	rs174546	chr11:61569830	T / C	-0.185174	0.0150755	1.1e-34	FADS1	FADS1-FADS2-FADS3
794.606	PC-O(38:5)	Glycerophospholipids (GP)	Glycerophosphocholines	Phosphatidylcholines (PC)	rs174546	chr11:61569830	T / C	-0.230413	0.0149172	8e-54	FADS1	FADS1-FADS2-FADS3
796.585	PC(37:4) / PE(40:4) / PA(42:5)	Glycerophospholipids (GP)	Glycerophosphocholines	Phosphatidylcholines (PC)	rs174546	chr11:61569830	T / C	-0.376112	0.0154821	2.3e-130	FADS1	FADS1-FADS2-FADS3
796.621	PC-O(38:4)	Glycerophospholipids (GP)	Glycerophosphocholines	Phosphatidylcholines (PC)	rs174546	chr11:61569830	T / C	-0.111985	0.0153293	2.8e-13	FADS1	FADS1-FADS2-FADS3
802.56	PC(33:2) / PS(37:1)	Glycerophospholipids (GP)	Glycerophosphocholines	Phosphatidylcholines (PC)	rs174546	chr11:61569830	T / C	0.0569608	0.00888271	1.4e-10	FADS1	FADS1-FADS2-FADS3
802.597	PC-O(34:2) / PS-O(38:1)	Glycerophospholipids (GP)	Glycerophosphocholines	Phosphatidylcholines (PC)	rs174546	chr11:61569830	T / C	0.0718932	0.0110797	8.7e-11	FADS1	FADS1-FADS2-FADS3
806.569	PC(38:6) / PE(41:6)	Glycerophospholipids (GP)	Glycerophosphocholines	Phosphatidylcholines (PC)	rs174546	chr11:61569830	T / C	-0.131852	0.015604	2.9e-17	FADS1	FADS1-FADS2-FADS3
808.585	PC(38:5) / PE(41:5) / PA(43:6)	Glycerophospholipids (GP)	Glycerophosphocholines	Phosphatidylcholines (PC)	rs174546	chr11:61569830	T / C	-0.358514	0.0153541	1.4e-120	FADS1	FADS1-FADS2-FADS3
812.545	PC(34:4) / PS(38:3)	Glycerophospholipids (GP)	Glycerophosphocholines	Phosphatidylcholines (PC)	rs174546	chr11:61569830	T / C	-0.132109	0.0111484	2.2e-32	FADS1	FADS1-FADS2-FADS3
812.581	PC-O(35:4)	Glycerophospholipids (GP)	Glycerophosphocholines	Phosphatidylcholines (PC)	rs174546	chr11:61569830	T / C	-0.0722644	0.00938845	1.4e-14	FADS1	FADS1-FADS2-FADS3
812.616	PC(38:3) / PE(41:3) / PA(43:4)	Glycerophospholipids (GP)	Glycerophosphocholines	Phosphatidylcholines (PC)	rs174546	chr11:61569830	T / C	0.259393	0.0156601	1.3e-61	FADS1	FADS1-FADS2-FADS3
814.56	PC(34:3) / PS(38:2)	Glycerophospholipids (GP)	Glycerophosphocholines	Phosphatidylcholines (PC)	rs174546	chr11:61569830	T / C	0.149704	0.0109544	1.6e-42	FADS1	FADS1-FADS2-FADS3
814.632	PC(38:2) / PE(41:2)	Glycerophospholipids (GP)	Glycerophosphocholines	Phosphatidylcholines (PC)	rs174546	chr11:61569830	T / C	0.169438	0.0157365	4.9e-27	FADS1	FADS1-FADS2-FADS3
816.576	PC(34:2) / PS(38:1)	Glycerophospholipids (GP)	Glycerophosphocholines	Phosphatidylcholines (PC)	rs174546	chr11:61569830	T / C	0.173549	0.00994823	3.7e-68	FADS1	FADS1-FADS2-FADS3
820.621	PC-O(40:6)	Glycerophospholipids (GP)	Glycerophosphocholines	Phosphatidylcholines (PC)	rs174546	chr11:61569830	T / C	-0.126881	0.0153291	1.3e-16	FADS1	FADS1-FADS2-FADS3
822.637	PC-O(40:5)	Glycerophospholipids (GP)	Glycerophosphocholines	Phosphatidylcholines (PC)	rs174546	chr11:61569830	T / C	-0.195699	0.0150083	7.3e-39	FADS1	FADS1-FADS2-FADS3
824.545	PC(35:5) / PS(39:4)	Glycerophospholipids (GP)	Glycerophosphocholines	Phosphatidylcholines (PC)	rs174546	chr11:61569830	T / C	-0.100071	0.00977114	1.3e-24	FADS1	FADS1-FADS2-FADS3
824.581	PC-O(36:5) / PS-O(40:4)	Glycerophospholipids (GP)	Glycerophosphocholines	Phosphatidylcholines (PC)	rs174546	chr11:61569830	T / C	-0.26691	0.0109451	2.4e-131	FADS1	FADS1-FADS2-FADS3
826.56	PC(35:4) / PS(39:3)	Glycerophospholipids (GP)	Glycerophosphocholines	Phosphatidylcholines (PC)	rs174546	chr11:61569830	T / C	-0.154956	0.00892531	1.6e-67	FADS1	FADS1-FADS2-FADS3
826.597	PC-O(36:4) / PS-O(40:3)	Glycerophospholipids (GP)	Glycerophosphocholines	Phosphatidylcholines (PC)	rs174546	chr11:61569830	T / C	-0.137528	0.0106928	7.4e-38	FADS1	FADS1-FADS2-FADS3
828.576	PC(35:3) / PS(39:2)	Glycerophospholipids (GP)	Glycerophosphocholines	Phosphatidylcholines (PC)	rs174546	chr11:61569830	T / C	0.0746555	0.00893571	6.6e-17	FADS1	FADS1-FADS2-FADS3
828.612	PC-O(36:3) / PS-O(40:2)	Glycerophospholipids (GP)	Glycerophosphocholines	Phosphatidylcholines (PC)	rs174546	chr11:61569830	T / C	0.190076	0.0106189	1.2e-71	FADS1	FADS1-FADS2-FADS3
830.592	PC(35:2) / PS(39:1)	Glycerophospholipids (GP)	Glycerophosphocholines	Phosphatidylcholines (PC)	rs174546	chr11:61569830	T / C	0.0651585	0.00895108	3.4e-13	FADS1	FADS1-FADS2-FADS3
832.585	PC(40:7)	Glycerophospholipids (GP)	Glycerophosphocholines	Phosphatidylcholines (PC)	rs174546	chr11:61569830	T / C	-0.177847	0.0142673	1.2e-35	FADS1	FADS1-FADS2-FADS3
833.519	PI(34:2)	Glycerophospholipids (GP)	Glycerophosphoinositols	Phosphatidylinositols (PI)	rs174546	chr11:61569830	T / C	0.125716	0.01112	1.2e-29	FADS1	FADS1-FADS2-FADS3
834.529	PC(36:7) / PS(40:6)	Glycerophospholipids (GP)	Glycerophosphocholines	Phosphatidylcholines (PC)	rs174546	chr11:61569830	T / C	0.128551	0.0112341	2.6e-30	FADS1	FADS1-FADS2-FADS3
834.601	PC(40:6) / PE(43:6)	Glycerophospholipids (GP)	Glycerophosphocholines	Phosphatidylcholines (PC)	rs174546	chr11:61569830	T / C	-0.174014	0.0155104	3.3e-29	FADS1	FADS1-FADS2-FADS3
836.616	PC(40:5)	Glycerophospholipids (GP)	Glycerophosphocholines	Phosphatidylcholines (PC)	rs174546	chr11:61569830	T / C	-0.272744	0.0154846	1.9e-69	FADS1	FADS1-FADS2-FADS3
838.559	PS(40:5) / PG(40:7)	Glycerophospholipids (GP)	Glycerophosphoserines	Phosphatidylserines (PS)	rs174546	chr11:61569830	T / C	-0.176342	0.0130636	1.6e-41	FADS1	FADS1-FADS2-FADS3
838.56	PC(36:5) / PS(40:4)	Glycerophospholipids (GP)	Glycerophosphocholines	Phosphatidylcholines (PC)	rs174546	chr11:61569830	T / C	-0.238008	0.0114182	1.7e-96	FADS1	FADS1-FADS2-FADS3
838.632	PC(40:4) / PE(43:4)	Glycerophospholipids (GP)	Glycerophosphocholines	Phosphatidylcholines (PC)	rs174546	chr11:61569830	T / C	-0.224185	0.014836	1.4e-51	FADS1	FADS1-FADS2-FADS3
839.564	PI(34:0)	Glycerophospholipids (GP)	Glycerophosphoinositols	Phosphatidylinositols (PI)	rs174546	chr11:61569830	T / C	-0.178344	0.0134052	2.2e-40	FADS1	FADS1-FADS2-FADS3
840.576	PC(36:4) / PS(40:3)	Glycerophospholipids (GP)	Glycerophosphocholines	Phosphatidylcholines (PC)	rs174546	chr11:61569830	T / C	-0.338647	0.0102107	3.4e-241	FADS1	FADS1-FADS2-FADS3
842.591	PS(40:3) / PG(40:5)	Glycerophospholipids (GP)	Glycerophosphoserines	Phosphatidylserines (PS)	rs174546	chr11:61569830	T / C	0.130734	0.0120454	1.9e-27	FADS1	FADS1-FADS2-FADS3
842.592	PC(36:3) / PS(40:2)	Glycerophospholipids (GP)	Glycerophosphocholines	Phosphatidylcholines (PC)	rs174546	chr11:61569830	T / C	0.256482	0.0100616	2.5e-143	FADS1	FADS1-FADS2-FADS3
844.607	PC(36:2) / PS(40:1)	Glycerophospholipids (GP)	Glycerophosphocholines	Phosphatidylcholines (PC)	rs174546	chr11:61569830	T / C	0.12007	0.00977994	1.2e-34	FADS1	FADS1-FADS2-FADS3
847.534	PI(35:2)	Glycerophospholipids (GP)	Glycerophosphoinositols	Phosphatidylinositols (PI)	rs174546	chr11:61569830	T / C	0.0729059	0.0105766	5.5e-12	FADS1	FADS1-FADS2-FADS3
850.56	PC(37:6) / PS(41:5)	Glycerophospholipids (GP)	Glycerophosphocholines	Phosphatidylcholines (PC)	rs174546	chr11:61569830	T / C	-0.0608592	0.00916183	3.1e-11	FADS1	FADS1-FADS2-FADS3
850.597	PC-O(38:6) / PS-P(42:1)	Glycerophospholipids (GP)	Glycerophosphocholines	Phosphatidylcholines (PC)	rs174546	chr11:61569830	T / C	-0.140443	0.0106508	1.1e-39	FADS1	FADS1-FADS2-FADS3
851.566	PI(35:0)	Glycerophospholipids (GP)	Glycerophosphoinositols	Phosphatidylinositols (PI)	rs174546	chr11:61569830	T / C	-0.0513618	0.00813353	2.7e-10	FADS1	FADS1-FADS2-FADS3
851.601	PI-O(36:1)	Glycerophospholipids (GP)	Glycerophosphoinositols	Phosphatidylinositols (PI)	rs174546	chr11:61569830	T / C	-0.0948879	0.0152063	4.4e-10	FADS1	FADS1-FADS2-FADS3
851.602	PI-O(36:0)	Glycerophospholipids (GP)	Glycerophosphoinositols	Phosphatidylinositols (PI)	rs174546	chr11:61569830	T / C	-0.122608	0.0107411	3.5e-30	FADS1	FADS1-FADS2-FADS3
852.576	PC(37:5) / PS(41:4)	Glycerophospholipids (GP)	Glycerophosphocholines	Phosphatidylcholines (PC)	rs174546	chr11:61569830	T / C	-0.146768	0.00904792	3.6e-59	FADS1	FADS1-FADS2-FADS3
852.611	PS-P(42:1) / PG-P(42:6)	Glycerophospholipids (GP)	Glycerophosphoserines	Phosphatidylserines (PS)	rs174546	chr11:61569830	T / C	-0.119898	0.0132251	1.2e-19	FADS1	FADS1-FADS2-FADS3
852.612	PC-O(38:5) / PS-O(42:4)	Glycerophospholipids (GP)	Glycerophosphocholines	Phosphatidylcholines (PC)	rs174546	chr11:61569830	T / C	-0.190438	0.0101607	2.2e-78	FADS1	FADS1-FADS2-FADS3
854.592	PC(37:4) / PS(41:3)	Glycerophospholipids (GP)	Glycerophosphocholines	Phosphatidylcholines (PC)	rs174546	chr11:61569830	T / C	-0.201357	0.00903862	6.1e-110	FADS1	FADS1-FADS2-FADS3
854.628	PC-O(38:4) / PS-P(42:0)	Glycerophospholipids (GP)	Glycerophosphocholines	Phosphatidylcholines (PC)	rs174546	chr11:61569830	T / C	-0.079379	0.0103054	1.3e-14	FADS1	FADS1-FADS2-FADS3
856.607	PC(37:3) / PS(41:2)	Glycerophospholipids (GP)	Glycerophosphocholines	Phosphatidylcholines (PC)	rs174546	chr11:61569830	T / C	0.0905546	0.00902634	1.1e-23	FADS1	FADS1-FADS2-FADS3
857.519	PI(36:4)	Glycerophospholipids (GP)	Glycerophosphoinositols	Phosphatidylinositols (PI)	rs174546	chr11:61569830	T / C	-0.105799	0.0108631	2e-22	FADS1	FADS1-FADS2-FADS3
858.529	PC(38:9) / PS(42:8)	Glycerophospholipids (GP)	Glycerophosphocholines	Phosphatidylcholines (PC)	rs174546	chr11:61569830	T / C	-0.103695	0.0108157	9e-22	FADS1	FADS1-FADS2-FADS3
859.534	PI(36:3)	Glycerophospholipids (GP)	Glycerophosphoinositols	Phosphatidylinositols (PI)	rs174546	chr11:61569830	T / C	0.22292	0.0108628	1.4e-93	FADS1	FADS1-FADS2-FADS3
860.545	PC(38:8) / PS(42:7)	Glycerophospholipids (GP)	Glycerophosphocholines	Phosphatidylcholines (PC)	rs174546	chr11:61569830	T / C	0.206448	0.010797	1.7e-81	FADS1	FADS1-FADS2-FADS3
861.55	PI(36:2)	Glycerophospholipids (GP)	Glycerophosphoinositols	Phosphatidylinositols (PI)	rs174546	chr11:61569830	T / C	0.147919	0.0105801	2e-44	FADS1	FADS1-FADS2-FADS3
862.56	PC(38:7) / PS(42:6)	Glycerophospholipids (GP)	Glycerophosphocholines	Phosphatidylcholines (PC)	rs174546	chr11:61569830	T / C	0.152508	0.0106004	6.2e-47	FADS1	FADS1-FADS2-FADS3
863.564	PI(36:2)	Glycerophospholipids (GP)	Glycerophosphoinositols	Phosphatidylinositols (PI)	rs174546	chr11:61569830	T / C	0.105629	0.0135134	5.4e-15	FADS1	FADS1-FADS2-FADS3
864.576	PC(38:6) / PS(42:5)	Glycerophospholipids (GP)	Glycerophosphocholines	Phosphatidylcholines (PC)	rs174546	chr11:61569830	T / C	-0.0980497	0.010919	2.7e-19	FADS1	FADS1-FADS2-FADS3
865.581	PI(36:0)	Glycerophospholipids (GP)	Glycerophosphoinositols	Phosphatidylinositols (PI)	rs174546	chr11:61569830	T / C	-0.0965219	0.0108745	6.9e-19	FADS1	FADS1-FADS2-FADS3
867.596	PI(36:0)	Glycerophospholipids (GP)	Glycerophosphoinositols	Phosphatidylinositols (PI)	rs174546	chr11:61569830	T / C	-0.155405	0.0121551	2e-37	FADS1	FADS1-FADS2-FADS3
868.607	PC(38:4) / PS(42:3)	Glycerophospholipids (GP)	Glycerophosphocholines	Phosphatidylcholines (PC)	rs174546	chr11:61569830	T / C	-0.343882	0.00991664	1.7e-263	FADS1	FADS1-FADS2-FADS3
868.739	TG(52:6)	Glycerolipids (GL)	Triradylglycerols	Triacylglycerols (TG)	rs174546	chr11:61569830	T / C	-0.132042	0.0151653	3.1e-18	FADS1	FADS1-FADS2-FADS3
878.592	PC(39:6)	Glycerophospholipids (GP)	Glycerophosphocholines	Phosphatidylcholines (PC)	rs174546	chr11:61569830	T / C	-0.0587599	0.00932521	3e-10	FADS1	FADS1-FADS2-FADS3
878.628	PC-O(40:6)	Glycerophospholipids (GP)	Glycerophosphocholines	Phosphatidylcholines (PC)	rs174546	chr11:61569830	T / C	-0.098135	0.0101533	4.2e-22	FADS1	FADS1-FADS2-FADS3
878.7	PC-O(44:5)	Glycerophospholipids (GP)	Glycerophosphocholines	Phosphatidylcholines (PC)	rs174546	chr11:61569830	T / C	-0.180151	0.0154095	1.4e-31	FADS1	FADS1-FADS2-FADS3
880.591	PI(36:2)	Glycerophospholipids (GP)	Glycerophosphoinositols	Phosphatidylinositols (PI)	rs174546	chr11:61569830	T / C	0.153207	0.0136881	4.4e-29	FADS1	FADS1-FADS2-FADS3
885.55	PI(38:4)	Glycerophospholipids (GP)	Glycerophosphoinositols	Phosphatidylinositols (PI)	rs174546	chr11:61569830	T / C	-0.115465	0.00991084	2.3e-31	FADS1	FADS1-FADS2-FADS3
886.56	PC(40:9) / PS(44:8)	Glycerophospholipids (GP)	Glycerophosphocholines	Phosphatidylcholines (PC)	rs174546	chr11:61569830	T / C	-0.115413	0.00989766	2e-31	FADS1	FADS1-FADS2-FADS3
887.564	PI(38:4)	Glycerophospholipids (GP)	Glycerophosphoinositols	Phosphatidylinositols (PI)	rs174546	chr11:61569830	T / C	-0.120204	0.0131421	5.9e-20	FADS1	FADS1-FADS2-FADS3
888.576	PC(40:8) / PS(44:7)	Glycerophospholipids (GP)	Glycerophosphocholines	Phosphatidylcholines (PC)	rs174546	chr11:61569830	T / C	0.336895	0.0107345	3.3e-216	FADS1	FADS1-FADS2-FADS3
892.607	PC(40:6) / PS(44:5)	Glycerophospholipids (GP)	Glycerophosphocholines	Phosphatidylcholines (PC)	rs174546	chr11:61569830	T / C	-0.1126	0.0105611	1.5e-26	FADS1	FADS1-FADS2-FADS3
893.612	PI(38:0)	Glycerophospholipids (GP)	Glycerophosphoinositols	Phosphatidylinositols (PI)	rs174546	chr11:61569830	T / C	-0.100628	0.011374	9e-19	FADS1	FADS1-FADS2-FADS3
894.755	TG(54:7)	Glycerolipids (GL)	Triradylglycerols	Triacylglycerols (TG)	rs174546	chr11:61569830	T / C	-0.122763	0.0153309	1.2e-15	FADS1	FADS1-FADS2-FADS3
896.639	PC(40:4) / PS(44:3)	Glycerophospholipids (GP)	Glycerophosphocholines	Phosphatidylcholines (PC)	rs174546	chr11:61569830	T / C	-0.137445	0.0100052	6.1e-43	FADS1	FADS1-FADS2-FADS3
904.591	PI(38:4)	Glycerophospholipids (GP)	Glycerophosphoinositols	Phosphatidylinositols (PI)	rs174546	chr11:61569830	T / C	-0.190599	0.0122104	6.3e-55	FADS1	FADS1-FADS2-FADS3
906.659	PC-O(42:6)	Glycerophospholipids (GP)	Glycerophosphocholines	Phosphatidylcholines (PC)	rs174546	chr11:61569830	T / C	-0.125586	0.0108517	5.7e-31	FADS1	FADS1-FADS2-FADS3
920.77	TG(56:8)	Glycerolipids (GL)	Triradylglycerols	Triacylglycerols (TG)	rs174546	chr11:61569830	T / C	-0.16823	0.0155104	2.1e-27	FADS1	FADS1-FADS2-FADS3
922.786	TG(56:7)	Glycerolipids (GL)	Triradylglycerols	Triacylglycerols (TG)	rs174546	chr11:61569830	T / C	-0.18674	0.0151797	8.8e-35	FADS1	FADS1-FADS2-FADS3
924.67	PC(42:4)	Glycerophospholipids (GP)	Glycerophosphocholines	Phosphatidylcholines (PC)	rs174546	chr11:61569830	T / C	-0.154252	0.0103291	2e-50	FADS1	FADS1-FADS2-FADS3
924.802	TG(56:6)	Glycerolipids (GL)	Triradylglycerols	Triacylglycerols (TG)	rs174546	chr11:61569830	T / C	-0.246599	0.0147027	3.9e-63	FADS1	FADS1-FADS2-FADS3
926.817	TG(56:5)	Glycerolipids (GL)	Triradylglycerols	Triacylglycerols (TG)	rs174546	chr11:61569830	T / C	-0.173948	0.0152323	3.3e-30	FADS1	FADS1-FADS2-FADS3
928.833	TG(56:4)	Glycerolipids (GL)	Triradylglycerols	Triacylglycerols (TG)	rs174546	chr11:61569830	T / C	0.126499	0.0153714	1.9e-16	FADS1	FADS1-FADS2-FADS3
936.706	PC-O(44:5)	Glycerophospholipids (GP)	Glycerophosphocholines	Phosphatidylcholines (PC)	rs174546	chr11:61569830	T / C	-0.123488	0.00982015	2.9e-36	FADS1	FADS1-FADS2-FADS3
944.77	TG(58:10)	Glycerolipids (GL)	Triradylglycerols	Triacylglycerols (TG)	rs174546	chr11:61569830	T / C	-0.252879	0.0153686	7.8e-61	FADS1	FADS1-FADS2-FADS3
946.786	TG(58:9)	Glycerolipids (GL)	Triradylglycerols	Triacylglycerols (TG)	rs174546	chr11:61569830	T / C	-0.198153	0.0158071	4.8e-36	FADS1	FADS1-FADS2-FADS3
948.802	TG(58:8)	Glycerolipids (GL)	Triradylglycerols	Triacylglycerols (TG)	rs174546	chr11:61569830	T / C	-0.135233	0.0158251	1.3e-17	FADS1	FADS1-FADS2-FADS3
950.686	PC(44:5)	Glycerophospholipids (GP)	Glycerophosphocholines	Phosphatidylcholines (PC)	rs174546	chr11:61569830	T / C	-0.102476	0.0100831	2.9e-24	FADS1	FADS1-FADS2-FADS3
950.817	TG(58:7)	Glycerolipids (GL)	Triradylglycerols	Triacylglycerols (TG)	rs174546	chr11:61569830	T / C	-0.166932	0.0154976	4.7e-27	FADS1	FADS1-FADS2-FADS3
888.576	PC(40:8) / PS(44:7)	Glycerophospholipids (GP)	Glycerophosphocholines	Phosphatidylcholines (PC)	rs75938339	chr11:61570073	C / T	0.317267	0.0465112	9e-12	FADS1	FADS1-FADS2-FADS3
1064.83	PC(52:4)	Glycerophospholipids (GP)	Glycerophosphocholines	Phosphatidylcholines (PC)	rs174547	chr11:61570783	C / T	-0.0986235	0.010001	6.1e-23	FADS1	FADS1-FADS2-FADS3
275.202	FA(18:4)	Fatty acyls (FA)	Fatty acids and conjugates	Free fatty acids (FA)	rs174547	chr11:61570783	C / T	-0.0795943	0.00991589	1e-15	FADS1	FADS1-FADS2-FADS3
303.233	FA(20:4)	Fatty acyls (FA)	Fatty acids and conjugates	Free fatty acids (FA)	rs174547	chr11:61570783	C / T	-0.188095	0.00801474	8.5e-122	FADS1	FADS1-FADS2-FADS3
305.249	FA(20:3)	Fatty acyls (FA)	Fatty acids and conjugates	Free fatty acids (FA)	rs174547	chr11:61570783	C / T	0.0494098	0.00788337	3.7e-10	FADS1	FADS1-FADS2-FADS3
327.233	FA(22:6)	Fatty acyls (FA)	Fatty acids and conjugates	Free fatty acids (FA)	rs174547	chr11:61570783	C / T	-0.087531	0.012079	4.3e-13	FADS1	FADS1-FADS2-FADS3
329.249	FA(22:5)	Fatty acyls (FA)	Fatty acids and conjugates	Free fatty acids (FA)	rs174547	chr11:61570783	C / T	-0.167565	0.0122676	1.8e-42	FADS1	FADS1-FADS2-FADS3
331.264	FA(22:4)	Fatty acyls (FA)	Fatty acids and conjugates	Free fatty acids (FA)	rs174547	chr11:61570783	C / T	-0.138675	0.0107169	2.7e-38	FADS1	FADS1-FADS2-FADS3
464.315	LPE-O(18:1)	Glycerophospholipids (GP)	Glycerophosphoethanolamines	Lysophosphatidylethanolamines (LPE)	rs174547	chr11:61570783	C / T	-0.0912209	0.0102961	8e-19	FADS1	FADS1-FADS2-FADS3
476.278	LPE(18:2)	Glycerophospholipids (GP)	Glycerophosphoethanolamines	Lysophosphatidylethanolamines (LPE)	rs174547	chr11:61570783	C / T	0.169276	0.0120196	4.8e-45	FADS1	FADS1-FADS2-FADS3
478.293	LPE(18:2)	Glycerophospholipids (GP)	Glycerophosphoethanolamines	Lysophosphatidylethanolamines (LPE)	rs174547	chr11:61570783	C / T	0.160505	0.0122683	4.1e-39	FADS1	FADS1-FADS2-FADS3
480.345	LPC-O(16:1)	Glycerophospholipids (GP)	Glycerophosphocholines	Lysophosphatidylcholines (LPC)	rs174547	chr11:61570783	C / T	-0.0935383	0.00895866	1.6e-25	FADS1	FADS1-FADS2-FADS3
492.346	LPE-P(20:0)	Glycerophospholipids (GP)	Glycerophosphoethanolamines	Lysophosphatidylethanolamines (LPE)	rs174547	chr11:61570783	C / T	-0.0613812	0.00963986	1.9e-10	FADS1	FADS1-FADS2-FADS3
500.278	LPE(20:4)	Glycerophospholipids (GP)	Glycerophosphoethanolamines	Lysophosphatidylethanolamines (LPE)	rs174547	chr11:61570783	C / T	-0.206122	0.0116925	1.5e-69	FADS1	FADS1-FADS2-FADS3
510.392	LPC-2O(18:0)	Glycerophospholipids (GP)	Glycerophosphocholines	Lysophosphatidylcholines (LPC)	rs174547	chr11:61570783	C / T	-0.0760494	0.0117543	9.8e-11	FADS1	FADS1-FADS2-FADS3
528.31	LPE(22:4)	Glycerophospholipids (GP)	Glycerophosphoethanolamines	Lysophosphatidylethanolamines (LPE)	rs174547	chr11:61570783	C / T	-0.352233	0.00978514	9.4e-284	FADS1	FADS1-FADS2-FADS3
544.34	LPC(20:4)	Glycerophospholipids (GP)	Glycerophosphocholines	Lysophosphatidylcholines (LPC)	rs174547	chr11:61570783	C / T	-0.409961	0.0118812	6.7e-261	FADS1	FADS1-FADS2-FADS3
568.34	LPC(22:6)	Glycerophospholipids (GP)	Glycerophosphocholines	Lysophosphatidylcholines (LPC)	rs174547	chr11:61570783	C / T	-0.103114	0.0119675	6.9e-18	FADS1	FADS1-FADS2-FADS3
601.519	DG(36:3)	Glycerolipids (GL)	Diradylglycerols	Diacylglycerols (DG)	rs174547	chr11:61570783	C / T	0.0742994	0.0111107	2.3e-11	FADS1	FADS1-FADS2-FADS3
602.346	LPC(20:4)	Glycerophospholipids (GP)	Glycerophosphocholines	Lysophosphatidylcholines (LPC)	rs174547	chr11:61570783	C / T	-0.291305	0.00973763	1.2e-196	FADS1	FADS1-FADS2-FADS3
603.535	DG(36:2)	Glycerolipids (GL)	Diradylglycerols	Diacylglycerols (DG)	rs174547	chr11:61570783	C / T	0.0773833	0.0109543	1.6e-12	FADS1	FADS1-FADS2-FADS3
604.362	LPC(20:3)	Glycerophospholipids (GP)	Glycerophosphocholines	Lysophosphatidylcholines (LPC)	rs174547	chr11:61570783	C / T	0.071399	0.0101267	1.8e-12	FADS1	FADS1-FADS2-FADS3
614.587	CE(14:0)	Sterol lipids (ST)	Sterols	Cholesteryl esters (CE)	rs174547	chr11:61570783	C / T	-0.0607431	0.00923508	4.8e-11	FADS1	FADS1-FADS2-FADS3
623.503	DG(38:6)	Glycerolipids (GL)	Diradylglycerols	Diacylglycerols (DG)	rs174547	chr11:61570783	C / T	-0.120221	0.010444	1.2e-30	FADS1	FADS1-FADS2-FADS3
625.519	DG(38:5)	Glycerolipids (GL)	Diradylglycerols	Diacylglycerols (DG)	rs174547	chr11:61570783	C / T	-0.156638	0.00861656	7.6e-74	FADS1	FADS1-FADS2-FADS3
627.535	DG(38:4)	Glycerolipids (GL)	Diradylglycerols	Diacylglycerols (DG)	rs174547	chr11:61570783	C / T	-0.134601	0.00759676	3e-70	FADS1	FADS1-FADS2-FADS3
629.55	DG(38:3)	Glycerolipids (GL)	Diradylglycerols	Diacylglycerols (DG)	rs174547	chr11:61570783	C / T	0.174067	0.00827594	3.3e-98	FADS1	FADS1-FADS2-FADS3
642.618	CE(16:0)	Sterol lipids (ST)	Sterols	Cholesteryl esters (CE)	rs174547	chr11:61570783	C / T	-0.100303	0.00969577	4.4e-25	FADS1	FADS1-FADS2-FADS3
664.603	CE(18:3)	Sterol lipids (ST)	Sterols	Cholesteryl esters (CE)	rs174547	chr11:61570783	C / T	-0.146434	0.0106988	1.2e-42	FADS1	FADS1-FADS2-FADS3
666.618	CE(18:2)	Sterol lipids (ST)	Sterols	Cholesteryl esters (CE)	rs174547	chr11:61570783	C / T	0.0804523	0.0106333	3.8e-14	FADS1	FADS1-FADS2-FADS3
671.466	PA(34:2)	Glycerophospholipids (GP)	Glycerophosphates	Phosphatidates (PA)	rs174547	chr11:61570783	C / T	0.0773338	0.0112893	7.4e-12	FADS1	FADS1-FADS2-FADS3
688.603	CE(20:5)	Sterol lipids (ST)	Sterols	Cholesteryl esters (CE)	rs174547	chr11:61570783	C / T	-0.306887	0.0118406	4.2e-148	FADS1	FADS1-FADS2-FADS3
692.634	CE(20:3)	Sterol lipids (ST)	Sterols	Cholesteryl esters (CE)	rs174547	chr11:61570783	C / T	-0.125581	0.0104167	1.8e-33	FADS1	FADS1-FADS2-FADS3
698.513	PE-O(34:3)	Glycerophospholipids (GP)	Glycerophosphoethanolamines	Phosphatidylethanolamines (PE)	rs174547	chr11:61570783	C / T	0.13944	0.0117697	2.2e-32	FADS1	FADS1-FADS2-FADS3
701.559	SM(34:2)	Sphingolipids (SP)	Phosphosphingolipids	Sphingomyelins (SM)	rs174547	chr11:61570783	C / T	-0.0935344	0.0114994	4.2e-16	FADS1	FADS1-FADS2-FADS3
702.543	PC-P(31:1) / PE-O(34:2)	Glycerophospholipids (GP)	Glycerophosphocholines	Phosphatidylcholines (PC)	rs174547	chr11:61570783	C / T	-0.0883832	0.0112006	3e-15	FADS1	FADS1-FADS2-FADS3
714.508	PE(34:2)	Glycerophospholipids (GP)	Glycerophosphoethanolamines	Phosphatidylethanolamines (PE)	rs174547	chr11:61570783	C / T	0.212152	0.0119802	3.6e-70	FADS1	FADS1-FADS2-FADS3
714.618	CE(22:6)	Sterol lipids (ST)	Sterols	Cholesteryl esters (CE)	rs174547	chr11:61570783	C / T	-0.144834	0.0122446	2.8e-32	FADS1	FADS1-FADS2-FADS3
716.523	PC(31:2) / PE(34:2) / PA(36:3)	Glycerophospholipids (GP)	Glycerophosphocholines	Phosphatidylcholines (PC)	rs174547	chr11:61570783	C / T	0.232521	0.0126294	1.1e-75	FADS1	FADS1-FADS2-FADS3
716.634	CE(22:5)	Sterol lipids (ST)	Sterols	Cholesteryl esters (CE)	rs174547	chr11:61570783	C / T	-0.0791265	0.0107016	1.4e-13	FADS1	FADS1-FADS2-FADS3
718.539	PE(34:0)	Glycerophospholipids (GP)	Glycerophosphoethanolamines	Phosphatidylethanolamines (PE)	rs174547	chr11:61570783	C / T	-0.0558594	0.00737878	3.7e-14	FADS1	FADS1-FADS2-FADS3
722.513	PE-O(36:5)	Glycerophospholipids (GP)	Glycerophosphoethanolamines	Phosphatidylethanolamines (PE)	rs174547	chr11:61570783	C / T	-0.145173	0.0120399	1.8e-33	FADS1	FADS1-FADS2-FADS3
724.528	PE-O(36:5)	Glycerophospholipids (GP)	Glycerophosphoethanolamines	Phosphatidylethanolamines (PE)	rs174547	chr11:61570783	C / T	-0.173313	0.0131907	2e-39	FADS1	FADS1-FADS2-FADS3
724.529	PE-O(36:4)	Glycerophospholipids (GP)	Glycerophosphoethanolamines	Phosphatidylethanolamines (PE)	rs174547	chr11:61570783	C / T	0.103424	0.0116316	6e-19	FADS1	FADS1-FADS2-FADS3
726.544	PE-O(36:3)	Glycerophospholipids (GP)	Glycerophosphoethanolamines	Phosphatidylethanolamines (PE)	rs174547	chr11:61570783	C / T	0.0920794	0.0107753	1.3e-17	FADS1	FADS1-FADS2-FADS3
728.524	PE(35:2)	Glycerophospholipids (GP)	Glycerophosphoethanolamines	Phosphatidylethanolamines (PE)	rs174547	chr11:61570783	C / T	0.111395	0.00937772	1.5e-32	FADS1	FADS1-FADS2-FADS3
728.559	PC-P(33:2) / PE-O(36:3)	Glycerophospholipids (GP)	Glycerophosphocholines	Phosphatidylcholines (PC)	rs174547	chr11:61570783	C / T	0.0896948	0.0127151	1.7e-12	FADS1	FADS1-FADS2-FADS3
729.591	SM(36:2)	Sphingolipids (SP)	Phosphosphingolipids	Sphingomyelins (SM)	rs174547	chr11:61570783	C / T	-0.0995184	0.0118949	5.9e-17	FADS1	FADS1-FADS2-FADS3
730.538	PC(32:2) / PE(35:2) / PA(37:3)	Glycerophospholipids (GP)	Glycerophosphocholines	Phosphatidylcholines (PC)	rs174547	chr11:61570783	C / T	0.159974	0.0126068	6.8e-37	FADS1	FADS1-FADS2-FADS3
734.569	PC(32:0) / PE(35:0) / PA(37:1)	Glycerophospholipids (GP)	Glycerophosphocholines	Phosphatidylcholines (PC)	rs174547	chr11:61570783	C / T	-0.16121	0.0120783	1.2e-40	FADS1	FADS1-FADS2-FADS3
740.524	PE(36:3)	Glycerophospholipids (GP)	Glycerophosphoethanolamines	Phosphatidylethanolamines (PE)	rs174547	chr11:61570783	C / T	0.176969	0.010785	1.7e-60	FADS1	FADS1-FADS2-FADS3
742.538	PC(33:3) / PE(36:3) / PA(38:4)	Glycerophospholipids (GP)	Glycerophosphocholines	Phosphatidylcholines (PC)	rs174547	chr11:61570783	C / T	0.152476	0.0099022	1.7e-53	FADS1	FADS1-FADS2-FADS3
742.539	PE(36:2)	Glycerophospholipids (GP)	Glycerophosphoethanolamines	Phosphatidylethanolamines (PE)	rs174547	chr11:61570783	C / T	0.119734	0.00769878	1.5e-54	FADS1	FADS1-FADS2-FADS3
744.554	PC(33:2) / PE(36:2) / PA(38:3)	Glycerophospholipids (GP)	Glycerophosphocholines	Phosphatidylcholines (PC)	rs174547	chr11:61570783	C / T	0.252301	0.0117181	8e-103	FADS1	FADS1-FADS2-FADS3
748.529	PE-O(38:6)	Glycerophospholipids (GP)	Glycerophosphoethanolamines	Phosphatidylethanolamines (PE)	rs174547	chr11:61570783	C / T	-0.11569	0.0115913	1.9e-23	FADS1	FADS1-FADS2-FADS3
749.534	PG(34:0)	Glycerophospholipids (GP)	Glycerophosphoglycerols	Phosphatidylglycerols (PG)	rs174547	chr11:61570783	C / T	-0.1126	0.0115299	1.6e-22	FADS1	FADS1-FADS2-FADS3
750.543	PE-O(38:6)	Glycerophospholipids (GP)	Glycerophosphoethanolamines	Phosphatidylethanolamines (PE)	rs174547	chr11:61570783	C / T	-0.110799	0.0121996	1.1e-19	FADS1	FADS1-FADS2-FADS3
750.544	PE-O(38:5)	Glycerophospholipids (GP)	Glycerophosphoethanolamines	Phosphatidylethanolamines (PE)	rs174547	chr11:61570783	C / T	-0.167566	0.0114855	3.3e-48	FADS1	FADS1-FADS2-FADS3
752.559	PE-O(38:5)	Glycerophospholipids (GP)	Glycerophosphoethanolamines	Phosphatidylethanolamines (PE)	rs174547	chr11:61570783	C / T	-0.120519	0.011939	5.8e-24	FADS1	FADS1-FADS2-FADS3
754.538	PC(34:4) / PE(37:4) / PA(39:5)	Glycerophospholipids (GP)	Glycerophosphocholines	Phosphatidylcholines (PC)	rs174547	chr11:61570783	C / T	-0.12485	0.012821	2.1e-22	FADS1	FADS1-FADS2-FADS3
754.539	PE(37:3)	Glycerophospholipids (GP)	Glycerophosphoethanolamines	Phosphatidylethanolamines (PE)	rs174547	chr11:61570783	C / T	0.0901368	0.00980933	4e-20	FADS1	FADS1-FADS2-FADS3
754.576	PE-O(38:3)	Glycerophospholipids (GP)	Glycerophosphoethanolamines	Phosphatidylethanolamines (PE)	rs174547	chr11:61570783	C / T	0.100237	0.00892096	2.7e-29	FADS1	FADS1-FADS2-FADS3
756.554	PC(34:3) / PE(37:3) / PA(39:4)	Glycerophospholipids (GP)	Glycerophosphocholines	Phosphatidylcholines (PC)	rs174547	chr11:61570783	C / T	0.174537	0.0121082	4.2e-47	FADS1	FADS1-FADS2-FADS3
756.555	PE(37:2)	Glycerophospholipids (GP)	Glycerophosphoethanolamines	Phosphatidylethanolamines (PE)	rs174547	chr11:61570783	C / T	0.0949602	0.0087918	3.4e-27	FADS1	FADS1-FADS2-FADS3
757.503	PG(35:3)	Glycerophospholipids (GP)	Glycerophosphoglycerols	Phosphatidylglycerols (PG)	rs174547	chr11:61570783	C / T	0.0888093	0.00788233	1.9e-29	FADS1	FADS1-FADS2-FADS3
757.622	SM(38:2)	Sphingolipids (SP)	Phosphosphingolipids	Sphingomyelins (SM)	rs174547	chr11:61570783	C / T	-0.0742421	0.0113846	7e-11	FADS1	FADS1-FADS2-FADS3
758.569	PC(34:2) / PE(37:2) / PA(39:3)	Glycerophospholipids (GP)	Glycerophosphocholines	Phosphatidylcholines (PC)	rs174547	chr11:61570783	C / T	0.222752	0.0117102	1.1e-80	FADS1	FADS1-FADS2-FADS3
764.524	PE(38:5)	Glycerophospholipids (GP)	Glycerophosphoethanolamines	Phosphatidylethanolamines (PE)	rs174547	chr11:61570783	C / T	-0.176353	0.0104107	2.3e-64	FADS1	FADS1-FADS2-FADS3
766.539	PE(38:4)	Glycerophospholipids (GP)	Glycerophosphoethanolamines	Phosphatidylethanolamines (PE)	rs174547	chr11:61570783	C / T	-0.224695	0.00864042	4.3e-149	FADS1	FADS1-FADS2-FADS3
768.554	PC(35:4) / PE(38:4) / PA(40:5)	Glycerophospholipids (GP)	Glycerophosphocholines	Phosphatidylcholines (PC)	rs174547	chr11:61570783	C / T	-0.224166	0.0120511	3.1e-77	FADS1	FADS1-FADS2-FADS3
768.555	PE(38:3)	Glycerophospholipids (GP)	Glycerophosphoethanolamines	Phosphatidylethanolamines (PE)	rs174547	chr11:61570783	C / T	0.150502	0.00786374	1.2e-81	FADS1	FADS1-FADS2-FADS3
768.59	PC-O(36:4)	Glycerophospholipids (GP)	Glycerophosphocholines	Phosphatidylcholines (PC)	rs174547	chr11:61570783	C / T	-0.183034	0.0126087	9.5e-48	FADS1	FADS1-FADS2-FADS3
770.569	PC(35:3) / PE(38:3) / PA(40:4)	Glycerophospholipids (GP)	Glycerophosphocholines	Phosphatidylcholines (PC)	rs174547	chr11:61570783	C / T	0.218099	0.0104775	3.1e-96	FADS1	FADS1-FADS2-FADS3
770.571	PE(38:2)	Glycerophospholipids (GP)	Glycerophosphoethanolamines	Phosphatidylethanolamines (PE)	rs174547	chr11:61570783	C / T	0.0737927	0.00762101	3.6e-22	FADS1	FADS1-FADS2-FADS3
772.585	PC(35:2) / PE(38:2) / PA(40:3)	Glycerophospholipids (GP)	Glycerophosphocholines	Phosphatidylcholines (PC)	rs174547	chr11:61570783	C / T	0.165175	0.0123313	6.5e-41	FADS1	FADS1-FADS2-FADS3
776.56	PE-O(40:6)	Glycerophospholipids (GP)	Glycerophosphoethanolamines	Phosphatidylethanolamines (PE)	rs174547	chr11:61570783	C / T	-0.0997342	0.0101105	5.9e-23	FADS1	FADS1-FADS2-FADS3
777.565	PG(36:0)	Glycerophospholipids (GP)	Glycerophosphoglycerols	Phosphatidylglycerols (PG)	rs174547	chr11:61570783	C / T	-0.0876666	0.010137	5.2e-18	FADS1	FADS1-FADS2-FADS3
778.574	PE-O(40:6)	Glycerophospholipids (GP)	Glycerophosphoethanolamines	Phosphatidylethanolamines (PE)	rs174547	chr11:61570783	C / T	-0.135504	0.0128472	5.2e-26	FADS1	FADS1-FADS2-FADS3
778.576	PE-O(40:5)	Glycerophospholipids (GP)	Glycerophosphoethanolamines	Phosphatidylethanolamines (PE)	rs174547	chr11:61570783	C / T	-0.163241	0.00906347	1.6e-72	FADS1	FADS1-FADS2-FADS3
780.554	PC(36:5) / PE(39:5) / PA(41:6)	Glycerophospholipids (GP)	Glycerophosphocholines	Phosphatidylcholines (PC)	rs174547	chr11:61570783	C / T	-0.123196	0.0145085	2e-17	FADS1	FADS1-FADS2-FADS3
780.555	PE(39:4)	Glycerophospholipids (GP)	Glycerophosphoethanolamines	Phosphatidylethanolamines (PE)	rs174547	chr11:61570783	C / T	-0.187876	0.00982556	1.7e-81	FADS1	FADS1-FADS2-FADS3
784.585	PC(36:3) / PE(39:3) / PA(41:4)	Glycerophospholipids (GP)	Glycerophosphocholines	Phosphatidylcholines (PC)	rs174547	chr11:61570783	C / T	0.337523	0.0148491	2.3e-114	FADS1	FADS1-FADS2-FADS3
786.601	PC(36:2) / PE(39:2) / PA(41:3)	Glycerophospholipids (GP)	Glycerophosphocholines	Phosphatidylcholines (PC)	rs174547	chr11:61570783	C / T	0.190264	0.015382	3.8e-35	FADS1	FADS1-FADS2-FADS3
787.597	SM(36:2)	Sphingolipids (SP)	Phosphosphingolipids	Sphingomyelins (SM)	rs174547	chr11:61570783	C / T	-0.0711686	0.0103511	6.2e-12	FADS1	FADS1-FADS2-FADS3
788.545	PC(32:2) / PS(36:1)	Glycerophospholipids (GP)	Glycerophosphocholines	Phosphatidylcholines (PC)	rs174547	chr11:61570783	C / T	0.130015	0.011836	4.5e-28	FADS1	FADS1-FADS2-FADS3
790.539	PE(40:6)	Glycerophospholipids (GP)	Glycerophosphoethanolamines	Phosphatidylethanolamines (PE)	rs174547	chr11:61570783	C / T	-0.0724792	0.00971243	8.5e-14	FADS1	FADS1-FADS2-FADS3
792.576	PC(32:0)	Glycerophospholipids (GP)	Glycerophosphocholines	Phosphatidylcholines (PC)	rs174547	chr11:61570783	C / T	-0.107466	0.0104853	1.2e-24	FADS1	FADS1-FADS2-FADS3
794.569	PC(37:5) / PE(40:5) / PA(42:6)	Glycerophospholipids (GP)	Glycerophosphocholines	Phosphatidylcholines (PC)	rs174547	chr11:61570783	C / T	-0.183973	0.0150569	2.5e-34	FADS1	FADS1-FADS2-FADS3
794.606	PC-O(38:5)	Glycerophospholipids (GP)	Glycerophosphocholines	Phosphatidylcholines (PC)	rs174547	chr11:61570783	C / T	-0.229231	0.0148988	2e-53	FADS1	FADS1-FADS2-FADS3
796.585	PC(37:4) / PE(40:4) / PA(42:5)	Glycerophospholipids (GP)	Glycerophosphocholines	Phosphatidylcholines (PC)	rs174547	chr11:61570783	C / T	-0.375107	0.015463	5.4e-130	FADS1	FADS1-FADS2-FADS3
796.621	PC-O(38:4)	Glycerophospholipids (GP)	Glycerophosphocholines	Phosphatidylcholines (PC)	rs174547	chr11:61570783	C / T	-0.110545	0.0153105	5.2e-13	FADS1	FADS1-FADS2-FADS3
802.56	PC(33:2) / PS(37:1)	Glycerophospholipids (GP)	Glycerophosphocholines	Phosphatidylcholines (PC)	rs174547	chr11:61570783	C / T	0.0560354	0.00887057	2.7e-10	FADS1	FADS1-FADS2-FADS3
802.597	PC-O(34:2) / PS-O(38:1)	Glycerophospholipids (GP)	Glycerophosphocholines	Phosphatidylcholines (PC)	rs174547	chr11:61570783	C / T	0.0716386	0.0110645	9.5e-11	FADS1	FADS1-FADS2-FADS3
806.569	PC(38:6) / PE(41:6)	Glycerophospholipids (GP)	Glycerophosphocholines	Phosphatidylcholines (PC)	rs174547	chr11:61570783	C / T	-0.132931	0.0155848	1.5e-17	FADS1	FADS1-FADS2-FADS3
808.585	PC(38:5) / PE(41:5) / PA(43:6)	Glycerophospholipids (GP)	Glycerophosphocholines	Phosphatidylcholines (PC)	rs174547	chr11:61570783	C / T	-0.356585	0.0153352	1.3e-119	FADS1	FADS1-FADS2-FADS3
812.545	PC(34:4) / PS(38:3)	Glycerophospholipids (GP)	Glycerophosphocholines	Phosphatidylcholines (PC)	rs174547	chr11:61570783	C / T	-0.132395	0.0111332	1.3e-32	FADS1	FADS1-FADS2-FADS3
812.581	PC-O(35:4)	Glycerophospholipids (GP)	Glycerophosphocholines	Phosphatidylcholines (PC)	rs174547	chr11:61570783	C / T	-0.0728378	0.00937563	7.9e-15	FADS1	FADS1-FADS2-FADS3
812.616	PC(38:3) / PE(41:3) / PA(43:4)	Glycerophospholipids (GP)	Glycerophosphocholines	Phosphatidylcholines (PC)	rs174547	chr11:61570783	C / T	0.261002	0.0156408	1.6e-62	FADS1	FADS1-FADS2-FADS3
814.56	PC(34:3) / PS(38:2)	Glycerophospholipids (GP)	Glycerophosphocholines	Phosphatidylcholines (PC)	rs174547	chr11:61570783	C / T	0.148512	0.0109394	5.6e-42	FADS1	FADS1-FADS2-FADS3
814.632	PC(38:2) / PE(41:2)	Glycerophospholipids (GP)	Glycerophosphocholines	Phosphatidylcholines (PC)	rs174547	chr11:61570783	C / T	0.170677	0.0157171	1.8e-27	FADS1	FADS1-FADS2-FADS3
816.576	PC(34:2) / PS(38:1)	Glycerophospholipids (GP)	Glycerophosphocholines	Phosphatidylcholines (PC)	rs174547	chr11:61570783	C / T	0.172967	0.00993464	6.9e-68	FADS1	FADS1-FADS2-FADS3
820.621	PC-O(40:6)	Glycerophospholipids (GP)	Glycerophosphocholines	Phosphatidylcholines (PC)	rs174547	chr11:61570783	C / T	-0.12617	0.0153102	1.7e-16	FADS1	FADS1-FADS2-FADS3
822.637	PC-O(40:5)	Glycerophospholipids (GP)	Glycerophosphocholines	Phosphatidylcholines (PC)	rs174547	chr11:61570783	C / T	-0.194125	0.0149899	2.3e-38	FADS1	FADS1-FADS2-FADS3
824.545	PC(35:5) / PS(39:4)	Glycerophospholipids (GP)	Glycerophosphocholines	Phosphatidylcholines (PC)	rs174547	chr11:61570783	C / T	-0.101028	0.00975778	4e-25	FADS1	FADS1-FADS2-FADS3
824.581	PC-O(36:5) / PS-O(40:4)	Glycerophospholipids (GP)	Glycerophosphocholines	Phosphatidylcholines (PC)	rs174547	chr11:61570783	C / T	-0.267564	0.0109302	2.4e-132	FADS1	FADS1-FADS2-FADS3
826.56	PC(35:4) / PS(39:3)	Glycerophospholipids (GP)	Glycerophosphocholines	Phosphatidylcholines (PC)	rs174547	chr11:61570783	C / T	-0.15558	0.00891311	3.1e-68	FADS1	FADS1-FADS2-FADS3
826.597	PC-O(36:4) / PS-O(40:3)	Glycerophospholipids (GP)	Glycerophosphocholines	Phosphatidylcholines (PC)	rs174547	chr11:61570783	C / T	-0.137787	0.0106782	4.3e-38	FADS1	FADS1-FADS2-FADS3
828.576	PC(35:3) / PS(39:2)	Glycerophospholipids (GP)	Glycerophosphocholines	Phosphatidylcholines (PC)	rs174547	chr11:61570783	C / T	0.0738891	0.0089235	1.2e-16	FADS1	FADS1-FADS2-FADS3
828.612	PC-O(36:3) / PS-O(40:2)	Glycerophospholipids (GP)	Glycerophosphocholines	Phosphatidylcholines (PC)	rs174547	chr11:61570783	C / T	0.189655	0.0106044	1.6e-71	FADS1	FADS1-FADS2-FADS3
830.592	PC(35:2) / PS(39:1)	Glycerophospholipids (GP)	Glycerophosphocholines	Phosphatidylcholines (PC)	rs174547	chr11:61570783	C / T	0.0646351	0.00893885	4.8e-13	FADS1	FADS1-FADS2-FADS3
832.585	PC(40:7)	Glycerophospholipids (GP)	Glycerophosphocholines	Phosphatidylcholines (PC)	rs174547	chr11:61570783	C / T	-0.177253	0.0142498	1.6e-35	FADS1	FADS1-FADS2-FADS3
833.519	PI(34:2)	Glycerophospholipids (GP)	Glycerophosphoinositols	Phosphatidylinositols (PI)	rs174547	chr11:61570783	C / T	0.124085	0.0111048	5.5e-29	FADS1	FADS1-FADS2-FADS3
834.529	PC(36:7) / PS(40:6)	Glycerophospholipids (GP)	Glycerophosphocholines	Phosphatidylcholines (PC)	rs174547	chr11:61570783	C / T	0.126742	0.0112187	1.4e-29	FADS1	FADS1-FADS2-FADS3
834.601	PC(40:6) / PE(43:6)	Glycerophospholipids (GP)	Glycerophosphocholines	Phosphatidylcholines (PC)	rs174547	chr11:61570783	C / T	-0.174136	0.0154913	2.6e-29	FADS1	FADS1-FADS2-FADS3
836.616	PC(40:5)	Glycerophospholipids (GP)	Glycerophosphocholines	Phosphatidylcholines (PC)	rs174547	chr11:61570783	C / T	-0.270704	0.0154656	1.3e-68	FADS1	FADS1-FADS2-FADS3
838.559	PS(40:5) / PG(40:7)	Glycerophospholipids (GP)	Glycerophosphoserines	Phosphatidylserines (PS)	rs174547	chr11:61570783	C / T	-0.177811	0.0130471	2.7e-42	FADS1	FADS1-FADS2-FADS3
838.56	PC(36:5) / PS(40:4)	Glycerophospholipids (GP)	Glycerophosphocholines	Phosphatidylcholines (PC)	rs174547	chr11:61570783	C / T	-0.239946	0.0114026	2.6e-98	FADS1	FADS1-FADS2-FADS3
838.632	PC(40:4) / PE(43:4)	Glycerophospholipids (GP)	Glycerophosphocholines	Phosphatidylcholines (PC)	rs174547	chr11:61570783	C / T	-0.222557	0.0148176	5.5e-51	FADS1	FADS1-FADS2-FADS3
839.564	PI(34:0)	Glycerophospholipids (GP)	Glycerophosphoinositols	Phosphatidylinositols (PI)	rs174547	chr11:61570783	C / T	-0.179181	0.0133847	7.2e-41	FADS1	FADS1-FADS2-FADS3
840.576	PC(36:4) / PS(40:3)	Glycerophospholipids (GP)	Glycerophosphocholines	Phosphatidylcholines (PC)	rs174547	chr11:61570783	C / T	-0.338791	0.0101968	4.6e-242	FADS1	FADS1-FADS2-FADS3
842.591	PS(40:3) / PG(40:5)	Glycerophospholipids (GP)	Glycerophosphoserines	Phosphatidylserines (PS)	rs174547	chr11:61570783	C / T	0.130579	0.0120305	1.9e-27	FADS1	FADS1-FADS2-FADS3
842.592	PC(36:3) / PS(40:2)	Glycerophospholipids (GP)	Glycerophosphocholines	Phosphatidylcholines (PC)	rs174547	chr11:61570783	C / T	0.255658	0.0100478	8.2e-143	FADS1	FADS1-FADS2-FADS3
844.607	PC(36:2) / PS(40:1)	Glycerophospholipids (GP)	Glycerophosphocholines	Phosphatidylcholines (PC)	rs174547	chr11:61570783	C / T	0.120188	0.00976657	8.4e-35	FADS1	FADS1-FADS2-FADS3
847.534	PI(35:2)	Glycerophospholipids (GP)	Glycerophosphoinositols	Phosphatidylinositols (PI)	rs174547	chr11:61570783	C / T	0.0706166	0.0105622	2.3e-11	FADS1	FADS1-FADS2-FADS3
850.56	PC(37:6) / PS(41:5)	Glycerophospholipids (GP)	Glycerophosphocholines	Phosphatidylcholines (PC)	rs174547	chr11:61570783	C / T	-0.0623348	0.00914931	9.6e-12	FADS1	FADS1-FADS2-FADS3
850.597	PC-O(38:6) / PS-P(42:1)	Glycerophospholipids (GP)	Glycerophosphocholines	Phosphatidylcholines (PC)	rs174547	chr11:61570783	C / T	-0.141623	0.0106362	1.9e-40	FADS1	FADS1-FADS2-FADS3
851.566	PI(35:0)	Glycerophospholipids (GP)	Glycerophosphoinositols	Phosphatidylinositols (PI)	rs174547	chr11:61570783	C / T	-0.0531528	0.00812241	6e-11	FADS1	FADS1-FADS2-FADS3
851.601	PI-O(36:1)	Glycerophospholipids (GP)	Glycerophosphoinositols	Phosphatidylinositols (PI)	rs174547	chr11:61570783	C / T	-0.0962364	0.0151905	2.4e-10	FADS1	FADS1-FADS2-FADS3
851.602	PI-O(36:0)	Glycerophospholipids (GP)	Glycerophosphoinositols	Phosphatidylinositols (PI)	rs174547	chr11:61570783	C / T	-0.12442	0.0107264	4.1e-31	FADS1	FADS1-FADS2-FADS3
852.576	PC(37:5) / PS(41:4)	Glycerophospholipids (GP)	Glycerophosphocholines	Phosphatidylcholines (PC)	rs174547	chr11:61570783	C / T	-0.14761	0.00903555	5.4e-60	FADS1	FADS1-FADS2-FADS3
852.611	PS-P(42:1) / PG-P(42:6)	Glycerophospholipids (GP)	Glycerophosphoserines	Phosphatidylserines (PS)	rs174547	chr11:61570783	C / T	-0.120854	0.0132082	5.7e-20	FADS1	FADS1-FADS2-FADS3
852.612	PC-O(38:5) / PS-O(42:4)	Glycerophospholipids (GP)	Glycerophosphocholines	Phosphatidylcholines (PC)	rs174547	chr11:61570783	C / T	-0.190721	0.0101468	8.1e-79	FADS1	FADS1-FADS2-FADS3
854.592	PC(37:4) / PS(41:3)	Glycerophospholipids (GP)	Glycerophosphocholines	Phosphatidylcholines (PC)	rs174547	chr11:61570783	C / T	-0.201703	0.00902627	1.3e-110	FADS1	FADS1-FADS2-FADS3
854.628	PC-O(38:4) / PS-P(42:0)	Glycerophospholipids (GP)	Glycerophosphocholines	Phosphatidylcholines (PC)	rs174547	chr11:61570783	C / T	-0.0794079	0.0102913	1.2e-14	FADS1	FADS1-FADS2-FADS3
856.607	PC(37:3) / PS(41:2)	Glycerophospholipids (GP)	Glycerophosphocholines	Phosphatidylcholines (PC)	rs174547	chr11:61570783	C / T	0.0895381	0.00901401	3e-23	FADS1	FADS1-FADS2-FADS3
857.519	PI(36:4)	Glycerophospholipids (GP)	Glycerophosphoinositols	Phosphatidylinositols (PI)	rs174547	chr11:61570783	C / T	-0.106799	0.0108482	7.2e-23	FADS1	FADS1-FADS2-FADS3
858.529	PC(38:9) / PS(42:8)	Glycerophospholipids (GP)	Glycerophosphocholines	Phosphatidylcholines (PC)	rs174547	chr11:61570783	C / T	-0.104693	0.0108009	3.2e-22	FADS1	FADS1-FADS2-FADS3
859.534	PI(36:3)	Glycerophospholipids (GP)	Glycerophosphoinositols	Phosphatidylinositols (PI)	rs174547	chr11:61570783	C / T	0.22167	0.0108479	8.3e-93	FADS1	FADS1-FADS2-FADS3
860.545	PC(38:8) / PS(42:7)	Glycerophospholipids (GP)	Glycerophosphocholines	Phosphatidylcholines (PC)	rs174547	chr11:61570783	C / T	0.205227	0.0107823	9e-81	FADS1	FADS1-FADS2-FADS3
861.55	PI(36:2)	Glycerophospholipids (GP)	Glycerophosphoinositols	Phosphatidylinositols (PI)	rs174547	chr11:61570783	C / T	0.145859	0.0105656	2.4e-43	FADS1	FADS1-FADS2-FADS3
862.56	PC(38:7) / PS(42:6)	Glycerophospholipids (GP)	Glycerophosphocholines	Phosphatidylcholines (PC)	rs174547	chr11:61570783	C / T	0.150523	0.0105859	7e-46	FADS1	FADS1-FADS2-FADS3
863.564	PI(36:2)	Glycerophospholipids (GP)	Glycerophosphoinositols	Phosphatidylinositols (PI)	rs174547	chr11:61570783	C / T	0.102347	0.0134967	3.4e-14	FADS1	FADS1-FADS2-FADS3
864.576	PC(38:6) / PS(42:5)	Glycerophospholipids (GP)	Glycerophosphocholines	Phosphatidylcholines (PC)	rs174547	chr11:61570783	C / T	-0.100738	0.0109041	2.5e-20	FADS1	FADS1-FADS2-FADS3
865.581	PI(36:0)	Glycerophospholipids (GP)	Glycerophosphoinositols	Phosphatidylinositols (PI)	rs174547	chr11:61570783	C / T	-0.0991866	0.0108596	6.6e-20	FADS1	FADS1-FADS2-FADS3
867.596	PI(36:0)	Glycerophospholipids (GP)	Glycerophosphoinositols	Phosphatidylinositols (PI)	rs174547	chr11:61570783	C / T	-0.155946	0.0121366	8.7e-38	FADS1	FADS1-FADS2-FADS3
868.607	PC(38:4) / PS(42:3)	Glycerophospholipids (GP)	Glycerophosphocholines	Phosphatidylcholines (PC)	rs174547	chr11:61570783	C / T	-0.343754	0.00990309	5.2e-264	FADS1	FADS1-FADS2-FADS3
868.739	TG(52:6)	Glycerolipids (GL)	Triradylglycerols	Triacylglycerols (TG)	rs174547	chr11:61570783	C / T	-0.132576	0.0151466	2.1e-18	FADS1	FADS1-FADS2-FADS3
878.592	PC(39:6)	Glycerophospholipids (GP)	Glycerophosphocholines	Phosphatidylcholines (PC)	rs174547	chr11:61570783	C / T	-0.0602953	0.00931247	9.5e-11	FADS1	FADS1-FADS2-FADS3
878.628	PC-O(40:6)	Glycerophospholipids (GP)	Glycerophosphocholines	Phosphatidylcholines (PC)	rs174547	chr11:61570783	C / T	-0.0990918	0.0101394	1.5e-22	FADS1	FADS1-FADS2-FADS3
878.7	PC-O(44:5)	Glycerophospholipids (GP)	Glycerophosphocholines	Phosphatidylcholines (PC)	rs174547	chr11:61570783	C / T	-0.179445	0.0153905	2.1e-31	FADS1	FADS1-FADS2-FADS3
880.591	PI(36:2)	Glycerophospholipids (GP)	Glycerophosphoinositols	Phosphatidylinositols (PI)	rs174547	chr11:61570783	C / T	0.150488	0.0136712	3.5e-28	FADS1	FADS1-FADS2-FADS3
885.55	PI(38:4)	Glycerophospholipids (GP)	Glycerophosphoinositols	Phosphatidylinositols (PI)	rs174547	chr11:61570783	C / T	-0.116627	0.0098973	4.7e-32	FADS1	FADS1-FADS2-FADS3
886.56	PC(40:9) / PS(44:8)	Glycerophospholipids (GP)	Glycerophosphocholines	Phosphatidylcholines (PC)	rs174547	chr11:61570783	C / T	-0.116489	0.00988413	4.6e-32	FADS1	FADS1-FADS2-FADS3
887.564	PI(38:4)	Glycerophospholipids (GP)	Glycerophosphoinositols	Phosphatidylinositols (PI)	rs174547	chr11:61570783	C / T	-0.121327	0.0131259	2.4e-20	FADS1	FADS1-FADS2-FADS3
888.576	PC(40:8) / PS(44:7)	Glycerophospholipids (GP)	Glycerophosphocholines	Phosphatidylcholines (PC)	rs174547	chr11:61570783	C / T	0.335206	0.0107199	1.2e-214	FADS1	FADS1-FADS2-FADS3
892.607	PC(40:6) / PS(44:5)	Glycerophospholipids (GP)	Glycerophosphocholines	Phosphatidylcholines (PC)	rs174547	chr11:61570783	C / T	-0.11477	0.0105467	1.4e-27	FADS1	FADS1-FADS2-FADS3
893.612	PI(38:0)	Glycerophospholipids (GP)	Glycerophosphoinositols	Phosphatidylinositols (PI)	rs174547	chr11:61570783	C / T	-0.103064	0.0113585	1.1e-19	FADS1	FADS1-FADS2-FADS3
894.755	TG(54:7)	Glycerolipids (GL)	Triradylglycerols	Triacylglycerols (TG)	rs174547	chr11:61570783	C / T	-0.123984	0.015312	5.6e-16	FADS1	FADS1-FADS2-FADS3
896.639	PC(40:4) / PS(44:3)	Glycerophospholipids (GP)	Glycerophosphocholines	Phosphatidylcholines (PC)	rs174547	chr11:61570783	C / T	-0.137546	0.00999157	4.1e-43	FADS1	FADS1-FADS2-FADS3
904.591	PI(38:4)	Glycerophospholipids (GP)	Glycerophosphoinositols	Phosphatidylinositols (PI)	rs174547	chr11:61570783	C / T	-0.190968	0.0121953	2.9e-55	FADS1	FADS1-FADS2-FADS3
906.659	PC-O(42:6)	Glycerophospholipids (GP)	Glycerophosphocholines	Phosphatidylcholines (PC)	rs174547	chr11:61570783	C / T	-0.126688	0.0108369	1.4e-31	FADS1	FADS1-FADS2-FADS3
920.77	TG(56:8)	Glycerolipids (GL)	Triradylglycerols	Triacylglycerols (TG)	rs174547	chr11:61570783	C / T	-0.170245	0.0154913	4.3e-28	FADS1	FADS1-FADS2-FADS3
922.786	TG(56:7)	Glycerolipids (GL)	Triradylglycerols	Triacylglycerols (TG)	rs174547	chr11:61570783	C / T	-0.187764	0.015161	3.2e-35	FADS1	FADS1-FADS2-FADS3
924.67	PC(42:4)	Glycerophospholipids (GP)	Glycerophosphocholines	Phosphatidylcholines (PC)	rs174547	chr11:61570783	C / T	-0.154761	0.010315	7e-51	FADS1	FADS1-FADS2-FADS3
924.802	TG(56:6)	Glycerolipids (GL)	Triradylglycerols	Triacylglycerols (TG)	rs174547	chr11:61570783	C / T	-0.246249	0.0146846	4.1e-63	FADS1	FADS1-FADS2-FADS3
926.817	TG(56:5)	Glycerolipids (GL)	Triradylglycerols	Triacylglycerols (TG)	rs174547	chr11:61570783	C / T	-0.173471	0.0152135	4.1e-30	FADS1	FADS1-FADS2-FADS3
928.833	TG(56:4)	Glycerolipids (GL)	Triradylglycerols	Triacylglycerols (TG)	rs174547	chr11:61570783	C / T	0.126788	0.0153525	1.5e-16	FADS1	FADS1-FADS2-FADS3
936.706	PC-O(44:5)	Glycerophospholipids (GP)	Glycerophosphocholines	Phosphatidylcholines (PC)	rs174547	chr11:61570783	C / T	-0.124769	0.00980673	4.4e-37	FADS1	FADS1-FADS2-FADS3
944.77	TG(58:10)	Glycerolipids (GL)	Triradylglycerols	Triacylglycerols (TG)	rs174547	chr11:61570783	C / T	-0.255091	0.0153496	5.1e-62	FADS1	FADS1-FADS2-FADS3
946.786	TG(58:9)	Glycerolipids (GL)	Triradylglycerols	Triacylglycerols (TG)	rs174547	chr11:61570783	C / T	-0.199847	0.0157876	1e-36	FADS1	FADS1-FADS2-FADS3
948.802	TG(58:8)	Glycerolipids (GL)	Triradylglycerols	Triacylglycerols (TG)	rs174547	chr11:61570783	C / T	-0.136745	0.0158056	5.1e-18	FADS1	FADS1-FADS2-FADS3
950.686	PC(44:5)	Glycerophospholipids (GP)	Glycerophosphocholines	Phosphatidylcholines (PC)	rs174547	chr11:61570783	C / T	-0.10368	0.0100693	7.3e-25	FADS1	FADS1-FADS2-FADS3
950.817	TG(58:7)	Glycerolipids (GL)	Triradylglycerols	Triacylglycerols (TG)	rs174547	chr11:61570783	C / T	-0.167419	0.0154784	2.9e-27	FADS1	FADS1-FADS2-FADS3
1064.83	PC(52:4)	Glycerophospholipids (GP)	Glycerophosphocholines	Phosphatidylcholines (PC)	rs174548	chr11:61571348	G / C	-0.0971762	0.0102477	2.5e-21	FADS1	FADS1-FADS2-FADS3
275.202	FA(18:4)	Fatty acyls (FA)	Fatty acids and conjugates	Free fatty acids (FA)	rs174548	chr11:61571348	G / C	-0.0737883	0.0101605	3.8e-13	FADS1	FADS1-FADS2-FADS3
303.233	FA(20:4)	Fatty acyls (FA)	Fatty acids and conjugates	Free fatty acids (FA)	rs174548	chr11:61571348	G / C	-0.182001	0.00821244	8.1e-109	FADS1	FADS1-FADS2-FADS3
305.249	FA(20:3)	Fatty acyls (FA)	Fatty acids and conjugates	Free fatty acids (FA)	rs174548	chr11:61571348	G / C	0.0593977	0.00807783	1.9e-13	FADS1	FADS1-FADS2-FADS3
327.233	FA(22:6)	Fatty acyls (FA)	Fatty acids and conjugates	Free fatty acids (FA)	rs174548	chr11:61571348	G / C	-0.0834729	0.012377	1.5e-11	FADS1	FADS1-FADS2-FADS3
329.249	FA(22:5)	Fatty acyls (FA)	Fatty acids and conjugates	Free fatty acids (FA)	rs174548	chr11:61571348	G / C	-0.163291	0.0125702	1.4e-38	FADS1	FADS1-FADS2-FADS3
331.264	FA(22:4)	Fatty acyls (FA)	Fatty acids and conjugates	Free fatty acids (FA)	rs174548	chr11:61571348	G / C	-0.132396	0.0109812	1.8e-33	FADS1	FADS1-FADS2-FADS3
464.315	LPE-O(18:1)	Glycerophospholipids (GP)	Glycerophosphoethanolamines	Lysophosphatidylethanolamines (LPE)	rs174548	chr11:61571348	G / C	-0.0951242	0.0105501	1.9e-19	FADS1	FADS1-FADS2-FADS3
476.278	LPE(18:2)	Glycerophospholipids (GP)	Glycerophosphoethanolamines	Lysophosphatidylethanolamines (LPE)	rs174548	chr11:61571348	G / C	0.158335	0.0123161	8e-38	FADS1	FADS1-FADS2-FADS3
478.293	LPE(18:2)	Glycerophospholipids (GP)	Glycerophosphoethanolamines	Lysophosphatidylethanolamines (LPE)	rs174548	chr11:61571348	G / C	0.154709	0.0125696	8.2e-35	FADS1	FADS1-FADS2-FADS3
480.345	LPC-O(16:1)	Glycerophospholipids (GP)	Glycerophosphocholines	Lysophosphatidylcholines (LPC)	rs174548	chr11:61571348	G / C	-0.0968037	0.00917876	5.3e-26	FADS1	FADS1-FADS2-FADS3
492.346	LPE-P(20:0)	Glycerophospholipids (GP)	Glycerophosphoethanolamines	Lysophosphatidylethanolamines (LPE)	rs174548	chr11:61571348	G / C	-0.0617624	0.00987765	4e-10	FADS1	FADS1-FADS2-FADS3
500.278	LPE(20:4)	Glycerophospholipids (GP)	Glycerophosphoethanolamines	Lysophosphatidylethanolamines (LPE)	rs174548	chr11:61571348	G / C	-0.212198	0.011981	3.4e-70	FADS1	FADS1-FADS2-FADS3
528.31	LPE(22:4)	Glycerophospholipids (GP)	Glycerophosphoethanolamines	Lysophosphatidylethanolamines (LPE)	rs174548	chr11:61571348	G / C	-0.350063	0.0100265	4.6e-267	FADS1	FADS1-FADS2-FADS3
544.34	LPC(20:4)	Glycerophospholipids (GP)	Glycerophosphocholines	Lysophosphatidylcholines (LPC)	rs174548	chr11:61571348	G / C	-0.401155	0.0121731	3.7e-238	FADS1	FADS1-FADS2-FADS3
568.34	LPC(22:6)	Glycerophospholipids (GP)	Glycerophosphocholines	Lysophosphatidylcholines (LPC)	rs174548	chr11:61571348	G / C	-0.100077	0.0122615	3.3e-16	FADS1	FADS1-FADS2-FADS3
575.503	DG(34:2)	Glycerolipids (GL)	Diradylglycerols	Diacylglycerols (DG)	rs174548	chr11:61571348	G / C	0.0700433	0.0111779	3.7e-10	FADS1	FADS1-FADS2-FADS3
601.519	DG(36:3)	Glycerolipids (GL)	Diradylglycerols	Diacylglycerols (DG)	rs174548	chr11:61571348	G / C	0.0804176	0.0113837	1.6e-12	FADS1	FADS1-FADS2-FADS3
602.346	LPC(20:4)	Glycerophospholipids (GP)	Glycerophosphocholines	Lysophosphatidylcholines (LPC)	rs174548	chr11:61571348	G / C	-0.286958	0.00997782	6.9e-182	FADS1	FADS1-FADS2-FADS3
603.535	DG(36:2)	Glycerolipids (GL)	Diradylglycerols	Diacylglycerols (DG)	rs174548	chr11:61571348	G / C	0.0813268	0.0112234	4.3e-13	FADS1	FADS1-FADS2-FADS3
604.362	LPC(20:3)	Glycerophospholipids (GP)	Glycerophosphocholines	Lysophosphatidylcholines (LPC)	rs174548	chr11:61571348	G / C	0.0774871	0.0103765	8.2e-14	FADS1	FADS1-FADS2-FADS3
623.503	DG(38:6)	Glycerolipids (GL)	Diradylglycerols	Diacylglycerols (DG)	rs174548	chr11:61571348	G / C	-0.118413	0.0107013	1.8e-28	FADS1	FADS1-FADS2-FADS3
625.519	DG(38:5)	Glycerolipids (GL)	Diradylglycerols	Diacylglycerols (DG)	rs174548	chr11:61571348	G / C	-0.152084	0.00882892	1.7e-66	FADS1	FADS1-FADS2-FADS3
627.535	DG(38:4)	Glycerolipids (GL)	Diradylglycerols	Diacylglycerols (DG)	rs174548	chr11:61571348	G / C	-0.134789	0.0077834	3.5e-67	FADS1	FADS1-FADS2-FADS3
629.55	DG(38:3)	Glycerolipids (GL)	Diradylglycerols	Diacylglycerols (DG)	rs174548	chr11:61571348	G / C	0.179965	0.00848012	6e-100	FADS1	FADS1-FADS2-FADS3
636.556	DG(36:3)	Glycerolipids (GL)	Diradylglycerols	Diacylglycerols (DG)	rs174548	chr11:61571348	G / C	0.0725581	0.0112121	9.7e-11	FADS1	FADS1-FADS2-FADS3
642.618	CE(16:0)	Sterol lipids (ST)	Sterols	Cholesteryl esters (CE)	rs174548	chr11:61571348	G / C	-0.100504	0.0099645	6.4e-24	FADS1	FADS1-FADS2-FADS3
664.603	CE(18:3)	Sterol lipids (ST)	Sterols	Cholesteryl esters (CE)	rs174548	chr11:61571348	G / C	-0.137912	0.0109617	2.7e-36	FADS1	FADS1-FADS2-FADS3
666.618	CE(18:2)	Sterol lipids (ST)	Sterols	Cholesteryl esters (CE)	rs174548	chr11:61571348	G / C	0.0760647	0.0108945	2.9e-12	FADS1	FADS1-FADS2-FADS3
671.466	PA(34:2)	Glycerophospholipids (GP)	Glycerophosphates	Phosphatidates (PA)	rs174548	chr11:61571348	G / C	0.0724679	0.0115678	3.7e-10	FADS1	FADS1-FADS2-FADS3
688.603	CE(20:5)	Sterol lipids (ST)	Sterols	Cholesteryl esters (CE)	rs174548	chr11:61571348	G / C	-0.306131	0.0121295	1.5e-140	FADS1	FADS1-FADS2-FADS3
692.634	CE(20:3)	Sterol lipids (ST)	Sterols	Cholesteryl esters (CE)	rs174548	chr11:61571348	G / C	-0.111179	0.0106755	2.1e-25	FADS1	FADS1-FADS2-FADS3
698.513	PE-O(34:3)	Glycerophospholipids (GP)	Glycerophosphoethanolamines	Phosphatidylethanolamines (PE)	rs174548	chr11:61571348	G / C	0.127001	0.01206	6.2e-26	FADS1	FADS1-FADS2-FADS3
701.559	SM(34:2)	Sphingolipids (SP)	Phosphosphingolipids	Sphingomyelins (SM)	rs174548	chr11:61571348	G / C	-0.10612	0.0117819	2.1e-19	FADS1	FADS1-FADS2-FADS3
702.543	PC-P(31:1) / PE-O(34:2)	Glycerophospholipids (GP)	Glycerophosphocholines	Phosphatidylcholines (PC)	rs174548	chr11:61571348	G / C	-0.0995893	0.0114791	4.1e-18	FADS1	FADS1-FADS2-FADS3
714.508	PE(34:2)	Glycerophospholipids (GP)	Glycerophosphoethanolamines	Phosphatidylethanolamines (PE)	rs174548	chr11:61571348	G / C	0.207137	0.0122758	7e-64	FADS1	FADS1-FADS2-FADS3
714.618	CE(22:6)	Sterol lipids (ST)	Sterols	Cholesteryl esters (CE)	rs174548	chr11:61571348	G / C	-0.140376	0.0125457	4.6e-29	FADS1	FADS1-FADS2-FADS3
716.523	PC(31:2) / PE(34:2) / PA(36:3)	Glycerophospholipids (GP)	Glycerophosphocholines	Phosphatidylcholines (PC)	rs174548	chr11:61571348	G / C	0.23059	0.0129417	5.2e-71	FADS1	FADS1-FADS2-FADS3
716.634	CE(22:5)	Sterol lipids (ST)	Sterols	Cholesteryl esters (CE)	rs174548	chr11:61571348	G / C	-0.0715805	0.0109676	6.7e-11	FADS1	FADS1-FADS2-FADS3
718.539	PE(34:0)	Glycerophospholipids (GP)	Glycerophosphoethanolamines	Phosphatidylethanolamines (PE)	rs174548	chr11:61571348	G / C	-0.0586562	0.00756079	8.6e-15	FADS1	FADS1-FADS2-FADS3
722.513	PE-O(36:5)	Glycerophospholipids (GP)	Glycerophosphoethanolamines	Phosphatidylethanolamines (PE)	rs174548	chr11:61571348	G / C	-0.151468	0.0123369	1.2e-34	FADS1	FADS1-FADS2-FADS3
724.528	PE-O(36:5)	Glycerophospholipids (GP)	Glycerophosphoethanolamines	Phosphatidylethanolamines (PE)	rs174548	chr11:61571348	G / C	-0.175982	0.0135151	9.3e-39	FADS1	FADS1-FADS2-FADS3
724.529	PE-O(36:4)	Glycerophospholipids (GP)	Glycerophosphoethanolamines	Phosphatidylethanolamines (PE)	rs174548	chr11:61571348	G / C	0.0970144	0.0119185	4e-16	FADS1	FADS1-FADS2-FADS3
726.544	PE-O(36:3)	Glycerophospholipids (GP)	Glycerophosphoethanolamines	Phosphatidylethanolamines (PE)	rs174548	chr11:61571348	G / C	0.0790035	0.0110411	8.3e-13	FADS1	FADS1-FADS2-FADS3
728.524	PE(35:2)	Glycerophospholipids (GP)	Glycerophosphoethanolamines	Phosphatidylethanolamines (PE)	rs174548	chr11:61571348	G / C	0.10914	0.00960903	6.8e-30	FADS1	FADS1-FADS2-FADS3
729.591	SM(36:2)	Sphingolipids (SP)	Phosphosphingolipids	Sphingomyelins (SM)	rs174548	chr11:61571348	G / C	-0.111028	0.0121871	8.2e-20	FADS1	FADS1-FADS2-FADS3
730.538	PC(32:2) / PE(35:2) / PA(37:3)	Glycerophospholipids (GP)	Glycerophosphocholines	Phosphatidylcholines (PC)	rs174548	chr11:61571348	G / C	0.15312	0.0129199	2.1e-32	FADS1	FADS1-FADS2-FADS3
734.569	PC(32:0) / PE(35:0) / PA(37:1)	Glycerophospholipids (GP)	Glycerophosphocholines	Phosphatidylcholines (PC)	rs174548	chr11:61571348	G / C	-0.163399	0.012375	8.3e-40	FADS1	FADS1-FADS2-FADS3
740.524	PE(36:3)	Glycerophospholipids (GP)	Glycerophosphoethanolamines	Phosphatidylethanolamines (PE)	rs174548	chr11:61571348	G / C	0.173665	0.0110511	1.2e-55	FADS1	FADS1-FADS2-FADS3
742.538	PC(33:3) / PE(36:3) / PA(38:4)	Glycerophospholipids (GP)	Glycerophosphocholines	Phosphatidylcholines (PC)	rs174548	chr11:61571348	G / C	0.147862	0.0101457	4.1e-48	FADS1	FADS1-FADS2-FADS3
742.539	PE(36:2)	Glycerophospholipids (GP)	Glycerophosphoethanolamines	Phosphatidylethanolamines (PE)	rs174548	chr11:61571348	G / C	0.112034	0.00788868	8.9e-46	FADS1	FADS1-FADS2-FADS3
744.554	PC(33:2) / PE(36:2) / PA(38:3)	Glycerophospholipids (GP)	Glycerophosphocholines	Phosphatidylcholines (PC)	rs174548	chr11:61571348	G / C	0.246337	0.0120061	1.5e-93	FADS1	FADS1-FADS2-FADS3
748.529	PE-O(38:6)	Glycerophospholipids (GP)	Glycerophosphoethanolamines	Phosphatidylethanolamines (PE)	rs174548	chr11:61571348	G / C	-0.121846	0.0118773	1.1e-24	FADS1	FADS1-FADS2-FADS3
749.534	PG(34:0)	Glycerophospholipids (GP)	Glycerophosphoglycerols	Phosphatidylglycerols (PG)	rs174548	chr11:61571348	G / C	-0.119361	0.0118143	5.4e-24	FADS1	FADS1-FADS2-FADS3
750.543	PE-O(38:6)	Glycerophospholipids (GP)	Glycerophosphoethanolamines	Phosphatidylethanolamines (PE)	rs174548	chr11:61571348	G / C	-0.115613	0.0125037	2.3e-20	FADS1	FADS1-FADS2-FADS3
750.544	PE-O(38:5)	Glycerophospholipids (GP)	Glycerophosphoethanolamines	Phosphatidylethanolamines (PE)	rs174548	chr11:61571348	G / C	-0.171339	0.0117688	5.1e-48	FADS1	FADS1-FADS2-FADS3
752.559	PE-O(38:5)	Glycerophospholipids (GP)	Glycerophosphoethanolamines	Phosphatidylethanolamines (PE)	rs174548	chr11:61571348	G / C	-0.119654	0.0122321	1.3e-22	FADS1	FADS1-FADS2-FADS3
754.538	PC(34:4) / PE(37:4) / PA(39:5)	Glycerophospholipids (GP)	Glycerophosphocholines	Phosphatidylcholines (PC)	rs174548	chr11:61571348	G / C	-0.118345	0.0131362	2.1e-19	FADS1	FADS1-FADS2-FADS3
754.539	PE(37:3)	Glycerophospholipids (GP)	Glycerophosphoethanolamines	Phosphatidylethanolamines (PE)	rs174548	chr11:61571348	G / C	0.0829059	0.0100513	1.6e-16	FADS1	FADS1-FADS2-FADS3
754.576	PE-O(38:3)	Glycerophospholipids (GP)	Glycerophosphoethanolamines	Phosphatidylethanolamines (PE)	rs174548	chr11:61571348	G / C	0.0913547	0.00914101	1.6e-23	FADS1	FADS1-FADS2-FADS3
756.554	PC(34:3) / PE(37:3) / PA(39:4)	Glycerophospholipids (GP)	Glycerophosphocholines	Phosphatidylcholines (PC)	rs174548	chr11:61571348	G / C	0.169326	0.0124057	2e-42	FADS1	FADS1-FADS2-FADS3
756.555	PE(37:2)	Glycerophospholipids (GP)	Glycerophosphoethanolamines	Phosphatidylethanolamines (PE)	rs174548	chr11:61571348	G / C	0.0890961	0.00900866	4.6e-23	FADS1	FADS1-FADS2-FADS3
757.503	PG(35:3)	Glycerophospholipids (GP)	Glycerophosphoglycerols	Phosphatidylglycerols (PG)	rs174548	chr11:61571348	G / C	0.0838788	0.00807676	2.9e-25	FADS1	FADS1-FADS2-FADS3
757.622	SM(38:2)	Sphingolipids (SP)	Phosphosphingolipids	Sphingomyelins (SM)	rs174548	chr11:61571348	G / C	-0.0823772	0.0116651	1.6e-12	FADS1	FADS1-FADS2-FADS3
758.569	PC(34:2) / PE(37:2) / PA(39:3)	Glycerophospholipids (GP)	Glycerophosphocholines	Phosphatidylcholines (PC)	rs174548	chr11:61571348	G / C	0.210054	0.0119979	1.3e-68	FADS1	FADS1-FADS2-FADS3
759.566	SM(34:2)	Sphingolipids (SP)	Phosphosphingolipids	Sphingomyelins (SM)	rs174548	chr11:61571348	G / C	-0.0682807	0.0102387	2.6e-11	FADS1	FADS1-FADS2-FADS3
764.524	PE(38:5)	Glycerophospholipids (GP)	Glycerophosphoethanolamines	Phosphatidylethanolamines (PE)	rs174548	chr11:61571348	G / C	-0.177243	0.0106675	5.4e-62	FADS1	FADS1-FADS2-FADS3
766.539	PE(38:4)	Glycerophospholipids (GP)	Glycerophosphoethanolamines	Phosphatidylethanolamines (PE)	rs174548	chr11:61571348	G / C	-0.224931	0.00885355	2.2e-142	FADS1	FADS1-FADS2-FADS3
768.554	PC(35:4) / PE(38:4) / PA(40:5)	Glycerophospholipids (GP)	Glycerophosphocholines	Phosphatidylcholines (PC)	rs174548	chr11:61571348	G / C	-0.217085	0.0123505	3.7e-69	FADS1	FADS1-FADS2-FADS3
768.555	PE(38:3)	Glycerophospholipids (GP)	Glycerophosphoethanolamines	Phosphatidylethanolamines (PE)	rs174548	chr11:61571348	G / C	0.151752	0.00805772	4e-79	FADS1	FADS1-FADS2-FADS3
768.59	PC-O(36:4)	Glycerophospholipids (GP)	Glycerophosphocholines	Phosphatidylcholines (PC)	rs174548	chr11:61571348	G / C	-0.185597	0.0129185	8.4e-47	FADS1	FADS1-FADS2-FADS3
770.569	PC(35:3) / PE(38:3) / PA(40:4)	Glycerophospholipids (GP)	Glycerophosphocholines	Phosphatidylcholines (PC)	rs174548	chr11:61571348	G / C	0.217482	0.0107349	2.9e-91	FADS1	FADS1-FADS2-FADS3
770.571	PE(38:2)	Glycerophospholipids (GP)	Glycerophosphoethanolamines	Phosphatidylethanolamines (PE)	rs174548	chr11:61571348	G / C	0.067233	0.00780899	7.3e-18	FADS1	FADS1-FADS2-FADS3
772.585	PC(35:2) / PE(38:2) / PA(40:3)	Glycerophospholipids (GP)	Glycerophosphocholines	Phosphatidylcholines (PC)	rs174548	chr11:61571348	G / C	0.158076	0.0126341	6.4e-36	FADS1	FADS1-FADS2-FADS3
776.56	PE-O(40:6)	Glycerophospholipids (GP)	Glycerophosphoethanolamines	Phosphatidylethanolamines (PE)	rs174548	chr11:61571348	G / C	-0.104726	0.0103599	5.1e-24	FADS1	FADS1-FADS2-FADS3
777.565	PG(36:0)	Glycerophospholipids (GP)	Glycerophosphoglycerols	Phosphatidylglycerols (PG)	rs174548	chr11:61571348	G / C	-0.0921592	0.010387	7.1e-19	FADS1	FADS1-FADS2-FADS3
778.574	PE-O(40:6)	Glycerophospholipids (GP)	Glycerophosphoethanolamines	Phosphatidylethanolamines (PE)	rs174548	chr11:61571348	G / C	-0.138468	0.0131645	7.1e-26	FADS1	FADS1-FADS2-FADS3
778.576	PE-O(40:5)	Glycerophospholipids (GP)	Glycerophosphoethanolamines	Phosphatidylethanolamines (PE)	rs174548	chr11:61571348	G / C	-0.166373	0.00928703	9.1e-72	FADS1	FADS1-FADS2-FADS3
780.554	PC(36:5) / PE(39:5) / PA(41:6)	Glycerophospholipids (GP)	Glycerophosphocholines	Phosphatidylcholines (PC)	rs174548	chr11:61571348	G / C	-0.12786	0.0149106	9.9e-18	FADS1	FADS1-FADS2-FADS3
780.555	PE(39:4)	Glycerophospholipids (GP)	Glycerophosphoethanolamines	Phosphatidylethanolamines (PE)	rs174548	chr11:61571348	G / C	-0.186445	0.0100679	1.5e-76	FADS1	FADS1-FADS2-FADS3
784.585	PC(36:3) / PE(39:3) / PA(41:4)	Glycerophospholipids (GP)	Glycerophosphocholines	Phosphatidylcholines (PC)	rs174548	chr11:61571348	G / C	0.348086	0.0152607	3.7e-115	FADS1	FADS1-FADS2-FADS3
786.601	PC(36:2) / PE(39:2) / PA(41:3)	Glycerophospholipids (GP)	Glycerophosphocholines	Phosphatidylcholines (PC)	rs174548	chr11:61571348	G / C	0.179721	0.0158083	6e-30	FADS1	FADS1-FADS2-FADS3
787.597	SM(36:2)	Sphingolipids (SP)	Phosphosphingolipids	Sphingomyelins (SM)	rs174548	chr11:61571348	G / C	-0.0789726	0.0106065	9.6e-14	FADS1	FADS1-FADS2-FADS3
788.545	PC(32:2) / PS(36:1)	Glycerophospholipids (GP)	Glycerophosphocholines	Phosphatidylcholines (PC)	rs174548	chr11:61571348	G / C	0.12297	0.0121279	3.7e-24	FADS1	FADS1-FADS2-FADS3
790.539	PE(40:6)	Glycerophospholipids (GP)	Glycerophosphoethanolamines	Phosphatidylethanolamines (PE)	rs174548	chr11:61571348	G / C	-0.0718802	0.00995201	5.1e-13	FADS1	FADS1-FADS2-FADS3
792.576	PC(32:0)	Glycerophospholipids (GP)	Glycerophosphocholines	Phosphatidylcholines (PC)	rs174548	chr11:61571348	G / C	-0.108495	0.010744	5.6e-24	FADS1	FADS1-FADS2-FADS3
794.569	PC(37:5) / PE(40:5) / PA(42:6)	Glycerophospholipids (GP)	Glycerophosphocholines	Phosphatidylcholines (PC)	rs174548	chr11:61571348	G / C	-0.182723	0.015474	3.5e-32	FADS1	FADS1-FADS2-FADS3
794.606	PC-O(38:5)	Glycerophospholipids (GP)	Glycerophosphocholines	Phosphatidylcholines (PC)	rs174548	chr11:61571348	G / C	-0.234585	0.0153118	5.6e-53	FADS1	FADS1-FADS2-FADS3
796.585	PC(37:4) / PE(40:4) / PA(42:5)	Glycerophospholipids (GP)	Glycerophosphocholines	Phosphatidylcholines (PC)	rs174548	chr11:61571348	G / C	-0.368958	0.0158921	3.1e-119	FADS1	FADS1-FADS2-FADS3
796.621	PC-O(38:4)	Glycerophospholipids (GP)	Glycerophosphocholines	Phosphatidylcholines (PC)	rs174548	chr11:61571348	G / C	-0.109553	0.0157351	3.3e-12	FADS1	FADS1-FADS2-FADS3
802.56	PC(33:2) / PS(37:1)	Glycerophospholipids (GP)	Glycerophosphocholines	Phosphatidylcholines (PC)	rs174548	chr11:61571348	G / C	0.0573648	0.00908938	2.8e-10	FADS1	FADS1-FADS2-FADS3
806.569	PC(38:6) / PE(41:6)	Glycerophospholipids (GP)	Glycerophosphocholines	Phosphatidylcholines (PC)	rs174548	chr11:61571348	G / C	-0.126104	0.0160167	3.5e-15	FADS1	FADS1-FADS2-FADS3
808.585	PC(38:5) / PE(41:5) / PA(43:6)	Glycerophospholipids (GP)	Glycerophosphocholines	Phosphatidylcholines (PC)	rs174548	chr11:61571348	G / C	-0.358216	0.0157602	2.3e-114	FADS1	FADS1-FADS2-FADS3
812.545	PC(34:4) / PS(38:3)	Glycerophospholipids (GP)	Glycerophosphocholines	Phosphatidylcholines (PC)	rs174548	chr11:61571348	G / C	-0.131952	0.0114078	6.1e-31	FADS1	FADS1-FADS2-FADS3
812.581	PC-O(35:4)	Glycerophospholipids (GP)	Glycerophosphocholines	Phosphatidylcholines (PC)	rs174548	chr11:61571348	G / C	-0.0697963	0.00960689	3.7e-13	FADS1	FADS1-FADS2-FADS3
812.616	PC(38:3) / PE(41:3) / PA(43:4)	Glycerophospholipids (GP)	Glycerophosphocholines	Phosphatidylcholines (PC)	rs174548	chr11:61571348	G / C	0.279268	0.0160743	1.3e-67	FADS1	FADS1-FADS2-FADS3
814.56	PC(34:3) / PS(38:2)	Glycerophospholipids (GP)	Glycerophosphocholines	Phosphatidylcholines (PC)	rs174548	chr11:61571348	G / C	0.141533	0.0112093	1.5e-36	FADS1	FADS1-FADS2-FADS3
814.632	PC(38:2) / PE(41:2)	Glycerophospholipids (GP)	Glycerophosphocholines	Phosphatidylcholines (PC)	rs174548	chr11:61571348	G / C	0.187755	0.0161547	3.2e-31	FADS1	FADS1-FADS2-FADS3
816.576	PC(34:2) / PS(38:1)	Glycerophospholipids (GP)	Glycerophosphocholines	Phosphatidylcholines (PC)	rs174548	chr11:61571348	G / C	0.163628	0.0101797	3.9e-58	FADS1	FADS1-FADS2-FADS3
820.621	PC-O(40:6)	Glycerophospholipids (GP)	Glycerophosphocholines	Phosphatidylcholines (PC)	rs174548	chr11:61571348	G / C	-0.130454	0.0157354	1.1e-16	FADS1	FADS1-FADS2-FADS3
822.637	PC-O(40:5)	Glycerophospholipids (GP)	Glycerophosphocholines	Phosphatidylcholines (PC)	rs174548	chr11:61571348	G / C	-0.197827	0.0154053	9.6e-38	FADS1	FADS1-FADS2-FADS3
824.545	PC(35:5) / PS(39:4)	Glycerophospholipids (GP)	Glycerophosphocholines	Phosphatidylcholines (PC)	rs174548	chr11:61571348	G / C	-0.0968567	0.00999848	3.4e-22	FADS1	FADS1-FADS2-FADS3
824.581	PC-O(36:5) / PS-O(40:4)	Glycerophospholipids (GP)	Glycerophosphocholines	Phosphatidylcholines (PC)	rs174548	chr11:61571348	G / C	-0.27019	0.0111998	1.4e-128	FADS1	FADS1-FADS2-FADS3
826.56	PC(35:4) / PS(39:3)	Glycerophospholipids (GP)	Glycerophosphocholines	Phosphatidylcholines (PC)	rs174548	chr11:61571348	G / C	-0.149327	0.00913297	4.3e-60	FADS1	FADS1-FADS2-FADS3
826.597	PC-O(36:4) / PS-O(40:3)	Glycerophospholipids (GP)	Glycerophosphocholines	Phosphatidylcholines (PC)	rs174548	chr11:61571348	G / C	-0.140353	0.0109416	1.2e-37	FADS1	FADS1-FADS2-FADS3
828.576	PC(35:3) / PS(39:2)	Glycerophospholipids (GP)	Glycerophosphocholines	Phosphatidylcholines (PC)	rs174548	chr11:61571348	G / C	0.077982	0.00914361	1.5e-17	FADS1	FADS1-FADS2-FADS3
828.612	PC-O(36:3) / PS-O(40:2)	Glycerophospholipids (GP)	Glycerophosphocholines	Phosphatidylcholines (PC)	rs174548	chr11:61571348	G / C	0.182765	0.0108659	1.7e-63	FADS1	FADS1-FADS2-FADS3
830.592	PC(35:2) / PS(39:1)	Glycerophospholipids (GP)	Glycerophosphocholines	Phosphatidylcholines (PC)	rs174548	chr11:61571348	G / C	0.0646362	0.00915934	1.7e-12	FADS1	FADS1-FADS2-FADS3
832.585	PC(40:7)	Glycerophospholipids (GP)	Glycerophosphocholines	Phosphatidylcholines (PC)	rs174548	chr11:61571348	G / C	-0.173193	0.0146447	2.9e-32	FADS1	FADS1-FADS2-FADS3
833.519	PI(34:2)	Glycerophospholipids (GP)	Glycerophosphoinositols	Phosphatidylinositols (PI)	rs174548	chr11:61571348	G / C	0.120972	0.0113787	2.1e-26	FADS1	FADS1-FADS2-FADS3
834.529	PC(36:7) / PS(40:6)	Glycerophospholipids (GP)	Glycerophosphocholines	Phosphatidylcholines (PC)	rs174548	chr11:61571348	G / C	0.122756	0.0114954	1.3e-26	FADS1	FADS1-FADS2-FADS3
834.601	PC(40:6) / PE(43:6)	Glycerophospholipids (GP)	Glycerophosphocholines	Phosphatidylcholines (PC)	rs174548	chr11:61571348	G / C	-0.164606	0.0159206	4.7e-25	FADS1	FADS1-FADS2-FADS3
836.616	PC(40:5)	Glycerophospholipids (GP)	Glycerophosphocholines	Phosphatidylcholines (PC)	rs174548	chr11:61571348	G / C	-0.269365	0.0158942	2e-64	FADS1	FADS1-FADS2-FADS3
838.559	PS(40:5) / PG(40:7)	Glycerophospholipids (GP)	Glycerophosphoserines	Phosphatidylserines (PS)	rs174548	chr11:61571348	G / C	-0.180262	0.0134042	3.2e-41	FADS1	FADS1-FADS2-FADS3
838.56	PC(36:5) / PS(40:4)	Glycerophospholipids (GP)	Glycerophosphocholines	Phosphatidylcholines (PC)	rs174548	chr11:61571348	G / C	-0.242404	0.0116839	1.3e-95	FADS1	FADS1-FADS2-FADS3
838.632	PC(40:4) / PE(43:4)	Glycerophospholipids (GP)	Glycerophosphocholines	Phosphatidylcholines (PC)	rs174548	chr11:61571348	G / C	-0.219446	0.0152311	4.6e-47	FADS1	FADS1-FADS2-FADS3
839.564	PI(34:0)	Glycerophospholipids (GP)	Glycerophosphoinositols	Phosphatidylinositols (PI)	rs174548	chr11:61571348	G / C	-0.179773	0.0137607	5.3e-39	FADS1	FADS1-FADS2-FADS3
840.576	PC(36:4) / PS(40:3)	Glycerophospholipids (GP)	Glycerophosphocholines	Phosphatidylcholines (PC)	rs174548	chr11:61571348	G / C	-0.338432	0.0104483	3.7e-230	FADS1	FADS1-FADS2-FADS3
842.591	PS(40:3) / PG(40:5)	Glycerophospholipids (GP)	Glycerophosphoserines	Phosphatidylserines (PS)	rs174548	chr11:61571348	G / C	0.136201	0.0123658	3.3e-28	FADS1	FADS1-FADS2-FADS3
842.592	PC(36:3) / PS(40:2)	Glycerophospholipids (GP)	Glycerophosphocholines	Phosphatidylcholines (PC)	rs174548	chr11:61571348	G / C	0.257792	0.0102957	2.3e-138	FADS1	FADS1-FADS2-FADS3
844.607	PC(36:2) / PS(40:1)	Glycerophospholipids (GP)	Glycerophosphocholines	Phosphatidylcholines (PC)	rs174548	chr11:61571348	G / C	0.111718	0.0100075	6.2e-29	FADS1	FADS1-FADS2-FADS3
850.596	PS-O(42:6)	Glycerophospholipids (GP)	Glycerophosphoserines	Phosphatidylserines (PS)	rs174548	chr11:61571348	G / C	-0.0917558	0.014604	3.3e-10	FADS1	FADS1-FADS2-FADS3
850.597	PC-O(38:6) / PS-P(42:1)	Glycerophospholipids (GP)	Glycerophosphocholines	Phosphatidylcholines (PC)	rs174548	chr11:61571348	G / C	-0.145217	0.0108986	1.7e-40	FADS1	FADS1-FADS2-FADS3
851.602	PI-O(36:0)	Glycerophospholipids (GP)	Glycerophosphoinositols	Phosphatidylinositols (PI)	rs174548	chr11:61571348	G / C	-0.12913	0.010991	7.2e-32	FADS1	FADS1-FADS2-FADS3
852.576	PC(37:5) / PS(41:4)	Glycerophospholipids (GP)	Glycerophosphocholines	Phosphatidylcholines (PC)	rs174548	chr11:61571348	G / C	-0.14366	0.00925843	2.7e-54	FADS1	FADS1-FADS2-FADS3
852.611	PS-P(42:1) / PG-P(42:6)	Glycerophospholipids (GP)	Glycerophosphoserines	Phosphatidylserines (PS)	rs174548	chr11:61571348	G / C	-0.119291	0.0135681	1.5e-18	FADS1	FADS1-FADS2-FADS3
852.612	PC-O(38:5) / PS-O(42:4)	Glycerophospholipids (GP)	Glycerophosphocholines	Phosphatidylcholines (PC)	rs174548	chr11:61571348	G / C	-0.194199	0.0103971	7.5e-78	FADS1	FADS1-FADS2-FADS3
854.592	PC(37:4) / PS(41:3)	Glycerophospholipids (GP)	Glycerophosphocholines	Phosphatidylcholines (PC)	rs174548	chr11:61571348	G / C	-0.195111	0.00924891	8.7e-99	FADS1	FADS1-FADS2-FADS3
854.628	PC-O(38:4) / PS-P(42:0)	Glycerophospholipids (GP)	Glycerophosphocholines	Phosphatidylcholines (PC)	rs174548	chr11:61571348	G / C	-0.0772921	0.0105452	2.3e-13	FADS1	FADS1-FADS2-FADS3
856.607	PC(37:3) / PS(41:2)	Glycerophospholipids (GP)	Glycerophosphocholines	Phosphatidylcholines (PC)	rs174548	chr11:61571348	G / C	0.0954627	0.00923636	4.9e-25	FADS1	FADS1-FADS2-FADS3
857.519	PI(36:4)	Glycerophospholipids (GP)	Glycerophosphoinositols	Phosphatidylinositols (PI)	rs174548	chr11:61571348	G / C	-0.109147	0.0111158	9.3e-23	FADS1	FADS1-FADS2-FADS3
858.529	PC(38:9) / PS(42:8)	Glycerophospholipids (GP)	Glycerophosphocholines	Phosphatidylcholines (PC)	rs174548	chr11:61571348	G / C	-0.106722	0.0110673	5.3e-22	FADS1	FADS1-FADS2-FADS3
859.534	PI(36:3)	Glycerophospholipids (GP)	Glycerophosphoinositols	Phosphatidylinositols (PI)	rs174548	chr11:61571348	G / C	0.225821	0.0111155	9.3e-92	FADS1	FADS1-FADS2-FADS3
860.545	PC(38:8) / PS(42:7)	Glycerophospholipids (GP)	Glycerophosphocholines	Phosphatidylcholines (PC)	rs174548	chr11:61571348	G / C	0.209667	0.0110482	2.6e-80	FADS1	FADS1-FADS2-FADS3
861.55	PI(36:2)	Glycerophospholipids (GP)	Glycerophosphoinositols	Phosphatidylinositols (PI)	rs174548	chr11:61571348	G / C	0.144378	0.0108262	1.4e-40	FADS1	FADS1-FADS2-FADS3
862.56	PC(38:7) / PS(42:6)	Glycerophospholipids (GP)	Glycerophosphocholines	Phosphatidylcholines (PC)	rs174548	chr11:61571348	G / C	0.148843	0.010847	7.5e-43	FADS1	FADS1-FADS2-FADS3
863.564	PI(36:2)	Glycerophospholipids (GP)	Glycerophosphoinositols	Phosphatidylinositols (PI)	rs174548	chr11:61571348	G / C	0.108219	0.0138713	6.1e-15	FADS1	FADS1-FADS2-FADS3
864.576	PC(38:6) / PS(42:5)	Glycerophospholipids (GP)	Glycerophosphocholines	Phosphatidylcholines (PC)	rs174548	chr11:61571348	G / C	-0.0996184	0.0111731	4.8e-19	FADS1	FADS1-FADS2-FADS3
865.581	PI(36:0)	Glycerophospholipids (GP)	Glycerophosphoinositols	Phosphatidylinositols (PI)	rs174548	chr11:61571348	G / C	-0.0982419	0.0111275	1.1e-18	FADS1	FADS1-FADS2-FADS3
867.596	PI(36:0)	Glycerophospholipids (GP)	Glycerophosphoinositols	Phosphatidylinositols (PI)	rs174548	chr11:61571348	G / C	-0.156787	0.0124886	3.8e-36	FADS1	FADS1-FADS2-FADS3
868.607	PC(38:4) / PS(42:3)	Glycerophospholipids (GP)	Glycerophosphocholines	Phosphatidylcholines (PC)	rs174548	chr11:61571348	G / C	-0.339643	0.0101474	1.3e-245	FADS1	FADS1-FADS2-FADS3
868.739	TG(52:6)	Glycerolipids (GL)	Triradylglycerols	Triacylglycerols (TG)	rs174548	chr11:61571348	G / C	-0.122568	0.0155665	3.4e-15	FADS1	FADS1-FADS2-FADS3
878.628	PC-O(40:6)	Glycerophospholipids (GP)	Glycerophosphocholines	Phosphatidylcholines (PC)	rs174548	chr11:61571348	G / C	-0.103171	0.0103895	3.1e-23	FADS1	FADS1-FADS2-FADS3
878.7	PC-O(44:5)	Glycerophospholipids (GP)	Glycerophosphocholines	Phosphatidylcholines (PC)	rs174548	chr11:61571348	G / C	-0.180032	0.0158173	5.1e-30	FADS1	FADS1-FADS2-FADS3
880.591	PI(36:2)	Glycerophospholipids (GP)	Glycerophosphoinositols	Phosphatidylinositols (PI)	rs174548	chr11:61571348	G / C	0.147135	0.0140518	1.2e-25	FADS1	FADS1-FADS2-FADS3
885.55	PI(38:4)	Glycerophospholipids (GP)	Glycerophosphoinositols	Phosphatidylinositols (PI)	rs174548	chr11:61571348	G / C	-0.119979	0.0101414	2.7e-32	FADS1	FADS1-FADS2-FADS3
886.56	PC(40:9) / PS(44:8)	Glycerophospholipids (GP)	Glycerophosphocholines	Phosphatidylcholines (PC)	rs174548	chr11:61571348	G / C	-0.120297	0.0101279	1.5e-32	FADS1	FADS1-FADS2-FADS3
887.564	PI(38:4)	Glycerophospholipids (GP)	Glycerophosphoinositols	Phosphatidylinositols (PI)	rs174548	chr11:61571348	G / C	-0.12255	0.0134904	1e-19	FADS1	FADS1-FADS2-FADS3
888.576	PC(40:8) / PS(44:7)	Glycerophospholipids (GP)	Glycerophosphocholines	Phosphatidylcholines (PC)	rs174548	chr11:61571348	G / C	0.338777	0.0109843	7.2e-209	FADS1	FADS1-FADS2-FADS3
892.607	PC(40:6) / PS(44:5)	Glycerophospholipids (GP)	Glycerophosphocholines	Phosphatidylcholines (PC)	rs174548	chr11:61571348	G / C	-0.113537	0.0108068	8.1e-26	FADS1	FADS1-FADS2-FADS3
893.612	PI(38:0)	Glycerophospholipids (GP)	Glycerophosphoinositols	Phosphatidylinositols (PI)	rs174548	chr11:61571348	G / C	-0.097874	0.0116386	4.1e-17	FADS1	FADS1-FADS2-FADS3
894.755	TG(54:7)	Glycerolipids (GL)	Triradylglycerols	Triacylglycerols (TG)	rs174548	chr11:61571348	G / C	-0.11348	0.015737	5.6e-13	FADS1	FADS1-FADS2-FADS3
896.639	PC(40:4) / PS(44:3)	Glycerophospholipids (GP)	Glycerophosphocholines	Phosphatidylcholines (PC)	rs174548	chr11:61571348	G / C	-0.13768	0.010238	3.2e-41	FADS1	FADS1-FADS2-FADS3
904.591	PI(38:4)	Glycerophospholipids (GP)	Glycerophosphoinositols	Phosphatidylinositols (PI)	rs174548	chr11:61571348	G / C	-0.194447	0.0125337	2.8e-54	FADS1	FADS1-FADS2-FADS3
906.659	PC-O(42:6)	Glycerophospholipids (GP)	Glycerophosphocholines	Phosphatidylcholines (PC)	rs174548	chr11:61571348	G / C	-0.127187	0.0111042	2.2e-30	FADS1	FADS1-FADS2-FADS3
920.77	TG(56:8)	Glycerolipids (GL)	Triradylglycerols	Triacylglycerols (TG)	rs174548	chr11:61571348	G / C	-0.16399	0.0159213	7e-25	FADS1	FADS1-FADS2-FADS3
922.786	TG(56:7)	Glycerolipids (GL)	Triradylglycerols	Triacylglycerols (TG)	rs174548	chr11:61571348	G / C	-0.179471	0.0155812	1.1e-30	FADS1	FADS1-FADS2-FADS3
924.67	PC(42:4)	Glycerophospholipids (GP)	Glycerophosphocholines	Phosphatidylcholines (PC)	rs174548	chr11:61571348	G / C	-0.156902	0.0105695	7.5e-50	FADS1	FADS1-FADS2-FADS3
924.802	TG(56:6)	Glycerolipids (GL)	Triradylglycerols	Triacylglycerols (TG)	rs174548	chr11:61571348	G / C	-0.239414	0.0150916	1.1e-56	FADS1	FADS1-FADS2-FADS3
926.817	TG(56:5)	Glycerolipids (GL)	Triradylglycerols	Triacylglycerols (TG)	rs174548	chr11:61571348	G / C	-0.164667	0.0156359	6.2e-26	FADS1	FADS1-FADS2-FADS3
928.833	TG(56:4)	Glycerolipids (GL)	Triradylglycerols	Triacylglycerols (TG)	rs174548	chr11:61571348	G / C	0.138706	0.0157783	1.5e-18	FADS1	FADS1-FADS2-FADS3
936.706	PC-O(44:5)	Glycerophospholipids (GP)	Glycerophosphocholines	Phosphatidylcholines (PC)	rs174548	chr11:61571348	G / C	-0.127982	0.0100486	3.7e-37	FADS1	FADS1-FADS2-FADS3
944.77	TG(58:10)	Glycerolipids (GL)	Triradylglycerols	Triacylglycerols (TG)	rs174548	chr11:61571348	G / C	-0.246942	0.0157774	3.2e-55	FADS1	FADS1-FADS2-FADS3
946.786	TG(58:9)	Glycerolipids (GL)	Triradylglycerols	Triacylglycerols (TG)	rs174548	chr11:61571348	G / C	-0.194095	0.0162267	5.7e-33	FADS1	FADS1-FADS2-FADS3
948.802	TG(58:8)	Glycerolipids (GL)	Triradylglycerols	Triacylglycerols (TG)	rs174548	chr11:61571348	G / C	-0.131154	0.0162438	6.8e-16	FADS1	FADS1-FADS2-FADS3
950.686	PC(44:5)	Glycerophospholipids (GP)	Glycerophosphocholines	Phosphatidylcholines (PC)	rs174548	chr11:61571348	G / C	-0.109866	0.0103177	1.8e-26	FADS1	FADS1-FADS2-FADS3
950.817	TG(58:7)	Glycerolipids (GL)	Triradylglycerols	Triacylglycerols (TG)	rs174548	chr11:61571348	G / C	-0.158935	0.0159088	1.7e-23	FADS1	FADS1-FADS2-FADS3
1064.83	PC(52:4)	Glycerophospholipids (GP)	Glycerophosphocholines	Phosphatidylcholines (PC)	rs174549	chr11:61571382	A / G	-0.096825	0.0102881	4.9e-21	FADS1	FADS1-FADS2-FADS3
275.202	FA(18:4)	Fatty acyls (FA)	Fatty acids and conjugates	Free fatty acids (FA)	rs174549	chr11:61571382	A / G	-0.0742556	0.0102006	3.3e-13	FADS1	FADS1-FADS2-FADS3
303.233	FA(20:4)	Fatty acyls (FA)	Fatty acids and conjugates	Free fatty acids (FA)	rs174549	chr11:61571382	A / G	-0.184128	0.00824484	1.8e-110	FADS1	FADS1-FADS2-FADS3
305.249	FA(20:3)	Fatty acyls (FA)	Fatty acids and conjugates	Free fatty acids (FA)	rs174549	chr11:61571382	A / G	0.0602123	0.00810969	1.1e-13	FADS1	FADS1-FADS2-FADS3
327.233	FA(22:6)	Fatty acyls (FA)	Fatty acids and conjugates	Free fatty acids (FA)	rs174549	chr11:61571382	A / G	-0.0854618	0.0124258	6.1e-12	FADS1	FADS1-FADS2-FADS3
329.249	FA(22:5)	Fatty acyls (FA)	Fatty acids and conjugates	Free fatty acids (FA)	rs174549	chr11:61571382	A / G	-0.163358	0.0126198	2.5e-38	FADS1	FADS1-FADS2-FADS3
331.264	FA(22:4)	Fatty acyls (FA)	Fatty acids and conjugates	Free fatty acids (FA)	rs174549	chr11:61571382	A / G	-0.133794	0.0110245	6.8e-34	FADS1	FADS1-FADS2-FADS3
464.315	LPE-O(18:1)	Glycerophospholipids (GP)	Glycerophosphoethanolamines	Lysophosphatidylethanolamines (LPE)	rs174549	chr11:61571382	A / G	-0.0964627	0.0105917	8.4e-20	FADS1	FADS1-FADS2-FADS3
476.278	LPE(18:2)	Glycerophospholipids (GP)	Glycerophosphoethanolamines	Lysophosphatidylethanolamines (LPE)	rs174549	chr11:61571382	A / G	0.157749	0.0123647	2.8e-37	FADS1	FADS1-FADS2-FADS3
478.293	LPE(18:2)	Glycerophospholipids (GP)	Glycerophosphoethanolamines	Lysophosphatidylethanolamines (LPE)	rs174549	chr11:61571382	A / G	0.156054	0.0126151	3.8e-35	FADS1	FADS1-FADS2-FADS3
480.345	LPC-O(16:1)	Glycerophospholipids (GP)	Glycerophosphocholines	Lysophosphatidylcholines (LPC)	rs174549	chr11:61571382	A / G	-0.0964548	0.00921199	1.2e-25	FADS1	FADS1-FADS2-FADS3
492.346	LPE-P(20:0)	Glycerophospholipids (GP)	Glycerophosphoethanolamines	Lysophosphatidylethanolamines (LPE)	rs174549	chr11:61571382	A / G	-0.062081	0.00991662	3.8e-10	FADS1	FADS1-FADS2-FADS3
500.278	LPE(20:4)	Glycerophospholipids (GP)	Glycerophosphoethanolamines	Lysophosphatidylethanolamines (LPE)	rs174549	chr11:61571382	A / G	-0.211276	0.0120282	4.6e-69	FADS1	FADS1-FADS2-FADS3
528.31	LPE(22:4)	Glycerophospholipids (GP)	Glycerophosphoethanolamines	Lysophosphatidylethanolamines (LPE)	rs174549	chr11:61571382	A / G	-0.348978	0.0100661	2.3e-263	FADS1	FADS1-FADS2-FADS3
544.34	LPC(20:4)	Glycerophospholipids (GP)	Glycerophosphocholines	Lysophosphatidylcholines (LPC)	rs174549	chr11:61571382	A / G	-0.399238	0.0122171	3.2e-234	FADS1	FADS1-FADS2-FADS3
568.34	LPC(22:6)	Glycerophospholipids (GP)	Glycerophosphocholines	Lysophosphatidylcholines (LPC)	rs174549	chr11:61571382	A / G	-0.100177	0.0123059	3.9e-16	FADS1	FADS1-FADS2-FADS3
601.519	DG(36:3)	Glycerolipids (GL)	Diradylglycerols	Diacylglycerols (DG)	rs174549	chr11:61571382	A / G	0.0786935	0.0114249	5.7e-12	FADS1	FADS1-FADS2-FADS3
602.346	LPC(20:4)	Glycerophospholipids (GP)	Glycerophosphocholines	Lysophosphatidylcholines (LPC)	rs174549	chr11:61571382	A / G	-0.285869	0.0100172	4e-179	FADS1	FADS1-FADS2-FADS3
603.535	DG(36:2)	Glycerolipids (GL)	Diradylglycerols	Diacylglycerols (DG)	rs174549	chr11:61571382	A / G	0.080537	0.011264	8.7e-13	FADS1	FADS1-FADS2-FADS3
604.362	LPC(20:3)	Glycerophospholipids (GP)	Glycerophosphocholines	Lysophosphatidylcholines (LPC)	rs174549	chr11:61571382	A / G	0.0799894	0.0104174	1.6e-14	FADS1	FADS1-FADS2-FADS3
623.503	DG(38:6)	Glycerolipids (GL)	Diradylglycerols	Diacylglycerols (DG)	rs174549	chr11:61571382	A / G	-0.117032	0.01074	1.2e-27	FADS1	FADS1-FADS2-FADS3
625.519	DG(38:5)	Glycerolipids (GL)	Diradylglycerols	Diacylglycerols (DG)	rs174549	chr11:61571382	A / G	-0.150988	0.00886095	4.2e-65	FADS1	FADS1-FADS2-FADS3
627.535	DG(38:4)	Glycerolipids (GL)	Diradylglycerols	Diacylglycerols (DG)	rs174549	chr11:61571382	A / G	-0.134013	0.00781157	5.7e-66	FADS1	FADS1-FADS2-FADS3
629.55	DG(38:3)	Glycerolipids (GL)	Diradylglycerols	Diacylglycerols (DG)	rs174549	chr11:61571382	A / G	0.182403	0.00851085	6.7e-102	FADS1	FADS1-FADS2-FADS3
636.556	DG(36:3)	Glycerolipids (GL)	Diradylglycerols	Diacylglycerols (DG)	rs174549	chr11:61571382	A / G	0.0712771	0.0112527	2.4e-10	FADS1	FADS1-FADS2-FADS3
642.618	CE(16:0)	Sterol lipids (ST)	Sterols	Cholesteryl esters (CE)	rs174549	chr11:61571382	A / G	-0.101871	0.0100077	2.5e-24	FADS1	FADS1-FADS2-FADS3
664.603	CE(18:3)	Sterol lipids (ST)	Sterols	Cholesteryl esters (CE)	rs174549	chr11:61571382	A / G	-0.13692	0.0110014	1.5e-35	FADS1	FADS1-FADS2-FADS3
666.618	CE(18:2)	Sterol lipids (ST)	Sterols	Cholesteryl esters (CE)	rs174549	chr11:61571382	A / G	0.0740747	0.010934	1.2e-11	FADS1	FADS1-FADS2-FADS3
671.466	PA(34:2)	Glycerophospholipids (GP)	Glycerophosphates	Phosphatidates (PA)	rs174549	chr11:61571382	A / G	0.072846	0.0116135	3.6e-10	FADS1	FADS1-FADS2-FADS3
688.603	CE(20:5)	Sterol lipids (ST)	Sterols	Cholesteryl esters (CE)	rs174549	chr11:61571382	A / G	-0.305338	0.0121734	7.8e-139	FADS1	FADS1-FADS2-FADS3
692.634	CE(20:3)	Sterol lipids (ST)	Sterols	Cholesteryl esters (CE)	rs174549	chr11:61571382	A / G	-0.105289	0.0107126	8.5e-23	FADS1	FADS1-FADS2-FADS3
698.513	PE-O(34:3)	Glycerophospholipids (GP)	Glycerophosphoethanolamines	Phosphatidylethanolamines (PE)	rs174549	chr11:61571382	A / G	0.127526	0.0121076	6.1e-26	FADS1	FADS1-FADS2-FADS3
701.559	SM(34:2)	Sphingolipids (SP)	Phosphosphingolipids	Sphingomyelins (SM)	rs174549	chr11:61571382	A / G	-0.106487	0.0118245	2.1e-19	FADS1	FADS1-FADS2-FADS3
702.543	PC-P(31:1) / PE-O(34:2)	Glycerophospholipids (GP)	Glycerophosphocholines	Phosphatidylcholines (PC)	rs174549	chr11:61571382	A / G	-0.100045	0.011519	3.8e-18	FADS1	FADS1-FADS2-FADS3
714.508	PE(34:2)	Glycerophospholipids (GP)	Glycerophosphoethanolamines	Phosphatidylethanolamines (PE)	rs174549	chr11:61571382	A / G	0.20762	0.0123242	1.1e-63	FADS1	FADS1-FADS2-FADS3
714.618	CE(22:6)	Sterol lipids (ST)	Sterols	Cholesteryl esters (CE)	rs174549	chr11:61571382	A / G	-0.141553	0.0125912	2.5e-29	FADS1	FADS1-FADS2-FADS3
716.523	PC(31:2) / PE(34:2) / PA(36:3)	Glycerophospholipids (GP)	Glycerophosphocholines	Phosphatidylcholines (PC)	rs174549	chr11:61571382	A / G	0.232165	0.0129886	1.9e-71	FADS1	FADS1-FADS2-FADS3
716.634	CE(22:5)	Sterol lipids (ST)	Sterols	Cholesteryl esters (CE)	rs174549	chr11:61571382	A / G	-0.0713758	0.0110054	8.8e-11	FADS1	FADS1-FADS2-FADS3
718.539	PE(34:0)	Glycerophospholipids (GP)	Glycerophosphoethanolamines	Phosphatidylethanolamines (PE)	rs174549	chr11:61571382	A / G	-0.0570808	0.00759062	5.5e-14	FADS1	FADS1-FADS2-FADS3
722.513	PE-O(36:5)	Glycerophospholipids (GP)	Glycerophosphoethanolamines	Phosphatidylethanolamines (PE)	rs174549	chr11:61571382	A / G	-0.150422	0.0123855	6.1e-34	FADS1	FADS1-FADS2-FADS3
724.528	PE-O(36:5)	Glycerophospholipids (GP)	Glycerophosphoethanolamines	Phosphatidylethanolamines (PE)	rs174549	chr11:61571382	A / G	-0.173923	0.0135641	1.2e-37	FADS1	FADS1-FADS2-FADS3
724.529	PE-O(36:4)	Glycerophospholipids (GP)	Glycerophosphoethanolamines	Phosphatidylethanolamines (PE)	rs174549	chr11:61571382	A / G	0.0971875	0.0119655	4.6e-16	FADS1	FADS1-FADS2-FADS3
726.544	PE-O(36:3)	Glycerophospholipids (GP)	Glycerophosphoethanolamines	Phosphatidylethanolamines (PE)	rs174549	chr11:61571382	A / G	0.0793334	0.0110847	8.2e-13	FADS1	FADS1-FADS2-FADS3
728.524	PE(35:2)	Glycerophospholipids (GP)	Glycerophosphoethanolamines	Phosphatidylethanolamines (PE)	rs174549	chr11:61571382	A / G	0.106158	0.00964694	3.6e-28	FADS1	FADS1-FADS2-FADS3
729.591	SM(36:2)	Sphingolipids (SP)	Phosphosphingolipids	Sphingomyelins (SM)	rs174549	chr11:61571382	A / G	-0.111226	0.0122312	9.6e-20	FADS1	FADS1-FADS2-FADS3
730.538	PC(32:2) / PE(35:2) / PA(37:3)	Glycerophospholipids (GP)	Glycerophosphocholines	Phosphatidylcholines (PC)	rs174549	chr11:61571382	A / G	0.151439	0.0129647	1.6e-31	FADS1	FADS1-FADS2-FADS3
734.569	PC(32:0) / PE(35:0) / PA(37:1)	Glycerophospholipids (GP)	Glycerophosphocholines	Phosphatidylcholines (PC)	rs174549	chr11:61571382	A / G	-0.162091	0.0124198	6.3e-39	FADS1	FADS1-FADS2-FADS3
740.524	PE(36:3)	Glycerophospholipids (GP)	Glycerophosphoethanolamines	Phosphatidylethanolamines (PE)	rs174549	chr11:61571382	A / G	0.173932	0.0110947	2.2e-55	FADS1	FADS1-FADS2-FADS3
742.538	PC(33:3) / PE(36:3) / PA(38:4)	Glycerophospholipids (GP)	Glycerophosphocholines	Phosphatidylcholines (PC)	rs174549	chr11:61571382	A / G	0.150025	0.0101825	3.9e-49	FADS1	FADS1-FADS2-FADS3
742.539	PE(36:2)	Glycerophospholipids (GP)	Glycerophosphoethanolamines	Phosphatidylethanolamines (PE)	rs174549	chr11:61571382	A / G	0.113525	0.0079198	1.3e-46	FADS1	FADS1-FADS2-FADS3
744.554	PC(33:2) / PE(36:2) / PA(38:3)	Glycerophospholipids (GP)	Glycerophosphocholines	Phosphatidylcholines (PC)	rs174549	chr11:61571382	A / G	0.243786	0.0120495	5.1e-91	FADS1	FADS1-FADS2-FADS3
748.529	PE-O(38:6)	Glycerophospholipids (GP)	Glycerophosphoethanolamines	Phosphatidylethanolamines (PE)	rs174549	chr11:61571382	A / G	-0.11997	0.0119241	8.2e-24	FADS1	FADS1-FADS2-FADS3
749.534	PG(34:0)	Glycerophospholipids (GP)	Glycerophosphoglycerols	Phosphatidylglycerols (PG)	rs174549	chr11:61571382	A / G	-0.117531	0.011861	3.8e-23	FADS1	FADS1-FADS2-FADS3
750.543	PE-O(38:6)	Glycerophospholipids (GP)	Glycerophosphoethanolamines	Phosphatidylethanolamines (PE)	rs174549	chr11:61571382	A / G	-0.113622	0.0125471	1.4e-19	FADS1	FADS1-FADS2-FADS3
750.544	PE-O(38:5)	Glycerophospholipids (GP)	Glycerophosphoethanolamines	Phosphatidylethanolamines (PE)	rs174549	chr11:61571382	A / G	-0.169874	0.0118152	7.2e-47	FADS1	FADS1-FADS2-FADS3
752.559	PE-O(38:5)	Glycerophospholipids (GP)	Glycerophosphoethanolamines	Phosphatidylethanolamines (PE)	rs174549	chr11:61571382	A / G	-0.117975	0.0122764	7.3e-22	FADS1	FADS1-FADS2-FADS3
754.538	PC(34:4) / PE(37:4) / PA(39:5)	Glycerophospholipids (GP)	Glycerophosphocholines	Phosphatidylcholines (PC)	rs174549	chr11:61571382	A / G	-0.117635	0.0131838	4.5e-19	FADS1	FADS1-FADS2-FADS3
754.539	PE(37:3)	Glycerophospholipids (GP)	Glycerophosphoethanolamines	Phosphatidylethanolamines (PE)	rs174549	chr11:61571382	A / G	0.0848409	0.0100909	4.2e-17	FADS1	FADS1-FADS2-FADS3
754.576	PE-O(38:3)	Glycerophospholipids (GP)	Glycerophosphoethanolamines	Phosphatidylethanolamines (PE)	rs174549	chr11:61571382	A / G	0.0933066	0.00917707	2.8e-24	FADS1	FADS1-FADS2-FADS3
756.554	PC(34:3) / PE(37:3) / PA(39:4)	Glycerophospholipids (GP)	Glycerophosphocholines	Phosphatidylcholines (PC)	rs174549	chr11:61571382	A / G	0.17019	0.0124506	1.6e-42	FADS1	FADS1-FADS2-FADS3
756.555	PE(37:2)	Glycerophospholipids (GP)	Glycerophosphoethanolamines	Phosphatidylethanolamines (PE)	rs174549	chr11:61571382	A / G	0.0882701	0.0090442	1.7e-22	FADS1	FADS1-FADS2-FADS3
757.503	PG(35:3)	Glycerophospholipids (GP)	Glycerophosphoglycerols	Phosphatidylglycerols (PG)	rs174549	chr11:61571382	A / G	0.0865452	0.00810862	1.4e-26	FADS1	FADS1-FADS2-FADS3
757.622	SM(38:2)	Sphingolipids (SP)	Phosphosphingolipids	Sphingomyelins (SM)	rs174549	chr11:61571382	A / G	-0.0814202	0.0117074	3.5e-12	FADS1	FADS1-FADS2-FADS3
758.569	PC(34:2) / PE(37:2) / PA(39:3)	Glycerophospholipids (GP)	Glycerophosphocholines	Phosphatidylcholines (PC)	rs174549	chr11:61571382	A / G	0.211196	0.0120413	7.2e-69	FADS1	FADS1-FADS2-FADS3
759.566	SM(34:2)	Sphingolipids (SP)	Phosphosphingolipids	Sphingomyelins (SM)	rs174549	chr11:61571382	A / G	-0.0686325	0.0102791	2.4e-11	FADS1	FADS1-FADS2-FADS3
764.524	PE(38:5)	Glycerophospholipids (GP)	Glycerophosphoethanolamines	Phosphatidylethanolamines (PE)	rs174549	chr11:61571382	A / G	-0.17555	0.0107096	2.2e-60	FADS1	FADS1-FADS2-FADS3
766.539	PE(38:4)	Glycerophospholipids (GP)	Glycerophosphoethanolamines	Phosphatidylethanolamines (PE)	rs174549	chr11:61571382	A / G	-0.222248	0.00888848	5.5e-138	FADS1	FADS1-FADS2-FADS3
768.554	PC(35:4) / PE(38:4) / PA(40:5)	Glycerophospholipids (GP)	Glycerophosphocholines	Phosphatidylcholines (PC)	rs174549	chr11:61571382	A / G	-0.214859	0.0123933	2.5e-67	FADS1	FADS1-FADS2-FADS3
768.555	PE(38:3)	Glycerophospholipids (GP)	Glycerophosphoethanolamines	Phosphatidylethanolamines (PE)	rs174549	chr11:61571382	A / G	0.155094	0.00808951	6.3e-82	FADS1	FADS1-FADS2-FADS3
768.59	PC-O(36:4)	Glycerophospholipids (GP)	Glycerophosphocholines	Phosphatidylcholines (PC)	rs174549	chr11:61571382	A / G	-0.183319	0.0129652	2.2e-45	FADS1	FADS1-FADS2-FADS3
770.569	PC(35:3) / PE(38:3) / PA(40:4)	Glycerophospholipids (GP)	Glycerophosphocholines	Phosphatidylcholines (PC)	rs174549	chr11:61571382	A / G	0.217493	0.0107738	1.3e-90	FADS1	FADS1-FADS2-FADS3
770.571	PE(38:2)	Glycerophospholipids (GP)	Glycerophosphoethanolamines	Phosphatidylethanolamines (PE)	rs174549	chr11:61571382	A / G	0.0679059	0.0078398	4.6e-18	FADS1	FADS1-FADS2-FADS3
772.585	PC(35:2) / PE(38:2) / PA(40:3)	Glycerophospholipids (GP)	Glycerophosphocholines	Phosphatidylcholines (PC)	rs174549	chr11:61571382	A / G	0.15446	0.0126798	3.9e-34	FADS1	FADS1-FADS2-FADS3
776.56	PE-O(40:6)	Glycerophospholipids (GP)	Glycerophosphoethanolamines	Phosphatidylethanolamines (PE)	rs174549	chr11:61571382	A / G	-0.103112	0.0104008	3.6e-23	FADS1	FADS1-FADS2-FADS3
777.565	PG(36:0)	Glycerophospholipids (GP)	Glycerophosphoglycerols	Phosphatidylglycerols (PG)	rs174549	chr11:61571382	A / G	-0.0906334	0.010428	3.6e-18	FADS1	FADS1-FADS2-FADS3
778.574	PE-O(40:6)	Glycerophospholipids (GP)	Glycerophosphoethanolamines	Phosphatidylethanolamines (PE)	rs174549	chr11:61571382	A / G	-0.13811	0.0132124	1.4e-25	FADS1	FADS1-FADS2-FADS3
778.576	PE-O(40:5)	Glycerophospholipids (GP)	Glycerophosphoethanolamines	Phosphatidylethanolamines (PE)	rs174549	chr11:61571382	A / G	-0.164793	0.00932367	6.6e-70	FADS1	FADS1-FADS2-FADS3
780.554	PC(36:5) / PE(39:5) / PA(41:6)	Glycerophospholipids (GP)	Glycerophosphocholines	Phosphatidylcholines (PC)	rs174549	chr11:61571382	A / G	-0.1284	0.0149753	1e-17	FADS1	FADS1-FADS2-FADS3
780.555	PE(39:4)	Glycerophospholipids (GP)	Glycerophosphoethanolamines	Phosphatidylethanolamines (PE)	rs174549	chr11:61571382	A / G	-0.18463	0.0101076	1.5e-74	FADS1	FADS1-FADS2-FADS3
784.585	PC(36:3) / PE(39:3) / PA(41:4)	Glycerophospholipids (GP)	Glycerophosphocholines	Phosphatidylcholines (PC)	rs174549	chr11:61571382	A / G	0.351329	0.0153269	2.8e-116	FADS1	FADS1-FADS2-FADS3
786.601	PC(36:2) / PE(39:2) / PA(41:3)	Glycerophospholipids (GP)	Glycerophosphocholines	Phosphatidylcholines (PC)	rs174549	chr11:61571382	A / G	0.17787	0.0158769	3.9e-29	FADS1	FADS1-FADS2-FADS3
787.597	SM(36:2)	Sphingolipids (SP)	Phosphosphingolipids	Sphingomyelins (SM)	rs174549	chr11:61571382	A / G	-0.0785453	0.0106483	1.6e-13	FADS1	FADS1-FADS2-FADS3
788.545	PC(32:2) / PS(36:1)	Glycerophospholipids (GP)	Glycerophosphocholines	Phosphatidylcholines (PC)	rs174549	chr11:61571382	A / G	0.122957	0.0121758	5.6e-24	FADS1	FADS1-FADS2-FADS3
790.539	PE(40:6)	Glycerophospholipids (GP)	Glycerophosphoethanolamines	Phosphatidylethanolamines (PE)	rs174549	chr11:61571382	A / G	-0.0715116	0.00999127	8.2e-13	FADS1	FADS1-FADS2-FADS3
792.576	PC(32:0)	Glycerophospholipids (GP)	Glycerophosphocholines	Phosphatidylcholines (PC)	rs174549	chr11:61571382	A / G	-0.107462	0.0107863	2.2e-23	FADS1	FADS1-FADS2-FADS3
794.569	PC(37:5) / PE(40:5) / PA(42:6)	Glycerophospholipids (GP)	Glycerophosphocholines	Phosphatidylcholines (PC)	rs174549	chr11:61571382	A / G	-0.186817	0.0155411	2.8e-33	FADS1	FADS1-FADS2-FADS3
794.606	PC-O(38:5)	Glycerophospholipids (GP)	Glycerophosphocholines	Phosphatidylcholines (PC)	rs174549	chr11:61571382	A / G	-0.232584	0.0153782	1.1e-51	FADS1	FADS1-FADS2-FADS3
796.585	PC(37:4) / PE(40:4) / PA(42:5)	Glycerophospholipids (GP)	Glycerophosphocholines	Phosphatidylcholines (PC)	rs174549	chr11:61571382	A / G	-0.370549	0.0159612	3.2e-119	FADS1	FADS1-FADS2-FADS3
796.621	PC-O(38:4)	Glycerophospholipids (GP)	Glycerophosphocholines	Phosphatidylcholines (PC)	rs174549	chr11:61571382	A / G	-0.10652	0.0158033	1.6e-11	FADS1	FADS1-FADS2-FADS3
806.569	PC(38:6) / PE(41:6)	Glycerophospholipids (GP)	Glycerophosphocholines	Phosphatidylcholines (PC)	rs174549	chr11:61571382	A / G	-0.127395	0.0160862	2.4e-15	FADS1	FADS1-FADS2-FADS3
808.585	PC(38:5) / PE(41:5) / PA(43:6)	Glycerophospholipids (GP)	Glycerophosphocholines	Phosphatidylcholines (PC)	rs174549	chr11:61571382	A / G	-0.358407	0.0158286	1.6e-113	FADS1	FADS1-FADS2-FADS3
812.545	PC(34:4) / PS(38:3)	Glycerophospholipids (GP)	Glycerophosphocholines	Phosphatidylcholines (PC)	rs174549	chr11:61571382	A / G	-0.130008	0.0114528	7.3e-30	FADS1	FADS1-FADS2-FADS3
812.581	PC-O(35:4)	Glycerophospholipids (GP)	Glycerophosphocholines	Phosphatidylcholines (PC)	rs174549	chr11:61571382	A / G	-0.0705124	0.00964479	2.7e-13	FADS1	FADS1-FADS2-FADS3
812.616	PC(38:3) / PE(41:3) / PA(43:4)	Glycerophospholipids (GP)	Glycerophosphocholines	Phosphatidylcholines (PC)	rs174549	chr11:61571382	A / G	0.28519	0.0161441	7.8e-70	FADS1	FADS1-FADS2-FADS3
814.56	PC(34:3) / PS(38:2)	Glycerophospholipids (GP)	Glycerophosphocholines	Phosphatidylcholines (PC)	rs174549	chr11:61571382	A / G	0.143592	0.0112535	2.8e-37	FADS1	FADS1-FADS2-FADS3
814.632	PC(38:2) / PE(41:2)	Glycerophospholipids (GP)	Glycerophosphocholines	Phosphatidylcholines (PC)	rs174549	chr11:61571382	A / G	0.193641	0.0162249	7.8e-33	FADS1	FADS1-FADS2-FADS3
816.576	PC(34:2) / PS(38:1)	Glycerophospholipids (GP)	Glycerophosphocholines	Phosphatidylcholines (PC)	rs174549	chr11:61571382	A / G	0.165576	0.0102199	4.9e-59	FADS1	FADS1-FADS2-FADS3
820.621	PC-O(40:6)	Glycerophospholipids (GP)	Glycerophosphocholines	Phosphatidylcholines (PC)	rs174549	chr11:61571382	A / G	-0.130032	0.0158035	1.9e-16	FADS1	FADS1-FADS2-FADS3
822.637	PC-O(40:5)	Glycerophospholipids (GP)	Glycerophosphocholines	Phosphatidylcholines (PC)	rs174549	chr11:61571382	A / G	-0.198665	0.0154721	9.8e-38	FADS1	FADS1-FADS2-FADS3
824.545	PC(35:5) / PS(39:4)	Glycerophospholipids (GP)	Glycerophosphocholines	Phosphatidylcholines (PC)	rs174549	chr11:61571382	A / G	-0.097809	0.0100379	2e-22	FADS1	FADS1-FADS2-FADS3
824.581	PC-O(36:5) / PS-O(40:4)	Glycerophospholipids (GP)	Glycerophosphocholines	Phosphatidylcholines (PC)	rs174549	chr11:61571382	A / G	-0.267273	0.011244	6.8e-125	FADS1	FADS1-FADS2-FADS3
826.56	PC(35:4) / PS(39:3)	Glycerophospholipids (GP)	Glycerophosphocholines	Phosphatidylcholines (PC)	rs174549	chr11:61571382	A / G	-0.149533	0.009169	8.6e-60	FADS1	FADS1-FADS2-FADS3
826.597	PC-O(36:4) / PS-O(40:3)	Glycerophospholipids (GP)	Glycerophosphocholines	Phosphatidylcholines (PC)	rs174549	chr11:61571382	A / G	-0.136759	0.0109847	1.4e-35	FADS1	FADS1-FADS2-FADS3
828.576	PC(35:3) / PS(39:2)	Glycerophospholipids (GP)	Glycerophosphocholines	Phosphatidylcholines (PC)	rs174549	chr11:61571382	A / G	0.0776716	0.00917968	2.6e-17	FADS1	FADS1-FADS2-FADS3
828.612	PC-O(36:3) / PS-O(40:2)	Glycerophospholipids (GP)	Glycerophosphocholines	Phosphatidylcholines (PC)	rs174549	chr11:61571382	A / G	0.187105	0.0109088	6.1e-66	FADS1	FADS1-FADS2-FADS3
830.592	PC(35:2) / PS(39:1)	Glycerophospholipids (GP)	Glycerophosphocholines	Phosphatidylcholines (PC)	rs174549	chr11:61571382	A / G	0.0629392	0.00919547	7.7e-12	FADS1	FADS1-FADS2-FADS3
832.585	PC(40:7)	Glycerophospholipids (GP)	Glycerophosphocholines	Phosphatidylcholines (PC)	rs174549	chr11:61571382	A / G	-0.173974	0.0147083	2.8e-32	FADS1	FADS1-FADS2-FADS3
833.519	PI(34:2)	Glycerophospholipids (GP)	Glycerophosphoinositols	Phosphatidylinositols (PI)	rs174549	chr11:61571382	A / G	0.121821	0.0114236	1.5e-26	FADS1	FADS1-FADS2-FADS3
834.529	PC(36:7) / PS(40:6)	Glycerophospholipids (GP)	Glycerophosphocholines	Phosphatidylcholines (PC)	rs174549	chr11:61571382	A / G	0.123511	0.0115408	1e-26	FADS1	FADS1-FADS2-FADS3
834.601	PC(40:6) / PE(43:6)	Glycerophospholipids (GP)	Glycerophosphocholines	Phosphatidylcholines (PC)	rs174549	chr11:61571382	A / G	-0.165667	0.0159897	3.7e-25	FADS1	FADS1-FADS2-FADS3
836.616	PC(40:5)	Glycerophospholipids (GP)	Glycerophosphocholines	Phosphatidylcholines (PC)	rs174549	chr11:61571382	A / G	-0.269364	0.0159632	7e-64	FADS1	FADS1-FADS2-FADS3
838.559	PS(40:5) / PG(40:7)	Glycerophospholipids (GP)	Glycerophosphoserines	Phosphatidylserines (PS)	rs174549	chr11:61571382	A / G	-0.178753	0.0134635	3.2e-40	FADS1	FADS1-FADS2-FADS3
838.56	PC(36:5) / PS(40:4)	Glycerophospholipids (GP)	Glycerophosphocholines	Phosphatidylcholines (PC)	rs174549	chr11:61571382	A / G	-0.240256	0.01173	3.1e-93	FADS1	FADS1-FADS2-FADS3
838.632	PC(40:4) / PE(43:4)	Glycerophospholipids (GP)	Glycerophosphocholines	Phosphatidylcholines (PC)	rs174549	chr11:61571382	A / G	-0.218338	0.0152973	3.2e-46	FADS1	FADS1-FADS2-FADS3
839.564	PI(34:0)	Glycerophospholipids (GP)	Glycerophosphoinositols	Phosphatidylinositols (PI)	rs174549	chr11:61571382	A / G	-0.178033	0.0138189	5.6e-38	FADS1	FADS1-FADS2-FADS3
840.576	PC(36:4) / PS(40:3)	Glycerophospholipids (GP)	Glycerophosphocholines	Phosphatidylcholines (PC)	rs174549	chr11:61571382	A / G	-0.33491	0.0104895	1.1e-223	FADS1	FADS1-FADS2-FADS3
842.591	PS(40:3) / PG(40:5)	Glycerophospholipids (GP)	Glycerophosphoserines	Phosphatidylserines (PS)	rs174549	chr11:61571382	A / G	0.13976	0.0124196	2.2e-29	FADS1	FADS1-FADS2-FADS3
842.592	PC(36:3) / PS(40:2)	Glycerophospholipids (GP)	Glycerophosphocholines	Phosphatidylcholines (PC)	rs174549	chr11:61571382	A / G	0.260895	0.0103363	1.4e-140	FADS1	FADS1-FADS2-FADS3
844.607	PC(36:2) / PS(40:1)	Glycerophospholipids (GP)	Glycerophosphocholines	Phosphatidylcholines (PC)	rs174549	chr11:61571382	A / G	0.111646	0.010047	1.1e-28	FADS1	FADS1-FADS2-FADS3
850.597	PC-O(38:6) / PS-P(42:1)	Glycerophospholipids (GP)	Glycerophosphocholines	Phosphatidylcholines (PC)	rs174549	chr11:61571382	A / G	-0.142796	0.0109416	6.3e-39	FADS1	FADS1-FADS2-FADS3
851.602	PI-O(36:0)	Glycerophospholipids (GP)	Glycerophosphoinositols	Phosphatidylinositols (PI)	rs174549	chr11:61571382	A / G	-0.127062	0.0110343	1.1e-30	FADS1	FADS1-FADS2-FADS3
852.576	PC(37:5) / PS(41:4)	Glycerophospholipids (GP)	Glycerophosphocholines	Phosphatidylcholines (PC)	rs174549	chr11:61571382	A / G	-0.14485	0.00929496	9.4e-55	FADS1	FADS1-FADS2-FADS3
852.611	PS-P(42:1) / PG-P(42:6)	Glycerophospholipids (GP)	Glycerophosphoserines	Phosphatidylserines (PS)	rs174549	chr11:61571382	A / G	-0.116098	0.0136266	1.6e-17	FADS1	FADS1-FADS2-FADS3
852.612	PC-O(38:5) / PS-O(42:4)	Glycerophospholipids (GP)	Glycerophosphocholines	Phosphatidylcholines (PC)	rs174549	chr11:61571382	A / G	-0.191655	0.0104381	2.7e-75	FADS1	FADS1-FADS2-FADS3
854.592	PC(37:4) / PS(41:3)	Glycerophospholipids (GP)	Glycerophosphocholines	Phosphatidylcholines (PC)	rs174549	chr11:61571382	A / G	-0.195956	0.0092854	7.4e-99	FADS1	FADS1-FADS2-FADS3
854.628	PC-O(38:4) / PS-P(42:0)	Glycerophospholipids (GP)	Glycerophosphocholines	Phosphatidylcholines (PC)	rs174549	chr11:61571382	A / G	-0.0750818	0.0105868	1.3e-12	FADS1	FADS1-FADS2-FADS3
856.607	PC(37:3) / PS(41:2)	Glycerophospholipids (GP)	Glycerophosphocholines	Phosphatidylcholines (PC)	rs174549	chr11:61571382	A / G	0.095659	0.0092728	6e-25	FADS1	FADS1-FADS2-FADS3
857.519	PI(36:4)	Glycerophospholipids (GP)	Glycerophosphoinositols	Phosphatidylinositols (PI)	rs174549	chr11:61571382	A / G	-0.108942	0.0111597	1.6e-22	FADS1	FADS1-FADS2-FADS3
858.529	PC(38:9) / PS(42:8)	Glycerophospholipids (GP)	Glycerophosphocholines	Phosphatidylcholines (PC)	rs174549	chr11:61571382	A / G	-0.106597	0.011111	8.5e-22	FADS1	FADS1-FADS2-FADS3
859.534	PI(36:3)	Glycerophospholipids (GP)	Glycerophosphoinositols	Phosphatidylinositols (PI)	rs174549	chr11:61571382	A / G	0.226347	0.0111594	1.8e-91	FADS1	FADS1-FADS2-FADS3
860.545	PC(38:8) / PS(42:7)	Glycerophospholipids (GP)	Glycerophosphocholines	Phosphatidylcholines (PC)	rs174549	chr11:61571382	A / G	0.209616	0.0110918	1.2e-79	FADS1	FADS1-FADS2-FADS3
861.55	PI(36:2)	Glycerophospholipids (GP)	Glycerophosphoinositols	Phosphatidylinositols (PI)	rs174549	chr11:61571382	A / G	0.142929	0.0108689	1.7e-39	FADS1	FADS1-FADS2-FADS3
862.56	PC(38:7) / PS(42:6)	Glycerophospholipids (GP)	Glycerophosphocholines	Phosphatidylcholines (PC)	rs174549	chr11:61571382	A / G	0.147944	0.0108898	4.9e-42	FADS1	FADS1-FADS2-FADS3
863.564	PI(36:2)	Glycerophospholipids (GP)	Glycerophosphoinositols	Phosphatidylinositols (PI)	rs174549	chr11:61571382	A / G	0.106981	0.0139316	1.6e-14	FADS1	FADS1-FADS2-FADS3
864.576	PC(38:6) / PS(42:5)	Glycerophospholipids (GP)	Glycerophosphocholines	Phosphatidylcholines (PC)	rs174549	chr11:61571382	A / G	-0.0996357	0.0112172	6.5e-19	FADS1	FADS1-FADS2-FADS3
865.581	PI(36:0)	Glycerophospholipids (GP)	Glycerophosphoinositols	Phosphatidylinositols (PI)	rs174549	chr11:61571382	A / G	-0.0981074	0.0111714	1.6e-18	FADS1	FADS1-FADS2-FADS3
867.596	PI(36:0)	Glycerophospholipids (GP)	Glycerophosphoinositols	Phosphatidylinositols (PI)	rs174549	chr11:61571382	A / G	-0.154983	0.0125413	4.4e-35	FADS1	FADS1-FADS2-FADS3
868.607	PC(38:4) / PS(42:3)	Glycerophospholipids (GP)	Glycerophosphocholines	Phosphatidylcholines (PC)	rs174549	chr11:61571382	A / G	-0.33744	0.0101874	1.4e-240	FADS1	FADS1-FADS2-FADS3
868.739	TG(52:6)	Glycerolipids (GL)	Triradylglycerols	Triacylglycerols (TG)	rs174549	chr11:61571382	A / G	-0.123481	0.015634	2.8e-15	FADS1	FADS1-FADS2-FADS3
878.592	PC(39:6)	Glycerophospholipids (GP)	Glycerophosphocholines	Phosphatidylcholines (PC)	rs174549	chr11:61571382	A / G	-0.059929	0.00957982	4e-10	FADS1	FADS1-FADS2-FADS3
878.628	PC-O(40:6)	Glycerophospholipids (GP)	Glycerophosphocholines	Phosphatidylcholines (PC)	rs174549	chr11:61571382	A / G	-0.102287	0.0104305	1.1e-22	FADS1	FADS1-FADS2-FADS3
878.7	PC-O(44:5)	Glycerophospholipids (GP)	Glycerophosphocholines	Phosphatidylcholines (PC)	rs174549	chr11:61571382	A / G	-0.178579	0.015886	2.6e-29	FADS1	FADS1-FADS2-FADS3
880.591	PI(36:2)	Glycerophospholipids (GP)	Glycerophosphoinositols	Phosphatidylinositols (PI)	rs174549	chr11:61571382	A / G	0.146094	0.0141128	4.1e-25	FADS1	FADS1-FADS2-FADS3
885.55	PI(38:4)	Glycerophospholipids (GP)	Glycerophosphoinositols	Phosphatidylinositols (PI)	rs174549	chr11:61571382	A / G	-0.120794	0.0101814	1.8e-32	FADS1	FADS1-FADS2-FADS3
886.56	PC(40:9) / PS(44:8)	Glycerophospholipids (GP)	Glycerophosphocholines	Phosphatidylcholines (PC)	rs174549	chr11:61571382	A / G	-0.121198	0.0101679	9.3e-33	FADS1	FADS1-FADS2-FADS3
887.564	PI(38:4)	Glycerophospholipids (GP)	Glycerophosphoinositols	Phosphatidylinositols (PI)	rs174549	chr11:61571382	A / G	-0.123434	0.013549	8.2e-20	FADS1	FADS1-FADS2-FADS3
888.576	PC(40:8) / PS(44:7)	Glycerophospholipids (GP)	Glycerophosphocholines	Phosphatidylcholines (PC)	rs174549	chr11:61571382	A / G	0.340892	0.0110276	8.1e-210	FADS1	FADS1-FADS2-FADS3
892.607	PC(40:6) / PS(44:5)	Glycerophospholipids (GP)	Glycerophosphocholines	Phosphatidylcholines (PC)	rs174549	chr11:61571382	A / G	-0.114225	0.0108494	6.4e-26	FADS1	FADS1-FADS2-FADS3
893.612	PI(38:0)	Glycerophospholipids (GP)	Glycerophosphoinositols	Phosphatidylinositols (PI)	rs174549	chr11:61571382	A / G	-0.0968895	0.0116846	1.1e-16	FADS1	FADS1-FADS2-FADS3
894.755	TG(54:7)	Glycerolipids (GL)	Triradylglycerols	Triacylglycerols (TG)	rs174549	chr11:61571382	A / G	-0.113128	0.0158054	8.2e-13	FADS1	FADS1-FADS2-FADS3
896.639	PC(40:4) / PS(44:3)	Glycerophospholipids (GP)	Glycerophosphocholines	Phosphatidylcholines (PC)	rs174549	chr11:61571382	A / G	-0.135429	0.0102784	1.2e-39	FADS1	FADS1-FADS2-FADS3
904.591	PI(38:4)	Glycerophospholipids (GP)	Glycerophosphoinositols	Phosphatidylinositols (PI)	rs174549	chr11:61571382	A / G	-0.195346	0.012588	2.6e-54	FADS1	FADS1-FADS2-FADS3
906.659	PC-O(42:6)	Glycerophospholipids (GP)	Glycerophosphocholines	Phosphatidylcholines (PC)	rs174549	chr11:61571382	A / G	-0.127413	0.011148	3e-30	FADS1	FADS1-FADS2-FADS3
920.77	TG(56:8)	Glycerolipids (GL)	Triradylglycerols	Triacylglycerols (TG)	rs174549	chr11:61571382	A / G	-0.164217	0.0159905	9.7e-25	FADS1	FADS1-FADS2-FADS3
922.786	TG(56:7)	Glycerolipids (GL)	Triradylglycerols	Triacylglycerols (TG)	rs174549	chr11:61571382	A / G	-0.179784	0.0156488	1.5e-30	FADS1	FADS1-FADS2-FADS3
924.67	PC(42:4)	Glycerophospholipids (GP)	Glycerophosphocholines	Phosphatidylcholines (PC)	rs174549	chr11:61571382	A / G	-0.157049	0.0106112	1.5e-49	FADS1	FADS1-FADS2-FADS3
924.802	TG(56:6)	Glycerolipids (GL)	Triradylglycerols	Triacylglycerols (TG)	rs174549	chr11:61571382	A / G	-0.237754	0.0151571	1.9e-55	FADS1	FADS1-FADS2-FADS3
926.817	TG(56:5)	Glycerolipids (GL)	Triradylglycerols	Triacylglycerols (TG)	rs174549	chr11:61571382	A / G	-0.161693	0.0157037	7.3e-25	FADS1	FADS1-FADS2-FADS3
928.833	TG(56:4)	Glycerolipids (GL)	Triradylglycerols	Triacylglycerols (TG)	rs174549	chr11:61571382	A / G	0.139846	0.0158468	1.1e-18	FADS1	FADS1-FADS2-FADS3
936.706	PC-O(44:5)	Glycerophospholipids (GP)	Glycerophosphocholines	Phosphatidylcholines (PC)	rs174549	chr11:61571382	A / G	-0.126221	0.0100883	6.4e-36	FADS1	FADS1-FADS2-FADS3
944.77	TG(58:10)	Glycerolipids (GL)	Triradylglycerols	Triacylglycerols (TG)	rs174549	chr11:61571382	A / G	-0.24636	0.0158462	1.7e-54	FADS1	FADS1-FADS2-FADS3
946.786	TG(58:9)	Glycerolipids (GL)	Triradylglycerols	Triacylglycerols (TG)	rs174549	chr11:61571382	A / G	-0.193147	0.0162972	2.1e-32	FADS1	FADS1-FADS2-FADS3
948.802	TG(58:8)	Glycerolipids (GL)	Triradylglycerols	Triacylglycerols (TG)	rs174549	chr11:61571382	A / G	-0.131157	0.0163143	9e-16	FADS1	FADS1-FADS2-FADS3
950.686	PC(44:5)	Glycerophospholipids (GP)	Glycerophosphocholines	Phosphatidylcholines (PC)	rs174549	chr11:61571382	A / G	-0.112084	0.0103584	2.8e-27	FADS1	FADS1-FADS2-FADS3
950.817	TG(58:7)	Glycerolipids (GL)	Triradylglycerols	Triacylglycerols (TG)	rs174549	chr11:61571382	A / G	-0.157933	0.015978	4.9e-23	FADS1	FADS1-FADS2-FADS3
1064.83	PC(52:4)	Glycerophospholipids (GP)	Glycerophosphocholines	Phosphatidylcholines (PC)	rs174550	chr11:61571478	C / T	-0.0981199	0.00999229	9.3e-23	FADS1	FADS1-FADS2-FADS3
275.202	FA(18:4)	Fatty acyls (FA)	Fatty acids and conjugates	Free fatty acids (FA)	rs174550	chr11:61571478	C / T	-0.0797411	0.00990724	8.4e-16	FADS1	FADS1-FADS2-FADS3
303.233	FA(20:4)	Fatty acyls (FA)	Fatty acids and conjugates	Free fatty acids (FA)	rs174550	chr11:61571478	C / T	-0.187364	0.00800775	4.5e-121	FADS1	FADS1-FADS2-FADS3
305.249	FA(20:3)	Fatty acyls (FA)	Fatty acids and conjugates	Free fatty acids (FA)	rs174550	chr11:61571478	C / T	0.0504941	0.00787649	1.4e-10	FADS1	FADS1-FADS2-FADS3
327.233	FA(22:6)	Fatty acyls (FA)	Fatty acids and conjugates	Free fatty acids (FA)	rs174550	chr11:61571478	C / T	-0.0869354	0.0120685	5.9e-13	FADS1	FADS1-FADS2-FADS3
329.249	FA(22:5)	Fatty acyls (FA)	Fatty acids and conjugates	Free fatty acids (FA)	rs174550	chr11:61571478	C / T	-0.166979	0.0122569	2.9e-42	FADS1	FADS1-FADS2-FADS3
331.264	FA(22:4)	Fatty acyls (FA)	Fatty acids and conjugates	Free fatty acids (FA)	rs174550	chr11:61571478	C / T	-0.138631	0.0107075	2.4e-38	FADS1	FADS1-FADS2-FADS3
464.315	LPE-O(18:1)	Glycerophospholipids (GP)	Glycerophosphoethanolamines	Lysophosphatidylethanolamines (LPE)	rs174550	chr11:61571478	C / T	-0.0907969	0.0102871	1.1e-18	FADS1	FADS1-FADS2-FADS3
476.278	LPE(18:2)	Glycerophospholipids (GP)	Glycerophosphoethanolamines	Lysophosphatidylethanolamines (LPE)	rs174550	chr11:61571478	C / T	0.169062	0.0120092	5.2e-45	FADS1	FADS1-FADS2-FADS3
478.293	LPE(18:2)	Glycerophospholipids (GP)	Glycerophosphoethanolamines	Lysophosphatidylethanolamines (LPE)	rs174550	chr11:61571478	C / T	0.16011	0.0122538	5.1e-39	FADS1	FADS1-FADS2-FADS3
480.345	LPC-O(16:1)	Glycerophospholipids (GP)	Glycerophosphocholines	Lysophosphatidylcholines (LPC)	rs174550	chr11:61571478	C / T	-0.092894	0.0089481	3e-25	FADS1	FADS1-FADS2-FADS3
492.346	LPE-P(20:0)	Glycerophospholipids (GP)	Glycerophosphoethanolamines	Lysophosphatidylethanolamines (LPE)	rs174550	chr11:61571478	C / T	-0.0604328	0.00963145	3.5e-10	FADS1	FADS1-FADS2-FADS3
500.278	LPE(20:4)	Glycerophospholipids (GP)	Glycerophosphoethanolamines	Lysophosphatidylethanolamines (LPE)	rs174550	chr11:61571478	C / T	-0.206565	0.0116823	5.8e-70	FADS1	FADS1-FADS2-FADS3
510.392	LPC-2O(18:0)	Glycerophospholipids (GP)	Glycerophosphocholines	Lysophosphatidylcholines (LPC)	rs174550	chr11:61571478	C / T	-0.0744595	0.0117405	2.3e-10	FADS1	FADS1-FADS2-FADS3
528.31	LPE(22:4)	Glycerophospholipids (GP)	Glycerophosphoethanolamines	Lysophosphatidylethanolamines (LPE)	rs174550	chr11:61571478	C / T	-0.352462	0.0097766	1.3e-284	FADS1	FADS1-FADS2-FADS3
544.34	LPC(20:4)	Glycerophospholipids (GP)	Glycerophosphocholines	Lysophosphatidylcholines (LPC)	rs174550	chr11:61571478	C / T	-0.410482	0.0118672	3.6e-262	FADS1	FADS1-FADS2-FADS3
568.34	LPC(22:6)	Glycerophospholipids (GP)	Glycerophosphocholines	Lysophosphatidylcholines (LPC)	rs174550	chr11:61571478	C / T	-0.103253	0.0119533	5.7e-18	FADS1	FADS1-FADS2-FADS3
601.519	DG(36:3)	Glycerolipids (GL)	Diradylglycerols	Diacylglycerols (DG)	rs174550	chr11:61571478	C / T	0.0753712	0.0110976	1.1e-11	FADS1	FADS1-FADS2-FADS3
602.346	LPC(20:4)	Glycerophospholipids (GP)	Glycerophosphocholines	Lysophosphatidylcholines (LPC)	rs174550	chr11:61571478	C / T	-0.291332	0.00972913	5.2e-197	FADS1	FADS1-FADS2-FADS3
603.535	DG(36:2)	Glycerolipids (GL)	Diradylglycerols	Diacylglycerols (DG)	rs174550	chr11:61571478	C / T	0.0782265	0.0109414	8.7e-13	FADS1	FADS1-FADS2-FADS3
604.362	LPC(20:3)	Glycerophospholipids (GP)	Glycerophosphocholines	Lysophosphatidylcholines (LPC)	rs174550	chr11:61571478	C / T	0.0714706	0.0101178	1.6e-12	FADS1	FADS1-FADS2-FADS3
614.587	CE(14:0)	Sterol lipids (ST)	Sterols	Cholesteryl esters (CE)	rs174550	chr11:61571478	C / T	-0.0610118	0.0092237	3.7e-11	FADS1	FADS1-FADS2-FADS3
623.503	DG(38:6)	Glycerolipids (GL)	Diradylglycerols	Diacylglycerols (DG)	rs174550	chr11:61571478	C / T	-0.120265	0.0104317	9.4e-31	FADS1	FADS1-FADS2-FADS3
625.519	DG(38:5)	Glycerolipids (GL)	Diradylglycerols	Diacylglycerols (DG)	rs174550	chr11:61571478	C / T	-0.156695	0.00860638	4.6e-74	FADS1	FADS1-FADS2-FADS3
627.535	DG(38:4)	Glycerolipids (GL)	Diradylglycerols	Diacylglycerols (DG)	rs174550	chr11:61571478	C / T	-0.134623	0.0075878	2e-70	FADS1	FADS1-FADS2-FADS3
629.55	DG(38:3)	Glycerolipids (GL)	Diradylglycerols	Diacylglycerols (DG)	rs174550	chr11:61571478	C / T	0.174461	0.00826616	7.1e-99	FADS1	FADS1-FADS2-FADS3
642.618	CE(16:0)	Sterol lipids (ST)	Sterols	Cholesteryl esters (CE)	rs174550	chr11:61571478	C / T	-0.100245	0.00969097	4.4e-25	FADS1	FADS1-FADS2-FADS3
664.603	CE(18:3)	Sterol lipids (ST)	Sterols	Cholesteryl esters (CE)	rs174550	chr11:61571478	C / T	-0.146372	0.0106862	1.1e-42	FADS1	FADS1-FADS2-FADS3
666.618	CE(18:2)	Sterol lipids (ST)	Sterols	Cholesteryl esters (CE)	rs174550	chr11:61571478	C / T	0.0807404	0.0106207	2.9e-14	FADS1	FADS1-FADS2-FADS3
671.466	PA(34:2)	Glycerophospholipids (GP)	Glycerophosphates	Phosphatidates (PA)	rs174550	chr11:61571478	C / T	0.0775255	0.0112795	6.3e-12	FADS1	FADS1-FADS2-FADS3
688.603	CE(20:5)	Sterol lipids (ST)	Sterols	Cholesteryl esters (CE)	rs174550	chr11:61571478	C / T	-0.306955	0.0118266	1.6e-148	FADS1	FADS1-FADS2-FADS3
692.634	CE(20:3)	Sterol lipids (ST)	Sterols	Cholesteryl esters (CE)	rs174550	chr11:61571478	C / T	-0.125785	0.0104039	1.2e-33	FADS1	FADS1-FADS2-FADS3
698.513	PE-O(34:3)	Glycerophospholipids (GP)	Glycerophosphoethanolamines	Phosphatidylethanolamines (PE)	rs174550	chr11:61571478	C / T	0.13843	0.0117594	5.5e-32	FADS1	FADS1-FADS2-FADS3
701.559	SM(34:2)	Sphingolipids (SP)	Phosphosphingolipids	Sphingomyelins (SM)	rs174550	chr11:61571478	C / T	-0.0940627	0.0114858	2.6e-16	FADS1	FADS1-FADS2-FADS3
702.543	PC-P(31:1) / PE-O(34:2)	Glycerophospholipids (GP)	Glycerophosphocholines	Phosphatidylcholines (PC)	rs174550	chr11:61571478	C / T	-0.0888248	0.0111868	2e-15	FADS1	FADS1-FADS2-FADS3
714.508	PE(34:2)	Glycerophospholipids (GP)	Glycerophosphoethanolamines	Phosphatidylethanolamines (PE)	rs174550	chr11:61571478	C / T	0.211754	0.0119698	4.9e-70	FADS1	FADS1-FADS2-FADS3
714.618	CE(22:6)	Sterol lipids (ST)	Sterols	Cholesteryl esters (CE)	rs174550	chr11:61571478	C / T	-0.144465	0.0122301	3.4e-32	FADS1	FADS1-FADS2-FADS3
716.523	PC(31:2) / PE(34:2) / PA(36:3)	Glycerophospholipids (GP)	Glycerophosphocholines	Phosphatidylcholines (PC)	rs174550	chr11:61571478	C / T	0.231995	0.0126145	1.5e-75	FADS1	FADS1-FADS2-FADS3
716.634	CE(22:5)	Sterol lipids (ST)	Sterols	Cholesteryl esters (CE)	rs174550	chr11:61571478	C / T	-0.079417	0.0106889	1.1e-13	FADS1	FADS1-FADS2-FADS3
718.539	PE(34:0)	Glycerophospholipids (GP)	Glycerophosphoethanolamines	Phosphatidylethanolamines (PE)	rs174550	chr11:61571478	C / T	-0.0560859	0.00737234	2.8e-14	FADS1	FADS1-FADS2-FADS3
722.513	PE-O(36:5)	Glycerophospholipids (GP)	Glycerophosphoethanolamines	Phosphatidylethanolamines (PE)	rs174550	chr11:61571478	C / T	-0.146389	0.0120294	4.5e-34	FADS1	FADS1-FADS2-FADS3
724.528	PE-O(36:5)	Glycerophospholipids (GP)	Glycerophosphoethanolamines	Phosphatidylethanolamines (PE)	rs174550	chr11:61571478	C / T	-0.174707	0.0131751	3.9e-40	FADS1	FADS1-FADS2-FADS3
724.529	PE-O(36:4)	Glycerophospholipids (GP)	Glycerophosphoethanolamines	Phosphatidylethanolamines (PE)	rs174550	chr11:61571478	C / T	0.102157	0.0116214	1.5e-18	FADS1	FADS1-FADS2-FADS3
726.544	PE-O(36:3)	Glycerophospholipids (GP)	Glycerophosphoethanolamines	Phosphatidylethanolamines (PE)	rs174550	chr11:61571478	C / T	0.0909837	0.0107659	2.9e-17	FADS1	FADS1-FADS2-FADS3
728.524	PE(35:2)	Glycerophospholipids (GP)	Glycerophosphoethanolamines	Phosphatidylethanolamines (PE)	rs174550	chr11:61571478	C / T	0.111505	0.00936953	1.2e-32	FADS1	FADS1-FADS2-FADS3
728.559	PC-P(33:2) / PE-O(36:3)	Glycerophospholipids (GP)	Glycerophosphocholines	Phosphatidylcholines (PC)	rs174550	chr11:61571478	C / T	0.0887102	0.0127001	2.8e-12	FADS1	FADS1-FADS2-FADS3
729.591	SM(36:2)	Sphingolipids (SP)	Phosphosphingolipids	Sphingomyelins (SM)	rs174550	chr11:61571478	C / T	-0.0997735	0.0118809	4.5e-17	FADS1	FADS1-FADS2-FADS3
730.538	PC(32:2) / PE(35:2) / PA(37:3)	Glycerophospholipids (GP)	Glycerophosphocholines	Phosphatidylcholines (PC)	rs174550	chr11:61571478	C / T	0.158545	0.0125913	2.3e-36	FADS1	FADS1-FADS2-FADS3
734.569	PC(32:0) / PE(35:0) / PA(37:1)	Glycerophospholipids (GP)	Glycerophosphocholines	Phosphatidylcholines (PC)	rs174550	chr11:61571478	C / T	-0.161301	0.012064	9e-41	FADS1	FADS1-FADS2-FADS3
740.524	PE(36:3)	Glycerophospholipids (GP)	Glycerophosphoethanolamines	Phosphatidylethanolamines (PE)	rs174550	chr11:61571478	C / T	0.176829	0.0107756	1.6e-60	FADS1	FADS1-FADS2-FADS3
742.538	PC(33:3) / PE(36:3) / PA(38:4)	Glycerophospholipids (GP)	Glycerophosphocholines	Phosphatidylcholines (PC)	rs174550	chr11:61571478	C / T	0.151612	0.00989052	4.9e-53	FADS1	FADS1-FADS2-FADS3
742.539	PE(36:2)	Glycerophospholipids (GP)	Glycerophosphoethanolamines	Phosphatidylethanolamines (PE)	rs174550	chr11:61571478	C / T	0.119382	0.00769206	2.5e-54	FADS1	FADS1-FADS2-FADS3
744.554	PC(33:2) / PE(36:2) / PA(38:3)	Glycerophospholipids (GP)	Glycerophosphocholines	Phosphatidylcholines (PC)	rs174550	chr11:61571478	C / T	0.251956	0.0117043	8.7e-103	FADS1	FADS1-FADS2-FADS3
748.529	PE-O(38:6)	Glycerophospholipids (GP)	Glycerophosphoethanolamines	Phosphatidylethanolamines (PE)	rs174550	chr11:61571478	C / T	-0.117	0.0115812	5.4e-24	FADS1	FADS1-FADS2-FADS3
749.534	PG(34:0)	Glycerophospholipids (GP)	Glycerophosphoglycerols	Phosphatidylglycerols (PG)	rs174550	chr11:61571478	C / T	-0.113961	0.0115199	4.5e-23	FADS1	FADS1-FADS2-FADS3
750.543	PE-O(38:6)	Glycerophospholipids (GP)	Glycerophosphoethanolamines	Phosphatidylethanolamines (PE)	rs174550	chr11:61571478	C / T	-0.112187	0.0121845	3.3e-20	FADS1	FADS1-FADS2-FADS3
750.544	PE-O(38:5)	Glycerophospholipids (GP)	Glycerophosphoethanolamines	Phosphatidylethanolamines (PE)	rs174550	chr11:61571478	C / T	-0.168909	0.0114754	4.9e-49	FADS1	FADS1-FADS2-FADS3
752.559	PE-O(38:5)	Glycerophospholipids (GP)	Glycerophosphoethanolamines	Phosphatidylethanolamines (PE)	rs174550	chr11:61571478	C / T	-0.122296	0.011925	1.1e-24	FADS1	FADS1-FADS2-FADS3
754.538	PC(34:4) / PE(37:4) / PA(39:5)	Glycerophospholipids (GP)	Glycerophosphocholines	Phosphatidylcholines (PC)	rs174550	chr11:61571478	C / T	-0.127233	0.0128058	2.9e-23	FADS1	FADS1-FADS2-FADS3
754.539	PE(37:3)	Glycerophospholipids (GP)	Glycerophosphoethanolamines	Phosphatidylethanolamines (PE)	rs174550	chr11:61571478	C / T	0.0904053	0.00980077	2.9e-20	FADS1	FADS1-FADS2-FADS3
754.576	PE-O(38:3)	Glycerophospholipids (GP)	Glycerophosphoethanolamines	Phosphatidylethanolamines (PE)	rs174550	chr11:61571478	C / T	0.0994595	0.00891317	6.5e-29	FADS1	FADS1-FADS2-FADS3
756.554	PC(34:3) / PE(37:3) / PA(39:4)	Glycerophospholipids (GP)	Glycerophosphocholines	Phosphatidylcholines (PC)	rs174550	chr11:61571478	C / T	0.174114	0.0120939	5.4e-47	FADS1	FADS1-FADS2-FADS3
756.555	PE(37:2)	Glycerophospholipids (GP)	Glycerophosphoethanolamines	Phosphatidylethanolamines (PE)	rs174550	chr11:61571478	C / T	0.095222	0.00878412	2.2e-27	FADS1	FADS1-FADS2-FADS3
757.503	PG(35:3)	Glycerophospholipids (GP)	Glycerophosphoglycerols	Phosphatidylglycerols (PG)	rs174550	chr11:61571478	C / T	0.0882759	0.00787545	3.7e-29	FADS1	FADS1-FADS2-FADS3
757.622	SM(38:2)	Sphingolipids (SP)	Phosphosphingolipids	Sphingomyelins (SM)	rs174550	chr11:61571478	C / T	-0.0738748	0.0113712	8.2e-11	FADS1	FADS1-FADS2-FADS3
758.569	PC(34:2) / PE(37:2) / PA(39:3)	Glycerophospholipids (GP)	Glycerophosphocholines	Phosphatidylcholines (PC)	rs174550	chr11:61571478	C / T	0.221825	0.0116964	3.3e-80	FADS1	FADS1-FADS2-FADS3
764.524	PE(38:5)	Glycerophospholipids (GP)	Glycerophosphoethanolamines	Phosphatidylethanolamines (PE)	rs174550	chr11:61571478	C / T	-0.176412	0.0104016	1.6e-64	FADS1	FADS1-FADS2-FADS3
766.539	PE(38:4)	Glycerophospholipids (GP)	Glycerophosphoethanolamines	Phosphatidylethanolamines (PE)	rs174550	chr11:61571478	C / T	-0.225646	0.00863288	1.4e-150	FADS1	FADS1-FADS2-FADS3
768.554	PC(35:4) / PE(38:4) / PA(40:5)	Glycerophospholipids (GP)	Glycerophosphocholines	Phosphatidylcholines (PC)	rs174550	chr11:61571478	C / T	-0.224138	0.0120363	2.1e-77	FADS1	FADS1-FADS2-FADS3
768.555	PE(38:3)	Glycerophospholipids (GP)	Glycerophosphoethanolamines	Phosphatidylethanolamines (PE)	rs174550	chr11:61571478	C / T	0.150351	0.00785688	1.3e-81	FADS1	FADS1-FADS2-FADS3
768.59	PC-O(36:4)	Glycerophospholipids (GP)	Glycerophosphocholines	Phosphatidylcholines (PC)	rs174550	chr11:61571478	C / T	-0.184539	0.0125938	1.3e-48	FADS1	FADS1-FADS2-FADS3
770.569	PC(35:3) / PE(38:3) / PA(40:4)	Glycerophospholipids (GP)	Glycerophosphocholines	Phosphatidylcholines (PC)	rs174550	chr11:61571478	C / T	0.218205	0.0104652	1.5e-96	FADS1	FADS1-FADS2-FADS3
770.571	PE(38:2)	Glycerophospholipids (GP)	Glycerophosphoethanolamines	Phosphatidylethanolamines (PE)	rs174550	chr11:61571478	C / T	0.0733508	0.00761436	5.8e-22	FADS1	FADS1-FADS2-FADS3
772.585	PC(35:2) / PE(38:2) / PA(40:3)	Glycerophospholipids (GP)	Glycerophosphocholines	Phosphatidylcholines (PC)	rs174550	chr11:61571478	C / T	0.165582	0.0123168	3.4e-41	FADS1	FADS1-FADS2-FADS3
776.56	PE-O(40:6)	Glycerophospholipids (GP)	Glycerophosphoethanolamines	Phosphatidylethanolamines (PE)	rs174550	chr11:61571478	C / T	-0.100432	0.0101017	2.7e-23	FADS1	FADS1-FADS2-FADS3
777.565	PG(36:0)	Glycerophospholipids (GP)	Glycerophosphoglycerols	Phosphatidylglycerols (PG)	rs174550	chr11:61571478	C / T	-0.088145	0.0101281	3.2e-18	FADS1	FADS1-FADS2-FADS3
778.574	PE-O(40:6)	Glycerophospholipids (GP)	Glycerophosphoethanolamines	Phosphatidylethanolamines (PE)	rs174550	chr11:61571478	C / T	-0.13639	0.012832	2.2e-26	FADS1	FADS1-FADS2-FADS3
778.576	PE-O(40:5)	Glycerophospholipids (GP)	Glycerophosphoethanolamines	Phosphatidylethanolamines (PE)	rs174550	chr11:61571478	C / T	-0.163777	0.00905556	4.1e-73	FADS1	FADS1-FADS2-FADS3
780.554	PC(36:5) / PE(39:5) / PA(41:6)	Glycerophospholipids (GP)	Glycerophosphocholines	Phosphatidylcholines (PC)	rs174550	chr11:61571478	C / T	-0.123998	0.0145013	1.2e-17	FADS1	FADS1-FADS2-FADS3
780.555	PE(39:4)	Glycerophospholipids (GP)	Glycerophosphoethanolamines	Phosphatidylethanolamines (PE)	rs174550	chr11:61571478	C / T	-0.187965	0.00981699	1e-81	FADS1	FADS1-FADS2-FADS3
784.585	PC(36:3) / PE(39:3) / PA(41:4)	Glycerophospholipids (GP)	Glycerophosphocholines	Phosphatidylcholines (PC)	rs174550	chr11:61571478	C / T	0.336234	0.0148418	1.3e-113	FADS1	FADS1-FADS2-FADS3
786.601	PC(36:2) / PE(39:2) / PA(41:3)	Glycerophospholipids (GP)	Glycerophosphocholines	Phosphatidylcholines (PC)	rs174550	chr11:61571478	C / T	0.188831	0.0153744	1.1e-34	FADS1	FADS1-FADS2-FADS3
787.597	SM(36:2)	Sphingolipids (SP)	Phosphosphingolipids	Sphingomyelins (SM)	rs174550	chr11:61571478	C / T	-0.0719441	0.0103421	3.5e-12	FADS1	FADS1-FADS2-FADS3
788.545	PC(32:2) / PS(36:1)	Glycerophospholipids (GP)	Glycerophosphocholines	Phosphatidylcholines (PC)	rs174550	chr11:61571478	C / T	0.129306	0.0118256	7.9e-28	FADS1	FADS1-FADS2-FADS3
790.539	PE(40:6)	Glycerophospholipids (GP)	Glycerophosphoethanolamines	Phosphatidylethanolamines (PE)	rs174550	chr11:61571478	C / T	-0.0725312	0.00970396	7.8e-14	FADS1	FADS1-FADS2-FADS3
792.576	PC(32:0)	Glycerophospholipids (GP)	Glycerophosphocholines	Phosphatidylcholines (PC)	rs174550	chr11:61571478	C / T	-0.108368	0.0104762	4.4e-25	FADS1	FADS1-FADS2-FADS3
794.569	PC(37:5) / PE(40:5) / PA(42:6)	Glycerophospholipids (GP)	Glycerophosphocholines	Phosphatidylcholines (PC)	rs174550	chr11:61571478	C / T	-0.184939	0.0150495	1e-34	FADS1	FADS1-FADS2-FADS3
794.606	PC-O(38:5)	Glycerophospholipids (GP)	Glycerophosphocholines	Phosphatidylcholines (PC)	rs174550	chr11:61571478	C / T	-0.230155	0.0148915	6.9e-54	FADS1	FADS1-FADS2-FADS3
796.585	PC(37:4) / PE(40:4) / PA(42:5)	Glycerophospholipids (GP)	Glycerophosphocholines	Phosphatidylcholines (PC)	rs174550	chr11:61571478	C / T	-0.375085	0.0154553	4.2e-130	FADS1	FADS1-FADS2-FADS3
796.621	PC-O(38:4)	Glycerophospholipids (GP)	Glycerophosphocholines	Phosphatidylcholines (PC)	rs174550	chr11:61571478	C / T	-0.111674	0.0153029	2.9e-13	FADS1	FADS1-FADS2-FADS3
802.56	PC(33:2) / PS(37:1)	Glycerophospholipids (GP)	Glycerophosphocholines	Phosphatidylcholines (PC)	rs174550	chr11:61571478	C / T	0.0568747	0.00886283	1.4e-10	FADS1	FADS1-FADS2-FADS3
802.597	PC-O(34:2) / PS-O(38:1)	Glycerophospholipids (GP)	Glycerophosphocholines	Phosphatidylcholines (PC)	rs174550	chr11:61571478	C / T	0.0707927	0.0110549	1.5e-10	FADS1	FADS1-FADS2-FADS3
806.569	PC(38:6) / PE(41:6)	Glycerophospholipids (GP)	Glycerophosphocholines	Phosphatidylcholines (PC)	rs174550	chr11:61571478	C / T	-0.133132	0.0155771	1.3e-17	FADS1	FADS1-FADS2-FADS3
808.585	PC(38:5) / PE(41:5) / PA(43:6)	Glycerophospholipids (GP)	Glycerophosphocholines	Phosphatidylcholines (PC)	rs174550	chr11:61571478	C / T	-0.357977	0.0153276	1.2e-120	FADS1	FADS1-FADS2-FADS3
812.545	PC(34:4) / PS(38:3)	Glycerophospholipids (GP)	Glycerophosphocholines	Phosphatidylcholines (PC)	rs174550	chr11:61571478	C / T	-0.133048	0.0111235	5.7e-33	FADS1	FADS1-FADS2-FADS3
812.581	PC-O(35:4)	Glycerophospholipids (GP)	Glycerophosphocholines	Phosphatidylcholines (PC)	rs174550	chr11:61571478	C / T	-0.0724097	0.00936744	1.1e-14	FADS1	FADS1-FADS2-FADS3
812.616	PC(38:3) / PE(41:3) / PA(43:4)	Glycerophospholipids (GP)	Glycerophosphocholines	Phosphatidylcholines (PC)	rs174550	chr11:61571478	C / T	0.25953	0.0156331	6.8e-62	FADS1	FADS1-FADS2-FADS3
814.56	PC(34:3) / PS(38:2)	Glycerophospholipids (GP)	Glycerophosphocholines	Phosphatidylcholines (PC)	rs174550	chr11:61571478	C / T	0.148162	0.0109299	7.3e-42	FADS1	FADS1-FADS2-FADS3
814.632	PC(38:2) / PE(41:2)	Glycerophospholipids (GP)	Glycerophosphocholines	Phosphatidylcholines (PC)	rs174550	chr11:61571478	C / T	0.16995	0.0157093	2.8e-27	FADS1	FADS1-FADS2-FADS3
816.576	PC(34:2) / PS(38:1)	Glycerophospholipids (GP)	Glycerophosphocholines	Phosphatidylcholines (PC)	rs174550	chr11:61571478	C / T	0.172273	0.00992597	1.8e-67	FADS1	FADS1-FADS2-FADS3
820.621	PC-O(40:6)	Glycerophospholipids (GP)	Glycerophosphocholines	Phosphatidylcholines (PC)	rs174550	chr11:61571478	C / T	-0.127079	0.0153027	1e-16	FADS1	FADS1-FADS2-FADS3
822.637	PC-O(40:5)	Glycerophospholipids (GP)	Glycerophosphocholines	Phosphatidylcholines (PC)	rs174550	chr11:61571478	C / T	-0.194936	0.0149824	1.1e-38	FADS1	FADS1-FADS2-FADS3
824.545	PC(35:5) / PS(39:4)	Glycerophospholipids (GP)	Glycerophosphocholines	Phosphatidylcholines (PC)	rs174550	chr11:61571478	C / T	-0.100495	0.00974927	6.5e-25	FADS1	FADS1-FADS2-FADS3
824.581	PC-O(36:5) / PS-O(40:4)	Glycerophospholipids (GP)	Glycerophosphocholines	Phosphatidylcholines (PC)	rs174550	chr11:61571478	C / T	-0.268309	0.0109206	2.7e-133	FADS1	FADS1-FADS2-FADS3
826.56	PC(35:4) / PS(39:3)	Glycerophospholipids (GP)	Glycerophosphocholines	Phosphatidylcholines (PC)	rs174550	chr11:61571478	C / T	-0.154907	0.00890533	9e-68	FADS1	FADS1-FADS2-FADS3
826.597	PC-O(36:4) / PS-O(40:3)	Glycerophospholipids (GP)	Glycerophosphocholines	Phosphatidylcholines (PC)	rs174550	chr11:61571478	C / T	-0.139125	0.0106689	7.2e-39	FADS1	FADS1-FADS2-FADS3
828.576	PC(35:3) / PS(39:2)	Glycerophospholipids (GP)	Glycerophosphocholines	Phosphatidylcholines (PC)	rs174550	chr11:61571478	C / T	0.074785	0.00891571	4.9e-17	FADS1	FADS1-FADS2-FADS3
828.612	PC-O(36:3) / PS-O(40:2)	Glycerophospholipids (GP)	Glycerophosphocholines	Phosphatidylcholines (PC)	rs174550	chr11:61571478	C / T	0.188732	0.0105951	5.6e-71	FADS1	FADS1-FADS2-FADS3
830.592	PC(35:2) / PS(39:1)	Glycerophospholipids (GP)	Glycerophosphocholines	Phosphatidylcholines (PC)	rs174550	chr11:61571478	C / T	0.0654584	0.00893104	2.3e-13	FADS1	FADS1-FADS2-FADS3
832.585	PC(40:7)	Glycerophospholipids (GP)	Glycerophosphocholines	Phosphatidylcholines (PC)	rs174550	chr11:61571478	C / T	-0.1784	0.0142427	5.4e-36	FADS1	FADS1-FADS2-FADS3
833.519	PI(34:2)	Glycerophospholipids (GP)	Glycerophosphoinositols	Phosphatidylinositols (PI)	rs174550	chr11:61571478	C / T	0.123636	0.0110951	7.7e-29	FADS1	FADS1-FADS2-FADS3
834.529	PC(36:7) / PS(40:6)	Glycerophospholipids (GP)	Glycerophosphocholines	Phosphatidylcholines (PC)	rs174550	chr11:61571478	C / T	0.126454	0.0112089	1.6e-29	FADS1	FADS1-FADS2-FADS3
834.601	PC(40:6) / PE(43:6)	Glycerophospholipids (GP)	Glycerophosphocholines	Phosphatidylcholines (PC)	rs174550	chr11:61571478	C / T	-0.174777	0.0154836	1.5e-29	FADS1	FADS1-FADS2-FADS3
836.616	PC(40:5)	Glycerophospholipids (GP)	Glycerophosphocholines	Phosphatidylcholines (PC)	rs174550	chr11:61571478	C / T	-0.272792	0.0154579	1.1e-69	FADS1	FADS1-FADS2-FADS3
838.559	PS(40:5) / PG(40:7)	Glycerophospholipids (GP)	Glycerophosphoserines	Phosphatidylserines (PS)	rs174550	chr11:61571478	C / T	-0.177009	0.0130407	5.7e-42	FADS1	FADS1-FADS2-FADS3
838.56	PC(36:5) / PS(40:4)	Glycerophospholipids (GP)	Glycerophosphocholines	Phosphatidylcholines (PC)	rs174550	chr11:61571478	C / T	-0.240224	0.0113926	1.1e-98	FADS1	FADS1-FADS2-FADS3
838.632	PC(40:4) / PE(43:4)	Glycerophospholipids (GP)	Glycerophosphocholines	Phosphatidylcholines (PC)	rs174550	chr11:61571478	C / T	-0.224493	0.0148103	6.7e-52	FADS1	FADS1-FADS2-FADS3
839.564	PI(34:0)	Glycerophospholipids (GP)	Glycerophosphoinositols	Phosphatidylinositols (PI)	rs174550	chr11:61571478	C / T	-0.178572	0.0133816	1.3e-40	FADS1	FADS1-FADS2-FADS3
840.576	PC(36:4) / PS(40:3)	Glycerophospholipids (GP)	Glycerophosphocholines	Phosphatidylcholines (PC)	rs174550	chr11:61571478	C / T	-0.340188	0.0101879	1.8e-244	FADS1	FADS1-FADS2-FADS3
842.591	PS(40:3) / PG(40:5)	Glycerophospholipids (GP)	Glycerophosphoserines	Phosphatidylserines (PS)	rs174550	chr11:61571478	C / T	0.13054	0.0120245	1.9e-27	FADS1	FADS1-FADS2-FADS3
842.592	PC(36:3) / PS(40:2)	Glycerophospholipids (GP)	Glycerophosphocholines	Phosphatidylcholines (PC)	rs174550	chr11:61571478	C / T	0.25532	0.0100391	1.1e-142	FADS1	FADS1-FADS2-FADS3
844.607	PC(36:2) / PS(40:1)	Glycerophospholipids (GP)	Glycerophosphocholines	Phosphatidylcholines (PC)	rs174550	chr11:61571478	C / T	0.119426	0.00975805	1.9e-34	FADS1	FADS1-FADS2-FADS3
847.534	PI(35:2)	Glycerophospholipids (GP)	Glycerophosphoinositols	Phosphatidylinositols (PI)	rs174550	chr11:61571478	C / T	0.0711447	0.0105529	1.6e-11	FADS1	FADS1-FADS2-FADS3
850.56	PC(37:6) / PS(41:5)	Glycerophospholipids (GP)	Glycerophosphocholines	Phosphatidylcholines (PC)	rs174550	chr11:61571478	C / T	-0.0613872	0.00914133	1.9e-11	FADS1	FADS1-FADS2-FADS3
850.597	PC-O(38:6) / PS-P(42:1)	Glycerophospholipids (GP)	Glycerophosphocholines	Phosphatidylcholines (PC)	rs174550	chr11:61571478	C / T	-0.142453	0.0106269	5.7e-41	FADS1	FADS1-FADS2-FADS3
851.566	PI(35:0)	Glycerophospholipids (GP)	Glycerophosphoinositols	Phosphatidylinositols (PI)	rs174550	chr11:61571478	C / T	-0.051809	0.00811532	1.7e-10	FADS1	FADS1-FADS2-FADS3
851.601	PI-O(36:1)	Glycerophospholipids (GP)	Glycerophosphoinositols	Phosphatidylinositols (PI)	rs174550	chr11:61571478	C / T	-0.0960909	0.0151868	2.5e-10	FADS1	FADS1-FADS2-FADS3
851.602	PI-O(36:0)	Glycerophospholipids (GP)	Glycerophosphoinositols	Phosphatidylinositols (PI)	rs174550	chr11:61571478	C / T	-0.124825	0.010717	2.4e-31	FADS1	FADS1-FADS2-FADS3
852.576	PC(37:5) / PS(41:4)	Glycerophospholipids (GP)	Glycerophosphocholines	Phosphatidylcholines (PC)	rs174550	chr11:61571478	C / T	-0.146729	0.00902767	2.1e-59	FADS1	FADS1-FADS2-FADS3
852.611	PS-P(42:1) / PG-P(42:6)	Glycerophospholipids (GP)	Glycerophosphoserines	Phosphatidylserines (PS)	rs174550	chr11:61571478	C / T	-0.120177	0.0132014	8.8e-20	FADS1	FADS1-FADS2-FADS3
852.612	PC-O(38:5) / PS-O(42:4)	Glycerophospholipids (GP)	Glycerophosphocholines	Phosphatidylcholines (PC)	rs174550	chr11:61571478	C / T	-0.191631	0.010138	1.1e-79	FADS1	FADS1-FADS2-FADS3
854.592	PC(37:4) / PS(41:3)	Glycerophospholipids (GP)	Glycerophosphocholines	Phosphatidylcholines (PC)	rs174550	chr11:61571478	C / T	-0.201073	0.00901839	4e-110	FADS1	FADS1-FADS2-FADS3
854.628	PC-O(38:4) / PS-P(42:0)	Glycerophospholipids (GP)	Glycerophosphocholines	Phosphatidylcholines (PC)	rs174550	chr11:61571478	C / T	-0.0801872	0.0102824	6.3e-15	FADS1	FADS1-FADS2-FADS3
856.607	PC(37:3) / PS(41:2)	Glycerophospholipids (GP)	Glycerophosphocholines	Phosphatidylcholines (PC)	rs174550	chr11:61571478	C / T	0.0905667	0.00900614	8.6e-24	FADS1	FADS1-FADS2-FADS3
857.519	PI(36:4)	Glycerophospholipids (GP)	Glycerophosphoinositols	Phosphatidylinositols (PI)	rs174550	chr11:61571478	C / T	-0.107722	0.0108388	2.8e-23	FADS1	FADS1-FADS2-FADS3
858.529	PC(38:9) / PS(42:8)	Glycerophospholipids (GP)	Glycerophosphocholines	Phosphatidylcholines (PC)	rs174550	chr11:61571478	C / T	-0.105639	0.0107915	1.3e-22	FADS1	FADS1-FADS2-FADS3
859.534	PI(36:3)	Glycerophospholipids (GP)	Glycerophosphoinositols	Phosphatidylinositols (PI)	rs174550	chr11:61571478	C / T	0.221295	0.0108385	1.2e-92	FADS1	FADS1-FADS2-FADS3
860.545	PC(38:8) / PS(42:7)	Glycerophospholipids (GP)	Glycerophosphocholines	Phosphatidylcholines (PC)	rs174550	chr11:61571478	C / T	0.204711	0.0107729	1.6e-80	FADS1	FADS1-FADS2-FADS3
861.55	PI(36:2)	Glycerophospholipids (GP)	Glycerophosphoinositols	Phosphatidylinositols (PI)	rs174550	chr11:61571478	C / T	0.145896	0.0105564	1.9e-43	FADS1	FADS1-FADS2-FADS3
862.56	PC(38:7) / PS(42:6)	Glycerophospholipids (GP)	Glycerophosphocholines	Phosphatidylcholines (PC)	rs174550	chr11:61571478	C / T	0.150535	0.0105766	5.7e-46	FADS1	FADS1-FADS2-FADS3
863.564	PI(36:2)	Glycerophospholipids (GP)	Glycerophosphoinositols	Phosphatidylinositols (PI)	rs174550	chr11:61571478	C / T	0.103345	0.01349	1.8e-14	FADS1	FADS1-FADS2-FADS3
864.576	PC(38:6) / PS(42:5)	Glycerophospholipids (GP)	Glycerophosphocholines	Phosphatidylcholines (PC)	rs174550	chr11:61571478	C / T	-0.100752	0.0108946	2.3e-20	FADS1	FADS1-FADS2-FADS3
865.581	PI(36:0)	Glycerophospholipids (GP)	Glycerophosphoinositols	Phosphatidylinositols (PI)	rs174550	chr11:61571478	C / T	-0.0992181	0.0108501	6e-20	FADS1	FADS1-FADS2-FADS3
867.596	PI(36:0)	Glycerophospholipids (GP)	Glycerophosphoinositols	Phosphatidylinositols (PI)	rs174550	chr11:61571478	C / T	-0.155528	0.0121336	1.3e-37	FADS1	FADS1-FADS2-FADS3
868.607	PC(38:4) / PS(42:3)	Glycerophospholipids (GP)	Glycerophosphocholines	Phosphatidylcholines (PC)	rs174550	chr11:61571478	C / T	-0.344719	0.00989445	6.1e-266	FADS1	FADS1-FADS2-FADS3
868.739	TG(52:6)	Glycerolipids (GL)	Triradylglycerols	Triacylglycerols (TG)	rs174550	chr11:61571478	C / T	-0.131959	0.0151391	2.9e-18	FADS1	FADS1-FADS2-FADS3
878.592	PC(39:6)	Glycerophospholipids (GP)	Glycerophosphocholines	Phosphatidylcholines (PC)	rs174550	chr11:61571478	C / T	-0.05925	0.00930434	1.9e-10	FADS1	FADS1-FADS2-FADS3
878.628	PC-O(40:6)	Glycerophospholipids (GP)	Glycerophosphocholines	Phosphatidylcholines (PC)	rs174550	chr11:61571478	C / T	-0.0992552	0.0101306	1.2e-22	FADS1	FADS1-FADS2-FADS3
878.7	PC-O(44:5)	Glycerophospholipids (GP)	Glycerophosphocholines	Phosphatidylcholines (PC)	rs174550	chr11:61571478	C / T	-0.180185	0.0153829	1.1e-31	FADS1	FADS1-FADS2-FADS3
880.591	PI(36:2)	Glycerophospholipids (GP)	Glycerophosphoinositols	Phosphatidylinositols (PI)	rs174550	chr11:61571478	C / T	0.151357	0.0136644	1.6e-28	FADS1	FADS1-FADS2-FADS3
885.55	PI(38:4)	Glycerophospholipids (GP)	Glycerophosphoinositols	Phosphatidylinositols (PI)	rs174550	chr11:61571478	C / T	-0.116884	0.00988866	3.1e-32	FADS1	FADS1-FADS2-FADS3
886.56	PC(40:9) / PS(44:8)	Glycerophospholipids (GP)	Glycerophosphocholines	Phosphatidylcholines (PC)	rs174550	chr11:61571478	C / T	-0.11678	0.0098755	2.9e-32	FADS1	FADS1-FADS2-FADS3
887.564	PI(38:4)	Glycerophospholipids (GP)	Glycerophosphoinositols	Phosphatidylinositols (PI)	rs174550	chr11:61571478	C / T	-0.121266	0.0131193	2.4e-20	FADS1	FADS1-FADS2-FADS3
888.576	PC(40:8) / PS(44:7)	Glycerophospholipids (GP)	Glycerophosphocholines	Phosphatidylcholines (PC)	rs174550	chr11:61571478	C / T	0.335119	0.0107105	6.6e-215	FADS1	FADS1-FADS2-FADS3
892.607	PC(40:6) / PS(44:5)	Glycerophospholipids (GP)	Glycerophosphocholines	Phosphatidylcholines (PC)	rs174550	chr11:61571478	C / T	-0.114713	0.0105375	1.3e-27	FADS1	FADS1-FADS2-FADS3
893.612	PI(38:0)	Glycerophospholipids (GP)	Glycerophosphoinositols	Phosphatidylinositols (PI)	rs174550	chr11:61571478	C / T	-0.102773	0.0113485	1.4e-19	FADS1	FADS1-FADS2-FADS3
894.755	TG(54:7)	Glycerolipids (GL)	Triradylglycerols	Triacylglycerols (TG)	rs174550	chr11:61571478	C / T	-0.123277	0.0153044	7.9e-16	FADS1	FADS1-FADS2-FADS3
896.639	PC(40:4) / PS(44:3)	Glycerophospholipids (GP)	Glycerophosphocholines	Phosphatidylcholines (PC)	rs174550	chr11:61571478	C / T	-0.137826	0.00998285	2.3e-43	FADS1	FADS1-FADS2-FADS3
904.591	PI(38:4)	Glycerophospholipids (GP)	Glycerophosphoinositols	Phosphatidylinositols (PI)	rs174550	chr11:61571478	C / T	-0.190809	0.0121893	3.1e-55	FADS1	FADS1-FADS2-FADS3
906.659	PC-O(42:6)	Glycerophospholipids (GP)	Glycerophosphocholines	Phosphatidylcholines (PC)	rs174550	chr11:61571478	C / T	-0.125966	0.0108274	2.8e-31	FADS1	FADS1-FADS2-FADS3
920.77	TG(56:8)	Glycerolipids (GL)	Triradylglycerols	Triacylglycerols (TG)	rs174550	chr11:61571478	C / T	-0.169335	0.0154836	7.7e-28	FADS1	FADS1-FADS2-FADS3
922.786	TG(56:7)	Glycerolipids (GL)	Triradylglycerols	Triacylglycerols (TG)	rs174550	chr11:61571478	C / T	-0.186901	0.0151535	6e-35	FADS1	FADS1-FADS2-FADS3
924.67	PC(42:4)	Glycerophospholipids (GP)	Glycerophosphocholines	Phosphatidylcholines (PC)	rs174550	chr11:61571478	C / T	-0.154695	0.010306	6.3e-51	FADS1	FADS1-FADS2-FADS3
924.802	TG(56:6)	Glycerolipids (GL)	Triradylglycerols	Triacylglycerols (TG)	rs174550	chr11:61571478	C / T	-0.245611	0.0146773	7.4e-63	FADS1	FADS1-FADS2-FADS3
926.817	TG(56:5)	Glycerolipids (GL)	Triradylglycerols	Triacylglycerols (TG)	rs174550	chr11:61571478	C / T	-0.172951	0.015206	5.6e-30	FADS1	FADS1-FADS2-FADS3
928.833	TG(56:4)	Glycerolipids (GL)	Triradylglycerols	Triacylglycerols (TG)	rs174550	chr11:61571478	C / T	0.126985	0.0153449	1.3e-16	FADS1	FADS1-FADS2-FADS3
936.706	PC-O(44:5)	Glycerophospholipids (GP)	Glycerophosphocholines	Phosphatidylcholines (PC)	rs174550	chr11:61571478	C / T	-0.125304	0.00979817	1.9e-37	FADS1	FADS1-FADS2-FADS3
944.77	TG(58:10)	Glycerolipids (GL)	Triradylglycerols	Triacylglycerols (TG)	rs174550	chr11:61571478	C / T	-0.254911	0.015342	5.4e-62	FADS1	FADS1-FADS2-FADS3
946.786	TG(58:9)	Glycerolipids (GL)	Triradylglycerols	Triacylglycerols (TG)	rs174550	chr11:61571478	C / T	-0.199647	0.0157797	1.1e-36	FADS1	FADS1-FADS2-FADS3
948.802	TG(58:8)	Glycerolipids (GL)	Triradylglycerols	Triacylglycerols (TG)	rs174550	chr11:61571478	C / T	-0.13618	0.0157977	6.7e-18	FADS1	FADS1-FADS2-FADS3
950.686	PC(44:5)	Glycerophospholipids (GP)	Glycerophosphocholines	Phosphatidylcholines (PC)	rs174550	chr11:61571478	C / T	-0.103371	0.0100606	9.1e-25	FADS1	FADS1-FADS2-FADS3
950.817	TG(58:7)	Glycerolipids (GL)	Triradylglycerols	Triacylglycerols (TG)	rs174550	chr11:61571478	C / T	-0.167107	0.0154708	3.4e-27	FADS1	FADS1-FADS2-FADS3
1064.83	PC(52:4)	Glycerophospholipids (GP)	Glycerophosphocholines	Phosphatidylcholines (PC)	rs174570	chr11:61597212	T / C	-0.097926	0.0144354	1.2e-11	FADS2	FADS1-FADS2-FADS3
275.202	FA(18:4)	Fatty acyls (FA)	Fatty acids and conjugates	Free fatty acids (FA)	rs174570	chr11:61597212	T / C	-0.108653	0.0143126	3.2e-14	FADS2	FADS1-FADS2-FADS3
303.233	FA(20:4)	Fatty acyls (FA)	Fatty acids and conjugates	Free fatty acids (FA)	rs174570	chr11:61597212	T / C	-0.173256	0.0115684	1e-50	FADS2	FADS1-FADS2-FADS3
329.249	FA(22:5)	Fatty acyls (FA)	Fatty acids and conjugates	Free fatty acids (FA)	rs174570	chr11:61597212	T / C	-0.183409	0.017707	3.8e-25	FADS2	FADS1-FADS2-FADS3
331.264	FA(22:4)	Fatty acyls (FA)	Fatty acids and conjugates	Free fatty acids (FA)	rs174570	chr11:61597212	T / C	-0.14072	0.0154687	9.3e-20	FADS2	FADS1-FADS2-FADS3
464.315	LPE-O(18:1)	Glycerophospholipids (GP)	Glycerophosphoethanolamines	Lysophosphatidylethanolamines (LPE)	rs174570	chr11:61597212	T / C	-0.0935783	0.0148613	3e-10	FADS2	FADS1-FADS2-FADS3
476.278	LPE(18:2)	Glycerophospholipids (GP)	Glycerophosphoethanolamines	Lysophosphatidylethanolamines (LPE)	rs174570	chr11:61597212	T / C	0.16893	0.0173491	2.1e-22	FADS2	FADS1-FADS2-FADS3
478.293	LPE(18:2)	Glycerophospholipids (GP)	Glycerophosphoethanolamines	Lysophosphatidylethanolamines (LPE)	rs174570	chr11:61597212	T / C	0.151956	0.0177001	9.1e-18	FADS2	FADS1-FADS2-FADS3
480.345	LPC-O(16:1)	Glycerophospholipids (GP)	Glycerophosphocholines	Lysophosphatidylcholines (LPC)	rs174570	chr11:61597212	T / C	-0.0814535	0.0129256	2.9e-10	FADS2	FADS1-FADS2-FADS3
500.278	LPE(20:4)	Glycerophospholipids (GP)	Glycerophosphoethanolamines	Lysophosphatidylethanolamines (LPE)	rs174570	chr11:61597212	T / C	-0.176469	0.016877	1.4e-25	FADS2	FADS1-FADS2-FADS3
528.31	LPE(22:4)	Glycerophospholipids (GP)	Glycerophosphoethanolamines	Lysophosphatidylethanolamines (LPE)	rs174570	chr11:61597212	T / C	-0.314627	0.0141238	6.3e-110	FADS2	FADS1-FADS2-FADS3
544.34	LPC(20:4)	Glycerophospholipids (GP)	Glycerophosphocholines	Lysophosphatidylcholines (LPC)	rs174570	chr11:61597212	T / C	-0.375874	0.0171422	1.4e-106	FADS2	FADS1-FADS2-FADS3
602.346	LPC(20:4)	Glycerophospholipids (GP)	Glycerophosphocholines	Lysophosphatidylcholines (LPC)	rs174570	chr11:61597212	T / C	-0.247264	0.0140553	2.8e-69	FADS2	FADS1-FADS2-FADS3
623.503	DG(38:6)	Glycerolipids (GL)	Diradylglycerols	Diacylglycerols (DG)	rs174570	chr11:61597212	T / C	-0.105064	0.015066	3.1e-12	FADS2	FADS1-FADS2-FADS3
625.519	DG(38:5)	Glycerolipids (GL)	Diradylglycerols	Diacylglycerols (DG)	rs174570	chr11:61597212	T / C	-0.145516	0.0124273	1.1e-31	FADS2	FADS1-FADS2-FADS3
627.535	DG(38:4)	Glycerolipids (GL)	Diradylglycerols	Diacylglycerols (DG)	rs174570	chr11:61597212	T / C	-0.106315	0.0109606	3e-22	FADS2	FADS1-FADS2-FADS3
629.55	DG(38:3)	Glycerolipids (GL)	Diradylglycerols	Diacylglycerols (DG)	rs174570	chr11:61597212	T / C	0.116599	0.0119473	1.7e-22	FADS2	FADS1-FADS2-FADS3
642.618	CE(16:0)	Sterol lipids (ST)	Sterols	Cholesteryl esters (CE)	rs174570	chr11:61597212	T / C	-0.0904931	0.0140969	1.4e-10	FADS2	FADS1-FADS2-FADS3
664.603	CE(18:3)	Sterol lipids (ST)	Sterols	Cholesteryl esters (CE)	rs174570	chr11:61597212	T / C	-0.168164	0.0154363	1.2e-27	FADS2	FADS1-FADS2-FADS3
688.603	CE(20:5)	Sterol lipids (ST)	Sterols	Cholesteryl esters (CE)	rs174570	chr11:61597212	T / C	-0.265421	0.0170821	1.9e-54	FADS2	FADS1-FADS2-FADS3
692.634	CE(20:3)	Sterol lipids (ST)	Sterols	Cholesteryl esters (CE)	rs174570	chr11:61597212	T / C	-0.222107	0.0150374	2.3e-49	FADS2	FADS1-FADS2-FADS3
698.513	PE-O(34:3)	Glycerophospholipids (GP)	Glycerophosphoethanolamines	Phosphatidylethanolamines (PE)	rs174570	chr11:61597212	T / C	0.145967	0.0169884	8.5e-18	FADS2	FADS1-FADS2-FADS3
714.508	PE(34:2)	Glycerophospholipids (GP)	Glycerophosphoethanolamines	Phosphatidylethanolamines (PE)	rs174570	chr11:61597212	T / C	0.220284	0.0172922	3.6e-37	FADS2	FADS1-FADS2-FADS3
714.618	CE(22:6)	Sterol lipids (ST)	Sterols	Cholesteryl esters (CE)	rs174570	chr11:61597212	T / C	-0.13863	0.0176637	4.2e-15	FADS2	FADS1-FADS2-FADS3
716.523	PC(31:2) / PE(34:2) / PA(36:3)	Glycerophospholipids (GP)	Glycerophosphocholines	Phosphatidylcholines (PC)	rs174570	chr11:61597212	T / C	0.23067	0.0182259	1e-36	FADS2	FADS1-FADS2-FADS3
722.513	PE-O(36:5)	Glycerophospholipids (GP)	Glycerophosphoethanolamines	Phosphatidylethanolamines (PE)	rs174570	chr11:61597212	T / C	-0.131374	0.0173783	4e-14	FADS2	FADS1-FADS2-FADS3
724.528	PE-O(36:5)	Glycerophospholipids (GP)	Glycerophosphoethanolamines	Phosphatidylethanolamines (PE)	rs174570	chr11:61597212	T / C	-0.16791	0.0190285	1.1e-18	FADS2	FADS1-FADS2-FADS3
726.544	PE-O(36:3)	Glycerophospholipids (GP)	Glycerophosphoethanolamines	Phosphatidylethanolamines (PE)	rs174570	chr11:61597212	T / C	0.115226	0.0155531	1.3e-13	FADS2	FADS1-FADS2-FADS3
728.524	PE(35:2)	Glycerophospholipids (GP)	Glycerophosphoethanolamines	Phosphatidylethanolamines (PE)	rs174570	chr11:61597212	T / C	0.113637	0.0135358	4.6e-17	FADS2	FADS1-FADS2-FADS3
728.559	PC-P(33:2) / PE-O(36:3)	Glycerophospholipids (GP)	Glycerophosphocholines	Phosphatidylcholines (PC)	rs174570	chr11:61597212	T / C	0.118563	0.0183433	1e-10	FADS2	FADS1-FADS2-FADS3
730.538	PC(32:2) / PE(35:2) / PA(37:3)	Glycerophospholipids (GP)	Glycerophosphocholines	Phosphatidylcholines (PC)	rs174570	chr11:61597212	T / C	0.159261	0.0181982	2.1e-18	FADS2	FADS1-FADS2-FADS3
734.569	PC(32:0) / PE(35:0) / PA(37:1)	Glycerophospholipids (GP)	Glycerophosphocholines	Phosphatidylcholines (PC)	rs174570	chr11:61597212	T / C	-0.13006	0.0174266	8.4e-14	FADS2	FADS1-FADS2-FADS3
740.524	PE(36:3)	Glycerophospholipids (GP)	Glycerophosphoethanolamines	Phosphatidylethanolamines (PE)	rs174570	chr11:61597212	T / C	0.179377	0.0155671	1e-30	FADS2	FADS1-FADS2-FADS3
742.538	PC(33:3) / PE(36:3) / PA(38:4)	Glycerophospholipids (GP)	Glycerophosphocholines	Phosphatidylcholines (PC)	rs174570	chr11:61597212	T / C	0.149133	0.0142846	1.6e-25	FADS2	FADS1-FADS2-FADS3
742.539	PE(36:2)	Glycerophospholipids (GP)	Glycerophosphoethanolamines	Phosphatidylethanolamines (PE)	rs174570	chr11:61597212	T / C	0.128942	0.0111124	4e-31	FADS2	FADS1-FADS2-FADS3
744.554	PC(33:2) / PE(36:2) / PA(38:3)	Glycerophospholipids (GP)	Glycerophosphocholines	Phosphatidylcholines (PC)	rs174570	chr11:61597212	T / C	0.25585	0.0169025	9.3e-52	FADS2	FADS1-FADS2-FADS3
748.529	PE-O(38:6)	Glycerophospholipids (GP)	Glycerophosphoethanolamines	Phosphatidylethanolamines (PE)	rs174570	chr11:61597212	T / C	-0.108868	0.0167309	7.7e-11	FADS2	FADS1-FADS2-FADS3
750.543	PE-O(38:6)	Glycerophospholipids (GP)	Glycerophosphoethanolamines	Phosphatidylethanolamines (PE)	rs174570	chr11:61597212	T / C	-0.114015	0.0176061	9.4e-11	FADS2	FADS1-FADS2-FADS3
750.544	PE-O(38:5)	Glycerophospholipids (GP)	Glycerophosphoethanolamines	Phosphatidylethanolamines (PE)	rs174570	chr11:61597212	T / C	-0.157677	0.0165781	1.9e-21	FADS2	FADS1-FADS2-FADS3
752.559	PE-O(38:5)	Glycerophospholipids (GP)	Glycerophosphoethanolamines	Phosphatidylethanolamines (PE)	rs174570	chr11:61597212	T / C	-0.112397	0.0172221	6.7e-11	FADS2	FADS1-FADS2-FADS3
754.576	PE-O(38:3)	Glycerophospholipids (GP)	Glycerophosphoethanolamines	Phosphatidylethanolamines (PE)	rs174570	chr11:61597212	T / C	0.098444	0.0128765	2.1e-14	FADS2	FADS1-FADS2-FADS3
756.554	PC(34:3) / PE(37:3) / PA(39:4)	Glycerophospholipids (GP)	Glycerophosphocholines	Phosphatidylcholines (PC)	rs174570	chr11:61597212	T / C	0.175202	0.0174698	1.1e-23	FADS2	FADS1-FADS2-FADS3
756.555	PE(37:2)	Glycerophospholipids (GP)	Glycerophosphoethanolamines	Phosphatidylethanolamines (PE)	rs174570	chr11:61597212	T / C	0.106487	0.01269	4.8e-17	FADS2	FADS1-FADS2-FADS3
757.503	PG(35:3)	Glycerophospholipids (GP)	Glycerophosphoglycerols	Phosphatidylglycerols (PG)	rs174570	chr11:61597212	T / C	0.0935677	0.0113773	2e-16	FADS2	FADS1-FADS2-FADS3
758.569	PC(34:2) / PE(37:2) / PA(39:3)	Glycerophospholipids (GP)	Glycerophosphocholines	Phosphatidylcholines (PC)	rs174570	chr11:61597212	T / C	0.227532	0.0168955	2.4e-41	FADS2	FADS1-FADS2-FADS3
764.524	PE(38:5)	Glycerophospholipids (GP)	Glycerophosphoethanolamines	Phosphatidylethanolamines (PE)	rs174570	chr11:61597212	T / C	-0.14035	0.0150267	9.6e-21	FADS2	FADS1-FADS2-FADS3
766.539	PE(38:4)	Glycerophospholipids (GP)	Glycerophosphoethanolamines	Phosphatidylethanolamines (PE)	rs174570	chr11:61597212	T / C	-0.188957	0.0124715	7.5e-52	FADS2	FADS1-FADS2-FADS3
768.554	PC(35:4) / PE(38:4) / PA(40:5)	Glycerophospholipids (GP)	Glycerophosphocholines	Phosphatidylcholines (PC)	rs174570	chr11:61597212	T / C	-0.205283	0.0173966	3.9e-32	FADS2	FADS1-FADS2-FADS3
768.555	PE(38:3)	Glycerophospholipids (GP)	Glycerophosphoethanolamines	Phosphatidylethanolamines (PE)	rs174570	chr11:61597212	T / C	0.0901826	0.0113505	1.9e-15	FADS2	FADS1-FADS2-FADS3
768.59	PC-O(36:4)	Glycerophospholipids (GP)	Glycerophosphocholines	Phosphatidylcholines (PC)	rs174570	chr11:61597212	T / C	-0.192998	0.0181919	2.7e-26	FADS2	FADS1-FADS2-FADS3
770.569	PC(35:3) / PE(38:3) / PA(40:4)	Glycerophospholipids (GP)	Glycerophosphocholines	Phosphatidylcholines (PC)	rs174570	chr11:61597212	T / C	0.158729	0.015117	8.6e-26	FADS2	FADS1-FADS2-FADS3
770.571	PE(38:2)	Glycerophospholipids (GP)	Glycerophosphoethanolamines	Phosphatidylethanolamines (PE)	rs174570	chr11:61597212	T / C	0.082591	0.0110001	6e-14	FADS2	FADS1-FADS2-FADS3
772.585	PC(35:2) / PE(38:2) / PA(40:3)	Glycerophospholipids (GP)	Glycerophosphocholines	Phosphatidylcholines (PC)	rs174570	chr11:61597212	T / C	0.177447	0.0177904	2e-23	FADS2	FADS1-FADS2-FADS3
778.574	PE-O(40:6)	Glycerophospholipids (GP)	Glycerophosphoethanolamines	Phosphatidylethanolamines (PE)	rs174570	chr11:61597212	T / C	-0.132597	0.0185373	8.5e-13	FADS2	FADS1-FADS2-FADS3
778.576	PE-O(40:5)	Glycerophospholipids (GP)	Glycerophosphoethanolamines	Phosphatidylethanolamines (PE)	rs174570	chr11:61597212	T / C	-0.145885	0.0130822	7e-29	FADS2	FADS1-FADS2-FADS3
780.555	PE(39:4)	Glycerophospholipids (GP)	Glycerophosphoethanolamines	Phosphatidylethanolamines (PE)	rs174570	chr11:61597212	T / C	-0.156987	0.0141822	1.8e-28	FADS2	FADS1-FADS2-FADS3
780.591	PE-O(40:4)	Glycerophospholipids (GP)	Glycerophosphoethanolamines	Phosphatidylethanolamines (PE)	rs174570	chr11:61597212	T / C	-0.0863469	0.0136089	2.2e-10	FADS2	FADS1-FADS2-FADS3
784.585	PC(36:3) / PE(39:3) / PA(41:4)	Glycerophospholipids (GP)	Glycerophosphocholines	Phosphatidylcholines (PC)	rs174570	chr11:61597212	T / C	0.174901	0.0215895	5.4e-16	FADS2	FADS1-FADS2-FADS3
786.601	PC(36:2) / PE(39:2) / PA(41:3)	Glycerophospholipids (GP)	Glycerophosphocholines	Phosphatidylcholines (PC)	rs174570	chr11:61597212	T / C	0.178482	0.0223641	1.5e-15	FADS2	FADS1-FADS2-FADS3
788.545	PC(32:2) / PS(36:1)	Glycerophospholipids (GP)	Glycerophosphocholines	Phosphatidylcholines (PC)	rs174570	chr11:61597212	T / C	0.134899	0.017084	2.9e-15	FADS2	FADS1-FADS2-FADS3
794.569	PC(37:5) / PE(40:5) / PA(42:6)	Glycerophospholipids (GP)	Glycerophosphocholines	Phosphatidylcholines (PC)	rs174570	chr11:61597212	T / C	-0.167321	0.0218894	2.1e-14	FADS2	FADS1-FADS2-FADS3
794.606	PC-O(38:5)	Glycerophospholipids (GP)	Glycerophosphocholines	Phosphatidylcholines (PC)	rs174570	chr11:61597212	T / C	-0.206733	0.0216617	1.4e-21	FADS2	FADS1-FADS2-FADS3
796.585	PC(37:4) / PE(40:4) / PA(42:5)	Glycerophospholipids (GP)	Glycerophosphocholines	Phosphatidylcholines (PC)	rs174570	chr11:61597212	T / C	-0.32938	0.0224742	1.2e-48	FADS2	FADS1-FADS2-FADS3
808.585	PC(38:5) / PE(41:5) / PA(43:6)	Glycerophospholipids (GP)	Glycerophosphocholines	Phosphatidylcholines (PC)	rs174570	chr11:61597212	T / C	-0.323489	0.0222961	1.1e-47	FADS2	FADS1-FADS2-FADS3
812.545	PC(34:4) / PS(38:3)	Glycerophospholipids (GP)	Glycerophosphocholines	Phosphatidylcholines (PC)	rs174570	chr11:61597212	T / C	-0.118835	0.0160696	1.4e-13	FADS2	FADS1-FADS2-FADS3
812.581	PC-O(35:4)	Glycerophospholipids (GP)	Glycerophosphocholines	Phosphatidylcholines (PC)	rs174570	chr11:61597212	T / C	-0.0872402	0.0135327	1.1e-10	FADS2	FADS1-FADS2-FADS3
814.56	PC(34:3) / PS(38:2)	Glycerophospholipids (GP)	Glycerophosphocholines	Phosphatidylcholines (PC)	rs174570	chr11:61597212	T / C	0.161819	0.0157899	1.2e-24	FADS2	FADS1-FADS2-FADS3
816.576	PC(34:2) / PS(38:1)	Glycerophospholipids (GP)	Glycerophosphocholines	Phosphatidylcholines (PC)	rs174570	chr11:61597212	T / C	0.194284	0.0143396	8.1e-42	FADS2	FADS1-FADS2-FADS3
822.637	PC-O(40:5)	Glycerophospholipids (GP)	Glycerophosphocholines	Phosphatidylcholines (PC)	rs174570	chr11:61597212	T / C	-0.142911	0.0217824	5.3e-11	FADS2	FADS1-FADS2-FADS3
824.581	PC-O(36:5) / PS-O(40:4)	Glycerophospholipids (GP)	Glycerophosphocholines	Phosphatidylcholines (PC)	rs174570	chr11:61597212	T / C	-0.238323	0.0157766	1.5e-51	FADS2	FADS1-FADS2-FADS3
826.56	PC(35:4) / PS(39:3)	Glycerophospholipids (GP)	Glycerophosphocholines	Phosphatidylcholines (PC)	rs174570	chr11:61597212	T / C	-0.138377	0.0128651	5.6e-27	FADS2	FADS1-FADS2-FADS3
826.597	PC-O(36:4) / PS-O(40:3)	Glycerophospholipids (GP)	Glycerophosphocholines	Phosphatidylcholines (PC)	rs174570	chr11:61597212	T / C	-0.135484	0.0154128	1.5e-18	FADS2	FADS1-FADS2-FADS3
828.612	PC-O(36:3) / PS-O(40:2)	Glycerophospholipids (GP)	Glycerophosphocholines	Phosphatidylcholines (PC)	rs174570	chr11:61597212	T / C	0.134453	0.0153063	1.6e-18	FADS2	FADS1-FADS2-FADS3
832.585	PC(40:7)	Glycerophospholipids (GP)	Glycerophosphocholines	Phosphatidylcholines (PC)	rs174570	chr11:61597212	T / C	-0.18222	0.020718	1.4e-18	FADS2	FADS1-FADS2-FADS3
833.519	PI(34:2)	Glycerophospholipids (GP)	Glycerophosphoinositols	Phosphatidylinositols (PI)	rs174570	chr11:61597212	T / C	0.125201	0.0160286	5.7e-15	FADS2	FADS1-FADS2-FADS3
834.529	PC(36:7) / PS(40:6)	Glycerophospholipids (GP)	Glycerophosphocholines	Phosphatidylcholines (PC)	rs174570	chr11:61597212	T / C	0.127902	0.016193	2.8e-15	FADS2	FADS1-FADS2-FADS3
834.601	PC(40:6) / PE(43:6)	Glycerophospholipids (GP)	Glycerophosphocholines	Phosphatidylcholines (PC)	rs174570	chr11:61597212	T / C	-0.183346	0.0225231	3.9e-16	FADS2	FADS1-FADS2-FADS3
836.616	PC(40:5)	Glycerophospholipids (GP)	Glycerophosphocholines	Phosphatidylcholines (PC)	rs174570	chr11:61597212	T / C	-0.258646	0.0224857	1.3e-30	FADS2	FADS1-FADS2-FADS3
838.559	PS(40:5) / PG(40:7)	Glycerophospholipids (GP)	Glycerophosphoserines	Phosphatidylserines (PS)	rs174570	chr11:61597212	T / C	-0.151467	0.0189898	1.5e-15	FADS2	FADS1-FADS2-FADS3
838.56	PC(36:5) / PS(40:4)	Glycerophospholipids (GP)	Glycerophosphocholines	Phosphatidylcholines (PC)	rs174570	chr11:61597212	T / C	-0.186991	0.0164585	6.5e-30	FADS2	FADS1-FADS2-FADS3
838.632	PC(40:4) / PE(43:4)	Glycerophospholipids (GP)	Glycerophosphocholines	Phosphatidylcholines (PC)	rs174570	chr11:61597212	T / C	-0.217675	0.0215504	5.5e-24	FADS2	FADS1-FADS2-FADS3
839.564	PI(34:0)	Glycerophospholipids (GP)	Glycerophosphoinositols	Phosphatidylinositols (PI)	rs174570	chr11:61597212	T / C	-0.159794	0.0195087	2.6e-16	FADS2	FADS1-FADS2-FADS3
840.576	PC(36:4) / PS(40:3)	Glycerophospholipids (GP)	Glycerophosphocholines	Phosphatidylcholines (PC)	rs174570	chr11:61597212	T / C	-0.273856	0.014718	2.8e-77	FADS2	FADS1-FADS2-FADS3
842.592	PC(36:3) / PS(40:2)	Glycerophospholipids (GP)	Glycerophosphocholines	Phosphatidylcholines (PC)	rs174570	chr11:61597212	T / C	0.165418	0.014503	3.9e-30	FADS2	FADS1-FADS2-FADS3
844.607	PC(36:2) / PS(40:1)	Glycerophospholipids (GP)	Glycerophosphocholines	Phosphatidylcholines (PC)	rs174570	chr11:61597212	T / C	0.142695	0.014097	4.4e-24	FADS2	FADS1-FADS2-FADS3
850.597	PC-O(38:6) / PS-P(42:1)	Glycerophospholipids (GP)	Glycerophosphocholines	Phosphatidylcholines (PC)	rs174570	chr11:61597212	T / C	-0.123733	0.0153523	7.7e-16	FADS2	FADS1-FADS2-FADS3
851.602	PI-O(36:0)	Glycerophospholipids (GP)	Glycerophosphoinositols	Phosphatidylinositols (PI)	rs174570	chr11:61597212	T / C	-0.107663	0.0154824	3.6e-12	FADS2	FADS1-FADS2-FADS3
852.576	PC(37:5) / PS(41:4)	Glycerophospholipids (GP)	Glycerophosphocholines	Phosphatidylcholines (PC)	rs174570	chr11:61597212	T / C	-0.13436	0.0130419	6.9e-25	FADS2	FADS1-FADS2-FADS3
852.612	PC-O(38:5) / PS-O(42:4)	Glycerophospholipids (GP)	Glycerophosphocholines	Phosphatidylcholines (PC)	rs174570	chr11:61597212	T / C	-0.161754	0.0146459	2.3e-28	FADS2	FADS1-FADS2-FADS3
854.592	PC(37:4) / PS(41:3)	Glycerophospholipids (GP)	Glycerophosphocholines	Phosphatidylcholines (PC)	rs174570	chr11:61597212	T / C	-0.185469	0.0130285	5.5e-46	FADS2	FADS1-FADS2-FADS3
859.534	PI(36:3)	Glycerophospholipids (GP)	Glycerophosphoinositols	Phosphatidylinositols (PI)	rs174570	chr11:61597212	T / C	0.167791	0.0156579	8.6e-27	FADS2	FADS1-FADS2-FADS3
860.545	PC(38:8) / PS(42:7)	Glycerophospholipids (GP)	Glycerophosphocholines	Phosphatidylcholines (PC)	rs174570	chr11:61597212	T / C	0.151956	0.0155631	1.6e-22	FADS2	FADS1-FADS2-FADS3
861.55	PI(36:2)	Glycerophospholipids (GP)	Glycerophosphoinositols	Phosphatidylinositols (PI)	rs174570	chr11:61597212	T / C	0.148164	0.0152504	2.6e-22	FADS2	FADS1-FADS2-FADS3
862.56	PC(38:7) / PS(42:6)	Glycerophospholipids (GP)	Glycerophosphocholines	Phosphatidylcholines (PC)	rs174570	chr11:61597212	T / C	0.150708	0.0152796	6e-23	FADS2	FADS1-FADS2-FADS3
867.596	PI(36:0)	Glycerophospholipids (GP)	Glycerophosphoinositols	Phosphatidylinositols (PI)	rs174570	chr11:61597212	T / C	-0.131852	0.0176245	7.4e-14	FADS2	FADS1-FADS2-FADS3
868.607	PC(38:4) / PS(42:3)	Glycerophospholipids (GP)	Glycerophosphocholines	Phosphatidylcholines (PC)	rs174570	chr11:61597212	T / C	-0.302626	0.0142941	1.8e-99	FADS2	FADS1-FADS2-FADS3
878.7	PC-O(44:5)	Glycerophospholipids (GP)	Glycerophosphocholines	Phosphatidylcholines (PC)	rs174570	chr11:61597212	T / C	-0.144991	0.0223659	9e-11	FADS2	FADS1-FADS2-FADS3
880.591	PI(36:2)	Glycerophospholipids (GP)	Glycerophosphoinositols	Phosphatidylinositols (PI)	rs174570	chr11:61597212	T / C	0.182334	0.0198816	4.7e-20	FADS2	FADS1-FADS2-FADS3
888.576	PC(40:8) / PS(44:7)	Glycerophospholipids (GP)	Glycerophosphocholines	Phosphatidylcholines (PC)	rs174570	chr11:61597212	T / C	0.216074	0.015473	2.6e-44	FADS2	FADS1-FADS2-FADS3
892.607	PC(40:6) / PS(44:5)	Glycerophospholipids (GP)	Glycerophosphocholines	Phosphatidylcholines (PC)	rs174570	chr11:61597212	T / C	-0.0960186	0.015223	2.8e-10	FADS2	FADS1-FADS2-FADS3
896.639	PC(40:4) / PS(44:3)	Glycerophospholipids (GP)	Glycerophosphocholines	Phosphatidylcholines (PC)	rs174570	chr11:61597212	T / C	-0.133323	0.0144218	2.4e-20	FADS2	FADS1-FADS2-FADS3
904.591	PI(38:4)	Glycerophospholipids (GP)	Glycerophosphoinositols	Phosphatidylinositols (PI)	rs174570	chr11:61597212	T / C	-0.135079	0.017731	2.6e-14	FADS2	FADS1-FADS2-FADS3
922.786	TG(56:7)	Glycerolipids (GL)	Triradylglycerols	Triacylglycerols (TG)	rs174570	chr11:61597212	T / C	-0.152331	0.0220428	4.8e-12	FADS2	FADS1-FADS2-FADS3
924.67	PC(42:4)	Glycerophospholipids (GP)	Glycerophosphocholines	Phosphatidylcholines (PC)	rs174570	chr11:61597212	T / C	-0.126894	0.0148887	1.6e-17	FADS2	FADS1-FADS2-FADS3
924.802	TG(56:6)	Glycerolipids (GL)	Triradylglycerols	Triacylglycerols (TG)	rs174570	chr11:61597212	T / C	-0.210553	0.0213502	6.1e-23	FADS2	FADS1-FADS2-FADS3
926.817	TG(56:5)	Glycerolipids (GL)	Triradylglycerols	Triacylglycerols (TG)	rs174570	chr11:61597212	T / C	-0.157256	0.0221228	1.2e-12	FADS2	FADS1-FADS2-FADS3
936.706	PC-O(44:5)	Glycerophospholipids (GP)	Glycerophosphocholines	Phosphatidylcholines (PC)	rs174570	chr11:61597212	T / C	-0.0966614	0.014155	8.6e-12	FADS2	FADS1-FADS2-FADS3
944.77	TG(58:10)	Glycerolipids (GL)	Triradylglycerols	Triacylglycerols (TG)	rs174570	chr11:61597212	T / C	-0.218983	0.0223063	9.5e-23	FADS2	FADS1-FADS2-FADS3
946.786	TG(58:9)	Glycerolipids (GL)	Triradylglycerols	Triacylglycerols (TG)	rs174570	chr11:61597212	T / C	-0.160103	0.0229442	3e-12	FADS2	FADS1-FADS2-FADS3
1064.83	PC(52:4)	Glycerophospholipids (GP)	Glycerophosphocholines	Phosphatidylcholines (PC)	rs1535	chr11:61597972	G / A	-0.0979563	0.00999757	1.1e-22	FADS2	FADS1-FADS2-FADS3
275.202	FA(18:4)	Fatty acyls (FA)	Fatty acids and conjugates	Free fatty acids (FA)	rs1535	chr11:61597972	G / A	-0.0779883	0.00991248	3.6e-15	FADS2	FADS1-FADS2-FADS3
303.233	FA(20:4)	Fatty acyls (FA)	Fatty acids and conjugates	Free fatty acids (FA)	rs1535	chr11:61597972	G / A	-0.186463	0.00801198	8.3e-120	FADS2	FADS1-FADS2-FADS3
305.249	FA(20:3)	Fatty acyls (FA)	Fatty acids and conjugates	Free fatty acids (FA)	rs1535	chr11:61597972	G / A	0.0502504	0.00788065	1.8e-10	FADS2	FADS1-FADS2-FADS3
327.233	FA(22:6)	Fatty acyls (FA)	Fatty acids and conjugates	Free fatty acids (FA)	rs1535	chr11:61597972	G / A	-0.0859786	0.0120749	1.1e-12	FADS2	FADS1-FADS2-FADS3
329.249	FA(22:5)	Fatty acyls (FA)	Fatty acids and conjugates	Free fatty acids (FA)	rs1535	chr11:61597972	G / A	-0.16759	0.0122633	1.6e-42	FADS2	FADS1-FADS2-FADS3
331.264	FA(22:4)	Fatty acyls (FA)	Fatty acids and conjugates	Free fatty acids (FA)	rs1535	chr11:61597972	G / A	-0.137801	0.0107132	7.3e-38	FADS2	FADS1-FADS2-FADS3
464.315	LPE-O(18:1)	Glycerophospholipids (GP)	Glycerophosphoethanolamines	Lysophosphatidylethanolamines (LPE)	rs1535	chr11:61597972	G / A	-0.0921227	0.0102925	3.5e-19	FADS2	FADS1-FADS2-FADS3
476.278	LPE(18:2)	Glycerophospholipids (GP)	Glycerophosphoethanolamines	Lysophosphatidylethanolamines (LPE)	rs1535	chr11:61597972	G / A	0.168159	0.0120155	1.7e-44	FADS2	FADS1-FADS2-FADS3
478.293	LPE(18:2)	Glycerophospholipids (GP)	Glycerophosphoethanolamines	Lysophosphatidylethanolamines (LPE)	rs1535	chr11:61597972	G / A	0.158174	0.0122543	4.1e-38	FADS2	FADS1-FADS2-FADS3
480.345	LPC-O(16:1)	Glycerophospholipids (GP)	Glycerophosphocholines	Lysophosphatidylcholines (LPC)	rs1535	chr11:61597972	G / A	-0.0941151	0.00894844	7.2e-26	FADS2	FADS1-FADS2-FADS3
492.346	LPE-P(20:0)	Glycerophospholipids (GP)	Glycerophosphoethanolamines	Lysophosphatidylethanolamines (LPE)	rs1535	chr11:61597972	G / A	-0.0617264	0.00963654	1.5e-10	FADS2	FADS1-FADS2-FADS3
500.278	LPE(20:4)	Glycerophospholipids (GP)	Glycerophosphoethanolamines	Lysophosphatidylethanolamines (LPE)	rs1535	chr11:61597972	G / A	-0.205679	0.0116885	2.6e-69	FADS2	FADS1-FADS2-FADS3
510.392	LPC-2O(18:0)	Glycerophospholipids (GP)	Glycerophosphocholines	Lysophosphatidylcholines (LPC)	rs1535	chr11:61597972	G / A	-0.0740638	0.011741	2.8e-10	FADS2	FADS1-FADS2-FADS3
528.31	LPE(22:4)	Glycerophospholipids (GP)	Glycerophosphoethanolamines	Lysophosphatidylethanolamines (LPE)	rs1535	chr11:61597972	G / A	-0.3507	0.00978176	1.7e-281	FADS2	FADS1-FADS2-FADS3
544.34	LPC(20:4)	Glycerophospholipids (GP)	Glycerophosphocholines	Lysophosphatidylcholines (LPC)	rs1535	chr11:61597972	G / A	-0.407216	0.0118676	5e-258	FADS2	FADS1-FADS2-FADS3
568.34	LPC(22:6)	Glycerophospholipids (GP)	Glycerophosphocholines	Lysophosphatidylcholines (LPC)	rs1535	chr11:61597972	G / A	-0.0999717	0.0119538	6.1e-17	FADS2	FADS1-FADS2-FADS3
601.519	DG(36:3)	Glycerolipids (GL)	Diradylglycerols	Diacylglycerols (DG)	rs1535	chr11:61597972	G / A	0.0749408	0.0110981	1.5e-11	FADS2	FADS1-FADS2-FADS3
602.346	LPC(20:4)	Glycerophospholipids (GP)	Glycerophosphocholines	Lysophosphatidylcholines (LPC)	rs1535	chr11:61597972	G / A	-0.28914	0.00973427	7e-194	FADS2	FADS1-FADS2-FADS3
603.535	DG(36:2)	Glycerolipids (GL)	Diradylglycerols	Diacylglycerols (DG)	rs1535	chr11:61597972	G / A	0.0771749	0.0109418	1.7e-12	FADS2	FADS1-FADS2-FADS3
604.362	LPC(20:3)	Glycerophospholipids (GP)	Glycerophosphocholines	Lysophosphatidylcholines (LPC)	rs1535	chr11:61597972	G / A	0.0721505	0.0101232	1e-12	FADS2	FADS1-FADS2-FADS3
614.587	CE(14:0)	Sterol lipids (ST)	Sterols	Cholesteryl esters (CE)	rs1535	chr11:61597972	G / A	-0.0627027	0.00922455	1.1e-11	FADS2	FADS1-FADS2-FADS3
623.503	DG(38:6)	Glycerolipids (GL)	Diradylglycerols	Diacylglycerols (DG)	rs1535	chr11:61597972	G / A	-0.118885	0.0104321	4.4e-30	FADS2	FADS1-FADS2-FADS3
625.519	DG(38:5)	Glycerolipids (GL)	Diradylglycerols	Diacylglycerols (DG)	rs1535	chr11:61597972	G / A	-0.156129	0.00860671	1.5e-73	FADS2	FADS1-FADS2-FADS3
627.535	DG(38:4)	Glycerolipids (GL)	Diradylglycerols	Diacylglycerols (DG)	rs1535	chr11:61597972	G / A	-0.134926	0.00758809	9.9e-71	FADS2	FADS1-FADS2-FADS3
628.603	CE(15:0)	Sterol lipids (ST)	Sterols	Cholesteryl esters (CE)	rs1535	chr11:61597972	G / A	-0.0650471	0.0104042	4.1e-10	FADS2	FADS1-FADS2-FADS3
629.55	DG(38:3)	Glycerolipids (GL)	Diradylglycerols	Diacylglycerols (DG)	rs1535	chr11:61597972	G / A	0.173853	0.00826648	3.4e-98	FADS2	FADS1-FADS2-FADS3
636.556	DG(36:3)	Glycerolipids (GL)	Diradylglycerols	Diacylglycerols (DG)	rs1535	chr11:61597972	G / A	0.0688918	0.0109299	2.9e-10	FADS2	FADS1-FADS2-FADS3
642.618	CE(16:0)	Sterol lipids (ST)	Sterols	Cholesteryl esters (CE)	rs1535	chr11:61597972	G / A	-0.0998895	0.00968875	6.4e-25	FADS2	FADS1-FADS2-FADS3
664.603	CE(18:3)	Sterol lipids (ST)	Sterols	Cholesteryl esters (CE)	rs1535	chr11:61597972	G / A	-0.14466	0.0106866	9.5e-42	FADS2	FADS1-FADS2-FADS3
666.618	CE(18:2)	Sterol lipids (ST)	Sterols	Cholesteryl esters (CE)	rs1535	chr11:61597972	G / A	0.0803468	0.0106212	3.9e-14	FADS2	FADS1-FADS2-FADS3
671.466	PA(34:2)	Glycerophospholipids (GP)	Glycerophosphates	Phosphatidates (PA)	rs1535	chr11:61597972	G / A	0.0758305	0.0112855	1.8e-11	FADS2	FADS1-FADS2-FADS3
688.603	CE(20:5)	Sterol lipids (ST)	Sterols	Cholesteryl esters (CE)	rs1535	chr11:61597972	G / A	-0.304848	0.0118271	1.7e-146	FADS2	FADS1-FADS2-FADS3
692.634	CE(20:3)	Sterol lipids (ST)	Sterols	Cholesteryl esters (CE)	rs1535	chr11:61597972	G / A	-0.124912	0.0104049	3.3e-33	FADS2	FADS1-FADS2-FADS3
698.513	PE-O(34:3)	Glycerophospholipids (GP)	Glycerophosphoethanolamines	Phosphatidylethanolamines (PE)	rs1535	chr11:61597972	G / A	0.136372	0.0117657	4.6e-31	FADS2	FADS1-FADS2-FADS3
701.559	SM(34:2)	Sphingolipids (SP)	Phosphosphingolipids	Sphingomyelins (SM)	rs1535	chr11:61597972	G / A	-0.0940348	0.0114862	2.7e-16	FADS2	FADS1-FADS2-FADS3
702.543	PC-P(31:1) / PE-O(34:2)	Glycerophospholipids (GP)	Glycerophosphocholines	Phosphatidylcholines (PC)	rs1535	chr11:61597972	G / A	-0.0882719	0.0111878	3e-15	FADS2	FADS1-FADS2-FADS3
714.508	PE(34:2)	Glycerophospholipids (GP)	Glycerophosphoethanolamines	Phosphatidylethanolamines (PE)	rs1535	chr11:61597972	G / A	0.209985	0.0119761	7.9e-69	FADS2	FADS1-FADS2-FADS3
714.618	CE(22:6)	Sterol lipids (ST)	Sterols	Cholesteryl esters (CE)	rs1535	chr11:61597972	G / A	-0.142307	0.0122306	2.7e-31	FADS2	FADS1-FADS2-FADS3
716.523	PC(31:2) / PE(34:2) / PA(36:3)	Glycerophospholipids (GP)	Glycerophosphocholines	Phosphatidylcholines (PC)	rs1535	chr11:61597972	G / A	0.230683	0.012615	1.1e-74	FADS2	FADS1-FADS2-FADS3
716.634	CE(22:5)	Sterol lipids (ST)	Sterols	Cholesteryl esters (CE)	rs1535	chr11:61597972	G / A	-0.0766691	0.0106893	7.4e-13	FADS2	FADS1-FADS2-FADS3
718.539	PE(34:0)	Glycerophospholipids (GP)	Glycerophosphoethanolamines	Phosphatidylethanolamines (PE)	rs1535	chr11:61597972	G / A	-0.0571538	0.00737624	9.3e-15	FADS2	FADS1-FADS2-FADS3
722.513	PE-O(36:5)	Glycerophospholipids (GP)	Glycerophosphoethanolamines	Phosphatidylethanolamines (PE)	rs1535	chr11:61597972	G / A	-0.147194	0.0120357	2.2e-34	FADS2	FADS1-FADS2-FADS3
724.528	PE-O(36:5)	Glycerophospholipids (GP)	Glycerophosphoethanolamines	Phosphatidylethanolamines (PE)	rs1535	chr11:61597972	G / A	-0.173971	0.0131756	8.3e-40	FADS2	FADS1-FADS2-FADS3
724.529	PE-O(36:4)	Glycerophospholipids (GP)	Glycerophosphoethanolamines	Phosphatidylethanolamines (PE)	rs1535	chr11:61597972	G / A	0.100514	0.0116276	5.4e-18	FADS2	FADS1-FADS2-FADS3
726.544	PE-O(36:3)	Glycerophospholipids (GP)	Glycerophosphoethanolamines	Phosphatidylethanolamines (PE)	rs1535	chr11:61597972	G / A	0.0886415	0.0107716	1.9e-16	FADS2	FADS1-FADS2-FADS3
728.524	PE(35:2)	Glycerophospholipids (GP)	Glycerophosphoethanolamines	Phosphatidylethanolamines (PE)	rs1535	chr11:61597972	G / A	0.109989	0.00937448	8.7e-32	FADS2	FADS1-FADS2-FADS3
728.559	PC-P(33:2) / PE-O(36:3)	Glycerophospholipids (GP)	Glycerophosphocholines	Phosphatidylcholines (PC)	rs1535	chr11:61597972	G / A	0.0863945	0.0127006	1e-11	FADS2	FADS1-FADS2-FADS3
729.591	SM(36:2)	Sphingolipids (SP)	Phosphosphingolipids	Sphingomyelins (SM)	rs1535	chr11:61597972	G / A	-0.0997238	0.0118813	4.7e-17	FADS2	FADS1-FADS2-FADS3
730.538	PC(32:2) / PE(35:2) / PA(37:3)	Glycerophospholipids (GP)	Glycerophosphocholines	Phosphatidylcholines (PC)	rs1535	chr11:61597972	G / A	0.157117	0.0125924	1e-35	FADS2	FADS1-FADS2-FADS3
734.569	PC(32:0) / PE(35:0) / PA(37:1)	Glycerophospholipids (GP)	Glycerophosphocholines	Phosphatidylcholines (PC)	rs1535	chr11:61597972	G / A	-0.161937	0.0120645	4.5e-41	FADS2	FADS1-FADS2-FADS3
740.524	PE(36:3)	Glycerophospholipids (GP)	Glycerophosphoethanolamines	Phosphatidylethanolamines (PE)	rs1535	chr11:61597972	G / A	0.175559	0.0107813	1.3e-59	FADS2	FADS1-FADS2-FADS3
742.538	PC(33:3) / PE(36:3) / PA(38:4)	Glycerophospholipids (GP)	Glycerophosphocholines	Phosphatidylcholines (PC)	rs1535	chr11:61597972	G / A	0.149906	0.00989089	6.9e-52	FADS2	FADS1-FADS2-FADS3
742.539	PE(36:2)	Glycerophospholipids (GP)	Glycerophosphoethanolamines	Phosphatidylethanolamines (PE)	rs1535	chr11:61597972	G / A	0.117914	0.00769612	5.5e-53	FADS2	FADS1-FADS2-FADS3
744.554	PC(33:2) / PE(36:2) / PA(38:3)	Glycerophospholipids (GP)	Glycerophosphocholines	Phosphatidylcholines (PC)	rs1535	chr11:61597972	G / A	0.249342	0.0117047	1.1e-100	FADS2	FADS1-FADS2-FADS3
748.529	PE-O(38:6)	Glycerophospholipids (GP)	Glycerophosphoethanolamines	Phosphatidylethanolamines (PE)	rs1535	chr11:61597972	G / A	-0.118	0.0115873	2.3e-24	FADS2	FADS1-FADS2-FADS3
749.534	PG(34:0)	Glycerophospholipids (GP)	Glycerophosphoglycerols	Phosphatidylglycerols (PG)	rs1535	chr11:61597972	G / A	-0.115054	0.011526	1.8e-23	FADS2	FADS1-FADS2-FADS3
750.543	PE-O(38:6)	Glycerophospholipids (GP)	Glycerophosphoethanolamines	Phosphatidylethanolamines (PE)	rs1535	chr11:61597972	G / A	-0.112969	0.0121857	1.9e-20	FADS2	FADS1-FADS2-FADS3
750.544	PE-O(38:5)	Glycerophospholipids (GP)	Glycerophosphoethanolamines	Phosphatidylethanolamines (PE)	rs1535	chr11:61597972	G / A	-0.170309	0.0114815	8.9e-50	FADS2	FADS1-FADS2-FADS3
752.559	PE-O(38:5)	Glycerophospholipids (GP)	Glycerophosphoethanolamines	Phosphatidylethanolamines (PE)	rs1535	chr11:61597972	G / A	-0.121462	0.0119254	2.3e-24	FADS2	FADS1-FADS2-FADS3
754.538	PC(34:4) / PE(37:4) / PA(39:5)	Glycerophospholipids (GP)	Glycerophosphocholines	Phosphatidylcholines (PC)	rs1535	chr11:61597972	G / A	-0.126677	0.0128063	4.5e-23	FADS2	FADS1-FADS2-FADS3
754.539	PE(37:3)	Glycerophospholipids (GP)	Glycerophosphoethanolamines	Phosphatidylethanolamines (PE)	rs1535	chr11:61597972	G / A	0.0887953	0.00980595	1.4e-19	FADS2	FADS1-FADS2-FADS3
754.576	PE-O(38:3)	Glycerophospholipids (GP)	Glycerophosphoethanolamines	Phosphatidylethanolamines (PE)	rs1535	chr11:61597972	G / A	0.0973275	0.00891788	9.9e-28	FADS2	FADS1-FADS2-FADS3
756.554	PC(34:3) / PE(37:3) / PA(39:4)	Glycerophospholipids (GP)	Glycerophosphocholines	Phosphatidylcholines (PC)	rs1535	chr11:61597972	G / A	0.174516	0.0120944	3.4e-47	FADS2	FADS1-FADS2-FADS3
756.555	PE(37:2)	Glycerophospholipids (GP)	Glycerophosphoethanolamines	Phosphatidylethanolamines (PE)	rs1535	chr11:61597972	G / A	0.0940927	0.00878877	9.5e-27	FADS2	FADS1-FADS2-FADS3
757.503	PG(35:3)	Glycerophospholipids (GP)	Glycerophosphoglycerols	Phosphatidylglycerols (PG)	rs1535	chr11:61597972	G / A	0.0863963	0.00787961	5.7e-28	FADS2	FADS1-FADS2-FADS3
757.622	SM(38:2)	Sphingolipids (SP)	Phosphosphingolipids	Sphingomyelins (SM)	rs1535	chr11:61597972	G / A	-0.0738224	0.0113716	8.5e-11	FADS2	FADS1-FADS2-FADS3
758.569	PC(34:2) / PE(37:2) / PA(39:3)	Glycerophospholipids (GP)	Glycerophosphocholines	Phosphatidylcholines (PC)	rs1535	chr11:61597972	G / A	0.220213	0.0116968	4.6e-79	FADS2	FADS1-FADS2-FADS3
764.524	PE(38:5)	Glycerophospholipids (GP)	Glycerophosphoethanolamines	Phosphatidylethanolamines (PE)	rs1535	chr11:61597972	G / A	-0.175474	0.0104071	8.7e-64	FADS2	FADS1-FADS2-FADS3
766.539	PE(38:4)	Glycerophospholipids (GP)	Glycerophosphoethanolamines	Phosphatidylethanolamines (PE)	rs1535	chr11:61597972	G / A	-0.225355	0.00863744	4.7e-150	FADS2	FADS1-FADS2-FADS3
768.554	PC(35:4) / PE(38:4) / PA(40:5)	Glycerophospholipids (GP)	Glycerophosphocholines	Phosphatidylcholines (PC)	rs1535	chr11:61597972	G / A	-0.222086	0.0120373	5.2e-76	FADS2	FADS1-FADS2-FADS3
768.555	PE(38:3)	Glycerophospholipids (GP)	Glycerophosphoethanolamines	Phosphatidylethanolamines (PE)	rs1535	chr11:61597972	G / A	0.149172	0.00786103	2.7e-80	FADS2	FADS1-FADS2-FADS3
768.59	PC-O(36:4)	Glycerophospholipids (GP)	Glycerophosphocholines	Phosphatidylcholines (PC)	rs1535	chr11:61597972	G / A	-0.185018	0.0125943	7.4e-49	FADS2	FADS1-FADS2-FADS3
770.569	PC(35:3) / PE(38:3) / PA(40:4)	Glycerophospholipids (GP)	Glycerophosphocholines	Phosphatidylcholines (PC)	rs1535	chr11:61597972	G / A	0.216412	0.0104656	5.4e-95	FADS2	FADS1-FADS2-FADS3
770.571	PE(38:2)	Glycerophospholipids (GP)	Glycerophosphoethanolamines	Phosphatidylethanolamines (PE)	rs1535	chr11:61597972	G / A	0.0727054	0.00761838	1.4e-21	FADS2	FADS1-FADS2-FADS3
772.585	PC(35:2) / PE(38:2) / PA(40:3)	Glycerophospholipids (GP)	Glycerophosphocholines	Phosphatidylcholines (PC)	rs1535	chr11:61597972	G / A	0.164011	0.0123173	1.9e-40	FADS2	FADS1-FADS2-FADS3
776.56	PE-O(40:6)	Glycerophospholipids (GP)	Glycerophosphoethanolamines	Phosphatidylethanolamines (PE)	rs1535	chr11:61597972	G / A	-0.100936	0.010107	1.7e-23	FADS2	FADS1-FADS2-FADS3
777.565	PG(36:0)	Glycerophospholipids (GP)	Glycerophosphoglycerols	Phosphatidylglycerols (PG)	rs1535	chr11:61597972	G / A	-0.0885273	0.0101335	2.4e-18	FADS2	FADS1-FADS2-FADS3
778.574	PE-O(40:6)	Glycerophospholipids (GP)	Glycerophosphoethanolamines	Phosphatidylethanolamines (PE)	rs1535	chr11:61597972	G / A	-0.13664	0.0128324	1.8e-26	FADS2	FADS1-FADS2-FADS3
778.576	PE-O(40:5)	Glycerophospholipids (GP)	Glycerophosphoethanolamines	Phosphatidylethanolamines (PE)	rs1535	chr11:61597972	G / A	-0.164401	0.00906034	1.4e-73	FADS2	FADS1-FADS2-FADS3
780.554	PC(36:5) / PE(39:5) / PA(41:6)	Glycerophospholipids (GP)	Glycerophosphocholines	Phosphatidylcholines (PC)	rs1535	chr11:61597972	G / A	-0.121738	0.014498	4.6e-17	FADS2	FADS1-FADS2-FADS3
780.555	PE(39:4)	Glycerophospholipids (GP)	Glycerophosphoethanolamines	Phosphatidylethanolamines (PE)	rs1535	chr11:61597972	G / A	-0.186516	0.00982218	2.1e-80	FADS2	FADS1-FADS2-FADS3
784.585	PC(36:3) / PE(39:3) / PA(41:4)	Glycerophospholipids (GP)	Glycerophosphocholines	Phosphatidylcholines (PC)	rs1535	chr11:61597972	G / A	0.33456	0.0148384	1.4e-112	FADS2	FADS1-FADS2-FADS3
786.601	PC(36:2) / PE(39:2) / PA(41:3)	Glycerophospholipids (GP)	Glycerophosphocholines	Phosphatidylcholines (PC)	rs1535	chr11:61597972	G / A	0.188984	0.0153708	9.6e-35	FADS2	FADS1-FADS2-FADS3
787.597	SM(36:2)	Sphingolipids (SP)	Phosphosphingolipids	Sphingomyelins (SM)	rs1535	chr11:61597972	G / A	-0.0719805	0.0103476	3.5e-12	FADS2	FADS1-FADS2-FADS3
788.545	PC(32:2) / PS(36:1)	Glycerophospholipids (GP)	Glycerophosphocholines	Phosphatidylcholines (PC)	rs1535	chr11:61597972	G / A	0.128514	0.0118319	1.8e-27	FADS2	FADS1-FADS2-FADS3
790.539	PE(40:6)	Glycerophospholipids (GP)	Glycerophosphoethanolamines	Phosphatidylethanolamines (PE)	rs1535	chr11:61597972	G / A	-0.0713471	0.00970908	2e-13	FADS2	FADS1-FADS2-FADS3
792.576	PC(32:0)	Glycerophospholipids (GP)	Glycerophosphocholines	Phosphatidylcholines (PC)	rs1535	chr11:61597972	G / A	-0.108902	0.0104817	2.8e-25	FADS2	FADS1-FADS2-FADS3
794.569	PC(37:5) / PE(40:5) / PA(42:6)	Glycerophospholipids (GP)	Glycerophosphocholines	Phosphatidylcholines (PC)	rs1535	chr11:61597972	G / A	-0.18181	0.0150461	1.3e-33	FADS2	FADS1-FADS2-FADS3
794.606	PC-O(38:5)	Glycerophospholipids (GP)	Glycerophosphocholines	Phosphatidylcholines (PC)	rs1535	chr11:61597972	G / A	-0.230365	0.014888	5.3e-54	FADS2	FADS1-FADS2-FADS3
796.585	PC(37:4) / PE(40:4) / PA(42:5)	Glycerophospholipids (GP)	Glycerophosphocholines	Phosphatidylcholines (PC)	rs1535	chr11:61597972	G / A	-0.37261	0.0154518	1.8e-128	FADS2	FADS1-FADS2-FADS3
796.621	PC-O(38:4)	Glycerophospholipids (GP)	Glycerophosphocholines	Phosphatidylcholines (PC)	rs1535	chr11:61597972	G / A	-0.113714	0.0152994	1.1e-13	FADS2	FADS1-FADS2-FADS3
802.56	PC(33:2) / PS(37:1)	Glycerophospholipids (GP)	Glycerophosphocholines	Phosphatidylcholines (PC)	rs1535	chr11:61597972	G / A	0.0571393	0.00886751	1.2e-10	FADS2	FADS1-FADS2-FADS3
802.597	PC-O(34:2) / PS-O(38:1)	Glycerophospholipids (GP)	Glycerophosphocholines	Phosphatidylcholines (PC)	rs1535	chr11:61597972	G / A	0.0692547	0.0110607	3.8e-10	FADS2	FADS1-FADS2-FADS3
806.569	PC(38:6) / PE(41:6)	Glycerophospholipids (GP)	Glycerophosphocholines	Phosphatidylcholines (PC)	rs1535	chr11:61597972	G / A	-0.129832	0.0155735	7.6e-17	FADS2	FADS1-FADS2-FADS3
808.585	PC(38:5) / PE(41:5) / PA(43:6)	Glycerophospholipids (GP)	Glycerophosphocholines	Phosphatidylcholines (PC)	rs1535	chr11:61597972	G / A	-0.353277	0.0153241	1.4e-117	FADS2	FADS1-FADS2-FADS3
812.545	PC(34:4) / PS(38:3)	Glycerophospholipids (GP)	Glycerophosphocholines	Phosphatidylcholines (PC)	rs1535	chr11:61597972	G / A	-0.132501	0.0111294	1.1e-32	FADS2	FADS1-FADS2-FADS3
812.581	PC-O(35:4)	Glycerophospholipids (GP)	Glycerophosphocholines	Phosphatidylcholines (PC)	rs1535	chr11:61597972	G / A	-0.0726854	0.00937239	8.8e-15	FADS2	FADS1-FADS2-FADS3
812.616	PC(38:3) / PE(41:3) / PA(43:4)	Glycerophospholipids (GP)	Glycerophosphocholines	Phosphatidylcholines (PC)	rs1535	chr11:61597972	G / A	0.25973	0.0156295	5.2e-62	FADS2	FADS1-FADS2-FADS3
814.56	PC(34:3) / PS(38:2)	Glycerophospholipids (GP)	Glycerophosphocholines	Phosphatidylcholines (PC)	rs1535	chr11:61597972	G / A	0.148465	0.0109357	5.5e-42	FADS2	FADS1-FADS2-FADS3
814.632	PC(38:2) / PE(41:2)	Glycerophospholipids (GP)	Glycerophosphocholines	Phosphatidylcholines (PC)	rs1535	chr11:61597972	G / A	0.170325	0.0157057	2.1e-27	FADS2	FADS1-FADS2-FADS3
816.576	PC(34:2) / PS(38:1)	Glycerophospholipids (GP)	Glycerophosphocholines	Phosphatidylcholines (PC)	rs1535	chr11:61597972	G / A	0.171166	0.00993121	1.4e-66	FADS2	FADS1-FADS2-FADS3
820.621	PC-O(40:6)	Glycerophospholipids (GP)	Glycerophosphocholines	Phosphatidylcholines (PC)	rs1535	chr11:61597972	G / A	-0.126682	0.0152992	1.2e-16	FADS2	FADS1-FADS2-FADS3
822.637	PC-O(40:5)	Glycerophospholipids (GP)	Glycerophosphocholines	Phosphatidylcholines (PC)	rs1535	chr11:61597972	G / A	-0.195872	0.014979	4.5e-39	FADS2	FADS1-FADS2-FADS3
824.545	PC(35:5) / PS(39:4)	Glycerophospholipids (GP)	Glycerophosphocholines	Phosphatidylcholines (PC)	rs1535	chr11:61597972	G / A	-0.0985565	0.00975442	5.3e-24	FADS2	FADS1-FADS2-FADS3
824.581	PC-O(36:5) / PS-O(40:4)	Glycerophospholipids (GP)	Glycerophosphocholines	Phosphatidylcholines (PC)	rs1535	chr11:61597972	G / A	-0.268642	0.0109264	1.8e-133	FADS2	FADS1-FADS2-FADS3
826.56	PC(35:4) / PS(39:3)	Glycerophospholipids (GP)	Glycerophosphocholines	Phosphatidylcholines (PC)	rs1535	chr11:61597972	G / A	-0.153638	0.00891004	1.3e-66	FADS2	FADS1-FADS2-FADS3
826.597	PC-O(36:4) / PS-O(40:3)	Glycerophospholipids (GP)	Glycerophosphocholines	Phosphatidylcholines (PC)	rs1535	chr11:61597972	G / A	-0.14008	0.0106745	2.4e-39	FADS2	FADS1-FADS2-FADS3
828.576	PC(35:3) / PS(39:2)	Glycerophospholipids (GP)	Glycerophosphocholines	Phosphatidylcholines (PC)	rs1535	chr11:61597972	G / A	0.074865	0.00892042	4.8e-17	FADS2	FADS1-FADS2-FADS3
828.612	PC-O(36:3) / PS-O(40:2)	Glycerophospholipids (GP)	Glycerophosphocholines	Phosphatidylcholines (PC)	rs1535	chr11:61597972	G / A	0.18732	0.0106007	7.1e-70	FADS2	FADS1-FADS2-FADS3
830.592	PC(35:2) / PS(39:1)	Glycerophospholipids (GP)	Glycerophosphocholines	Phosphatidylcholines (PC)	rs1535	chr11:61597972	G / A	0.0654458	0.00893576	2.4e-13	FADS2	FADS1-FADS2-FADS3
832.585	PC(40:7)	Glycerophospholipids (GP)	Glycerophosphocholines	Phosphatidylcholines (PC)	rs1535	chr11:61597972	G / A	-0.173161	0.0142395	5e-34	FADS2	FADS1-FADS2-FADS3
833.519	PI(34:2)	Glycerophospholipids (GP)	Glycerophosphoinositols	Phosphatidylinositols (PI)	rs1535	chr11:61597972	G / A	0.122133	0.011101	3.7e-28	FADS2	FADS1-FADS2-FADS3
834.529	PC(36:7) / PS(40:6)	Glycerophospholipids (GP)	Glycerophosphocholines	Phosphatidylcholines (PC)	rs1535	chr11:61597972	G / A	0.124529	0.0112148	1.2e-28	FADS2	FADS1-FADS2-FADS3
834.601	PC(40:6) / PE(43:6)	Glycerophospholipids (GP)	Glycerophosphocholines	Phosphatidylcholines (PC)	rs1535	chr11:61597972	G / A	-0.169188	0.0154801	8.3e-28	FADS2	FADS1-FADS2-FADS3
836.616	PC(40:5)	Glycerophospholipids (GP)	Glycerophosphocholines	Phosphatidylcholines (PC)	rs1535	chr11:61597972	G / A	-0.270914	0.0154544	8.5e-69	FADS2	FADS1-FADS2-FADS3
838.559	PS(40:5) / PG(40:7)	Glycerophospholipids (GP)	Glycerophosphoserines	Phosphatidylserines (PS)	rs1535	chr11:61597972	G / A	-0.173837	0.0130408	1.5e-40	FADS2	FADS1-FADS2-FADS3
838.56	PC(36:5) / PS(40:4)	Glycerophospholipids (GP)	Glycerophosphocholines	Phosphatidylcholines (PC)	rs1535	chr11:61597972	G / A	-0.237987	0.0113987	8.4e-97	FADS2	FADS1-FADS2-FADS3
838.632	PC(40:4) / PE(43:4)	Glycerophospholipids (GP)	Glycerophosphocholines	Phosphatidylcholines (PC)	rs1535	chr11:61597972	G / A	-0.226468	0.0148069	8.3e-53	FADS2	FADS1-FADS2-FADS3
839.564	PI(34:0)	Glycerophospholipids (GP)	Glycerophosphoinositols	Phosphatidylinositols (PI)	rs1535	chr11:61597972	G / A	-0.175957	0.0133816	1.7e-39	FADS2	FADS1-FADS2-FADS3
840.576	PC(36:4) / PS(40:3)	Glycerophospholipids (GP)	Glycerophosphocholines	Phosphatidylcholines (PC)	rs1535	chr11:61597972	G / A	-0.338585	0.0101933	6.2e-242	FADS2	FADS1-FADS2-FADS3
842.591	PS(40:3) / PG(40:5)	Glycerophospholipids (GP)	Glycerophosphoserines	Phosphatidylserines (PS)	rs1535	chr11:61597972	G / A	0.130718	0.0120218	1.5e-27	FADS2	FADS1-FADS2-FADS3
842.592	PC(36:3) / PS(40:2)	Glycerophospholipids (GP)	Glycerophosphocholines	Phosphatidylcholines (PC)	rs1535	chr11:61597972	G / A	0.25469	0.0100444	7.6e-142	FADS2	FADS1-FADS2-FADS3
844.607	PC(36:2) / PS(40:1)	Glycerophospholipids (GP)	Glycerophosphocholines	Phosphatidylcholines (PC)	rs1535	chr11:61597972	G / A	0.119228	0.00976321	2.7e-34	FADS2	FADS1-FADS2-FADS3
847.534	PI(35:2)	Glycerophospholipids (GP)	Glycerophosphoinositols	Phosphatidylinositols (PI)	rs1535	chr11:61597972	G / A	0.0711815	0.0105585	1.6e-11	FADS2	FADS1-FADS2-FADS3
850.56	PC(37:6) / PS(41:5)	Glycerophospholipids (GP)	Glycerophosphocholines	Phosphatidylcholines (PC)	rs1535	chr11:61597972	G / A	-0.0596573	0.00914616	6.9e-11	FADS2	FADS1-FADS2-FADS3
850.597	PC-O(38:6) / PS-P(42:1)	Glycerophospholipids (GP)	Glycerophosphocholines	Phosphatidylcholines (PC)	rs1535	chr11:61597972	G / A	-0.142281	0.0106326	7.7e-41	FADS2	FADS1-FADS2-FADS3
851.566	PI(35:0)	Glycerophospholipids (GP)	Glycerophosphoinositols	Phosphatidylinositols (PI)	rs1535	chr11:61597972	G / A	-0.0515239	0.00811961	2.2e-10	FADS2	FADS1-FADS2-FADS3
851.601	PI-O(36:1)	Glycerophospholipids (GP)	Glycerophosphoinositols	Phosphatidylinositols (PI)	rs1535	chr11:61597972	G / A	-0.0952624	0.0151869	3.5e-10	FADS2	FADS1-FADS2-FADS3
851.602	PI-O(36:0)	Glycerophospholipids (GP)	Glycerophosphoinositols	Phosphatidylinositols (PI)	rs1535	chr11:61597972	G / A	-0.125028	0.0107227	2e-31	FADS2	FADS1-FADS2-FADS3
852.576	PC(37:5) / PS(41:4)	Glycerophospholipids (GP)	Glycerophosphocholines	Phosphatidylcholines (PC)	rs1535	chr11:61597972	G / A	-0.144884	0.00903244	6.7e-58	FADS2	FADS1-FADS2-FADS3
852.611	PS-P(42:1) / PG-P(42:6)	Glycerophospholipids (GP)	Glycerophosphoserines	Phosphatidylserines (PS)	rs1535	chr11:61597972	G / A	-0.120201	0.0132022	8.7e-20	FADS2	FADS1-FADS2-FADS3
852.612	PC-O(38:5) / PS-O(42:4)	Glycerophospholipids (GP)	Glycerophosphocholines	Phosphatidylcholines (PC)	rs1535	chr11:61597972	G / A	-0.191638	0.0101433	1.3e-79	FADS2	FADS1-FADS2-FADS3
854.592	PC(37:4) / PS(41:3)	Glycerophospholipids (GP)	Glycerophosphocholines	Phosphatidylcholines (PC)	rs1535	chr11:61597972	G / A	-0.199411	0.00902315	3.2e-108	FADS2	FADS1-FADS2-FADS3
854.628	PC-O(38:4) / PS-P(42:0)	Glycerophospholipids (GP)	Glycerophosphocholines	Phosphatidylcholines (PC)	rs1535	chr11:61597972	G / A	-0.0807873	0.0102878	4.1e-15	FADS2	FADS1-FADS2-FADS3
856.607	PC(37:3) / PS(41:2)	Glycerophospholipids (GP)	Glycerophosphocholines	Phosphatidylcholines (PC)	rs1535	chr11:61597972	G / A	0.090875	0.0090109	6.4e-24	FADS2	FADS1-FADS2-FADS3
857.519	PI(36:4)	Glycerophospholipids (GP)	Glycerophosphoinositols	Phosphatidylinositols (PI)	rs1535	chr11:61597972	G / A	-0.108316	0.0108445	1.7e-23	FADS2	FADS1-FADS2-FADS3
858.529	PC(38:9) / PS(42:8)	Glycerophospholipids (GP)	Glycerophosphocholines	Phosphatidylcholines (PC)	rs1535	chr11:61597972	G / A	-0.106237	0.0107972	7.6e-23	FADS2	FADS1-FADS2-FADS3
859.534	PI(36:3)	Glycerophospholipids (GP)	Glycerophosphoinositols	Phosphatidylinositols (PI)	rs1535	chr11:61597972	G / A	0.219486	0.0108442	4.4e-91	FADS2	FADS1-FADS2-FADS3
860.545	PC(38:8) / PS(42:7)	Glycerophospholipids (GP)	Glycerophosphocholines	Phosphatidylcholines (PC)	rs1535	chr11:61597972	G / A	0.202737	0.0107786	6.3e-79	FADS2	FADS1-FADS2-FADS3
861.55	PI(36:2)	Glycerophospholipids (GP)	Glycerophosphoinositols	Phosphatidylinositols (PI)	rs1535	chr11:61597972	G / A	0.143906	0.010562	2.8e-42	FADS2	FADS1-FADS2-FADS3
862.56	PC(38:7) / PS(42:6)	Glycerophospholipids (GP)	Glycerophosphocholines	Phosphatidylcholines (PC)	rs1535	chr11:61597972	G / A	0.148186	0.0105822	1.5e-44	FADS2	FADS1-FADS2-FADS3
863.564	PI(36:2)	Glycerophospholipids (GP)	Glycerophosphoinositols	Phosphatidylinositols (PI)	rs1535	chr11:61597972	G / A	0.100344	0.0134869	1e-13	FADS2	FADS1-FADS2-FADS3
864.576	PC(38:6) / PS(42:5)	Glycerophospholipids (GP)	Glycerophosphocholines	Phosphatidylcholines (PC)	rs1535	chr11:61597972	G / A	-0.0985886	0.0109003	1.5e-19	FADS2	FADS1-FADS2-FADS3
865.581	PI(36:0)	Glycerophospholipids (GP)	Glycerophosphoinositols	Phosphatidylinositols (PI)	rs1535	chr11:61597972	G / A	-0.0972618	0.0108559	3.3e-19	FADS2	FADS1-FADS2-FADS3
867.596	PI(36:0)	Glycerophospholipids (GP)	Glycerophosphoinositols	Phosphatidylinositols (PI)	rs1535	chr11:61597972	G / A	-0.153658	0.0121336	9.4e-37	FADS2	FADS1-FADS2-FADS3
868.607	PC(38:4) / PS(42:3)	Glycerophospholipids (GP)	Glycerophosphocholines	Phosphatidylcholines (PC)	rs1535	chr11:61597972	G / A	-0.341779	0.00989968	3.5e-261	FADS2	FADS1-FADS2-FADS3
868.739	TG(52:6)	Glycerolipids (GL)	Triradylglycerols	Triacylglycerols (TG)	rs1535	chr11:61597972	G / A	-0.128058	0.0151356	2.7e-17	FADS2	FADS1-FADS2-FADS3
878.628	PC-O(40:6)	Glycerophospholipids (GP)	Glycerophosphocholines	Phosphatidylcholines (PC)	rs1535	chr11:61597972	G / A	-0.0993342	0.0101359	1.1e-22	FADS2	FADS1-FADS2-FADS3
878.7	PC-O(44:5)	Glycerophospholipids (GP)	Glycerophosphocholines	Phosphatidylcholines (PC)	rs1535	chr11:61597972	G / A	-0.180991	0.0153794	5.7e-32	FADS2	FADS1-FADS2-FADS3
880.591	PI(36:2)	Glycerophospholipids (GP)	Glycerophosphoinositols	Phosphatidylinositols (PI)	rs1535	chr11:61597972	G / A	0.150391	0.0136613	3.5e-28	FADS2	FADS1-FADS2-FADS3
885.55	PI(38:4)	Glycerophospholipids (GP)	Glycerophosphoinositols	Phosphatidylinositols (PI)	rs1535	chr11:61597972	G / A	-0.116942	0.00989389	3.1e-32	FADS2	FADS1-FADS2-FADS3
886.56	PC(40:9) / PS(44:8)	Glycerophospholipids (GP)	Glycerophosphocholines	Phosphatidylcholines (PC)	rs1535	chr11:61597972	G / A	-0.11689	0.00988072	2.7e-32	FADS2	FADS1-FADS2-FADS3
887.564	PI(38:4)	Glycerophospholipids (GP)	Glycerophosphoinositols	Phosphatidylinositols (PI)	rs1535	chr11:61597972	G / A	-0.123171	0.0131163	6e-21	FADS2	FADS1-FADS2-FADS3
888.576	PC(40:8) / PS(44:7)	Glycerophospholipids (GP)	Glycerophosphocholines	Phosphatidylcholines (PC)	rs1535	chr11:61597972	G / A	0.333923	0.0107162	3.6e-213	FADS2	FADS1-FADS2-FADS3
892.607	PC(40:6) / PS(44:5)	Glycerophospholipids (GP)	Glycerophosphocholines	Phosphatidylcholines (PC)	rs1535	chr11:61597972	G / A	-0.11185	0.010543	2.7e-26	FADS2	FADS1-FADS2-FADS3
893.612	PI(38:0)	Glycerophospholipids (GP)	Glycerophosphoinositols	Phosphatidylinositols (PI)	rs1535	chr11:61597972	G / A	-0.100445	0.0113545	9.1e-19	FADS2	FADS1-FADS2-FADS3
894.755	TG(54:7)	Glycerolipids (GL)	Triradylglycerols	Triacylglycerols (TG)	rs1535	chr11:61597972	G / A	-0.119387	0.0153009	6.1e-15	FADS2	FADS1-FADS2-FADS3
896.639	PC(40:4) / PS(44:3)	Glycerophospholipids (GP)	Glycerophosphocholines	Phosphatidylcholines (PC)	rs1535	chr11:61597972	G / A	-0.137947	0.00998813	2.2e-43	FADS2	FADS1-FADS2-FADS3
904.591	PI(38:4)	Glycerophospholipids (GP)	Glycerophosphoinositols	Phosphatidylinositols (PI)	rs1535	chr11:61597972	G / A	-0.190141	0.0121865	7e-55	FADS2	FADS1-FADS2-FADS3
906.659	PC-O(42:6)	Glycerophospholipids (GP)	Glycerophosphocholines	Phosphatidylcholines (PC)	rs1535	chr11:61597972	G / A	-0.125623	0.0108331	4.3e-31	FADS2	FADS1-FADS2-FADS3
920.77	TG(56:8)	Glycerolipids (GL)	Triradylglycerols	Triacylglycerols (TG)	rs1535	chr11:61597972	G / A	-0.16517	0.01548	1.4e-26	FADS2	FADS1-FADS2-FADS3
922.786	TG(56:7)	Glycerolipids (GL)	Triradylglycerols	Triacylglycerols (TG)	rs1535	chr11:61597972	G / A	-0.183243	0.01515	1.1e-33	FADS2	FADS1-FADS2-FADS3
924.67	PC(42:4)	Glycerophospholipids (GP)	Glycerophosphocholines	Phosphatidylcholines (PC)	rs1535	chr11:61597972	G / A	-0.152313	0.0103115	2.2e-49	FADS2	FADS1-FADS2-FADS3
924.802	TG(56:6)	Glycerolipids (GL)	Triradylglycerols	Triacylglycerols (TG)	rs1535	chr11:61597972	G / A	-0.242413	0.014674	2.6e-61	FADS2	FADS1-FADS2-FADS3
926.817	TG(56:5)	Glycerolipids (GL)	Triradylglycerols	Triacylglycerols (TG)	rs1535	chr11:61597972	G / A	-0.170439	0.0152025	3.6e-29	FADS2	FADS1-FADS2-FADS3
928.833	TG(56:4)	Glycerolipids (GL)	Triradylglycerols	Triacylglycerols (TG)	rs1535	chr11:61597972	G / A	0.126698	0.0153414	1.5e-16	FADS2	FADS1-FADS2-FADS3
936.706	PC-O(44:5)	Glycerophospholipids (GP)	Glycerophosphocholines	Phosphatidylcholines (PC)	rs1535	chr11:61597972	G / A	-0.12436	0.00980335	7.1e-37	FADS2	FADS1-FADS2-FADS3
944.77	TG(58:10)	Glycerolipids (GL)	Triradylglycerols	Triacylglycerols (TG)	rs1535	chr11:61597972	G / A	-0.249988	0.0153384	1e-59	FADS2	FADS1-FADS2-FADS3
946.786	TG(58:9)	Glycerolipids (GL)	Triradylglycerols	Triacylglycerols (TG)	rs1535	chr11:61597972	G / A	-0.195018	0.0157761	4.2e-35	FADS2	FADS1-FADS2-FADS3
948.802	TG(58:8)	Glycerolipids (GL)	Triradylglycerols	Triacylglycerols (TG)	rs1535	chr11:61597972	G / A	-0.132347	0.0157941	5.3e-17	FADS2	FADS1-FADS2-FADS3
950.686	PC(44:5)	Glycerophospholipids (GP)	Glycerophosphocholines	Phosphatidylcholines (PC)	rs1535	chr11:61597972	G / A	-0.10174	0.0100659	5.1e-24	FADS2	FADS1-FADS2-FADS3
950.817	TG(58:7)	Glycerolipids (GL)	Triradylglycerols	Triacylglycerols (TG)	rs1535	chr11:61597972	G / A	-0.164332	0.0154672	2.3e-26	FADS2	FADS1-FADS2-FADS3
303.233	FA(20:4)	Fatty acyls (FA)	Fatty acids and conjugates	Free fatty acids (FA)	rs61897793	chr11:61599347	A / G	-0.126581	0.00979798	3.5e-38	FADS2	FADS1-FADS2-FADS3
305.249	FA(20:3)	Fatty acyls (FA)	Fatty acids and conjugates	Free fatty acids (FA)	rs61897793	chr11:61599347	A / G	0.105646	0.00963737	5.8e-28	FADS2	FADS1-FADS2-FADS3
329.249	FA(22:5)	Fatty acyls (FA)	Fatty acids and conjugates	Free fatty acids (FA)	rs61897793	chr11:61599347	A / G	-0.0990516	0.014997	4e-11	FADS2	FADS1-FADS2-FADS3
331.264	FA(22:4)	Fatty acyls (FA)	Fatty acids and conjugates	Free fatty acids (FA)	rs61897793	chr11:61599347	A / G	-0.0952361	0.0131013	3.6e-13	FADS2	FADS1-FADS2-FADS3
476.278	LPE(18:2)	Glycerophospholipids (GP)	Glycerophosphoethanolamines	Lysophosphatidylethanolamines (LPE)	rs61897793	chr11:61599347	A / G	0.104043	0.014694	1.4e-12	FADS2	FADS1-FADS2-FADS3
478.293	LPE(18:2)	Glycerophospholipids (GP)	Glycerophosphoethanolamines	Lysophosphatidylethanolamines (LPE)	rs61897793	chr11:61599347	A / G	0.102829	0.0149919	6.9e-12	FADS2	FADS1-FADS2-FADS3
500.278	LPE(20:4)	Glycerophospholipids (GP)	Glycerophosphoethanolamines	Lysophosphatidylethanolamines (LPE)	rs61897793	chr11:61599347	A / G	-0.1561	0.0142941	9.2e-28	FADS2	FADS1-FADS2-FADS3
528.31	LPE(22:4)	Glycerophospholipids (GP)	Glycerophosphoethanolamines	Lysophosphatidylethanolamines (LPE)	rs61897793	chr11:61599347	A / G	-0.245665	0.0119623	1e-93	FADS2	FADS1-FADS2-FADS3
544.34	LPC(20:4)	Glycerophospholipids (GP)	Glycerophosphocholines	Lysophosphatidylcholines (LPC)	rs61897793	chr11:61599347	A / G	-0.281429	0.0145192	1.1e-83	FADS2	FADS1-FADS2-FADS3
602.346	LPC(20:4)	Glycerophospholipids (GP)	Glycerophosphocholines	Lysophosphatidylcholines (LPC)	rs61897793	chr11:61599347	A / G	-0.209441	0.0119042	2.7e-69	FADS2	FADS1-FADS2-FADS3
604.362	LPC(20:3)	Glycerophospholipids (GP)	Glycerophosphocholines	Lysophosphatidylcholines (LPC)	rs61897793	chr11:61599347	A / G	0.123817	0.0123798	1.5e-23	FADS2	FADS1-FADS2-FADS3
623.503	DG(38:6)	Glycerolipids (GL)	Diradylglycerols	Diacylglycerols (DG)	rs61897793	chr11:61599347	A / G	-0.0800176	0.0127646	3.6e-10	FADS2	FADS1-FADS2-FADS3
625.519	DG(38:5)	Glycerolipids (GL)	Diradylglycerols	Diacylglycerols (DG)	rs61897793	chr11:61599347	A / G	-0.103852	0.0105345	6.3e-23	FADS2	FADS1-FADS2-FADS3
627.535	DG(38:4)	Glycerolipids (GL)	Diradylglycerols	Diacylglycerols (DG)	rs61897793	chr11:61599347	A / G	-0.105249	0.0092835	8.6e-30	FADS2	FADS1-FADS2-FADS3
629.55	DG(38:3)	Glycerolipids (GL)	Diradylglycerols	Diacylglycerols (DG)	rs61897793	chr11:61599347	A / G	0.152794	0.0101139	1.4e-51	FADS2	FADS1-FADS2-FADS3
688.603	CE(20:5)	Sterol lipids (ST)	Sterols	Cholesteryl esters (CE)	rs61897793	chr11:61599347	A / G	-0.213171	0.0144676	3.9e-49	FADS2	FADS1-FADS2-FADS3
714.508	PE(34:2)	Glycerophospholipids (GP)	Glycerophosphoethanolamines	Phosphatidylethanolamines (PE)	rs61897793	chr11:61599347	A / G	0.12142	0.0146458	1.1e-16	FADS2	FADS1-FADS2-FADS3
716.523	PC(31:2) / PE(34:2) / PA(36:3)	Glycerophospholipids (GP)	Glycerophosphocholines	Phosphatidylcholines (PC)	rs61897793	chr11:61599347	A / G	0.139793	0.0154341	1.3e-19	FADS2	FADS1-FADS2-FADS3
722.513	PE-O(36:5)	Glycerophospholipids (GP)	Glycerophosphoethanolamines	Phosphatidylethanolamines (PE)	rs61897793	chr11:61599347	A / G	-0.101913	0.0147187	4.4e-12	FADS2	FADS1-FADS2-FADS3
724.528	PE-O(36:5)	Glycerophospholipids (GP)	Glycerophosphoethanolamines	Phosphatidylethanolamines (PE)	rs61897793	chr11:61599347	A / G	-0.111004	0.016123	5.8e-12	FADS2	FADS1-FADS2-FADS3
724.529	PE-O(36:4)	Glycerophospholipids (GP)	Glycerophosphoethanolamines	Phosphatidylethanolamines (PE)	rs61897793	chr11:61599347	A / G	0.0953603	0.0142196	2e-11	FADS2	FADS1-FADS2-FADS3
729.591	SM(36:2)	Sphingolipids (SP)	Phosphosphingolipids	Sphingomyelins (SM)	rs61897793	chr11:61599347	A / G	-0.0945705	0.014536	7.7e-11	FADS2	FADS1-FADS2-FADS3
734.569	PC(32:0) / PE(35:0) / PA(37:1)	Glycerophospholipids (GP)	Glycerophosphocholines	Phosphatidylcholines (PC)	rs61897793	chr11:61599347	A / G	-0.119761	0.0147601	4.9e-16	FADS2	FADS1-FADS2-FADS3
740.524	PE(36:3)	Glycerophospholipids (GP)	Glycerophosphoethanolamines	Phosphatidylethanolamines (PE)	rs61897793	chr11:61599347	A / G	0.113245	0.0131847	8.8e-18	FADS2	FADS1-FADS2-FADS3
742.538	PC(33:3) / PE(36:3) / PA(38:4)	Glycerophospholipids (GP)	Glycerophosphocholines	Phosphatidylcholines (PC)	rs61897793	chr11:61599347	A / G	0.0986336	0.0121035	3.7e-16	FADS2	FADS1-FADS2-FADS3
742.539	PE(36:2)	Glycerophospholipids (GP)	Glycerophosphoethanolamines	Phosphatidylethanolamines (PE)	rs61897793	chr11:61599347	A / G	0.0675517	0.00941171	7.1e-13	FADS2	FADS1-FADS2-FADS3
744.554	PC(33:2) / PE(36:2) / PA(38:3)	Glycerophospholipids (GP)	Glycerophosphocholines	Phosphatidylcholines (PC)	rs61897793	chr11:61599347	A / G	0.152929	0.0143219	1.3e-26	FADS2	FADS1-FADS2-FADS3
750.544	PE-O(38:5)	Glycerophospholipids (GP)	Glycerophosphoethanolamines	Phosphatidylethanolamines (PE)	rs61897793	chr11:61599347	A / G	-0.113537	0.0140409	6.2e-16	FADS2	FADS1-FADS2-FADS3
754.539	PE(37:3)	Glycerophospholipids (GP)	Glycerophosphoethanolamines	Phosphatidylethanolamines (PE)	rs61897793	chr11:61599347	A / G	0.0778016	0.0119918	8.7e-11	FADS2	FADS1-FADS2-FADS3
756.554	PC(34:3) / PE(37:3) / PA(39:4)	Glycerophospholipids (GP)	Glycerophosphocholines	Phosphatidylcholines (PC)	rs61897793	chr11:61599347	A / G	0.107651	0.0147967	3.5e-13	FADS2	FADS1-FADS2-FADS3
758.569	PC(34:2) / PE(37:2) / PA(39:3)	Glycerophospholipids (GP)	Glycerophosphocholines	Phosphatidylcholines (PC)	rs61897793	chr11:61599347	A / G	0.125761	0.0143103	1.5e-18	FADS2	FADS1-FADS2-FADS3
764.524	PE(38:5)	Glycerophospholipids (GP)	Glycerophosphoethanolamines	Phosphatidylethanolamines (PE)	rs61897793	chr11:61599347	A / G	-0.131804	0.012727	3.9e-25	FADS2	FADS1-FADS2-FADS3
766.539	PE(38:4)	Glycerophospholipids (GP)	Glycerophosphoethanolamines	Phosphatidylethanolamines (PE)	rs61897793	chr11:61599347	A / G	-0.165497	0.0105629	2.5e-55	FADS2	FADS1-FADS2-FADS3
768.554	PC(35:4) / PE(38:4) / PA(40:5)	Glycerophospholipids (GP)	Glycerophosphocholines	Phosphatidylcholines (PC)	rs61897793	chr11:61599347	A / G	-0.150566	0.0147243	1.5e-24	FADS2	FADS1-FADS2-FADS3
768.555	PE(38:3)	Glycerophospholipids (GP)	Glycerophosphoethanolamines	Phosphatidylethanolamines (PE)	rs61897793	chr11:61599347	A / G	0.14744	0.00961338	4.3e-53	FADS2	FADS1-FADS2-FADS3
768.59	PC-O(36:4)	Glycerophospholipids (GP)	Glycerophosphocholines	Phosphatidylcholines (PC)	rs61897793	chr11:61599347	A / G	-0.108769	0.0154083	1.7e-12	FADS2	FADS1-FADS2-FADS3
770.569	PC(35:3) / PE(38:3) / PA(40:4)	Glycerophospholipids (GP)	Glycerophosphocholines	Phosphatidylcholines (PC)	rs61897793	chr11:61599347	A / G	0.187959	0.0128039	8.7e-49	FADS2	FADS1-FADS2-FADS3
778.576	PE-O(40:5)	Glycerophospholipids (GP)	Glycerophosphoethanolamines	Phosphatidylethanolamines (PE)	rs61897793	chr11:61599347	A / G	-0.113748	0.01108	1e-24	FADS2	FADS1-FADS2-FADS3
780.555	PE(39:4)	Glycerophospholipids (GP)	Glycerophosphoethanolamines	Phosphatidylethanolamines (PE)	rs61897793	chr11:61599347	A / G	-0.139669	0.0120117	3e-31	FADS2	FADS1-FADS2-FADS3
784.585	PC(36:3) / PE(39:3) / PA(41:4)	Glycerophospholipids (GP)	Glycerophosphocholines	Phosphatidylcholines (PC)	rs61897793	chr11:61599347	A / G	0.337371	0.0183577	2e-75	FADS2	FADS1-FADS2-FADS3
792.576	PC(32:0)	Glycerophospholipids (GP)	Glycerophosphocholines	Phosphatidylcholines (PC)	rs61897793	chr11:61599347	A / G	-0.0804098	0.0128182	3.5e-10	FADS2	FADS1-FADS2-FADS3
794.569	PC(37:5) / PE(40:5) / PA(42:6)	Glycerophospholipids (GP)	Glycerophosphocholines	Phosphatidylcholines (PC)	rs61897793	chr11:61599347	A / G	-0.12348	0.0186132	3.3e-11	FADS2	FADS1-FADS2-FADS3
794.606	PC-O(38:5)	Glycerophospholipids (GP)	Glycerophosphocholines	Phosphatidylcholines (PC)	rs61897793	chr11:61599347	A / G	-0.16586	0.0184192	2.2e-19	FADS2	FADS1-FADS2-FADS3
796.585	PC(37:4) / PE(40:4) / PA(42:5)	Glycerophospholipids (GP)	Glycerophosphocholines	Phosphatidylcholines (PC)	rs61897793	chr11:61599347	A / G	-0.267863	0.0191224	1.4e-44	FADS2	FADS1-FADS2-FADS3
808.585	PC(38:5) / PE(41:5) / PA(43:6)	Glycerophospholipids (GP)	Glycerophosphocholines	Phosphatidylcholines (PC)	rs61897793	chr11:61599347	A / G	-0.248017	0.0189586	4.2e-39	FADS2	FADS1-FADS2-FADS3
812.545	PC(34:4) / PS(38:3)	Glycerophospholipids (GP)	Glycerophosphocholines	Phosphatidylcholines (PC)	rs61897793	chr11:61599347	A / G	-0.0875722	0.0136103	1.2e-10	FADS2	FADS1-FADS2-FADS3
812.616	PC(38:3) / PE(41:3) / PA(43:4)	Glycerophospholipids (GP)	Glycerophosphocholines	Phosphatidylcholines (PC)	rs61897793	chr11:61599347	A / G	0.356521	0.0193365	6.5e-76	FADS2	FADS1-FADS2-FADS3
814.56	PC(34:3) / PS(38:2)	Glycerophospholipids (GP)	Glycerophosphocholines	Phosphatidylcholines (PC)	rs61897793	chr11:61599347	A / G	0.0884626	0.0133734	3.7e-11	FADS2	FADS1-FADS2-FADS3
814.632	PC(38:2) / PE(41:2)	Glycerophospholipids (GP)	Glycerophosphocholines	Phosphatidylcholines (PC)	rs61897793	chr11:61599347	A / G	0.276275	0.0194366	7.5e-46	FADS2	FADS1-FADS2-FADS3
816.576	PC(34:2) / PS(38:1)	Glycerophospholipids (GP)	Glycerophosphocholines	Phosphatidylcholines (PC)	rs61897793	chr11:61599347	A / G	0.0904216	0.012145	9.7e-14	FADS2	FADS1-FADS2-FADS3
822.637	PC-O(40:5)	Glycerophospholipids (GP)	Glycerophosphocholines	Phosphatidylcholines (PC)	rs61897793	chr11:61599347	A / G	-0.173543	0.0185341	7.7e-21	FADS2	FADS1-FADS2-FADS3
824.581	PC-O(36:5) / PS-O(40:4)	Glycerophospholipids (GP)	Glycerophosphocholines	Phosphatidylcholines (PC)	rs61897793	chr11:61599347	A / G	-0.186812	0.0133621	2e-44	FADS2	FADS1-FADS2-FADS3
826.56	PC(35:4) / PS(39:3)	Glycerophospholipids (GP)	Glycerophosphocholines	Phosphatidylcholines (PC)	rs61897793	chr11:61599347	A / G	-0.109292	0.0108962	1.1e-23	FADS2	FADS1-FADS2-FADS3
826.597	PC-O(36:4) / PS-O(40:3)	Glycerophospholipids (GP)	Glycerophosphocholines	Phosphatidylcholines (PC)	rs61897793	chr11:61599347	A / G	-0.0843111	0.013054	1.1e-10	FADS2	FADS1-FADS2-FADS3
828.576	PC(35:3) / PS(39:2)	Glycerophospholipids (GP)	Glycerophosphocholines	Phosphatidylcholines (PC)	rs61897793	chr11:61599347	A / G	0.0737347	0.0109089	1.4e-11	FADS2	FADS1-FADS2-FADS3
828.612	PC-O(36:3) / PS-O(40:2)	Glycerophospholipids (GP)	Glycerophosphocholines	Phosphatidylcholines (PC)	rs61897793	chr11:61599347	A / G	0.160233	0.0129638	4.3e-35	FADS2	FADS1-FADS2-FADS3
836.616	PC(40:5)	Glycerophospholipids (GP)	Glycerophosphocholines	Phosphatidylcholines (PC)	rs61897793	chr11:61599347	A / G	-0.186305	0.0191198	2e-22	FADS2	FADS1-FADS2-FADS3
838.559	PS(40:5) / PG(40:7)	Glycerophospholipids (GP)	Glycerophosphoserines	Phosphatidylserines (PS)	rs61897793	chr11:61599347	A / G	-0.122008	0.0161279	3.9e-14	FADS2	FADS1-FADS2-FADS3
838.56	PC(36:5) / PS(40:4)	Glycerophospholipids (GP)	Glycerophosphocholines	Phosphatidylcholines (PC)	rs61897793	chr11:61599347	A / G	-0.180928	0.0139396	1.6e-38	FADS2	FADS1-FADS2-FADS3
838.632	PC(40:4) / PE(43:4)	Glycerophospholipids (GP)	Glycerophosphocholines	Phosphatidylcholines (PC)	rs61897793	chr11:61599347	A / G	-0.155426	0.018313	2.1e-17	FADS2	FADS1-FADS2-FADS3
839.564	PI(34:0)	Glycerophospholipids (GP)	Glycerophosphoinositols	Phosphatidylinositols (PI)	rs61897793	chr11:61599347	A / G	-0.119755	0.0165655	4.9e-13	FADS2	FADS1-FADS2-FADS3
840.576	PC(36:4) / PS(40:3)	Glycerophospholipids (GP)	Glycerophosphocholines	Phosphatidylcholines (PC)	rs61897793	chr11:61599347	A / G	-0.25623	0.0124655	6.9e-94	FADS2	FADS1-FADS2-FADS3
842.591	PS(40:3) / PG(40:5)	Glycerophospholipids (GP)	Glycerophosphoserines	Phosphatidylserines (PS)	rs61897793	chr11:61599347	A / G	0.127525	0.0148742	1e-17	FADS2	FADS1-FADS2-FADS3
842.592	PC(36:3) / PS(40:2)	Glycerophospholipids (GP)	Glycerophosphocholines	Phosphatidylcholines (PC)	rs61897793	chr11:61599347	A / G	0.242533	0.0122834	8.9e-87	FADS2	FADS1-FADS2-FADS3
850.597	PC-O(38:6) / PS-P(42:1)	Glycerophospholipids (GP)	Glycerophosphocholines	Phosphatidylcholines (PC)	rs61897793	chr11:61599347	A / G	-0.0982661	0.0130027	4.1e-14	FADS2	FADS1-FADS2-FADS3
851.602	PI-O(36:0)	Glycerophospholipids (GP)	Glycerophosphoinositols	Phosphatidylinositols (PI)	rs61897793	chr11:61599347	A / G	-0.0866032	0.013113	4e-11	FADS2	FADS1-FADS2-FADS3
852.576	PC(37:5) / PS(41:4)	Glycerophospholipids (GP)	Glycerophosphocholines	Phosphatidylcholines (PC)	rs61897793	chr11:61599347	A / G	-0.100934	0.0110459	6.4e-20	FADS2	FADS1-FADS2-FADS3
852.612	PC-O(38:5) / PS-O(42:4)	Glycerophospholipids (GP)	Glycerophosphocholines	Phosphatidylcholines (PC)	rs61897793	chr11:61599347	A / G	-0.140627	0.0124045	8.6e-30	FADS2	FADS1-FADS2-FADS3
854.592	PC(37:4) / PS(41:3)	Glycerophospholipids (GP)	Glycerophosphocholines	Phosphatidylcholines (PC)	rs61897793	chr11:61599347	A / G	-0.133471	0.0110346	1.1e-33	FADS2	FADS1-FADS2-FADS3
856.607	PC(37:3) / PS(41:2)	Glycerophospholipids (GP)	Glycerophosphocholines	Phosphatidylcholines (PC)	rs61897793	chr11:61599347	A / G	0.116431	0.0110196	4.3e-26	FADS2	FADS1-FADS2-FADS3
857.519	PI(36:4)	Glycerophospholipids (GP)	Glycerophosphoinositols	Phosphatidylinositols (PI)	rs61897793	chr11:61599347	A / G	-0.0943479	0.0132619	1.1e-12	FADS2	FADS1-FADS2-FADS3
858.529	PC(38:9) / PS(42:8)	Glycerophospholipids (GP)	Glycerophosphocholines	Phosphatidylcholines (PC)	rs61897793	chr11:61599347	A / G	-0.0919868	0.013204	3.2e-12	FADS2	FADS1-FADS2-FADS3
859.534	PI(36:3)	Glycerophospholipids (GP)	Glycerophosphoinositols	Phosphatidylinositols (PI)	rs61897793	chr11:61599347	A / G	0.178332	0.0132615	3.2e-41	FADS2	FADS1-FADS2-FADS3
860.545	PC(38:8) / PS(42:7)	Glycerophospholipids (GP)	Glycerophosphocholines	Phosphatidylcholines (PC)	rs61897793	chr11:61599347	A / G	0.168444	0.0131813	2.1e-37	FADS2	FADS1-FADS2-FADS3
861.55	PI(36:2)	Glycerophospholipids (GP)	Glycerophosphoinositols	Phosphatidylinositols (PI)	rs61897793	chr11:61599347	A / G	0.0814889	0.0129164	2.8e-10	FADS2	FADS1-FADS2-FADS3
862.56	PC(38:7) / PS(42:6)	Glycerophospholipids (GP)	Glycerophosphocholines	Phosphatidylcholines (PC)	rs61897793	chr11:61599347	A / G	0.0853678	0.0129412	4.2e-11	FADS2	FADS1-FADS2-FADS3
867.596	PI(36:0)	Glycerophospholipids (GP)	Glycerophosphoinositols	Phosphatidylinositols (PI)	rs61897793	chr11:61599347	A / G	-0.110416	0.0150433	2.1e-13	FADS2	FADS1-FADS2-FADS3
868.607	PC(38:4) / PS(42:3)	Glycerophospholipids (GP)	Glycerophosphocholines	Phosphatidylcholines (PC)	rs61897793	chr11:61599347	A / G	-0.236902	0.0121065	2.9e-85	FADS2	FADS1-FADS2-FADS3
878.628	PC-O(40:6)	Glycerophospholipids (GP)	Glycerophosphocholines	Phosphatidylcholines (PC)	rs61897793	chr11:61599347	A / G	-0.0861515	0.0123954	3.6e-12	FADS2	FADS1-FADS2-FADS3
878.7	PC-O(44:5)	Glycerophospholipids (GP)	Glycerophosphocholines	Phosphatidylcholines (PC)	rs61897793	chr11:61599347	A / G	-0.14621	0.0190327	1.6e-14	FADS2	FADS1-FADS2-FADS3
885.55	PI(38:4)	Glycerophospholipids (GP)	Glycerophosphoinositols	Phosphatidylinositols (PI)	rs61897793	chr11:61599347	A / G	-0.106098	0.0120994	1.8e-18	FADS2	FADS1-FADS2-FADS3
886.56	PC(40:9) / PS(44:8)	Glycerophospholipids (GP)	Glycerophosphocholines	Phosphatidylcholines (PC)	rs61897793	chr11:61599347	A / G	-0.106085	0.0120833	1.6e-18	FADS2	FADS1-FADS2-FADS3
887.564	PI(38:4)	Glycerophospholipids (GP)	Glycerophosphoinositols	Phosphatidylinositols (PI)	rs61897793	chr11:61599347	A / G	-0.107713	0.0162288	3.2e-11	FADS2	FADS1-FADS2-FADS3
888.576	PC(40:8) / PS(44:7)	Glycerophospholipids (GP)	Glycerophosphocholines	Phosphatidylcholines (PC)	rs61897793	chr11:61599347	A / G	0.308791	0.013105	9.3e-123	FADS2	FADS1-FADS2-FADS3
896.639	PC(40:4) / PS(44:3)	Glycerophospholipids (GP)	Glycerophosphocholines	Phosphatidylcholines (PC)	rs61897793	chr11:61599347	A / G	-0.0860759	0.0122146	1.8e-12	FADS2	FADS1-FADS2-FADS3
904.591	PI(38:4)	Glycerophospholipids (GP)	Glycerophosphoinositols	Phosphatidylinositols (PI)	rs61897793	chr11:61599347	A / G	-0.166844	0.0150757	1.8e-28	FADS2	FADS1-FADS2-FADS3
906.659	PC-O(42:6)	Glycerophospholipids (GP)	Glycerophosphocholines	Phosphatidylcholines (PC)	rs61897793	chr11:61599347	A / G	-0.106037	0.013248	1.2e-15	FADS2	FADS1-FADS2-FADS3
922.786	TG(56:7)	Glycerolipids (GL)	Triradylglycerols	Triacylglycerols (TG)	rs61897793	chr11:61599347	A / G	-0.13054	0.0187433	3.3e-12	FADS2	FADS1-FADS2-FADS3
924.67	PC(42:4)	Glycerophospholipids (GP)	Glycerophosphocholines	Phosphatidylcholines (PC)	rs61897793	chr11:61599347	A / G	-0.115236	0.0126101	6.3e-20	FADS2	FADS1-FADS2-FADS3
924.802	TG(56:6)	Glycerolipids (GL)	Triradylglycerols	Triacylglycerols (TG)	rs61897793	chr11:61599347	A / G	-0.180157	0.0181543	3.3e-23	FADS2	FADS1-FADS2-FADS3
936.706	PC-O(44:5)	Glycerophospholipids (GP)	Glycerophosphocholines	Phosphatidylcholines (PC)	rs61897793	chr11:61599347	A / G	-0.0995737	0.0119887	9.9e-17	FADS2	FADS1-FADS2-FADS3
944.77	TG(58:10)	Glycerolipids (GL)	Triradylglycerols	Triacylglycerols (TG)	rs61897793	chr11:61599347	A / G	-0.167661	0.0189778	1e-18	FADS2	FADS1-FADS2-FADS3
946.786	TG(58:9)	Glycerolipids (GL)	Triradylglycerols	Triacylglycerols (TG)	rs61897793	chr11:61599347	A / G	-0.134982	0.0195302	4.8e-12	FADS2	FADS1-FADS2-FADS3
950.686	PC(44:5)	Glycerophospholipids (GP)	Glycerophosphocholines	Phosphatidylcholines (PC)	rs61897793	chr11:61599347	A / G	-0.0810737	0.0123097	4.5e-11	FADS2	FADS1-FADS2-FADS3
275.202	FA(18:4)	Fatty acyls (FA)	Fatty acids and conjugates	Free fatty acids (FA)	rs2072114	chr11:61605215	G / A	-0.0922301	0.0144237	1.6e-10	FADS2	FADS1-FADS2-FADS3
303.233	FA(20:4)	Fatty acyls (FA)	Fatty acids and conjugates	Free fatty acids (FA)	rs2072114	chr11:61605215	G / A	-0.173071	0.0116583	7.5e-50	FADS2	FADS1-FADS2-FADS3
329.249	FA(22:5)	Fatty acyls (FA)	Fatty acids and conjugates	Free fatty acids (FA)	rs2072114	chr11:61605215	G / A	-0.146291	0.0178445	2.4e-16	FADS2	FADS1-FADS2-FADS3
331.264	FA(22:4)	Fatty acyls (FA)	Fatty acids and conjugates	Free fatty acids (FA)	rs2072114	chr11:61605215	G / A	-0.109698	0.0155888	2e-12	FADS2	FADS1-FADS2-FADS3
476.278	LPE(18:2)	Glycerophospholipids (GP)	Glycerophosphoethanolamines	Lysophosphatidylethanolamines (LPE)	rs2072114	chr11:61605215	G / A	0.144582	0.0174838	1.3e-16	FADS2	FADS1-FADS2-FADS3
478.293	LPE(18:2)	Glycerophospholipids (GP)	Glycerophosphoethanolamines	Lysophosphatidylethanolamines (LPE)	rs2072114	chr11:61605215	G / A	0.144058	0.0178168	6.2e-16	FADS2	FADS1-FADS2-FADS3
480.345	LPC-O(16:1)	Glycerophospholipids (GP)	Glycerophosphocholines	Lysophosphatidylcholines (LPC)	rs2072114	chr11:61605215	G / A	-0.0873962	0.0130108	1.9e-11	FADS2	FADS1-FADS2-FADS3
500.278	LPE(20:4)	Glycerophospholipids (GP)	Glycerophosphoethanolamines	Lysophosphatidylethanolamines (LPE)	rs2072114	chr11:61605215	G / A	-0.185574	0.017008	1e-27	FADS2	FADS1-FADS2-FADS3
528.31	LPE(22:4)	Glycerophospholipids (GP)	Glycerophosphoethanolamines	Lysophosphatidylethanolamines (LPE)	rs2072114	chr11:61605215	G / A	-0.317785	0.0142335	2e-110	FADS2	FADS1-FADS2-FADS3
544.34	LPC(20:4)	Glycerophospholipids (GP)	Glycerophosphocholines	Lysophosphatidylcholines (LPC)	rs2072114	chr11:61605215	G / A	-0.361711	0.0172552	1.4e-97	FADS2	FADS1-FADS2-FADS3
602.346	LPC(20:4)	Glycerophospholipids (GP)	Glycerophosphocholines	Lysophosphatidylcholines (LPC)	rs2072114	chr11:61605215	G / A	-0.247074	0.0141644	3.9e-68	FADS2	FADS1-FADS2-FADS3
623.503	DG(38:6)	Glycerolipids (GL)	Diradylglycerols	Diacylglycerols (DG)	rs2072114	chr11:61605215	G / A	-0.123456	0.0151654	3.9e-16	FADS2	FADS1-FADS2-FADS3
625.519	DG(38:5)	Glycerolipids (GL)	Diradylglycerols	Diacylglycerols (DG)	rs2072114	chr11:61605215	G / A	-0.147964	0.0125121	2.9e-32	FADS2	FADS1-FADS2-FADS3
627.535	DG(38:4)	Glycerolipids (GL)	Diradylglycerols	Diacylglycerols (DG)	rs2072114	chr11:61605215	G / A	-0.116248	0.0110329	5.9e-26	FADS2	FADS1-FADS2-FADS3
629.55	DG(38:3)	Glycerolipids (GL)	Diradylglycerols	Diacylglycerols (DG)	rs2072114	chr11:61605215	G / A	0.126511	0.012024	6.9e-26	FADS2	FADS1-FADS2-FADS3
642.618	CE(16:0)	Sterol lipids (ST)	Sterols	Cholesteryl esters (CE)	rs2072114	chr11:61605215	G / A	-0.0930322	0.0141036	4.2e-11	FADS2	FADS1-FADS2-FADS3
664.603	CE(18:3)	Sterol lipids (ST)	Sterols	Cholesteryl esters (CE)	rs2072114	chr11:61605215	G / A	-0.148091	0.0155381	1.6e-21	FADS2	FADS1-FADS2-FADS3
688.603	CE(20:5)	Sterol lipids (ST)	Sterols	Cholesteryl esters (CE)	rs2072114	chr11:61605215	G / A	-0.275126	0.017193	1.2e-57	FADS2	FADS1-FADS2-FADS3
692.634	CE(20:3)	Sterol lipids (ST)	Sterols	Cholesteryl esters (CE)	rs2072114	chr11:61605215	G / A	-0.183236	0.0151323	9.5e-34	FADS2	FADS1-FADS2-FADS3
698.513	PE-O(34:3)	Glycerophospholipids (GP)	Glycerophosphoethanolamines	Phosphatidylethanolamines (PE)	rs2072114	chr11:61605215	G / A	0.131317	0.0171203	1.7e-14	FADS2	FADS1-FADS2-FADS3
714.508	PE(34:2)	Glycerophospholipids (GP)	Glycerophosphoethanolamines	Phosphatidylethanolamines (PE)	rs2072114	chr11:61605215	G / A	0.201023	0.0174265	8.7e-31	FADS2	FADS1-FADS2-FADS3
714.618	CE(22:6)	Sterol lipids (ST)	Sterols	Cholesteryl esters (CE)	rs2072114	chr11:61605215	G / A	-0.132309	0.0177802	1e-13	FADS2	FADS1-FADS2-FADS3
716.523	PC(31:2) / PE(34:2) / PA(36:3)	Glycerophospholipids (GP)	Glycerophosphocholines	Phosphatidylcholines (PC)	rs2072114	chr11:61605215	G / A	0.22198	0.0183448	1.1e-33	FADS2	FADS1-FADS2-FADS3
722.513	PE-O(36:5)	Glycerophospholipids (GP)	Glycerophosphoethanolamines	Phosphatidylethanolamines (PE)	rs2072114	chr11:61605215	G / A	-0.149141	0.0175133	1.7e-17	FADS2	FADS1-FADS2-FADS3
724.528	PE-O(36:5)	Glycerophospholipids (GP)	Glycerophosphoethanolamines	Phosphatidylethanolamines (PE)	rs2072114	chr11:61605215	G / A	-0.168217	0.019154	1.6e-18	FADS2	FADS1-FADS2-FADS3
726.544	PE-O(36:3)	Glycerophospholipids (GP)	Glycerophosphoethanolamines	Phosphatidylethanolamines (PE)	rs2072114	chr11:61605215	G / A	0.101947	0.0156738	7.8e-11	FADS2	FADS1-FADS2-FADS3
728.524	PE(35:2)	Glycerophospholipids (GP)	Glycerophosphoethanolamines	Phosphatidylethanolamines (PE)	rs2072114	chr11:61605215	G / A	0.100292	0.0136409	1.9e-13	FADS2	FADS1-FADS2-FADS3
730.538	PC(32:2) / PE(35:2) / PA(37:3)	Glycerophospholipids (GP)	Glycerophosphocholines	Phosphatidylcholines (PC)	rs2072114	chr11:61605215	G / A	0.171069	0.0183131	9.5e-21	FADS2	FADS1-FADS2-FADS3
734.569	PC(32:0) / PE(35:0) / PA(37:1)	Glycerophospholipids (GP)	Glycerophosphocholines	Phosphatidylcholines (PC)	rs2072114	chr11:61605215	G / A	-0.141931	0.0175415	5.9e-16	FADS2	FADS1-FADS2-FADS3
740.524	PE(36:3)	Glycerophospholipids (GP)	Glycerophosphoethanolamines	Phosphatidylethanolamines (PE)	rs2072114	chr11:61605215	G / A	0.156353	0.015688	2.1e-23	FADS2	FADS1-FADS2-FADS3
742.538	PC(33:3) / PE(36:3) / PA(38:4)	Glycerophospholipids (GP)	Glycerophosphocholines	Phosphatidylcholines (PC)	rs2072114	chr11:61605215	G / A	0.13921	0.0143789	3.6e-22	FADS2	FADS1-FADS2-FADS3
742.539	PE(36:2)	Glycerophospholipids (GP)	Glycerophosphoethanolamines	Phosphatidylethanolamines (PE)	rs2072114	chr11:61605215	G / A	0.104765	0.0111987	8.4e-21	FADS2	FADS1-FADS2-FADS3
744.554	PC(33:2) / PE(36:2) / PA(38:3)	Glycerophospholipids (GP)	Glycerophosphocholines	Phosphatidylcholines (PC)	rs2072114	chr11:61605215	G / A	0.227906	0.0170139	6.4e-41	FADS2	FADS1-FADS2-FADS3
748.529	PE-O(38:6)	Glycerophospholipids (GP)	Glycerophosphoethanolamines	Phosphatidylethanolamines (PE)	rs2072114	chr11:61605215	G / A	-0.115133	0.0168608	8.6e-12	FADS2	FADS1-FADS2-FADS3
749.534	PG(34:0)	Glycerophospholipids (GP)	Glycerophosphoglycerols	Phosphatidylglycerols (PG)	rs2072114	chr11:61605215	G / A	-0.113573	0.0167715	1.3e-11	FADS2	FADS1-FADS2-FADS3
750.543	PE-O(38:6)	Glycerophospholipids (GP)	Glycerophosphoethanolamines	Phosphatidylethanolamines (PE)	rs2072114	chr11:61605215	G / A	-0.11715	0.0177157	3.8e-11	FADS2	FADS1-FADS2-FADS3
750.544	PE-O(38:5)	Glycerophospholipids (GP)	Glycerophosphoethanolamines	Phosphatidylethanolamines (PE)	rs2072114	chr11:61605215	G / A	-0.159839	0.0167068	1.1e-21	FADS2	FADS1-FADS2-FADS3
752.559	PE-O(38:5)	Glycerophospholipids (GP)	Glycerophosphoethanolamines	Phosphatidylethanolamines (PE)	rs2072114	chr11:61605215	G / A	-0.112582	0.0173414	8.5e-11	FADS2	FADS1-FADS2-FADS3
754.576	PE-O(38:3)	Glycerophospholipids (GP)	Glycerophosphoethanolamines	Phosphatidylethanolamines (PE)	rs2072114	chr11:61605215	G / A	0.0957559	0.0129765	1.6e-13	FADS2	FADS1-FADS2-FADS3
756.554	PC(34:3) / PE(37:3) / PA(39:4)	Glycerophospholipids (GP)	Glycerophosphocholines	Phosphatidylcholines (PC)	rs2072114	chr11:61605215	G / A	0.173185	0.017585	7e-23	FADS2	FADS1-FADS2-FADS3
756.555	PE(37:2)	Glycerophospholipids (GP)	Glycerophosphoethanolamines	Phosphatidylethanolamines (PE)	rs2072114	chr11:61605215	G / A	0.0845311	0.0127886	3.8e-11	FADS2	FADS1-FADS2-FADS3
757.503	PG(35:3)	Glycerophospholipids (GP)	Glycerophosphoglycerols	Phosphatidylglycerols (PG)	rs2072114	chr11:61605215	G / A	0.0754562	0.0114657	4.7e-11	FADS2	FADS1-FADS2-FADS3
758.569	PC(34:2) / PE(37:2) / PA(39:3)	Glycerophospholipids (GP)	Glycerophosphocholines	Phosphatidylcholines (PC)	rs2072114	chr11:61605215	G / A	0.211534	0.0170069	1.6e-35	FADS2	FADS1-FADS2-FADS3
764.524	PE(38:5)	Glycerophospholipids (GP)	Glycerophosphoethanolamines	Phosphatidylethanolamines (PE)	rs2072114	chr11:61605215	G / A	-0.163227	0.0151434	4.3e-27	FADS2	FADS1-FADS2-FADS3
766.539	PE(38:4)	Glycerophospholipids (GP)	Glycerophosphoethanolamines	Phosphatidylethanolamines (PE)	rs2072114	chr11:61605215	G / A	-0.202637	0.0125684	1.8e-58	FADS2	FADS1-FADS2-FADS3
768.554	PC(35:4) / PE(38:4) / PA(40:5)	Glycerophospholipids (GP)	Glycerophosphocholines	Phosphatidylcholines (PC)	rs2072114	chr11:61605215	G / A	-0.204403	0.0175065	1.7e-31	FADS2	FADS1-FADS2-FADS3
768.555	PE(38:3)	Glycerophospholipids (GP)	Glycerophosphoethanolamines	Phosphatidylethanolamines (PE)	rs2072114	chr11:61605215	G / A	0.0905504	0.0114386	2.4e-15	FADS2	FADS1-FADS2-FADS3
768.59	PC-O(36:4)	Glycerophospholipids (GP)	Glycerophosphocholines	Phosphatidylcholines (PC)	rs2072114	chr11:61605215	G / A	-0.180339	0.0183118	7e-23	FADS2	FADS1-FADS2-FADS3
770.569	PC(35:3) / PE(38:3) / PA(40:4)	Glycerophospholipids (GP)	Glycerophosphocholines	Phosphatidylcholines (PC)	rs2072114	chr11:61605215	G / A	0.157665	0.0152167	3.7e-25	FADS2	FADS1-FADS2-FADS3
772.585	PC(35:2) / PE(38:2) / PA(40:3)	Glycerophospholipids (GP)	Glycerophosphocholines	Phosphatidylcholines (PC)	rs2072114	chr11:61605215	G / A	0.164004	0.0179077	5.3e-20	FADS2	FADS1-FADS2-FADS3
778.574	PE-O(40:6)	Glycerophospholipids (GP)	Glycerophosphoethanolamines	Phosphatidylethanolamines (PE)	rs2072114	chr11:61605215	G / A	-0.139457	0.0186618	7.8e-14	FADS2	FADS1-FADS2-FADS3
778.576	PE-O(40:5)	Glycerophospholipids (GP)	Glycerophosphoethanolamines	Phosphatidylethanolamines (PE)	rs2072114	chr11:61605215	G / A	-0.14891	0.0131838	1.4e-29	FADS2	FADS1-FADS2-FADS3
780.554	PC(36:5) / PE(39:5) / PA(41:6)	Glycerophospholipids (GP)	Glycerophosphocholines	Phosphatidylcholines (PC)	rs2072114	chr11:61605215	G / A	-0.135811	0.0211041	1.2e-10	FADS2	FADS1-FADS2-FADS3
780.555	PE(39:4)	Glycerophospholipids (GP)	Glycerophosphoethanolamines	Phosphatidylethanolamines (PE)	rs2072114	chr11:61605215	G / A	-0.171054	0.0142923	5.2e-33	FADS2	FADS1-FADS2-FADS3
784.585	PC(36:3) / PE(39:3) / PA(41:4)	Glycerophospholipids (GP)	Glycerophosphocholines	Phosphatidylcholines (PC)	rs2072114	chr11:61605215	G / A	0.220169	0.0215997	2.1e-24	FADS2	FADS1-FADS2-FADS3
786.601	PC(36:2) / PE(39:2) / PA(41:3)	Glycerophospholipids (GP)	Glycerophosphocholines	Phosphatidylcholines (PC)	rs2072114	chr11:61605215	G / A	0.176879	0.0223748	2.7e-15	FADS2	FADS1-FADS2-FADS3
788.545	PC(32:2) / PS(36:1)	Glycerophospholipids (GP)	Glycerophosphocholines	Phosphatidylcholines (PC)	rs2072114	chr11:61605215	G / A	0.134273	0.0172167	6.2e-15	FADS2	FADS1-FADS2-FADS3
794.569	PC(37:5) / PE(40:5) / PA(42:6)	Glycerophospholipids (GP)	Glycerophosphocholines	Phosphatidylcholines (PC)	rs2072114	chr11:61605215	G / A	-0.182931	0.0218997	6.6e-17	FADS2	FADS1-FADS2-FADS3
794.606	PC-O(38:5)	Glycerophospholipids (GP)	Glycerophosphocholines	Phosphatidylcholines (PC)	rs2072114	chr11:61605215	G / A	-0.205068	0.021672	3e-21	FADS2	FADS1-FADS2-FADS3
796.585	PC(37:4) / PE(40:4) / PA(42:5)	Glycerophospholipids (GP)	Glycerophosphocholines	Phosphatidylcholines (PC)	rs2072114	chr11:61605215	G / A	-0.340119	0.0224924	1.2e-51	FADS2	FADS1-FADS2-FADS3
808.585	PC(38:5) / PE(41:5) / PA(43:6)	Glycerophospholipids (GP)	Glycerophosphocholines	Phosphatidylcholines (PC)	rs2072114	chr11:61605215	G / A	-0.326137	0.0223067	2.1e-48	FADS2	FADS1-FADS2-FADS3
812.545	PC(34:4) / PS(38:3)	Glycerophospholipids (GP)	Glycerophosphocholines	Phosphatidylcholines (PC)	rs2072114	chr11:61605215	G / A	-0.120269	0.0161944	1.1e-13	FADS2	FADS1-FADS2-FADS3
814.56	PC(34:3) / PS(38:2)	Glycerophospholipids (GP)	Glycerophosphocholines	Phosphatidylcholines (PC)	rs2072114	chr11:61605215	G / A	0.146719	0.0159125	3e-20	FADS2	FADS1-FADS2-FADS3
816.576	PC(34:2) / PS(38:1)	Glycerophospholipids (GP)	Glycerophosphocholines	Phosphatidylcholines (PC)	rs2072114	chr11:61605215	G / A	0.17691	0.014451	1.9e-34	FADS2	FADS1-FADS2-FADS3
822.637	PC-O(40:5)	Glycerophospholipids (GP)	Glycerophosphocholines	Phosphatidylcholines (PC)	rs2072114	chr11:61605215	G / A	-0.137626	0.0217961	2.7e-10	FADS2	FADS1-FADS2-FADS3
824.545	PC(35:5) / PS(39:4)	Glycerophospholipids (GP)	Glycerophosphocholines	Phosphatidylcholines (PC)	rs2072114	chr11:61605215	G / A	-0.101217	0.0141937	1e-12	FADS2	FADS1-FADS2-FADS3
824.581	PC-O(36:5) / PS-O(40:4)	Glycerophospholipids (GP)	Glycerophosphocholines	Phosphatidylcholines (PC)	rs2072114	chr11:61605215	G / A	-0.239382	0.0158991	3.1e-51	FADS2	FADS1-FADS2-FADS3
826.56	PC(35:4) / PS(39:3)	Glycerophospholipids (GP)	Glycerophosphocholines	Phosphatidylcholines (PC)	rs2072114	chr11:61605215	G / A	-0.141284	0.0129651	1.2e-27	FADS2	FADS1-FADS2-FADS3
826.597	PC-O(36:4) / PS-O(40:3)	Glycerophospholipids (GP)	Glycerophosphocholines	Phosphatidylcholines (PC)	rs2072114	chr11:61605215	G / A	-0.131007	0.0155325	3.3e-17	FADS2	FADS1-FADS2-FADS3
828.612	PC-O(36:3) / PS-O(40:2)	Glycerophospholipids (GP)	Glycerophosphocholines	Phosphatidylcholines (PC)	rs2072114	chr11:61605215	G / A	0.152335	0.0154252	5.3e-23	FADS2	FADS1-FADS2-FADS3
832.585	PC(40:7)	Glycerophospholipids (GP)	Glycerophosphocholines	Phosphatidylcholines (PC)	rs2072114	chr11:61605215	G / A	-0.171049	0.0207278	1.6e-16	FADS2	FADS1-FADS2-FADS3
833.519	PI(34:2)	Glycerophospholipids (GP)	Glycerophosphoinositols	Phosphatidylinositols (PI)	rs2072114	chr11:61605215	G / A	0.125809	0.0161531	6.8e-15	FADS2	FADS1-FADS2-FADS3
834.529	PC(36:7) / PS(40:6)	Glycerophospholipids (GP)	Glycerophosphocholines	Phosphatidylcholines (PC)	rs2072114	chr11:61605215	G / A	0.128561	0.0163188	3.3e-15	FADS2	FADS1-FADS2-FADS3
834.601	PC(40:6) / PE(43:6)	Glycerophospholipids (GP)	Glycerophosphocholines	Phosphatidylcholines (PC)	rs2072114	chr11:61605215	G / A	-0.166449	0.0225337	1.5e-13	FADS2	FADS1-FADS2-FADS3
836.616	PC(40:5)	Glycerophospholipids (GP)	Glycerophosphocholines	Phosphatidylcholines (PC)	rs2072114	chr11:61605215	G / A	-0.231523	0.0224964	7.7e-25	FADS2	FADS1-FADS2-FADS3
838.559	PS(40:5) / PG(40:7)	Glycerophospholipids (GP)	Glycerophosphoserines	Phosphatidylserines (PS)	rs2072114	chr11:61605215	G / A	-0.157613	0.018969	9.7e-17	FADS2	FADS1-FADS2-FADS3
838.56	PC(36:5) / PS(40:4)	Glycerophospholipids (GP)	Glycerophosphocholines	Phosphatidylcholines (PC)	rs2072114	chr11:61605215	G / A	-0.211819	0.0165863	2.4e-37	FADS2	FADS1-FADS2-FADS3
838.632	PC(40:4) / PE(43:4)	Glycerophospholipids (GP)	Glycerophosphocholines	Phosphatidylcholines (PC)	rs2072114	chr11:61605215	G / A	-0.180037	0.0215542	6.7e-17	FADS2	FADS1-FADS2-FADS3
839.564	PI(34:0)	Glycerophospholipids (GP)	Glycerophosphoinositols	Phosphatidylinositols (PI)	rs2072114	chr11:61605215	G / A	-0.159257	0.0194969	3.1e-16	FADS2	FADS1-FADS2-FADS3
840.576	PC(36:4) / PS(40:3)	Glycerophospholipids (GP)	Glycerophosphocholines	Phosphatidylcholines (PC)	rs2072114	chr11:61605215	G / A	-0.286965	0.0148323	2.1e-83	FADS2	FADS1-FADS2-FADS3
842.592	PC(36:3) / PS(40:2)	Glycerophospholipids (GP)	Glycerophosphocholines	Phosphatidylcholines (PC)	rs2072114	chr11:61605215	G / A	0.175816	0.0146156	2.5e-33	FADS2	FADS1-FADS2-FADS3
844.607	PC(36:2) / PS(40:1)	Glycerophospholipids (GP)	Glycerophosphocholines	Phosphatidylcholines (PC)	rs2072114	chr11:61605215	G / A	0.130291	0.0142065	4.7e-20	FADS2	FADS1-FADS2-FADS3
850.597	PC-O(38:6) / PS-P(42:1)	Glycerophospholipids (GP)	Glycerophosphocholines	Phosphatidylcholines (PC)	rs2072114	chr11:61605215	G / A	-0.125814	0.0154715	4.2e-16	FADS2	FADS1-FADS2-FADS3
851.602	PI-O(36:0)	Glycerophospholipids (GP)	Glycerophosphoinositols	Phosphatidylinositols (PI)	rs2072114	chr11:61605215	G / A	-0.110611	0.0156027	1.3e-12	FADS2	FADS1-FADS2-FADS3
852.576	PC(37:5) / PS(41:4)	Glycerophospholipids (GP)	Glycerophosphocholines	Phosphatidylcholines (PC)	rs2072114	chr11:61605215	G / A	-0.138303	0.0131432	6.8e-26	FADS2	FADS1-FADS2-FADS3
852.612	PC-O(38:5) / PS-O(42:4)	Glycerophospholipids (GP)	Glycerophosphocholines	Phosphatidylcholines (PC)	rs2072114	chr11:61605215	G / A	-0.159548	0.0147596	3.1e-27	FADS2	FADS1-FADS2-FADS3
854.592	PC(37:4) / PS(41:3)	Glycerophospholipids (GP)	Glycerophosphocholines	Phosphatidylcholines (PC)	rs2072114	chr11:61605215	G / A	-0.188663	0.0131296	8.1e-47	FADS2	FADS1-FADS2-FADS3
859.534	PI(36:3)	Glycerophospholipids (GP)	Glycerophosphoinositols	Phosphatidylinositols (PI)	rs2072114	chr11:61605215	G / A	0.188496	0.0157794	6.8e-33	FADS2	FADS1-FADS2-FADS3
860.545	PC(38:8) / PS(42:7)	Glycerophospholipids (GP)	Glycerophosphocholines	Phosphatidylcholines (PC)	rs2072114	chr11:61605215	G / A	0.17213	0.015684	5e-28	FADS2	FADS1-FADS2-FADS3
861.55	PI(36:2)	Glycerophospholipids (GP)	Glycerophosphoinositols	Phosphatidylinositols (PI)	rs2072114	chr11:61605215	G / A	0.150673	0.0153688	1.1e-22	FADS2	FADS1-FADS2-FADS3
862.56	PC(38:7) / PS(42:6)	Glycerophospholipids (GP)	Glycerophosphocholines	Phosphatidylcholines (PC)	rs2072114	chr11:61605215	G / A	0.153822	0.0153983	1.7e-23	FADS2	FADS1-FADS2-FADS3
867.596	PI(36:0)	Glycerophospholipids (GP)	Glycerophosphoinositols	Phosphatidylinositols (PI)	rs2072114	chr11:61605215	G / A	-0.129025	0.0176474	2.6e-13	FADS2	FADS1-FADS2-FADS3
868.607	PC(38:4) / PS(42:3)	Glycerophospholipids (GP)	Glycerophosphocholines	Phosphatidylcholines (PC)	rs2072114	chr11:61605215	G / A	-0.305712	0.0144051	5.9e-100	FADS2	FADS1-FADS2-FADS3
878.7	PC-O(44:5)	Glycerophospholipids (GP)	Glycerophosphocholines	Phosphatidylcholines (PC)	rs2072114	chr11:61605215	G / A	-0.139926	0.0223764	4e-10	FADS2	FADS1-FADS2-FADS3
880.591	PI(36:2)	Glycerophospholipids (GP)	Glycerophosphoinositols	Phosphatidylinositols (PI)	rs2072114	chr11:61605215	G / A	0.174317	0.0198946	1.9e-18	FADS2	FADS1-FADS2-FADS3
888.576	PC(40:8) / PS(44:7)	Glycerophospholipids (GP)	Glycerophosphocholines	Phosphatidylcholines (PC)	rs2072114	chr11:61605215	G / A	0.24274	0.0155932	1.2e-54	FADS2	FADS1-FADS2-FADS3
892.607	PC(40:6) / PS(44:5)	Glycerophospholipids (GP)	Glycerophosphocholines	Phosphatidylcholines (PC)	rs2072114	chr11:61605215	G / A	-0.103765	0.0153412	1.3e-11	FADS2	FADS1-FADS2-FADS3
896.639	PC(40:4) / PS(44:3)	Glycerophospholipids (GP)	Glycerophosphocholines	Phosphatidylcholines (PC)	rs2072114	chr11:61605215	G / A	-0.122375	0.0145338	3.8e-17	FADS2	FADS1-FADS2-FADS3
904.591	PI(38:4)	Glycerophospholipids (GP)	Glycerophosphoinositols	Phosphatidylinositols (PI)	rs2072114	chr11:61605215	G / A	-0.139428	0.0177397	3.9e-15	FADS2	FADS1-FADS2-FADS3
906.659	PC-O(42:6)	Glycerophospholipids (GP)	Glycerophosphocholines	Phosphatidylcholines (PC)	rs2072114	chr11:61605215	G / A	-0.105363	0.0157634	2.3e-11	FADS2	FADS1-FADS2-FADS3
920.77	TG(56:8)	Glycerolipids (GL)	Triradylglycerols	Triacylglycerols (TG)	rs2072114	chr11:61605215	G / A	-0.169824	0.0225285	4.8e-14	FADS2	FADS1-FADS2-FADS3
922.786	TG(56:7)	Glycerolipids (GL)	Triradylglycerols	Triacylglycerols (TG)	rs2072114	chr11:61605215	G / A	-0.169646	0.0220533	1.4e-14	FADS2	FADS1-FADS2-FADS3
924.67	PC(42:4)	Glycerophospholipids (GP)	Glycerophosphocholines	Phosphatidylcholines (PC)	rs2072114	chr11:61605215	G / A	-0.142461	0.0150043	2.2e-21	FADS2	FADS1-FADS2-FADS3
924.802	TG(56:6)	Glycerolipids (GL)	Triradylglycerols	Triacylglycerols (TG)	rs2072114	chr11:61605215	G / A	-0.208705	0.0213604	1.5e-22	FADS2	FADS1-FADS2-FADS3
926.817	TG(56:5)	Glycerolipids (GL)	Triradylglycerols	Triacylglycerols (TG)	rs2072114	chr11:61605215	G / A	-0.149864	0.0221298	1.3e-11	FADS2	FADS1-FADS2-FADS3
936.706	PC-O(44:5)	Glycerophospholipids (GP)	Glycerophosphocholines	Phosphatidylcholines (PC)	rs2072114	chr11:61605215	G / A	-0.0996892	0.0142649	2.8e-12	FADS2	FADS1-FADS2-FADS3
944.77	TG(58:10)	Glycerolipids (GL)	Triradylglycerols	Triacylglycerols (TG)	rs2072114	chr11:61605215	G / A	-0.241897	0.0223174	2.2e-27	FADS2	FADS1-FADS2-FADS3
946.786	TG(58:9)	Glycerolipids (GL)	Triradylglycerols	Triacylglycerols (TG)	rs2072114	chr11:61605215	G / A	-0.186014	0.022955	5.3e-16	FADS2	FADS1-FADS2-FADS3
950.686	PC(44:5)	Glycerophospholipids (GP)	Glycerophosphocholines	Phosphatidylcholines (PC)	rs2072114	chr11:61605215	G / A	-0.112258	0.0146469	1.8e-14	FADS2	FADS1-FADS2-FADS3
1064.83	PC(52:4)	Glycerophospholipids (GP)	Glycerophosphocholines	Phosphatidylcholines (PC)	rs174583	chr11:61609750	T / C	-0.0934033	0.0100543	1.5e-20	FADS2	FADS1-FADS2-FADS3
275.202	FA(18:4)	Fatty acyls (FA)	Fatty acids and conjugates	Free fatty acids (FA)	rs174583	chr11:61609750	T / C	-0.0758856	0.0099687	2.7e-14	FADS2	FADS1-FADS2-FADS3
303.233	FA(20:4)	Fatty acyls (FA)	Fatty acids and conjugates	Free fatty acids (FA)	rs174583	chr11:61609750	T / C	-0.184706	0.00805742	2.7e-116	FADS2	FADS1-FADS2-FADS3
305.249	FA(20:3)	Fatty acyls (FA)	Fatty acids and conjugates	Free fatty acids (FA)	rs174583	chr11:61609750	T / C	0.0507725	0.00792535	1.5e-10	FADS2	FADS1-FADS2-FADS3
327.233	FA(22:6)	Fatty acyls (FA)	Fatty acids and conjugates	Free fatty acids (FA)	rs174583	chr11:61609750	T / C	-0.0814688	0.0121434	2e-11	FADS2	FADS1-FADS2-FADS3
329.249	FA(22:5)	Fatty acyls (FA)	Fatty acids and conjugates	Free fatty acids (FA)	rs174583	chr11:61609750	T / C	-0.164223	0.0123329	1.9e-40	FADS2	FADS1-FADS2-FADS3
331.264	FA(22:4)	Fatty acyls (FA)	Fatty acids and conjugates	Free fatty acids (FA)	rs174583	chr11:61609750	T / C	-0.136192	0.0107739	1.3e-36	FADS2	FADS1-FADS2-FADS3
464.315	LPE-O(18:1)	Glycerophospholipids (GP)	Glycerophosphoethanolamines	Lysophosphatidylethanolamines (LPE)	rs174583	chr11:61609750	T / C	-0.0887161	0.0103509	1e-17	FADS2	FADS1-FADS2-FADS3
476.278	LPE(18:2)	Glycerophospholipids (GP)	Glycerophosphoethanolamines	Lysophosphatidylethanolamines (LPE)	rs174583	chr11:61609750	T / C	0.162605	0.0120837	2.8e-41	FADS2	FADS1-FADS2-FADS3
478.293	LPE(18:2)	Glycerophospholipids (GP)	Glycerophosphoethanolamines	Lysophosphatidylethanolamines (LPE)	rs174583	chr11:61609750	T / C	0.152469	0.0123129	3.2e-35	FADS2	FADS1-FADS2-FADS3
480.345	LPC-O(16:1)	Glycerophospholipids (GP)	Glycerophosphocholines	Lysophosphatidylcholines (LPC)	rs174583	chr11:61609750	T / C	-0.0922226	0.00899125	1.1e-24	FADS2	FADS1-FADS2-FADS3
492.346	LPE-P(20:0)	Glycerophospholipids (GP)	Glycerophosphoethanolamines	Lysophosphatidylethanolamines (LPE)	rs174583	chr11:61609750	T / C	-0.0605329	0.0096912	4.2e-10	FADS2	FADS1-FADS2-FADS3
500.278	LPE(20:4)	Glycerophospholipids (GP)	Glycerophosphoethanolamines	Lysophosphatidylethanolamines (LPE)	rs174583	chr11:61609750	T / C	-0.205668	0.0117548	1.5e-68	FADS2	FADS1-FADS2-FADS3
528.31	LPE(22:4)	Glycerophospholipids (GP)	Glycerophosphoethanolamines	Lysophosphatidylethanolamines (LPE)	rs174583	chr11:61609750	T / C	-0.346617	0.00983725	5.8e-272	FADS2	FADS1-FADS2-FADS3
544.34	LPC(20:4)	Glycerophospholipids (GP)	Glycerophosphocholines	Lysophosphatidylcholines (LPC)	rs174583	chr11:61609750	T / C	-0.404939	0.0119244	9e-253	FADS2	FADS1-FADS2-FADS3
568.34	LPC(22:6)	Glycerophospholipids (GP)	Glycerophosphocholines	Lysophosphatidylcholines (LPC)	rs174583	chr11:61609750	T / C	-0.104493	0.012011	3.3e-18	FADS2	FADS1-FADS2-FADS3
601.519	DG(36:3)	Glycerolipids (GL)	Diradylglycerols	Diacylglycerols (DG)	rs174583	chr11:61609750	T / C	0.0765094	0.0111511	6.8e-12	FADS2	FADS1-FADS2-FADS3
602.346	LPC(20:4)	Glycerophospholipids (GP)	Glycerophosphocholines	Lysophosphatidylcholines (LPC)	rs174583	chr11:61609750	T / C	-0.286005	0.00978949	1.2e-187	FADS2	FADS1-FADS2-FADS3
603.535	DG(36:2)	Glycerolipids (GL)	Diradylglycerols	Diacylglycerols (DG)	rs174583	chr11:61609750	T / C	0.0773565	0.0109941	2e-12	FADS2	FADS1-FADS2-FADS3
604.362	LPC(20:3)	Glycerophospholipids (GP)	Glycerophosphocholines	Lysophosphatidylcholines (LPC)	rs174583	chr11:61609750	T / C	0.0686904	0.0101806	1.5e-11	FADS2	FADS1-FADS2-FADS3
614.587	CE(14:0)	Sterol lipids (ST)	Sterols	Cholesteryl esters (CE)	rs174583	chr11:61609750	T / C	-0.058956	0.00926974	2e-10	FADS2	FADS1-FADS2-FADS3
623.503	DG(38:6)	Glycerolipids (GL)	Diradylglycerols	Diacylglycerols (DG)	rs174583	chr11:61609750	T / C	-0.114892	0.0104821	5.9e-28	FADS2	FADS1-FADS2-FADS3
625.519	DG(38:5)	Glycerolipids (GL)	Diradylglycerols	Diacylglycerols (DG)	rs174583	chr11:61609750	T / C	-0.152799	0.00864792	7.3e-70	FADS2	FADS1-FADS2-FADS3
627.535	DG(38:4)	Glycerolipids (GL)	Diradylglycerols	Diacylglycerols (DG)	rs174583	chr11:61609750	T / C	-0.132539	0.00762439	1.1e-67	FADS2	FADS1-FADS2-FADS3
629.55	DG(38:3)	Glycerolipids (GL)	Diradylglycerols	Diacylglycerols (DG)	rs174583	chr11:61609750	T / C	0.170225	0.0083061	2.4e-93	FADS2	FADS1-FADS2-FADS3
636.556	DG(36:3)	Glycerolipids (GL)	Diradylglycerols	Diacylglycerols (DG)	rs174583	chr11:61609750	T / C	0.0704598	0.0109823	1.4e-10	FADS2	FADS1-FADS2-FADS3
642.618	CE(16:0)	Sterol lipids (ST)	Sterols	Cholesteryl esters (CE)	rs174583	chr11:61609750	T / C	-0.0970432	0.00969821	1.4e-23	FADS2	FADS1-FADS2-FADS3
664.603	CE(18:3)	Sterol lipids (ST)	Sterols	Cholesteryl esters (CE)	rs174583	chr11:61609750	T / C	-0.141215	0.0107378	1.7e-39	FADS2	FADS1-FADS2-FADS3
666.618	CE(18:2)	Sterol lipids (ST)	Sterols	Cholesteryl esters (CE)	rs174583	chr11:61609750	T / C	0.0812041	0.010672	2.8e-14	FADS2	FADS1-FADS2-FADS3
671.466	PA(34:2)	Glycerophospholipids (GP)	Glycerophosphates	Phosphatidates (PA)	rs174583	chr11:61609750	T / C	0.0745451	0.0113495	5.1e-11	FADS2	FADS1-FADS2-FADS3
688.603	CE(20:5)	Sterol lipids (ST)	Sterols	Cholesteryl esters (CE)	rs174583	chr11:61609750	T / C	-0.298179	0.0118817	5.5e-139	FADS2	FADS1-FADS2-FADS3
692.634	CE(20:3)	Sterol lipids (ST)	Sterols	Cholesteryl esters (CE)	rs174583	chr11:61609750	T / C	-0.124875	0.0104575	7.2e-33	FADS2	FADS1-FADS2-FADS3
698.513	PE-O(34:3)	Glycerophospholipids (GP)	Glycerophosphoethanolamines	Phosphatidylethanolamines (PE)	rs174583	chr11:61609750	T / C	0.13198	0.0118324	6.8e-29	FADS2	FADS1-FADS2-FADS3
701.559	SM(34:2)	Sphingolipids (SP)	Phosphosphingolipids	Sphingomyelins (SM)	rs174583	chr11:61609750	T / C	-0.0930016	0.0115412	7.7e-16	FADS2	FADS1-FADS2-FADS3
702.543	PC-P(31:1) / PE-O(34:2)	Glycerophospholipids (GP)	Glycerophosphocholines	Phosphatidylcholines (PC)	rs174583	chr11:61609750	T / C	-0.0869221	0.0112443	1.1e-14	FADS2	FADS1-FADS2-FADS3
714.508	PE(34:2)	Glycerophospholipids (GP)	Glycerophosphoethanolamines	Phosphatidylethanolamines (PE)	rs174583	chr11:61609750	T / C	0.206917	0.012044	3.7e-66	FADS2	FADS1-FADS2-FADS3
714.618	CE(22:6)	Sterol lipids (ST)	Sterols	Cholesteryl esters (CE)	rs174583	chr11:61609750	T / C	-0.140254	0.0122891	3.6e-30	FADS2	FADS1-FADS2-FADS3
716.523	PC(31:2) / PE(34:2) / PA(36:3)	Glycerophospholipids (GP)	Glycerophosphocholines	Phosphatidylcholines (PC)	rs174583	chr11:61609750	T / C	0.224043	0.0126749	6.4e-70	FADS2	FADS1-FADS2-FADS3
716.634	CE(22:5)	Sterol lipids (ST)	Sterols	Cholesteryl esters (CE)	rs174583	chr11:61609750	T / C	-0.0768942	0.0107423	8.2e-13	FADS2	FADS1-FADS2-FADS3
718.539	PE(34:0)	Glycerophospholipids (GP)	Glycerophosphoethanolamines	Phosphatidylethanolamines (PE)	rs174583	chr11:61609750	T / C	-0.0558243	0.00741808	5.3e-14	FADS2	FADS1-FADS2-FADS3
722.513	PE-O(36:5)	Glycerophospholipids (GP)	Glycerophosphoethanolamines	Phosphatidylethanolamines (PE)	rs174583	chr11:61609750	T / C	-0.147073	0.012104	5.7e-34	FADS2	FADS1-FADS2-FADS3
724.528	PE-O(36:5)	Glycerophospholipids (GP)	Glycerophosphoethanolamines	Phosphatidylethanolamines (PE)	rs174583	chr11:61609750	T / C	-0.176772	0.0132386	1.1e-40	FADS2	FADS1-FADS2-FADS3
724.529	PE-O(36:4)	Glycerophospholipids (GP)	Glycerophosphoethanolamines	Phosphatidylethanolamines (PE)	rs174583	chr11:61609750	T / C	0.0975426	0.0116935	7.3e-17	FADS2	FADS1-FADS2-FADS3
726.544	PE-O(36:3)	Glycerophospholipids (GP)	Glycerophosphoethanolamines	Phosphatidylethanolamines (PE)	rs174583	chr11:61609750	T / C	0.086908	0.0108327	1e-15	FADS2	FADS1-FADS2-FADS3
728.524	PE(35:2)	Glycerophospholipids (GP)	Glycerophosphoethanolamines	Phosphatidylethanolamines (PE)	rs174583	chr11:61609750	T / C	0.110696	0.00942766	7.8e-32	FADS2	FADS1-FADS2-FADS3
728.559	PC-P(33:2) / PE-O(36:3)	Glycerophospholipids (GP)	Glycerophosphocholines	Phosphatidylcholines (PC)	rs174583	chr11:61609750	T / C	0.0825764	0.0127614	9.7e-11	FADS2	FADS1-FADS2-FADS3
729.591	SM(36:2)	Sphingolipids (SP)	Phosphosphingolipids	Sphingomyelins (SM)	rs174583	chr11:61609750	T / C	-0.0973842	0.0119382	3.4e-16	FADS2	FADS1-FADS2-FADS3
730.538	PC(32:2) / PE(35:2) / PA(37:3)	Glycerophospholipids (GP)	Glycerophosphocholines	Phosphatidylcholines (PC)	rs174583	chr11:61609750	T / C	0.157532	0.0126561	1.4e-35	FADS2	FADS1-FADS2-FADS3
734.569	PC(32:0) / PE(35:0) / PA(37:1)	Glycerophospholipids (GP)	Glycerophosphocholines	Phosphatidylcholines (PC)	rs174583	chr11:61609750	T / C	-0.161053	0.0121222	2.8e-40	FADS2	FADS1-FADS2-FADS3
740.524	PE(36:3)	Glycerophospholipids (GP)	Glycerophosphoethanolamines	Phosphatidylethanolamines (PE)	rs174583	chr11:61609750	T / C	0.173476	0.0108425	1.3e-57	FADS2	FADS1-FADS2-FADS3
742.538	PC(33:3) / PE(36:3) / PA(38:4)	Glycerophospholipids (GP)	Glycerophosphocholines	Phosphatidylcholines (PC)	rs174583	chr11:61609750	T / C	0.145393	0.00993819	1.8e-48	FADS2	FADS1-FADS2-FADS3
742.539	PE(36:2)	Glycerophospholipids (GP)	Glycerophosphoethanolamines	Phosphatidylethanolamines (PE)	rs174583	chr11:61609750	T / C	0.115513	0.00773978	2.3e-50	FADS2	FADS1-FADS2-FADS3
744.554	PC(33:2) / PE(36:2) / PA(38:3)	Glycerophospholipids (GP)	Glycerophosphocholines	Phosphatidylcholines (PC)	rs174583	chr11:61609750	T / C	0.244879	0.0117608	2.8e-96	FADS2	FADS1-FADS2-FADS3
748.529	PE-O(38:6)	Glycerophospholipids (GP)	Glycerophosphoethanolamines	Phosphatidylethanolamines (PE)	rs174583	chr11:61609750	T / C	-0.116943	0.0116531	1.1e-23	FADS2	FADS1-FADS2-FADS3
749.534	PG(34:0)	Glycerophospholipids (GP)	Glycerophosphoglycerols	Phosphatidylglycerols (PG)	rs174583	chr11:61609750	T / C	-0.114001	0.0115913	8e-23	FADS2	FADS1-FADS2-FADS3
750.543	PE-O(38:6)	Glycerophospholipids (GP)	Glycerophosphoethanolamines	Phosphatidylethanolamines (PE)	rs174583	chr11:61609750	T / C	-0.112606	0.0122474	3.8e-20	FADS2	FADS1-FADS2-FADS3
750.544	PE-O(38:5)	Glycerophospholipids (GP)	Glycerophosphoethanolamines	Phosphatidylethanolamines (PE)	rs174583	chr11:61609750	T / C	-0.168056	0.0115466	5.5e-48	FADS2	FADS1-FADS2-FADS3
752.559	PE-O(38:5)	Glycerophospholipids (GP)	Glycerophosphoethanolamines	Phosphatidylethanolamines (PE)	rs174583	chr11:61609750	T / C	-0.120207	0.0119826	1.1e-23	FADS2	FADS1-FADS2-FADS3
754.538	PC(34:4) / PE(37:4) / PA(39:5)	Glycerophospholipids (GP)	Glycerophosphocholines	Phosphatidylcholines (PC)	rs174583	chr11:61609750	T / C	-0.122998	0.0128676	1.2e-21	FADS2	FADS1-FADS2-FADS3
754.539	PE(37:3)	Glycerophospholipids (GP)	Glycerophosphoethanolamines	Phosphatidylethanolamines (PE)	rs174583	chr11:61609750	T / C	0.0859151	0.00986157	3e-18	FADS2	FADS1-FADS2-FADS3
754.576	PE-O(38:3)	Glycerophospholipids (GP)	Glycerophosphoethanolamines	Phosphatidylethanolamines (PE)	rs174583	chr11:61609750	T / C	0.0963583	0.00896847	6.3e-27	FADS2	FADS1-FADS2-FADS3
756.554	PC(34:3) / PE(37:3) / PA(39:4)	Glycerophospholipids (GP)	Glycerophosphocholines	Phosphatidylcholines (PC)	rs174583	chr11:61609750	T / C	0.17354	0.0121523	2.9e-46	FADS2	FADS1-FADS2-FADS3
756.555	PE(37:2)	Glycerophospholipids (GP)	Glycerophosphoethanolamines	Phosphatidylethanolamines (PE)	rs174583	chr11:61609750	T / C	0.0954311	0.00883862	3.6e-27	FADS2	FADS1-FADS2-FADS3
757.503	PG(35:3)	Glycerophospholipids (GP)	Glycerophosphoglycerols	Phosphatidylglycerols (PG)	rs174583	chr11:61609750	T / C	0.0824591	0.0079243	2.3e-25	FADS2	FADS1-FADS2-FADS3
757.622	SM(38:2)	Sphingolipids (SP)	Phosphosphingolipids	Sphingomyelins (SM)	rs174583	chr11:61609750	T / C	-0.0722485	0.011426	2.6e-10	FADS2	FADS1-FADS2-FADS3
758.569	PC(34:2) / PE(37:2) / PA(39:3)	Glycerophospholipids (GP)	Glycerophosphocholines	Phosphatidylcholines (PC)	rs174583	chr11:61609750	T / C	0.21599	0.0117528	2e-75	FADS2	FADS1-FADS2-FADS3
764.524	PE(38:5)	Glycerophospholipids (GP)	Glycerophosphoethanolamines	Phosphatidylethanolamines (PE)	rs174583	chr11:61609750	T / C	-0.171764	0.0104661	1.6e-60	FADS2	FADS1-FADS2-FADS3
766.539	PE(38:4)	Glycerophospholipids (GP)	Glycerophosphoethanolamines	Phosphatidylethanolamines (PE)	rs174583	chr11:61609750	T / C	-0.222126	0.00868644	3.2e-144	FADS2	FADS1-FADS2-FADS3
768.554	PC(35:4) / PE(38:4) / PA(40:5)	Glycerophospholipids (GP)	Glycerophosphocholines	Phosphatidylcholines (PC)	rs174583	chr11:61609750	T / C	-0.2191	0.0120982	2.7e-73	FADS2	FADS1-FADS2-FADS3
768.555	PE(38:3)	Glycerophospholipids (GP)	Glycerophosphoethanolamines	Phosphatidylethanolamines (PE)	rs174583	chr11:61609750	T / C	0.145653	0.00790562	8.4e-76	FADS2	FADS1-FADS2-FADS3
768.59	PC-O(36:4)	Glycerophospholipids (GP)	Glycerophosphocholines	Phosphatidylcholines (PC)	rs174583	chr11:61609750	T / C	-0.182714	0.0126546	3e-47	FADS2	FADS1-FADS2-FADS3
770.569	PC(35:3) / PE(38:3) / PA(40:4)	Glycerophospholipids (GP)	Glycerophosphocholines	Phosphatidylcholines (PC)	rs174583	chr11:61609750	T / C	0.211724	0.0105156	3.7e-90	FADS2	FADS1-FADS2-FADS3
770.571	PE(38:2)	Glycerophospholipids (GP)	Glycerophosphoethanolamines	Phosphatidylethanolamines (PE)	rs174583	chr11:61609750	T / C	0.0717159	0.00766159	7.9e-21	FADS2	FADS1-FADS2-FADS3
772.585	PC(35:2) / PE(38:2) / PA(40:3)	Glycerophospholipids (GP)	Glycerophosphocholines	Phosphatidylcholines (PC)	rs174583	chr11:61609750	T / C	0.164667	0.0123762	2.2e-40	FADS2	FADS1-FADS2-FADS3
776.56	PE-O(40:6)	Glycerophospholipids (GP)	Glycerophosphoethanolamines	Phosphatidylethanolamines (PE)	rs174583	chr11:61609750	T / C	-0.098102	0.0101643	4.8e-22	FADS2	FADS1-FADS2-FADS3
777.565	PG(36:0)	Glycerophospholipids (GP)	Glycerophosphoglycerols	Phosphatidylglycerols (PG)	rs174583	chr11:61609750	T / C	-0.0868715	0.010191	1.5e-17	FADS2	FADS1-FADS2-FADS3
778.574	PE-O(40:6)	Glycerophospholipids (GP)	Glycerophosphoethanolamines	Phosphatidylethanolamines (PE)	rs174583	chr11:61609750	T / C	-0.133378	0.0128938	4.4e-25	FADS2	FADS1-FADS2-FADS3
778.576	PE-O(40:5)	Glycerophospholipids (GP)	Glycerophosphoethanolamines	Phosphatidylethanolamines (PE)	rs174583	chr11:61609750	T / C	-0.16141	0.00911174	3.2e-70	FADS2	FADS1-FADS2-FADS3
780.554	PC(36:5) / PE(39:5) / PA(41:6)	Glycerophospholipids (GP)	Glycerophosphocholines	Phosphatidylcholines (PC)	rs174583	chr11:61609750	T / C	-0.116502	0.0145121	9.9e-16	FADS2	FADS1-FADS2-FADS3
780.555	PE(39:4)	Glycerophospholipids (GP)	Glycerophosphoethanolamines	Phosphatidylethanolamines (PE)	rs174583	chr11:61609750	T / C	-0.183602	0.00987789	4.1e-77	FADS2	FADS1-FADS2-FADS3
784.585	PC(36:3) / PE(39:3) / PA(41:4)	Glycerophospholipids (GP)	Glycerophosphocholines	Phosphatidylcholines (PC)	rs174583	chr11:61609750	T / C	0.328974	0.0148529	1.1e-108	FADS2	FADS1-FADS2-FADS3
786.601	PC(36:2) / PE(39:2) / PA(41:3)	Glycerophospholipids (GP)	Glycerophosphocholines	Phosphatidylcholines (PC)	rs174583	chr11:61609750	T / C	0.18866	0.0153858	1.5e-34	FADS2	FADS1-FADS2-FADS3
787.597	SM(36:2)	Sphingolipids (SP)	Phosphosphingolipids	Sphingomyelins (SM)	rs174583	chr11:61609750	T / C	-0.0704366	0.0104063	1.3e-11	FADS2	FADS1-FADS2-FADS3
788.545	PC(32:2) / PS(36:1)	Glycerophospholipids (GP)	Glycerophosphocholines	Phosphatidylcholines (PC)	rs174583	chr11:61609750	T / C	0.130401	0.011899	6e-28	FADS2	FADS1-FADS2-FADS3
790.539	PE(40:6)	Glycerophospholipids (GP)	Glycerophosphoethanolamines	Phosphatidylethanolamines (PE)	rs174583	chr11:61609750	T / C	-0.0683775	0.00976416	2.5e-12	FADS2	FADS1-FADS2-FADS3
792.576	PC(32:0)	Glycerophospholipids (GP)	Glycerophosphocholines	Phosphatidylcholines (PC)	rs174583	chr11:61609750	T / C	-0.108031	0.0105412	1.2e-24	FADS2	FADS1-FADS2-FADS3
794.569	PC(37:5) / PE(40:5) / PA(42:6)	Glycerophospholipids (GP)	Glycerophosphocholines	Phosphatidylcholines (PC)	rs174583	chr11:61609750	T / C	-0.174117	0.0150608	6.5e-31	FADS2	FADS1-FADS2-FADS3
794.606	PC-O(38:5)	Glycerophospholipids (GP)	Glycerophosphocholines	Phosphatidylcholines (PC)	rs174583	chr11:61609750	T / C	-0.227483	0.0149026	1.3e-52	FADS2	FADS1-FADS2-FADS3
796.585	PC(37:4) / PE(40:4) / PA(42:5)	Glycerophospholipids (GP)	Glycerophosphocholines	Phosphatidylcholines (PC)	rs174583	chr11:61609750	T / C	-0.367475	0.0154668	8.9e-125	FADS2	FADS1-FADS2-FADS3
796.621	PC-O(38:4)	Glycerophospholipids (GP)	Glycerophosphocholines	Phosphatidylcholines (PC)	rs174583	chr11:61609750	T / C	-0.111799	0.0153145	2.9e-13	FADS2	FADS1-FADS2-FADS3
802.56	PC(33:2) / PS(37:1)	Glycerophospholipids (GP)	Glycerophosphocholines	Phosphatidylcholines (PC)	rs174583	chr11:61609750	T / C	0.05929	0.00891781	3e-11	FADS2	FADS1-FADS2-FADS3
806.569	PC(38:6) / PE(41:6)	Glycerophospholipids (GP)	Glycerophosphocholines	Phosphatidylcholines (PC)	rs174583	chr11:61609750	T / C	-0.125462	0.0155887	8.4e-16	FADS2	FADS1-FADS2-FADS3
808.585	PC(38:5) / PE(41:5) / PA(43:6)	Glycerophospholipids (GP)	Glycerophosphocholines	Phosphatidylcholines (PC)	rs174583	chr11:61609750	T / C	-0.346383	0.015339	6.5e-113	FADS2	FADS1-FADS2-FADS3
812.545	PC(34:4) / PS(38:3)	Glycerophospholipids (GP)	Glycerophosphocholines	Phosphatidylcholines (PC)	rs174583	chr11:61609750	T / C	-0.129943	0.0111925	3.7e-31	FADS2	FADS1-FADS2-FADS3
812.581	PC-O(35:4)	Glycerophospholipids (GP)	Glycerophosphocholines	Phosphatidylcholines (PC)	rs174583	chr11:61609750	T / C	-0.0688398	0.00942556	2.8e-13	FADS2	FADS1-FADS2-FADS3
812.616	PC(38:3) / PE(41:3) / PA(43:4)	Glycerophospholipids (GP)	Glycerophosphocholines	Phosphatidylcholines (PC)	rs174583	chr11:61609750	T / C	0.252954	0.0156448	8.4e-59	FADS2	FADS1-FADS2-FADS3
814.56	PC(34:3) / PS(38:2)	Glycerophospholipids (GP)	Glycerophosphocholines	Phosphatidylcholines (PC)	rs174583	chr11:61609750	T / C	0.148044	0.0109977	2.6e-41	FADS2	FADS1-FADS2-FADS3
814.632	PC(38:2) / PE(41:2)	Glycerophospholipids (GP)	Glycerophosphocholines	Phosphatidylcholines (PC)	rs174583	chr11:61609750	T / C	0.161852	0.0157211	7.4e-25	FADS2	FADS1-FADS2-FADS3
816.576	PC(34:2) / PS(38:1)	Glycerophospholipids (GP)	Glycerophosphocholines	Phosphatidylcholines (PC)	rs174583	chr11:61609750	T / C	0.167913	0.00998755	2e-63	FADS2	FADS1-FADS2-FADS3
820.621	PC-O(40:6)	Glycerophospholipids (GP)	Glycerophosphocholines	Phosphatidylcholines (PC)	rs174583	chr11:61609750	T / C	-0.120494	0.0153143	3.6e-15	FADS2	FADS1-FADS2-FADS3
822.637	PC-O(40:5)	Glycerophospholipids (GP)	Glycerophosphocholines	Phosphatidylcholines (PC)	rs174583	chr11:61609750	T / C	-0.18905	0.0149938	1.9e-36	FADS2	FADS1-FADS2-FADS3
824.545	PC(35:5) / PS(39:4)	Glycerophospholipids (GP)	Glycerophosphocholines	Phosphatidylcholines (PC)	rs174583	chr11:61609750	T / C	-0.0946135	0.00980975	5.2e-22	FADS2	FADS1-FADS2-FADS3
824.581	PC-O(36:5) / PS-O(40:4)	Glycerophospholipids (GP)	Glycerophosphocholines	Phosphatidylcholines (PC)	rs174583	chr11:61609750	T / C	-0.266505	0.0109884	6.1e-130	FADS2	FADS1-FADS2-FADS3
826.56	PC(35:4) / PS(39:3)	Glycerophospholipids (GP)	Glycerophosphocholines	Phosphatidylcholines (PC)	rs174583	chr11:61609750	T / C	-0.148968	0.00896058	4.6e-62	FADS2	FADS1-FADS2-FADS3
826.597	PC-O(36:4) / PS-O(40:3)	Glycerophospholipids (GP)	Glycerophosphocholines	Phosphatidylcholines (PC)	rs174583	chr11:61609750	T / C	-0.140271	0.010735	5.1e-39	FADS2	FADS1-FADS2-FADS3
828.576	PC(35:3) / PS(39:2)	Glycerophospholipids (GP)	Glycerophosphocholines	Phosphatidylcholines (PC)	rs174583	chr11:61609750	T / C	0.0765484	0.00897102	1.4e-17	FADS2	FADS1-FADS2-FADS3
828.612	PC-O(36:3) / PS-O(40:2)	Glycerophospholipids (GP)	Glycerophosphocholines	Phosphatidylcholines (PC)	rs174583	chr11:61609750	T / C	0.179727	0.0106608	9.1e-64	FADS2	FADS1-FADS2-FADS3
830.592	PC(35:2) / PS(39:1)	Glycerophospholipids (GP)	Glycerophosphocholines	Phosphatidylcholines (PC)	rs174583	chr11:61609750	T / C	0.0679921	0.00898645	3.8e-14	FADS2	FADS1-FADS2-FADS3
832.585	PC(40:7)	Glycerophospholipids (GP)	Glycerophosphocholines	Phosphatidylcholines (PC)	rs174583	chr11:61609750	T / C	-0.171362	0.0142534	2.7e-33	FADS2	FADS1-FADS2-FADS3
833.519	PI(34:2)	Glycerophospholipids (GP)	Glycerophosphoinositols	Phosphatidylinositols (PI)	rs174583	chr11:61609750	T / C	0.117998	0.0111639	4.1e-26	FADS2	FADS1-FADS2-FADS3
834.529	PC(36:7) / PS(40:6)	Glycerophospholipids (GP)	Glycerophosphocholines	Phosphatidylcholines (PC)	rs174583	chr11:61609750	T / C	0.121377	0.0112784	5.2e-27	FADS2	FADS1-FADS2-FADS3
834.601	PC(40:6) / PE(43:6)	Glycerophospholipids (GP)	Glycerophosphocholines	Phosphatidylcholines (PC)	rs174583	chr11:61609750	T / C	-0.165292	0.0154952	1.4e-26	FADS2	FADS1-FADS2-FADS3
836.616	PC(40:5)	Glycerophospholipids (GP)	Glycerophosphocholines	Phosphatidylcholines (PC)	rs174583	chr11:61609750	T / C	-0.266694	0.0154695	1.3e-66	FADS2	FADS1-FADS2-FADS3
838.559	PS(40:5) / PG(40:7)	Glycerophospholipids (GP)	Glycerophosphoserines	Phosphatidylserines (PS)	rs174583	chr11:61609750	T / C	-0.169905	0.0130574	1e-38	FADS2	FADS1-FADS2-FADS3
838.56	PC(36:5) / PS(40:4)	Glycerophospholipids (GP)	Glycerophosphocholines	Phosphatidylcholines (PC)	rs174583	chr11:61609750	T / C	-0.233572	0.0114633	2.8e-92	FADS2	FADS1-FADS2-FADS3
838.632	PC(40:4) / PE(43:4)	Glycerophospholipids (GP)	Glycerophosphocholines	Phosphatidylcholines (PC)	rs174583	chr11:61609750	T / C	-0.223214	0.0148215	3e-51	FADS2	FADS1-FADS2-FADS3
839.564	PI(34:0)	Glycerophospholipids (GP)	Glycerophosphoinositols	Phosphatidylinositols (PI)	rs174583	chr11:61609750	T / C	-0.172885	0.0134032	4.6e-38	FADS2	FADS1-FADS2-FADS3
840.576	PC(36:4) / PS(40:3)	Glycerophospholipids (GP)	Glycerophosphocholines	Phosphatidylcholines (PC)	rs174583	chr11:61609750	T / C	-0.335043	0.0102511	2.7e-234	FADS2	FADS1-FADS2-FADS3
842.591	PS(40:3) / PG(40:5)	Glycerophospholipids (GP)	Glycerophosphoserines	Phosphatidylserines (PS)	rs174583	chr11:61609750	T / C	0.126818	0.0120342	5.8e-26	FADS2	FADS1-FADS2-FADS3
842.592	PC(36:3) / PS(40:2)	Glycerophospholipids (GP)	Glycerophosphocholines	Phosphatidylcholines (PC)	rs174583	chr11:61609750	T / C	0.249993	0.0101013	3.2e-135	FADS2	FADS1-FADS2-FADS3
844.607	PC(36:2) / PS(40:1)	Glycerophospholipids (GP)	Glycerophosphocholines	Phosphatidylcholines (PC)	rs174583	chr11:61609750	T / C	0.117536	0.00981858	5.1e-33	FADS2	FADS1-FADS2-FADS3
847.534	PI(35:2)	Glycerophospholipids (GP)	Glycerophosphoinositols	Phosphatidylinositols (PI)	rs174583	chr11:61609750	T / C	0.0696564	0.0106184	5.4e-11	FADS2	FADS1-FADS2-FADS3
850.597	PC-O(38:6) / PS-P(42:1)	Glycerophospholipids (GP)	Glycerophosphocholines	Phosphatidylcholines (PC)	rs174583	chr11:61609750	T / C	-0.142149	0.0106929	2.5e-40	FADS2	FADS1-FADS2-FADS3
851.602	PI-O(36:0)	Glycerophospholipids (GP)	Glycerophosphoinositols	Phosphatidylinositols (PI)	rs174583	chr11:61609750	T / C	-0.125674	0.0107835	2.2e-31	FADS2	FADS1-FADS2-FADS3
852.576	PC(37:5) / PS(41:4)	Glycerophospholipids (GP)	Glycerophosphocholines	Phosphatidylcholines (PC)	rs174583	chr11:61609750	T / C	-0.139844	0.00908367	1.8e-53	FADS2	FADS1-FADS2-FADS3
852.611	PS-P(42:1) / PG-P(42:6)	Glycerophospholipids (GP)	Glycerophosphoserines	Phosphatidylserines (PS)	rs174583	chr11:61609750	T / C	-0.120002	0.013219	1.1e-19	FADS2	FADS1-FADS2-FADS3
852.612	PC-O(38:5) / PS-O(42:4)	Glycerophospholipids (GP)	Glycerophosphocholines	Phosphatidylcholines (PC)	rs174583	chr11:61609750	T / C	-0.190367	0.0102009	1e-77	FADS2	FADS1-FADS2-FADS3
854.592	PC(37:4) / PS(41:3)	Glycerophospholipids (GP)	Glycerophosphocholines	Phosphatidylcholines (PC)	rs174583	chr11:61609750	T / C	-0.193366	0.00907434	9.3e-101	FADS2	FADS1-FADS2-FADS3
854.628	PC-O(38:4) / PS-P(42:0)	Glycerophospholipids (GP)	Glycerophosphocholines	Phosphatidylcholines (PC)	rs174583	chr11:61609750	T / C	-0.0796104	0.0103461	1.4e-14	FADS2	FADS1-FADS2-FADS3
856.607	PC(37:3) / PS(41:2)	Glycerophospholipids (GP)	Glycerophosphocholines	Phosphatidylcholines (PC)	rs174583	chr11:61609750	T / C	0.0925185	0.00906202	1.8e-24	FADS2	FADS1-FADS2-FADS3
857.519	PI(36:4)	Glycerophospholipids (GP)	Glycerophosphoinositols	Phosphatidylinositols (PI)	rs174583	chr11:61609750	T / C	-0.109638	0.010906	8.9e-24	FADS2	FADS1-FADS2-FADS3
858.529	PC(38:9) / PS(42:8)	Glycerophospholipids (GP)	Glycerophosphocholines	Phosphatidylcholines (PC)	rs174583	chr11:61609750	T / C	-0.107429	0.0108584	4.4e-23	FADS2	FADS1-FADS2-FADS3
859.534	PI(36:3)	Glycerophospholipids (GP)	Glycerophosphoinositols	Phosphatidylinositols (PI)	rs174583	chr11:61609750	T / C	0.215459	0.0109057	7e-87	FADS2	FADS1-FADS2-FADS3
860.545	PC(38:8) / PS(42:7)	Glycerophospholipids (GP)	Glycerophosphocholines	Phosphatidylcholines (PC)	rs174583	chr11:61609750	T / C	0.19975	0.0108397	7.9e-76	FADS2	FADS1-FADS2-FADS3
861.55	PI(36:2)	Glycerophospholipids (GP)	Glycerophosphoinositols	Phosphatidylinositols (PI)	rs174583	chr11:61609750	T / C	0.142586	0.0106219	4.4e-41	FADS2	FADS1-FADS2-FADS3
862.56	PC(38:7) / PS(42:6)	Glycerophospholipids (GP)	Glycerophosphocholines	Phosphatidylcholines (PC)	rs174583	chr11:61609750	T / C	0.14624	0.0106422	5.7e-43	FADS2	FADS1-FADS2-FADS3
863.564	PI(36:2)	Glycerophospholipids (GP)	Glycerophosphoinositols	Phosphatidylinositols (PI)	rs174583	chr11:61609750	T / C	0.101669	0.0135003	5e-14	FADS2	FADS1-FADS2-FADS3
864.576	PC(38:6) / PS(42:5)	Glycerophospholipids (GP)	Glycerophosphocholines	Phosphatidylcholines (PC)	rs174583	chr11:61609750	T / C	-0.0972609	0.0109622	7.2e-19	FADS2	FADS1-FADS2-FADS3
865.581	PI(36:0)	Glycerophospholipids (GP)	Glycerophosphoinositols	Phosphatidylinositols (PI)	rs174583	chr11:61609750	T / C	-0.0958739	0.0109174	1.6e-18	FADS2	FADS1-FADS2-FADS3
867.596	PI(36:0)	Glycerophospholipids (GP)	Glycerophosphoinositols	Phosphatidylinositols (PI)	rs174583	chr11:61609750	T / C	-0.150828	0.0121502	2.2e-35	FADS2	FADS1-FADS2-FADS3
868.607	PC(38:4) / PS(42:3)	Glycerophospholipids (GP)	Glycerophosphocholines	Phosphatidylcholines (PC)	rs174583	chr11:61609750	T / C	-0.33793	0.00995583	1.6e-252	FADS2	FADS1-FADS2-FADS3
868.739	TG(52:6)	Glycerolipids (GL)	Triradylglycerols	Triacylglycerols (TG)	rs174583	chr11:61609750	T / C	-0.12272	0.0151504	5.5e-16	FADS2	FADS1-FADS2-FADS3
878.628	PC-O(40:6)	Glycerophospholipids (GP)	Glycerophosphocholines	Phosphatidylcholines (PC)	rs174583	chr11:61609750	T / C	-0.0970742	0.0101934	1.7e-21	FADS2	FADS1-FADS2-FADS3
878.7	PC-O(44:5)	Glycerophospholipids (GP)	Glycerophosphocholines	Phosphatidylcholines (PC)	rs174583	chr11:61609750	T / C	-0.176732	0.0153934	1.6e-30	FADS2	FADS1-FADS2-FADS3
880.591	PI(36:2)	Glycerophospholipids (GP)	Glycerophosphoinositols	Phosphatidylinositols (PI)	rs174583	chr11:61609750	T / C	0.154958	0.0136748	9.1e-30	FADS2	FADS1-FADS2-FADS3
885.55	PI(38:4)	Glycerophospholipids (GP)	Glycerophosphoinositols	Phosphatidylinositols (PI)	rs174583	chr11:61609750	T / C	-0.114683	0.00995001	9.8e-31	FADS2	FADS1-FADS2-FADS3
886.56	PC(40:9) / PS(44:8)	Glycerophospholipids (GP)	Glycerophosphocholines	Phosphatidylcholines (PC)	rs174583	chr11:61609750	T / C	-0.114665	0.00993677	8.3e-31	FADS2	FADS1-FADS2-FADS3
887.564	PI(38:4)	Glycerophospholipids (GP)	Glycerophosphoinositols	Phosphatidylinositols (PI)	rs174583	chr11:61609750	T / C	-0.119125	0.0131291	1.2e-19	FADS2	FADS1-FADS2-FADS3
888.576	PC(40:8) / PS(44:7)	Glycerophospholipids (GP)	Glycerophosphocholines	Phosphatidylcholines (PC)	rs174583	chr11:61609750	T / C	0.328522	0.010777	4.3e-204	FADS2	FADS1-FADS2-FADS3
892.607	PC(40:6) / PS(44:5)	Glycerophospholipids (GP)	Glycerophosphocholines	Phosphatidylcholines (PC)	rs174583	chr11:61609750	T / C	-0.109967	0.0106028	3.3e-25	FADS2	FADS1-FADS2-FADS3
893.612	PI(38:0)	Glycerophospholipids (GP)	Glycerophosphoinositols	Phosphatidylinositols (PI)	rs174583	chr11:61609750	T / C	-0.101966	0.011419	4.3e-19	FADS2	FADS1-FADS2-FADS3
894.755	TG(54:7)	Glycerolipids (GL)	Triradylglycerols	Triacylglycerols (TG)	rs174583	chr11:61609750	T / C	-0.116167	0.0153157	3.3e-14	FADS2	FADS1-FADS2-FADS3
896.639	PC(40:4) / PS(44:3)	Glycerophospholipids (GP)	Glycerophosphocholines	Phosphatidylcholines (PC)	rs174583	chr11:61609750	T / C	-0.138216	0.0100448	4.4e-43	FADS2	FADS1-FADS2-FADS3
904.591	PI(38:4)	Glycerophospholipids (GP)	Glycerophosphoinositols	Phosphatidylinositols (PI)	rs174583	chr11:61609750	T / C	-0.186315	0.0121985	1.1e-52	FADS2	FADS1-FADS2-FADS3
906.659	PC-O(42:6)	Glycerophospholipids (GP)	Glycerophosphocholines	Phosphatidylcholines (PC)	rs174583	chr11:61609750	T / C	-0.122879	0.0108946	1.7e-29	FADS2	FADS1-FADS2-FADS3
920.77	TG(56:8)	Glycerolipids (GL)	Triradylglycerols	Triacylglycerols (TG)	rs174583	chr11:61609750	T / C	-0.161203	0.0154951	2.4e-25	FADS2	FADS1-FADS2-FADS3
922.786	TG(56:7)	Glycerolipids (GL)	Triradylglycerols	Triacylglycerols (TG)	rs174583	chr11:61609750	T / C	-0.181569	0.0151648	4.9e-33	FADS2	FADS1-FADS2-FADS3
924.67	PC(42:4)	Glycerophospholipids (GP)	Glycerophosphocholines	Phosphatidylcholines (PC)	rs174583	chr11:61609750	T / C	-0.152226	0.01037	8.7e-49	FADS2	FADS1-FADS2-FADS3
924.802	TG(56:6)	Glycerolipids (GL)	Triradylglycerols	Triacylglycerols (TG)	rs174583	chr11:61609750	T / C	-0.243284	0.0146883	1.3e-61	FADS2	FADS1-FADS2-FADS3
926.817	TG(56:5)	Glycerolipids (GL)	Triradylglycerols	Triacylglycerols (TG)	rs174583	chr11:61609750	T / C	-0.173254	0.0152173	4.9e-30	FADS2	FADS1-FADS2-FADS3
928.833	TG(56:4)	Glycerolipids (GL)	Triradylglycerols	Triacylglycerols (TG)	rs174583	chr11:61609750	T / C	0.124859	0.0153564	4.3e-16	FADS2	FADS1-FADS2-FADS3
936.706	PC-O(44:5)	Glycerophospholipids (GP)	Glycerophosphocholines	Phosphatidylcholines (PC)	rs174583	chr11:61609750	T / C	-0.127527	0.00985896	2.9e-38	FADS2	FADS1-FADS2-FADS3
944.77	TG(58:10)	Glycerolipids (GL)	Triradylglycerols	Triacylglycerols (TG)	rs174583	chr11:61609750	T / C	-0.245202	0.0153533	2e-57	FADS2	FADS1-FADS2-FADS3
946.786	TG(58:9)	Glycerolipids (GL)	Triradylglycerols	Triacylglycerols (TG)	rs174583	chr11:61609750	T / C	-0.191192	0.0157917	9.7e-34	FADS2	FADS1-FADS2-FADS3
948.802	TG(58:8)	Glycerolipids (GL)	Triradylglycerols	Triacylglycerols (TG)	rs174583	chr11:61609750	T / C	-0.131413	0.0158097	9.4e-17	FADS2	FADS1-FADS2-FADS3
950.686	PC(44:5)	Glycerophospholipids (GP)	Glycerophosphocholines	Phosphatidylcholines (PC)	rs174583	chr11:61609750	T / C	-0.0992489	0.010123	1.1e-22	FADS2	FADS1-FADS2-FADS3
950.817	TG(58:7)	Glycerolipids (GL)	Triradylglycerols	Triacylglycerols (TG)	rs174583	chr11:61609750	T / C	-0.165238	0.0154825	1.4e-26	FADS2	FADS1-FADS2-FADS3
528.31	LPE(22:4)	Glycerophospholipids (GP)	Glycerophosphoethanolamines	Lysophosphatidylethanolamines (LPE)	rs117983270	chr11:61611710	C / T	-0.203514	0.0250831	4.9e-16	FADS2	FADS1-FADS2-FADS3
544.34	LPC(20:4)	Glycerophospholipids (GP)	Glycerophosphocholines	Lysophosphatidylcholines (LPC)	rs117983270	chr11:61611710	C / T	-0.243437	0.0303854	1.1e-15	FADS2	FADS1-FADS2-FADS3
602.346	LPC(20:4)	Glycerophospholipids (GP)	Glycerophosphocholines	Lysophosphatidylcholines (LPC)	rs117983270	chr11:61611710	C / T	-0.168996	0.0249613	1.3e-11	FADS2	FADS1-FADS2-FADS3
688.603	CE(20:5)	Sterol lipids (ST)	Sterols	Cholesteryl esters (CE)	rs117983270	chr11:61611710	C / T	-0.194432	0.0302921	1.4e-10	FADS2	FADS1-FADS2-FADS3
768.555	PE(38:3)	Glycerophospholipids (GP)	Glycerophosphoethanolamines	Phosphatidylethanolamines (PE)	rs117983270	chr11:61611710	C / T	0.127393	0.0201578	2.6e-10	FADS2	FADS1-FADS2-FADS3
784.585	PC(36:3) / PE(39:3) / PA(41:4)	Glycerophospholipids (GP)	Glycerophosphocholines	Phosphatidylcholines (PC)	rs117983270	chr11:61611710	C / T	0.26447	0.0376962	2.3e-12	FADS2	FADS1-FADS2-FADS3
796.585	PC(37:4) / PE(40:4) / PA(42:5)	Glycerophospholipids (GP)	Glycerophosphocholines	Phosphatidylcholines (PC)	rs117983270	chr11:61611710	C / T	-0.269796	0.039239	6.2e-12	FADS2	FADS1-FADS2-FADS3
812.616	PC(38:3) / PE(41:3) / PA(43:4)	Glycerophospholipids (GP)	Glycerophosphocholines	Phosphatidylcholines (PC)	rs117983270	chr11:61611710	C / T	0.274384	0.0397059	4.8e-12	FADS2	FADS1-FADS2-FADS3
840.576	PC(36:4) / PS(40:3)	Glycerophospholipids (GP)	Glycerophosphocholines	Phosphatidylcholines (PC)	rs117983270	chr11:61611710	C / T	-0.189446	0.0261382	4.2e-13	FADS2	FADS1-FADS2-FADS3
842.592	PC(36:3) / PS(40:2)	Glycerophospholipids (GP)	Glycerophosphocholines	Phosphatidylcholines (PC)	rs117983270	chr11:61611710	C / T	0.204036	0.0257565	2.3e-15	FADS2	FADS1-FADS2-FADS3
868.607	PC(38:4) / PS(42:3)	Glycerophospholipids (GP)	Glycerophosphocholines	Phosphatidylcholines (PC)	rs117983270	chr11:61611710	C / T	-0.183089	0.0253854	5.5e-13	FADS2	FADS1-FADS2-FADS3
888.576	PC(40:8) / PS(44:7)	Glycerophospholipids (GP)	Glycerophosphocholines	Phosphatidylcholines (PC)	rs117983270	chr11:61611710	C / T	0.233694	0.0274791	1.8e-17	FADS2	FADS1-FADS2-FADS3
303.233	FA(20:4)	Fatty acyls (FA)	Fatty acids and conjugates	Free fatty acids (FA)	rs7935946	chr11:61615542	T / C	-0.11726	0.0176204	2.8e-11	FADS2	FADS1-FADS2-FADS3
528.31	LPE(22:4)	Glycerophospholipids (GP)	Glycerophosphoethanolamines	Lysophosphatidylethanolamines (LPE)	rs7935946	chr11:61615542	T / C	-0.21944	0.0215126	2e-24	FADS2	FADS1-FADS2-FADS3
544.34	LPC(20:4)	Glycerophospholipids (GP)	Glycerophosphocholines	Lysophosphatidylcholines (LPC)	rs7935946	chr11:61615542	T / C	-0.238787	0.0260345	4.6e-20	FADS2	FADS1-FADS2-FADS3
602.346	LPC(20:4)	Glycerophospholipids (GP)	Glycerophosphocholines	Lysophosphatidylcholines (LPC)	rs7935946	chr11:61615542	T / C	-0.183261	0.0214081	1.1e-17	FADS2	FADS1-FADS2-FADS3
688.603	CE(20:5)	Sterol lipids (ST)	Sterols	Cholesteryl esters (CE)	rs7935946	chr11:61615542	T / C	-0.196832	0.0259403	3.3e-14	FADS2	FADS1-FADS2-FADS3
766.539	PE(38:4)	Glycerophospholipids (GP)	Glycerophosphoethanolamines	Phosphatidylethanolamines (PE)	rs7935946	chr11:61615542	T / C	-0.151546	0.0189959	1.5e-15	FADS2	FADS1-FADS2-FADS3
784.585	PC(36:3) / PE(39:3) / PA(41:4)	Glycerophospholipids (GP)	Glycerophosphocholines	Phosphatidylcholines (PC)	rs7935946	chr11:61615542	T / C	0.20922	0.0327195	1.6e-10	FADS2	FADS1-FADS2-FADS3
796.585	PC(37:4) / PE(40:4) / PA(42:5)	Glycerophospholipids (GP)	Glycerophosphocholines	Phosphatidylcholines (PC)	rs7935946	chr11:61615542	T / C	-0.251595	0.0340785	1.5e-13	FADS2	FADS1-FADS2-FADS3
824.581	PC-O(36:5) / PS-O(40:4)	Glycerophospholipids (GP)	Glycerophosphocholines	Phosphatidylcholines (PC)	rs7935946	chr11:61615542	T / C	-0.163543	0.02403	1e-11	FADS2	FADS1-FADS2-FADS3
838.56	PC(36:5) / PS(40:4)	Glycerophospholipids (GP)	Glycerophosphocholines	Phosphatidylcholines (PC)	rs7935946	chr11:61615542	T / C	-0.180736	0.0250686	5.6e-13	FADS2	FADS1-FADS2-FADS3
840.576	PC(36:4) / PS(40:3)	Glycerophospholipids (GP)	Glycerophosphocholines	Phosphatidylcholines (PC)	rs7935946	chr11:61615542	T / C	-0.228682	0.0224176	2e-24	FADS2	FADS1-FADS2-FADS3
854.592	PC(37:4) / PS(41:3)	Glycerophospholipids (GP)	Glycerophosphocholines	Phosphatidylcholines (PC)	rs7935946	chr11:61615542	T / C	-0.135299	0.0198442	9.2e-12	FADS2	FADS1-FADS2-FADS3
868.607	PC(38:4) / PS(42:3)	Glycerophospholipids (GP)	Glycerophosphocholines	Phosphatidylcholines (PC)	rs7935946	chr11:61615542	T / C	-0.229527	0.0217719	5.5e-26	FADS2	FADS1-FADS2-FADS3
888.576	PC(40:8) / PS(44:7)	Glycerophospholipids (GP)	Glycerophosphocholines	Phosphatidylcholines (PC)	rs7935946	chr11:61615542	T / C	0.197401	0.0235676	5.5e-17	FADS2	FADS1-FADS2-FADS3
944.77	TG(58:10)	Glycerolipids (GL)	Triradylglycerols	Triacylglycerols (TG)	rs7935946	chr11:61615542	T / C	-0.218185	0.0337854	1.1e-10	FADS2	FADS1-FADS2-FADS3
303.233	FA(20:4)	Fatty acyls (FA)	Fatty acids and conjugates	Free fatty acids (FA)	rs174591	chr11:61617676	A / T	-0.148744	0.00870587	1.9e-65	FADS2	FADS1-FADS2-FADS3
305.249	FA(20:3)	Fatty acyls (FA)	Fatty acids and conjugates	Free fatty acids (FA)	rs174591	chr11:61617676	A / T	0.0686591	0.00856317	1.1e-15	FADS2	FADS1-FADS2-FADS3
329.249	FA(22:5)	Fatty acyls (FA)	Fatty acids and conjugates	Free fatty acids (FA)	rs174591	chr11:61617676	A / T	-0.119803	0.0133254	2.5e-19	FADS2	FADS1-FADS2-FADS3
331.264	FA(22:4)	Fatty acyls (FA)	Fatty acids and conjugates	Free fatty acids (FA)	rs174591	chr11:61617676	A / T	-0.100985	0.011641	4.1e-18	FADS2	FADS1-FADS2-FADS3
476.278	LPE(18:2)	Glycerophospholipids (GP)	Glycerophosphoethanolamines	Lysophosphatidylethanolamines (LPE)	rs174591	chr11:61617676	A / T	0.127064	0.0130561	2.2e-22	FADS2	FADS1-FADS2-FADS3
478.293	LPE(18:2)	Glycerophospholipids (GP)	Glycerophosphoethanolamines	Lysophosphatidylethanolamines (LPE)	rs174591	chr11:61617676	A / T	0.120802	0.0133005	1.1e-19	FADS2	FADS1-FADS2-FADS3
480.345	LPC-O(16:1)	Glycerophospholipids (GP)	Glycerophosphocholines	Lysophosphatidylcholines (LPC)	rs174591	chr11:61617676	A / T	-0.0686803	0.00971258	1.5e-12	FADS2	FADS1-FADS2-FADS3
500.278	LPE(20:4)	Glycerophospholipids (GP)	Glycerophosphoethanolamines	Lysophosphatidylethanolamines (LPE)	rs174591	chr11:61617676	A / T	-0.160983	0.0127008	8.1e-37	FADS2	FADS1-FADS2-FADS3
528.31	LPE(22:4)	Glycerophospholipids (GP)	Glycerophosphoethanolamines	Lysophosphatidylethanolamines (LPE)	rs174591	chr11:61617676	A / T	-0.275753	0.0106289	2.1e-148	FADS2	FADS1-FADS2-FADS3
544.34	LPC(20:4)	Glycerophospholipids (GP)	Glycerophosphocholines	Lysophosphatidylcholines (LPC)	rs174591	chr11:61617676	A / T	-0.323749	0.012881	2.1e-139	FADS2	FADS1-FADS2-FADS3
568.34	LPC(22:6)	Glycerophospholipids (GP)	Glycerophosphocholines	Lysophosphatidylcholines (LPC)	rs174591	chr11:61617676	A / T	-0.0830287	0.0129746	1.6e-10	FADS2	FADS1-FADS2-FADS3
602.346	LPC(20:4)	Glycerophospholipids (GP)	Glycerophosphocholines	Lysophosphatidylcholines (LPC)	rs174591	chr11:61617676	A / T	-0.237737	0.0105773	7.1e-112	FADS2	FADS1-FADS2-FADS3
604.362	LPC(20:3)	Glycerophospholipids (GP)	Glycerophosphocholines	Lysophosphatidylcholines (LPC)	rs174591	chr11:61617676	A / T	0.0800563	0.0109999	3.4e-13	FADS2	FADS1-FADS2-FADS3
623.503	DG(38:6)	Glycerolipids (GL)	Diradylglycerols	Diacylglycerols (DG)	rs174591	chr11:61617676	A / T	-0.0887354	0.0113237	4.6e-15	FADS2	FADS1-FADS2-FADS3
625.519	DG(38:5)	Glycerolipids (GL)	Diradylglycerols	Diacylglycerols (DG)	rs174591	chr11:61617676	A / T	-0.116657	0.0093435	9e-36	FADS2	FADS1-FADS2-FADS3
627.535	DG(38:4)	Glycerolipids (GL)	Diradylglycerols	Diacylglycerols (DG)	rs174591	chr11:61617676	A / T	-0.106809	0.00823607	1.8e-38	FADS2	FADS1-FADS2-FADS3
629.55	DG(38:3)	Glycerolipids (GL)	Diradylglycerols	Diacylglycerols (DG)	rs174591	chr11:61617676	A / T	0.149023	0.00897231	6e-62	FADS2	FADS1-FADS2-FADS3
642.618	CE(16:0)	Sterol lipids (ST)	Sterols	Cholesteryl esters (CE)	rs174591	chr11:61617676	A / T	-0.0780442	0.0105149	1.2e-13	FADS2	FADS1-FADS2-FADS3
664.603	CE(18:3)	Sterol lipids (ST)	Sterols	Cholesteryl esters (CE)	rs174591	chr11:61617676	A / T	-0.0996427	0.0115992	8.7e-18	FADS2	FADS1-FADS2-FADS3
688.603	CE(20:5)	Sterol lipids (ST)	Sterols	Cholesteryl esters (CE)	rs174591	chr11:61617676	A / T	-0.239049	0.0128379	2.2e-77	FADS2	FADS1-FADS2-FADS3
698.513	PE-O(34:3)	Glycerophospholipids (GP)	Glycerophosphoethanolamines	Phosphatidylethanolamines (PE)	rs174591	chr11:61617676	A / T	0.105691	0.0127846	1.4e-16	FADS2	FADS1-FADS2-FADS3
714.508	PE(34:2)	Glycerophospholipids (GP)	Glycerophosphoethanolamines	Phosphatidylethanolamines (PE)	rs174591	chr11:61617676	A / T	0.152494	0.0130133	1e-31	FADS2	FADS1-FADS2-FADS3
714.618	CE(22:6)	Sterol lipids (ST)	Sterols	Cholesteryl esters (CE)	rs174591	chr11:61617676	A / T	-0.113011	0.0132761	1.7e-17	FADS2	FADS1-FADS2-FADS3
716.523	PC(31:2) / PE(34:2) / PA(36:3)	Glycerophospholipids (GP)	Glycerophosphocholines	Phosphatidylcholines (PC)	rs174591	chr11:61617676	A / T	0.167263	0.0136875	2.4e-34	FADS2	FADS1-FADS2-FADS3
722.513	PE-O(36:5)	Glycerophospholipids (GP)	Glycerophosphoethanolamines	Phosphatidylethanolamines (PE)	rs174591	chr11:61617676	A / T	-0.107027	0.0130781	2.8e-16	FADS2	FADS1-FADS2-FADS3
724.528	PE-O(36:5)	Glycerophospholipids (GP)	Glycerophosphoethanolamines	Phosphatidylethanolamines (PE)	rs174591	chr11:61617676	A / T	-0.127826	0.0143019	4e-19	FADS2	FADS1-FADS2-FADS3
724.529	PE-O(36:4)	Glycerophospholipids (GP)	Glycerophosphoethanolamines	Phosphatidylethanolamines (PE)	rs174591	chr11:61617676	A / T	0.0964794	0.0126346	2.2e-14	FADS2	FADS1-FADS2-FADS3
728.524	PE(35:2)	Glycerophospholipids (GP)	Glycerophosphoethanolamines	Phosphatidylethanolamines (PE)	rs174591	chr11:61617676	A / T	0.0790843	0.0101864	8.2e-15	FADS2	FADS1-FADS2-FADS3
729.591	SM(36:2)	Sphingolipids (SP)	Phosphosphingolipids	Sphingomyelins (SM)	rs174591	chr11:61617676	A / T	-0.0846755	0.0128959	5.2e-11	FADS2	FADS1-FADS2-FADS3
730.538	PC(32:2) / PE(35:2) / PA(37:3)	Glycerophospholipids (GP)	Glycerophosphocholines	Phosphatidylcholines (PC)	rs174591	chr11:61617676	A / T	0.119716	0.0136636	1.9e-18	FADS2	FADS1-FADS2-FADS3
734.569	PC(32:0) / PE(35:0) / PA(37:1)	Glycerophospholipids (GP)	Glycerophosphocholines	Phosphatidylcholines (PC)	rs174591	chr11:61617676	A / T	-0.135017	0.0130947	6.3e-25	FADS2	FADS1-FADS2-FADS3
740.524	PE(36:3)	Glycerophospholipids (GP)	Glycerophosphoethanolamines	Phosphatidylethanolamines (PE)	rs174591	chr11:61617676	A / T	0.131308	0.0117151	3.7e-29	FADS2	FADS1-FADS2-FADS3
742.538	PC(33:3) / PE(36:3) / PA(38:4)	Glycerophospholipids (GP)	Glycerophosphocholines	Phosphatidylcholines (PC)	rs174591	chr11:61617676	A / T	0.11045	0.0107364	8e-25	FADS2	FADS1-FADS2-FADS3
742.539	PE(36:2)	Glycerophospholipids (GP)	Glycerophosphoethanolamines	Phosphatidylethanolamines (PE)	rs174591	chr11:61617676	A / T	0.0891769	0.00836266	1.5e-26	FADS2	FADS1-FADS2-FADS3
744.554	PC(33:2) / PE(36:2) / PA(38:3)	Glycerophospholipids (GP)	Glycerophosphocholines	Phosphatidylcholines (PC)	rs174591	chr11:61617676	A / T	0.184009	0.0127047	1.5e-47	FADS2	FADS1-FADS2-FADS3
748.529	PE-O(38:6)	Glycerophospholipids (GP)	Glycerophosphoethanolamines	Phosphatidylethanolamines (PE)	rs174591	chr11:61617676	A / T	-0.08665	0.0125909	5.9e-12	FADS2	FADS1-FADS2-FADS3
749.534	PG(34:0)	Glycerophospholipids (GP)	Glycerophosphoglycerols	Phosphatidylglycerols (PG)	rs174591	chr11:61617676	A / T	-0.0841579	0.0125242	1.8e-11	FADS2	FADS1-FADS2-FADS3
750.544	PE-O(38:5)	Glycerophospholipids (GP)	Glycerophosphoethanolamines	Phosphatidylethanolamines (PE)	rs174591	chr11:61617676	A / T	-0.127306	0.0124759	1.9e-24	FADS2	FADS1-FADS2-FADS3
752.559	PE-O(38:5)	Glycerophospholipids (GP)	Glycerophosphoethanolamines	Phosphatidylethanolamines (PE)	rs174591	chr11:61617676	A / T	-0.0938622	0.0129434	4.1e-13	FADS2	FADS1-FADS2-FADS3
754.538	PC(34:4) / PE(37:4) / PA(39:5)	Glycerophospholipids (GP)	Glycerophosphocholines	Phosphatidylcholines (PC)	rs174591	chr11:61617676	A / T	-0.111099	0.0138978	1.3e-15	FADS2	FADS1-FADS2-FADS3
754.539	PE(37:3)	Glycerophospholipids (GP)	Glycerophosphoethanolamines	Phosphatidylethanolamines (PE)	rs174591	chr11:61617676	A / T	0.0778491	0.0106552	2.7e-13	FADS2	FADS1-FADS2-FADS3
754.576	PE-O(38:3)	Glycerophospholipids (GP)	Glycerophosphoethanolamines	Phosphatidylethanolamines (PE)	rs174591	chr11:61617676	A / T	0.0760453	0.00969023	4.2e-15	FADS2	FADS1-FADS2-FADS3
756.554	PC(34:3) / PE(37:3) / PA(39:4)	Glycerophospholipids (GP)	Glycerophosphocholines	Phosphatidylcholines (PC)	rs174591	chr11:61617676	A / T	0.132697	0.0131272	5.1e-24	FADS2	FADS1-FADS2-FADS3
756.555	PE(37:2)	Glycerophospholipids (GP)	Glycerophosphoethanolamines	Phosphatidylethanolamines (PE)	rs174591	chr11:61617676	A / T	0.0670091	0.00954994	2.3e-12	FADS2	FADS1-FADS2-FADS3
757.503	PG(35:3)	Glycerophospholipids (GP)	Glycerophosphoglycerols	Phosphatidylglycerols (PG)	rs174591	chr11:61617676	A / T	0.0630933	0.00856204	1.7e-13	FADS2	FADS1-FADS2-FADS3
758.569	PC(34:2) / PE(37:2) / PA(39:3)	Glycerophospholipids (GP)	Glycerophosphocholines	Phosphatidylcholines (PC)	rs174591	chr11:61617676	A / T	0.168796	0.0126957	2.5e-40	FADS2	FADS1-FADS2-FADS3
764.524	PE(38:5)	Glycerophospholipids (GP)	Glycerophosphoethanolamines	Phosphatidylethanolamines (PE)	rs174591	chr11:61617676	A / T	-0.139335	0.0113084	7e-35	FADS2	FADS1-FADS2-FADS3
766.539	PE(38:4)	Glycerophospholipids (GP)	Glycerophosphoethanolamines	Phosphatidylethanolamines (PE)	rs174591	chr11:61617676	A / T	-0.178747	0.00938551	7.2e-81	FADS2	FADS1-FADS2-FADS3
768.554	PC(35:4) / PE(38:4) / PA(40:5)	Glycerophospholipids (GP)	Glycerophosphocholines	Phosphatidylcholines (PC)	rs174591	chr11:61617676	A / T	-0.175901	0.0130615	2.4e-41	FADS2	FADS1-FADS2-FADS3
768.555	PE(38:3)	Glycerophospholipids (GP)	Glycerophosphoethanolamines	Phosphatidylethanolamines (PE)	rs174591	chr11:61617676	A / T	0.133537	0.00854185	4.3e-55	FADS2	FADS1-FADS2-FADS3
768.59	PC-O(36:4)	Glycerophospholipids (GP)	Glycerophosphocholines	Phosphatidylcholines (PC)	rs174591	chr11:61617676	A / T	-0.132897	0.0136698	2.4e-22	FADS2	FADS1-FADS2-FADS3
770.569	PC(35:3) / PE(38:3) / PA(40:4)	Glycerophospholipids (GP)	Glycerophosphocholines	Phosphatidylcholines (PC)	rs174591	chr11:61617676	A / T	0.178018	0.0113593	2.4e-55	FADS2	FADS1-FADS2-FADS3
770.571	PE(38:2)	Glycerophospholipids (GP)	Glycerophosphoethanolamines	Phosphatidylethanolamines (PE)	rs174591	chr11:61617676	A / T	0.0552039	0.00827819	2.6e-11	FADS2	FADS1-FADS2-FADS3
772.585	PC(35:2) / PE(38:2) / PA(40:3)	Glycerophospholipids (GP)	Glycerophosphocholines	Phosphatidylcholines (PC)	rs174591	chr11:61617676	A / T	0.116884	0.0133687	2.3e-18	FADS2	FADS1-FADS2-FADS3
776.56	PE-O(40:6)	Glycerophospholipids (GP)	Glycerophosphoethanolamines	Phosphatidylethanolamines (PE)	rs174591	chr11:61617676	A / T	-0.0767099	0.0109824	2.9e-12	FADS2	FADS1-FADS2-FADS3
777.565	PG(36:0)	Glycerophospholipids (GP)	Glycerophosphoglycerols	Phosphatidylglycerols (PG)	rs174591	chr11:61617676	A / T	-0.0688918	0.0110111	3.9e-10	FADS2	FADS1-FADS2-FADS3
778.574	PE-O(40:6)	Glycerophospholipids (GP)	Glycerophosphoethanolamines	Phosphatidylethanolamines (PE)	rs174591	chr11:61617676	A / T	-0.0982117	0.0139272	1.8e-12	FADS2	FADS1-FADS2-FADS3
778.576	PE-O(40:5)	Glycerophospholipids (GP)	Glycerophosphoethanolamines	Phosphatidylethanolamines (PE)	rs174591	chr11:61617676	A / T	-0.124696	0.00984503	9.1e-37	FADS2	FADS1-FADS2-FADS3
780.555	PE(39:4)	Glycerophospholipids (GP)	Glycerophosphoethanolamines	Phosphatidylethanolamines (PE)	rs174591	chr11:61617676	A / T	-0.149519	0.0106728	1.4e-44	FADS2	FADS1-FADS2-FADS3
784.585	PC(36:3) / PE(39:3) / PA(41:4)	Glycerophospholipids (GP)	Glycerophosphocholines	Phosphatidylcholines (PC)	rs174591	chr11:61617676	A / T	0.303356	0.0161037	3.7e-79	FADS2	FADS1-FADS2-FADS3
786.601	PC(36:2) / PE(39:2) / PA(41:3)	Glycerophospholipids (GP)	Glycerophosphocholines	Phosphatidylcholines (PC)	rs174591	chr11:61617676	A / T	0.155025	0.0166815	1.5e-20	FADS2	FADS1-FADS2-FADS3
787.597	SM(36:2)	Sphingolipids (SP)	Phosphosphingolipids	Sphingomyelins (SM)	rs174591	chr11:61617676	A / T	-0.0762125	0.0112437	1.2e-11	FADS2	FADS1-FADS2-FADS3
788.545	PC(32:2) / PS(36:1)	Glycerophospholipids (GP)	Glycerophosphocholines	Phosphatidylcholines (PC)	rs174591	chr11:61617676	A / T	0.0930573	0.0128566	4.6e-13	FADS2	FADS1-FADS2-FADS3
792.576	PC(32:0)	Glycerophospholipids (GP)	Glycerophosphocholines	Phosphatidylcholines (PC)	rs174591	chr11:61617676	A / T	-0.0935268	0.0113895	2.2e-16	FADS2	FADS1-FADS2-FADS3
794.569	PC(37:5) / PE(40:5) / PA(42:6)	Glycerophospholipids (GP)	Glycerophosphocholines	Phosphatidylcholines (PC)	rs174591	chr11:61617676	A / T	-0.142583	0.0163284	2.5e-18	FADS2	FADS1-FADS2-FADS3
794.606	PC-O(38:5)	Glycerophospholipids (GP)	Glycerophosphocholines	Phosphatidylcholines (PC)	rs174591	chr11:61617676	A / T	-0.180192	0.0161576	7e-29	FADS2	FADS1-FADS2-FADS3
796.585	PC(37:4) / PE(40:4) / PA(42:5)	Glycerophospholipids (GP)	Glycerophosphocholines	Phosphatidylcholines (PC)	rs174591	chr11:61617676	A / T	-0.303112	0.0167717	5.2e-73	FADS2	FADS1-FADS2-FADS3
808.585	PC(38:5) / PE(41:5) / PA(43:6)	Glycerophospholipids (GP)	Glycerophosphocholines	Phosphatidylcholines (PC)	rs174591	chr11:61617676	A / T	-0.273466	0.0166308	9.4e-61	FADS2	FADS1-FADS2-FADS3
812.545	PC(34:4) / PS(38:3)	Glycerophospholipids (GP)	Glycerophosphocholines	Phosphatidylcholines (PC)	rs174591	chr11:61617676	A / T	-0.105529	0.0120932	2.6e-18	FADS2	FADS1-FADS2-FADS3
812.616	PC(38:3) / PE(41:3) / PA(43:4)	Glycerophospholipids (GP)	Glycerophosphocholines	Phosphatidylcholines (PC)	rs174591	chr11:61617676	A / T	0.264787	0.0169622	6.2e-55	FADS2	FADS1-FADS2-FADS3
814.56	PC(34:3) / PS(38:2)	Glycerophospholipids (GP)	Glycerophosphocholines	Phosphatidylcholines (PC)	rs174591	chr11:61617676	A / T	0.107015	0.0118828	2.1e-19	FADS2	FADS1-FADS2-FADS3
814.632	PC(38:2) / PE(41:2)	Glycerophospholipids (GP)	Glycerophosphocholines	Phosphatidylcholines (PC)	rs174591	chr11:61617676	A / T	0.195609	0.0170477	1.8e-30	FADS2	FADS1-FADS2-FADS3
816.576	PC(34:2) / PS(38:1)	Glycerophospholipids (GP)	Glycerophosphocholines	Phosphatidylcholines (PC)	rs174591	chr11:61617676	A / T	0.119086	0.0107913	2.6e-28	FADS2	FADS1-FADS2-FADS3
822.637	PC-O(40:5)	Glycerophospholipids (GP)	Glycerophosphocholines	Phosphatidylcholines (PC)	rs174591	chr11:61617676	A / T	-0.16708	0.0162566	8.9e-25	FADS2	FADS1-FADS2-FADS3
824.545	PC(35:5) / PS(39:4)	Glycerophospholipids (GP)	Glycerophosphocholines	Phosphatidylcholines (PC)	rs174591	chr11:61617676	A / T	-0.0731761	0.0105992	5.1e-12	FADS2	FADS1-FADS2-FADS3
824.581	PC-O(36:5) / PS-O(40:4)	Glycerophospholipids (GP)	Glycerophosphocholines	Phosphatidylcholines (PC)	rs174591	chr11:61617676	A / T	-0.21016	0.0118727	4.1e-70	FADS2	FADS1-FADS2-FADS3
826.56	PC(35:4) / PS(39:3)	Glycerophospholipids (GP)	Glycerophosphocholines	Phosphatidylcholines (PC)	rs174591	chr11:61617676	A / T	-0.118873	0.00968171	1.2e-34	FADS2	FADS1-FADS2-FADS3
826.597	PC-O(36:4) / PS-O(40:3)	Glycerophospholipids (GP)	Glycerophosphocholines	Phosphatidylcholines (PC)	rs174591	chr11:61617676	A / T	-0.108482	0.011599	8.5e-21	FADS2	FADS1-FADS2-FADS3
828.576	PC(35:3) / PS(39:2)	Glycerophospholipids (GP)	Glycerophosphocholines	Phosphatidylcholines (PC)	rs174591	chr11:61617676	A / T	0.0723677	0.00969299	8.3e-14	FADS2	FADS1-FADS2-FADS3
828.612	PC-O(36:3) / PS-O(40:2)	Glycerophospholipids (GP)	Glycerophosphocholines	Phosphatidylcholines (PC)	rs174591	chr11:61617676	A / T	0.155519	0.0115188	1.5e-41	FADS2	FADS1-FADS2-FADS3
832.585	PC(40:7)	Glycerophospholipids (GP)	Glycerophosphocholines	Phosphatidylcholines (PC)	rs174591	chr11:61617676	A / T	-0.132339	0.0154537	1.1e-17	FADS2	FADS1-FADS2-FADS3
833.519	PI(34:2)	Glycerophospholipids (GP)	Glycerophosphoinositols	Phosphatidylinositols (PI)	rs174591	chr11:61617676	A / T	0.0865145	0.0120624	7.4e-13	FADS2	FADS1-FADS2-FADS3
834.529	PC(36:7) / PS(40:6)	Glycerophospholipids (GP)	Glycerophosphocholines	Phosphatidylcholines (PC)	rs174591	chr11:61617676	A / T	0.0893048	0.0121861	2.3e-13	FADS2	FADS1-FADS2-FADS3
834.601	PC(40:6) / PE(43:6)	Glycerophospholipids (GP)	Glycerophosphocholines	Phosphatidylcholines (PC)	rs174591	chr11:61617676	A / T	-0.132636	0.0168	2.9e-15	FADS2	FADS1-FADS2-FADS3
836.616	PC(40:5)	Glycerophospholipids (GP)	Glycerophosphocholines	Phosphatidylcholines (PC)	rs174591	chr11:61617676	A / T	-0.209469	0.0167722	8.6e-36	FADS2	FADS1-FADS2-FADS3
838.559	PS(40:5) / PG(40:7)	Glycerophospholipids (GP)	Glycerophosphoserines	Phosphatidylserines (PS)	rs174591	chr11:61617676	A / T	-0.136841	0.0141393	3.7e-22	FADS2	FADS1-FADS2-FADS3
838.56	PC(36:5) / PS(40:4)	Glycerophospholipids (GP)	Glycerophosphocholines	Phosphatidylcholines (PC)	rs174591	chr11:61617676	A / T	-0.194554	0.0123859	1.3e-55	FADS2	FADS1-FADS2-FADS3
838.632	PC(40:4) / PE(43:4)	Glycerophospholipids (GP)	Glycerophosphocholines	Phosphatidylcholines (PC)	rs174591	chr11:61617676	A / T	-0.18018	0.0160634	3.4e-29	FADS2	FADS1-FADS2-FADS3
839.564	PI(34:0)	Glycerophospholipids (GP)	Glycerophosphoinositols	Phosphatidylinositols (PI)	rs174591	chr11:61617676	A / T	-0.143304	0.014535	6.3e-23	FADS2	FADS1-FADS2-FADS3
840.576	PC(36:4) / PS(40:3)	Glycerophospholipids (GP)	Glycerophosphocholines	Phosphatidylcholines (PC)	rs174591	chr11:61617676	A / T	-0.279176	0.0110761	3.5e-140	FADS2	FADS1-FADS2-FADS3
842.591	PS(40:3) / PG(40:5)	Glycerophospholipids (GP)	Glycerophosphoserines	Phosphatidylserines (PS)	rs174591	chr11:61617676	A / T	0.107627	0.0130463	1.6e-16	FADS2	FADS1-FADS2-FADS3
842.592	PC(36:3) / PS(40:2)	Glycerophospholipids (GP)	Glycerophosphocholines	Phosphatidylcholines (PC)	rs174591	chr11:61617676	A / T	0.218099	0.0109143	7.8e-89	FADS2	FADS1-FADS2-FADS3
844.607	PC(36:2) / PS(40:1)	Glycerophospholipids (GP)	Glycerophosphocholines	Phosphatidylcholines (PC)	rs174591	chr11:61617676	A / T	0.0812652	0.0106088	1.9e-14	FADS2	FADS1-FADS2-FADS3
850.597	PC-O(38:6) / PS-P(42:1)	Glycerophospholipids (GP)	Glycerophosphocholines	Phosphatidylcholines (PC)	rs174591	chr11:61617676	A / T	-0.115743	0.0115534	1.3e-23	FADS2	FADS1-FADS2-FADS3
851.602	PI-O(36:0)	Glycerophospholipids (GP)	Glycerophosphoinositols	Phosphatidylinositols (PI)	rs174591	chr11:61617676	A / T	-0.101666	0.0116514	2.6e-18	FADS2	FADS1-FADS2-FADS3
852.576	PC(37:5) / PS(41:4)	Glycerophospholipids (GP)	Glycerophosphocholines	Phosphatidylcholines (PC)	rs174591	chr11:61617676	A / T	-0.107935	0.00981471	3.9e-28	FADS2	FADS1-FADS2-FADS3
852.611	PS-P(42:1) / PG-P(42:6)	Glycerophospholipids (GP)	Glycerophosphoserines	Phosphatidylserines (PS)	rs174591	chr11:61617676	A / T	-0.104424	0.0143499	3.4e-13	FADS2	FADS1-FADS2-FADS3
852.612	PC-O(38:5) / PS-O(42:4)	Glycerophospholipids (GP)	Glycerophosphocholines	Phosphatidylcholines (PC)	rs174591	chr11:61617676	A / T	-0.155273	0.0110218	4.5e-45	FADS2	FADS1-FADS2-FADS3
854.592	PC(37:4) / PS(41:3)	Glycerophospholipids (GP)	Glycerophosphocholines	Phosphatidylcholines (PC)	rs174591	chr11:61617676	A / T	-0.152621	0.00980462	1.2e-54	FADS2	FADS1-FADS2-FADS3
856.607	PC(37:3) / PS(41:2)	Glycerophospholipids (GP)	Glycerophosphocholines	Phosphatidylcholines (PC)	rs174591	chr11:61617676	A / T	0.0946246	0.00979131	4.3e-22	FADS2	FADS1-FADS2-FADS3
857.519	PI(36:4)	Glycerophospholipids (GP)	Glycerophosphoinositols	Phosphatidylinositols (PI)	rs174591	chr11:61617676	A / T	-0.0957585	0.0117837	4.4e-16	FADS2	FADS1-FADS2-FADS3
858.529	PC(38:9) / PS(42:8)	Glycerophospholipids (GP)	Glycerophosphocholines	Phosphatidylcholines (PC)	rs174591	chr11:61617676	A / T	-0.0942734	0.0117323	9.3e-16	FADS2	FADS1-FADS2-FADS3
859.534	PI(36:3)	Glycerophospholipids (GP)	Glycerophosphoinositols	Phosphatidylinositols (PI)	rs174591	chr11:61617676	A / T	0.178974	0.0117834	4.2e-52	FADS2	FADS1-FADS2-FADS3
860.545	PC(38:8) / PS(42:7)	Glycerophospholipids (GP)	Glycerophosphocholines	Phosphatidylcholines (PC)	rs174591	chr11:61617676	A / T	0.166695	0.0117121	5.7e-46	FADS2	FADS1-FADS2-FADS3
861.55	PI(36:2)	Glycerophospholipids (GP)	Glycerophosphoinositols	Phosphatidylinositols (PI)	rs174591	chr11:61617676	A / T	0.106565	0.0114767	1.6e-20	FADS2	FADS1-FADS2-FADS3
862.56	PC(38:7) / PS(42:6)	Glycerophospholipids (GP)	Glycerophosphocholines	Phosphatidylcholines (PC)	rs174591	chr11:61617676	A / T	0.110546	0.0114987	7e-22	FADS2	FADS1-FADS2-FADS3
864.576	PC(38:6) / PS(42:5)	Glycerophospholipids (GP)	Glycerophosphocholines	Phosphatidylcholines (PC)	rs174591	chr11:61617676	A / T	-0.0888531	0.0118444	6.3e-14	FADS2	FADS1-FADS2-FADS3
865.581	PI(36:0)	Glycerophospholipids (GP)	Glycerophosphoinositols	Phosphatidylinositols (PI)	rs174591	chr11:61617676	A / T	-0.0867637	0.011796	1.9e-13	FADS2	FADS1-FADS2-FADS3
867.596	PI(36:0)	Glycerophospholipids (GP)	Glycerophosphoinositols	Phosphatidylinositols (PI)	rs174591	chr11:61617676	A / T	-0.123676	0.0131616	5.6e-21	FADS2	FADS1-FADS2-FADS3
868.607	PC(38:4) / PS(42:3)	Glycerophospholipids (GP)	Glycerophosphocholines	Phosphatidylcholines (PC)	rs174591	chr11:61617676	A / T	-0.273238	0.0107571	2.5e-142	FADS2	FADS1-FADS2-FADS3
878.628	PC-O(40:6)	Glycerophospholipids (GP)	Glycerophosphocholines	Phosphatidylcholines (PC)	rs174591	chr11:61617676	A / T	-0.0897189	0.0110138	3.8e-16	FADS2	FADS1-FADS2-FADS3
878.7	PC-O(44:5)	Glycerophospholipids (GP)	Glycerophosphocholines	Phosphatidylcholines (PC)	rs174591	chr11:61617676	A / T	-0.154979	0.0166919	1.6e-20	FADS2	FADS1-FADS2-FADS3
880.591	PI(36:2)	Glycerophospholipids (GP)	Glycerophosphoinositols	Phosphatidylinositols (PI)	rs174591	chr11:61617676	A / T	0.109832	0.0148242	1.3e-13	FADS2	FADS1-FADS2-FADS3
885.55	PI(38:4)	Glycerophospholipids (GP)	Glycerophosphoinositols	Phosphatidylinositols (PI)	rs174591	chr11:61617676	A / T	-0.0970624	0.0107508	1.7e-19	FADS2	FADS1-FADS2-FADS3
886.56	PC(40:9) / PS(44:8)	Glycerophospholipids (GP)	Glycerophosphocholines	Phosphatidylcholines (PC)	rs174591	chr11:61617676	A / T	-0.0968467	0.0107365	1.9e-19	FADS2	FADS1-FADS2-FADS3
887.564	PI(38:4)	Glycerophospholipids (GP)	Glycerophosphoinositols	Phosphatidylinositols (PI)	rs174591	chr11:61617676	A / T	-0.0981075	0.0142327	5.5e-12	FADS2	FADS1-FADS2-FADS3
888.576	PC(40:8) / PS(44:7)	Glycerophospholipids (GP)	Glycerophosphocholines	Phosphatidylcholines (PC)	rs174591	chr11:61617676	A / T	0.292414	0.0116443	3.7e-139	FADS2	FADS1-FADS2-FADS3
892.607	PC(40:6) / PS(44:5)	Glycerophospholipids (GP)	Glycerophosphocholines	Phosphatidylcholines (PC)	rs174591	chr11:61617676	A / T	-0.0952319	0.0114561	9.4e-17	FADS2	FADS1-FADS2-FADS3
893.612	PI(38:0)	Glycerophospholipids (GP)	Glycerophosphoinositols	Phosphatidylinositols (PI)	rs174591	chr11:61617676	A / T	-0.0881574	0.0123379	9e-13	FADS2	FADS1-FADS2-FADS3
896.639	PC(40:4) / PS(44:3)	Glycerophospholipids (GP)	Glycerophosphocholines	Phosphatidylcholines (PC)	rs174591	chr11:61617676	A / T	-0.10718	0.0108532	5.3e-23	FADS2	FADS1-FADS2-FADS3
904.591	PI(38:4)	Glycerophospholipids (GP)	Glycerophosphoinositols	Phosphatidylinositols (PI)	rs174591	chr11:61617676	A / T	-0.160183	0.0132256	9.2e-34	FADS2	FADS1-FADS2-FADS3
906.659	PC-O(42:6)	Glycerophospholipids (GP)	Glycerophosphocholines	Phosphatidylcholines (PC)	rs174591	chr11:61617676	A / T	-0.108287	0.0117714	3.6e-20	FADS2	FADS1-FADS2-FADS3
920.77	TG(56:8)	Glycerolipids (GL)	Triradylglycerols	Triacylglycerols (TG)	rs174591	chr11:61617676	A / T	-0.130565	0.016802	7.8e-15	FADS2	FADS1-FADS2-FADS3
922.786	TG(56:7)	Glycerolipids (GL)	Triradylglycerols	Triacylglycerols (TG)	rs174591	chr11:61617676	A / T	-0.149946	0.0164418	7.5e-20	FADS2	FADS1-FADS2-FADS3
924.67	PC(42:4)	Glycerophospholipids (GP)	Glycerophosphocholines	Phosphatidylcholines (PC)	rs174591	chr11:61617676	A / T	-0.113087	0.0112045	5.9e-24	FADS2	FADS1-FADS2-FADS3
924.802	TG(56:6)	Glycerolipids (GL)	Triradylglycerols	Triacylglycerols (TG)	rs174591	chr11:61617676	A / T	-0.19611	0.0159252	7.6e-35	FADS2	FADS1-FADS2-FADS3
926.817	TG(56:5)	Glycerolipids (GL)	Triradylglycerols	Triacylglycerols (TG)	rs174591	chr11:61617676	A / T	-0.137268	0.0164992	8.8e-17	FADS2	FADS1-FADS2-FADS3
936.706	PC-O(44:5)	Glycerophospholipids (GP)	Glycerophosphocholines	Phosphatidylcholines (PC)	rs174591	chr11:61617676	A / T	-0.111984	0.0106524	7.6e-26	FADS2	FADS1-FADS2-FADS3
944.77	TG(58:10)	Glycerolipids (GL)	Triradylglycerols	Triacylglycerols (TG)	rs174591	chr11:61617676	A / T	-0.196116	0.016636	4.5e-32	FADS2	FADS1-FADS2-FADS3
946.786	TG(58:9)	Glycerolipids (GL)	Triradylglycerols	Triacylglycerols (TG)	rs174591	chr11:61617676	A / T	-0.158542	0.0171198	2e-20	FADS2	FADS1-FADS2-FADS3
948.802	TG(58:8)	Glycerolipids (GL)	Triradylglycerols	Triacylglycerols (TG)	rs174591	chr11:61617676	A / T	-0.116713	0.0171424	9.9e-12	FADS2	FADS1-FADS2-FADS3
950.686	PC(44:5)	Glycerophospholipids (GP)	Glycerophosphocholines	Phosphatidylcholines (PC)	rs174591	chr11:61617676	A / T	-0.0758027	0.0109377	4.2e-12	FADS2	FADS1-FADS2-FADS3
950.817	TG(58:7)	Glycerolipids (GL)	Triradylglycerols	Triacylglycerols (TG)	rs174591	chr11:61617676	A / T	-0.141913	0.0167785	2.7e-17	FADS2	FADS1-FADS2-FADS3
1064.83	PC(52:4)	Glycerophospholipids (GP)	Glycerophosphocholines	Phosphatidylcholines (PC)	rs174601	chr11:61623140	T / C	-0.0851363	0.00981829	4.3e-18	FADS2	FADS1-FADS2-FADS3
275.202	FA(18:4)	Fatty acyls (FA)	Fatty acids and conjugates	Free fatty acids (FA)	rs174601	chr11:61623140	T / C	-0.0685241	0.00973473	1.9e-12	FADS2	FADS1-FADS2-FADS3
303.233	FA(20:4)	Fatty acyls (FA)	Fatty acids and conjugates	Free fatty acids (FA)	rs174601	chr11:61623140	T / C	-0.172927	0.00786831	4.7e-107	FADS2	FADS1-FADS2-FADS3
327.233	FA(22:6)	Fatty acyls (FA)	Fatty acids and conjugates	Free fatty acids (FA)	rs174601	chr11:61623140	T / C	-0.0786291	0.0118583	3.3e-11	FADS2	FADS1-FADS2-FADS3
329.249	FA(22:5)	Fatty acyls (FA)	Fatty acids and conjugates	Free fatty acids (FA)	rs174601	chr11:61623140	T / C	-0.152866	0.0120434	6.5e-37	FADS2	FADS1-FADS2-FADS3
331.264	FA(22:4)	Fatty acyls (FA)	Fatty acids and conjugates	Free fatty acids (FA)	rs174601	chr11:61623140	T / C	-0.118547	0.0105211	1.9e-29	FADS2	FADS1-FADS2-FADS3
464.315	LPE-O(18:1)	Glycerophospholipids (GP)	Glycerophosphoethanolamines	Lysophosphatidylethanolamines (LPE)	rs174601	chr11:61623140	T / C	-0.0833746	0.010108	1.6e-16	FADS2	FADS1-FADS2-FADS3
476.278	LPE(18:2)	Glycerophospholipids (GP)	Glycerophosphoethanolamines	Lysophosphatidylethanolamines (LPE)	rs174601	chr11:61623140	T / C	0.149887	0.0118	5.7e-37	FADS2	FADS1-FADS2-FADS3
478.293	LPE(18:2)	Glycerophospholipids (GP)	Glycerophosphoethanolamines	Lysophosphatidylethanolamines (LPE)	rs174601	chr11:61623140	T / C	0.143991	0.0120372	5.6e-33	FADS2	FADS1-FADS2-FADS3
480.345	LPC-O(16:1)	Glycerophospholipids (GP)	Glycerophosphocholines	Lysophosphatidylcholines (LPC)	rs174601	chr11:61623140	T / C	-0.0863837	0.0087899	8.6e-23	FADS2	FADS1-FADS2-FADS3
500.278	LPE(20:4)	Glycerophospholipids (GP)	Glycerophosphoethanolamines	Lysophosphatidylethanolamines (LPE)	rs174601	chr11:61623140	T / C	-0.194655	0.0114789	1.7e-64	FADS2	FADS1-FADS2-FADS3
528.31	LPE(22:4)	Glycerophospholipids (GP)	Glycerophosphoethanolamines	Lysophosphatidylethanolamines (LPE)	rs174601	chr11:61623140	T / C	-0.319845	0.00960636	4.5e-243	FADS2	FADS1-FADS2-FADS3
544.34	LPC(20:4)	Glycerophospholipids (GP)	Glycerophosphocholines	Lysophosphatidylcholines (LPC)	rs174601	chr11:61623140	T / C	-0.370972	0.0116574	3.1e-222	FADS2	FADS1-FADS2-FADS3
568.34	LPC(22:6)	Glycerophospholipids (GP)	Glycerophosphocholines	Lysophosphatidylcholines (LPC)	rs174601	chr11:61623140	T / C	-0.0961433	0.011742	2.7e-16	FADS2	FADS1-FADS2-FADS3
602.346	LPC(20:4)	Glycerophospholipids (GP)	Glycerophosphocholines	Lysophosphatidylcholines (LPC)	rs174601	chr11:61623140	T / C	-0.265815	0.00955972	3.7e-170	FADS2	FADS1-FADS2-FADS3
603.535	DG(36:2)	Glycerolipids (GL)	Diradylglycerols	Diacylglycerols (DG)	rs174601	chr11:61623140	T / C	0.0690308	0.0107479	1.3e-10	FADS2	FADS1-FADS2-FADS3
604.362	LPC(20:3)	Glycerophospholipids (GP)	Glycerophosphocholines	Lysophosphatidylcholines (LPC)	rs174601	chr11:61623140	T / C	0.062943	0.00994166	2.4e-10	FADS2	FADS1-FADS2-FADS3
614.587	CE(14:0)	Sterol lipids (ST)	Sterols	Cholesteryl esters (CE)	rs174601	chr11:61623140	T / C	-0.0579615	0.00906134	1.6e-10	FADS2	FADS1-FADS2-FADS3
623.503	DG(38:6)	Glycerolipids (GL)	Diradylglycerols	Diacylglycerols (DG)	rs174601	chr11:61623140	T / C	-0.109517	0.0102488	1.2e-26	FADS2	FADS1-FADS2-FADS3
625.519	DG(38:5)	Glycerolipids (GL)	Diradylglycerols	Diacylglycerols (DG)	rs174601	chr11:61623140	T / C	-0.14234	0.00845518	1.4e-63	FADS2	FADS1-FADS2-FADS3
627.535	DG(38:4)	Glycerolipids (GL)	Diradylglycerols	Diacylglycerols (DG)	rs174601	chr11:61623140	T / C	-0.124131	0.00745365	2.8e-62	FADS2	FADS1-FADS2-FADS3
629.55	DG(38:3)	Glycerolipids (GL)	Diradylglycerols	Diacylglycerols (DG)	rs174601	chr11:61623140	T / C	0.15745	0.00812102	9.8e-84	FADS2	FADS1-FADS2-FADS3
642.618	CE(16:0)	Sterol lipids (ST)	Sterols	Cholesteryl esters (CE)	rs174601	chr11:61623140	T / C	-0.0919699	0.00950108	3.7e-22	FADS2	FADS1-FADS2-FADS3
664.603	CE(18:3)	Sterol lipids (ST)	Sterols	Cholesteryl esters (CE)	rs174601	chr11:61623140	T / C	-0.13163	0.0104973	4.5e-36	FADS2	FADS1-FADS2-FADS3
666.618	CE(18:2)	Sterol lipids (ST)	Sterols	Cholesteryl esters (CE)	rs174601	chr11:61623140	T / C	0.0765746	0.010433	2.1e-13	FADS2	FADS1-FADS2-FADS3
688.603	CE(20:5)	Sterol lipids (ST)	Sterols	Cholesteryl esters (CE)	rs174601	chr11:61623140	T / C	-0.28066	0.0116174	6.1e-129	FADS2	FADS1-FADS2-FADS3
692.634	CE(20:3)	Sterol lipids (ST)	Sterols	Cholesteryl esters (CE)	rs174601	chr11:61623140	T / C	-0.113465	0.0102212	1.2e-28	FADS2	FADS1-FADS2-FADS3
698.513	PE-O(34:3)	Glycerophospholipids (GP)	Glycerophosphoethanolamines	Phosphatidylethanolamines (PE)	rs174601	chr11:61623140	T / C	0.124464	0.0115547	4.7e-27	FADS2	FADS1-FADS2-FADS3
701.559	SM(34:2)	Sphingolipids (SP)	Phosphosphingolipids	Sphingomyelins (SM)	rs174601	chr11:61623140	T / C	-0.084965	0.0112827	5.1e-14	FADS2	FADS1-FADS2-FADS3
702.543	PC-P(31:1) / PE-O(34:2)	Glycerophospholipids (GP)	Glycerophosphocholines	Phosphatidylcholines (PC)	rs174601	chr11:61623140	T / C	-0.0820004	0.0109901	8.6e-14	FADS2	FADS1-FADS2-FADS3
714.508	PE(34:2)	Glycerophospholipids (GP)	Glycerophosphoethanolamines	Phosphatidylethanolamines (PE)	rs174601	chr11:61623140	T / C	0.187668	0.0117614	2.6e-57	FADS2	FADS1-FADS2-FADS3
714.618	CE(22:6)	Sterol lipids (ST)	Sterols	Cholesteryl esters (CE)	rs174601	chr11:61623140	T / C	-0.130097	0.0120136	2.5e-27	FADS2	FADS1-FADS2-FADS3
716.523	PC(31:2) / PE(34:2) / PA(36:3)	Glycerophospholipids (GP)	Glycerophosphocholines	Phosphatidylcholines (PC)	rs174601	chr11:61623140	T / C	0.205092	0.0123917	1.6e-61	FADS2	FADS1-FADS2-FADS3
716.634	CE(22:5)	Sterol lipids (ST)	Sterols	Cholesteryl esters (CE)	rs174601	chr11:61623140	T / C	-0.0787229	0.0105012	6.6e-14	FADS2	FADS1-FADS2-FADS3
718.539	PE(34:0)	Glycerophospholipids (GP)	Glycerophosphoethanolamines	Phosphatidylethanolamines (PE)	rs174601	chr11:61623140	T / C	-0.0515487	0.00724397	1.1e-12	FADS2	FADS1-FADS2-FADS3
722.513	PE-O(36:5)	Glycerophospholipids (GP)	Glycerophosphoethanolamines	Phosphatidylethanolamines (PE)	rs174601	chr11:61623140	T / C	-0.134579	0.0118199	4.9e-30	FADS2	FADS1-FADS2-FADS3
724.528	PE-O(36:5)	Glycerophospholipids (GP)	Glycerophosphoethanolamines	Phosphatidylethanolamines (PE)	rs174601	chr11:61623140	T / C	-0.15839	0.0129419	1.9e-34	FADS2	FADS1-FADS2-FADS3
724.529	PE-O(36:4)	Glycerophospholipids (GP)	Glycerophosphoethanolamines	Phosphatidylethanolamines (PE)	rs174601	chr11:61623140	T / C	0.0921195	0.0114191	7.2e-16	FADS2	FADS1-FADS2-FADS3
726.544	PE-O(36:3)	Glycerophospholipids (GP)	Glycerophosphoethanolamines	Phosphatidylethanolamines (PE)	rs174601	chr11:61623140	T / C	0.0826439	0.0105785	5.6e-15	FADS2	FADS1-FADS2-FADS3
728.524	PE(35:2)	Glycerophospholipids (GP)	Glycerophosphoethanolamines	Phosphatidylethanolamines (PE)	rs174601	chr11:61623140	T / C	0.104856	0.00920638	4.7e-30	FADS2	FADS1-FADS2-FADS3
728.559	PC-P(33:2) / PE-O(36:3)	Glycerophospholipids (GP)	Glycerophosphocholines	Phosphatidylcholines (PC)	rs174601	chr11:61623140	T / C	0.0818207	0.0124758	5.4e-11	FADS2	FADS1-FADS2-FADS3
729.591	SM(36:2)	Sphingolipids (SP)	Phosphosphingolipids	Sphingomyelins (SM)	rs174601	chr11:61623140	T / C	-0.0900038	0.0116708	1.2e-14	FADS2	FADS1-FADS2-FADS3
730.538	PC(32:2) / PE(35:2) / PA(37:3)	Glycerophospholipids (GP)	Glycerophosphocholines	Phosphatidylcholines (PC)	rs174601	chr11:61623140	T / C	0.148482	0.0123702	3.4e-33	FADS2	FADS1-FADS2-FADS3
734.569	PC(32:0) / PE(35:0) / PA(37:1)	Glycerophospholipids (GP)	Glycerophosphocholines	Phosphatidylcholines (PC)	rs174601	chr11:61623140	T / C	-0.14703	0.0118507	2.4e-35	FADS2	FADS1-FADS2-FADS3
740.524	PE(36:3)	Glycerophospholipids (GP)	Glycerophosphoethanolamines	Phosphatidylethanolamines (PE)	rs174601	chr11:61623140	T / C	0.157782	0.010588	3.2e-50	FADS2	FADS1-FADS2-FADS3
742.538	PC(33:3) / PE(36:3) / PA(38:4)	Glycerophospholipids (GP)	Glycerophosphocholines	Phosphatidylcholines (PC)	rs174601	chr11:61623140	T / C	0.133736	0.00971544	4.1e-43	FADS2	FADS1-FADS2-FADS3
742.539	PE(36:2)	Glycerophospholipids (GP)	Glycerophosphoethanolamines	Phosphatidylethanolamines (PE)	rs174601	chr11:61623140	T / C	0.106765	0.00755812	2.6e-45	FADS2	FADS1-FADS2-FADS3
744.554	PC(33:2) / PE(36:2) / PA(38:3)	Glycerophospholipids (GP)	Glycerophosphocholines	Phosphatidylcholines (PC)	rs174601	chr11:61623140	T / C	0.226824	0.0114973	1.2e-86	FADS2	FADS1-FADS2-FADS3
748.529	PE-O(38:6)	Glycerophospholipids (GP)	Glycerophosphoethanolamines	Phosphatidylethanolamines (PE)	rs174601	chr11:61623140	T / C	-0.109357	0.0113796	7.3e-22	FADS2	FADS1-FADS2-FADS3
749.534	PG(34:0)	Glycerophospholipids (GP)	Glycerophosphoglycerols	Phosphatidylglycerols (PG)	rs174601	chr11:61623140	T / C	-0.106209	0.0113193	6.4e-21	FADS2	FADS1-FADS2-FADS3
750.543	PE-O(38:6)	Glycerophospholipids (GP)	Glycerophosphoethanolamines	Phosphatidylethanolamines (PE)	rs174601	chr11:61623140	T / C	-0.100697	0.0119705	4e-17	FADS2	FADS1-FADS2-FADS3
750.544	PE-O(38:5)	Glycerophospholipids (GP)	Glycerophosphoethanolamines	Phosphatidylethanolamines (PE)	rs174601	chr11:61623140	T / C	-0.155284	0.0112756	3.8e-43	FADS2	FADS1-FADS2-FADS3
752.559	PE-O(38:5)	Glycerophospholipids (GP)	Glycerophosphoethanolamines	Phosphatidylethanolamines (PE)	rs174601	chr11:61623140	T / C	-0.110971	0.0117145	2.7e-21	FADS2	FADS1-FADS2-FADS3
754.538	PC(34:4) / PE(37:4) / PA(39:5)	Glycerophospholipids (GP)	Glycerophosphocholines	Phosphatidylcholines (PC)	rs174601	chr11:61623140	T / C	-0.117031	0.0125792	1.4e-20	FADS2	FADS1-FADS2-FADS3
754.539	PE(37:3)	Glycerophospholipids (GP)	Glycerophosphoethanolamines	Phosphatidylethanolamines (PE)	rs174601	chr11:61623140	T / C	0.0781845	0.00963011	4.7e-16	FADS2	FADS1-FADS2-FADS3
754.576	PE-O(38:3)	Glycerophospholipids (GP)	Glycerophosphoethanolamines	Phosphatidylethanolamines (PE)	rs174601	chr11:61623140	T / C	0.09037	0.00875797	5.8e-25	FADS2	FADS1-FADS2-FADS3
756.554	PC(34:3) / PE(37:3) / PA(39:4)	Glycerophospholipids (GP)	Glycerophosphocholines	Phosphatidylcholines (PC)	rs174601	chr11:61623140	T / C	0.158449	0.0118801	1.4e-40	FADS2	FADS1-FADS2-FADS3
756.555	PE(37:2)	Glycerophospholipids (GP)	Glycerophosphoethanolamines	Phosphatidylethanolamines (PE)	rs174601	chr11:61623140	T / C	0.0900618	0.00863117	1.7e-25	FADS2	FADS1-FADS2-FADS3
757.503	PG(35:3)	Glycerophospholipids (GP)	Glycerophosphoglycerols	Phosphatidylglycerols (PG)	rs174601	chr11:61623140	T / C	0.0766335	0.00773831	4e-23	FADS2	FADS1-FADS2-FADS3
758.569	PC(34:2) / PE(37:2) / PA(39:3)	Glycerophospholipids (GP)	Glycerophosphocholines	Phosphatidylcholines (PC)	rs174601	chr11:61623140	T / C	0.201648	0.0114896	5.9e-69	FADS2	FADS1-FADS2-FADS3
764.524	PE(38:5)	Glycerophospholipids (GP)	Glycerophosphoethanolamines	Phosphatidylethanolamines (PE)	rs174601	chr11:61623140	T / C	-0.164146	0.0102205	4.8e-58	FADS2	FADS1-FADS2-FADS3
766.539	PE(38:4)	Glycerophospholipids (GP)	Glycerophosphoethanolamines	Phosphatidylethanolamines (PE)	rs174601	chr11:61623140	T / C	-0.206742	0.00848256	3.3e-131	FADS2	FADS1-FADS2-FADS3
768.554	PC(35:4) / PE(38:4) / PA(40:5)	Glycerophospholipids (GP)	Glycerophosphocholines	Phosphatidylcholines (PC)	rs174601	chr11:61623140	T / C	-0.206664	0.0118249	2.1e-68	FADS2	FADS1-FADS2-FADS3
768.555	PE(38:3)	Glycerophospholipids (GP)	Glycerophosphoethanolamines	Phosphatidylethanolamines (PE)	rs174601	chr11:61623140	T / C	0.134848	0.00772007	2.5e-68	FADS2	FADS1-FADS2-FADS3
768.59	PC-O(36:4)	Glycerophospholipids (GP)	Glycerophosphocholines	Phosphatidylcholines (PC)	rs174601	chr11:61623140	T / C	-0.166492	0.0123712	2.8e-41	FADS2	FADS1-FADS2-FADS3
770.569	PC(35:3) / PE(38:3) / PA(40:4)	Glycerophospholipids (GP)	Glycerophosphocholines	Phosphatidylcholines (PC)	rs174601	chr11:61623140	T / C	0.193446	0.0102801	5.4e-79	FADS2	FADS1-FADS2-FADS3
770.571	PE(38:2)	Glycerophospholipids (GP)	Glycerophosphoethanolamines	Phosphatidylethanolamines (PE)	rs174601	chr11:61623140	T / C	0.0665252	0.00748177	6e-19	FADS2	FADS1-FADS2-FADS3
772.585	PC(35:2) / PE(38:2) / PA(40:3)	Glycerophospholipids (GP)	Glycerophosphocholines	Phosphatidylcholines (PC)	rs174601	chr11:61623140	T / C	0.149915	0.0120992	2.9e-35	FADS2	FADS1-FADS2-FADS3
776.56	PE-O(40:6)	Glycerophospholipids (GP)	Glycerophosphoethanolamines	Phosphatidylethanolamines (PE)	rs174601	chr11:61623140	T / C	-0.092989	0.00992578	7.4e-21	FADS2	FADS1-FADS2-FADS3
777.565	PG(36:0)	Glycerophospholipids (GP)	Glycerophosphoglycerols	Phosphatidylglycerols (PG)	rs174601	chr11:61623140	T / C	-0.0804111	0.00995176	6.5e-16	FADS2	FADS1-FADS2-FADS3
778.574	PE-O(40:6)	Glycerophospholipids (GP)	Glycerophosphoethanolamines	Phosphatidylethanolamines (PE)	rs174601	chr11:61623140	T / C	-0.126448	0.0126059	1.1e-23	FADS2	FADS1-FADS2-FADS3
778.576	PE-O(40:5)	Glycerophospholipids (GP)	Glycerophosphoethanolamines	Phosphatidylethanolamines (PE)	rs174601	chr11:61623140	T / C	-0.148466	0.00889787	1.7e-62	FADS2	FADS1-FADS2-FADS3
780.554	PC(36:5) / PE(39:5) / PA(41:6)	Glycerophospholipids (GP)	Glycerophosphocholines	Phosphatidylcholines (PC)	rs174601	chr11:61623140	T / C	-0.114643	0.0142171	7.4e-16	FADS2	FADS1-FADS2-FADS3
780.555	PE(39:4)	Glycerophospholipids (GP)	Glycerophosphoethanolamines	Phosphatidylethanolamines (PE)	rs174601	chr11:61623140	T / C	-0.166934	0.00964604	4.2e-67	FADS2	FADS1-FADS2-FADS3
784.585	PC(36:3) / PE(39:3) / PA(41:4)	Glycerophospholipids (GP)	Glycerophosphocholines	Phosphatidylcholines (PC)	rs174601	chr11:61623140	T / C	0.307367	0.014551	4.8e-99	FADS2	FADS1-FADS2-FADS3
786.601	PC(36:2) / PE(39:2) / PA(41:3)	Glycerophospholipids (GP)	Glycerophosphocholines	Phosphatidylcholines (PC)	rs174601	chr11:61623140	T / C	0.175598	0.0150731	2.3e-31	FADS2	FADS1-FADS2-FADS3
787.597	SM(36:2)	Sphingolipids (SP)	Phosphosphingolipids	Sphingomyelins (SM)	rs174601	chr11:61623140	T / C	-0.0671798	0.010162	3.8e-11	FADS2	FADS1-FADS2-FADS3
788.545	PC(32:2) / PS(36:1)	Glycerophospholipids (GP)	Glycerophosphocholines	Phosphatidylcholines (PC)	rs174601	chr11:61623140	T / C	0.121678	0.0116197	1.2e-25	FADS2	FADS1-FADS2-FADS3
790.539	PE(40:6)	Glycerophospholipids (GP)	Glycerophosphoethanolamines	Phosphatidylethanolamines (PE)	rs174601	chr11:61623140	T / C	-0.0651095	0.00953498	8.6e-12	FADS2	FADS1-FADS2-FADS3
792.576	PC(32:0)	Glycerophospholipids (GP)	Glycerophosphocholines	Phosphatidylcholines (PC)	rs174601	chr11:61623140	T / C	-0.103128	0.0102937	1.3e-23	FADS2	FADS1-FADS2-FADS3
794.569	PC(37:5) / PE(40:5) / PA(42:6)	Glycerophospholipids (GP)	Glycerophosphocholines	Phosphatidylcholines (PC)	rs174601	chr11:61623140	T / C	-0.167707	0.0147549	6.2e-30	FADS2	FADS1-FADS2-FADS3
794.606	PC-O(38:5)	Glycerophospholipids (GP)	Glycerophosphocholines	Phosphatidylcholines (PC)	rs174601	chr11:61623140	T / C	-0.205731	0.0145997	4.3e-45	FADS2	FADS1-FADS2-FADS3
796.585	PC(37:4) / PE(40:4) / PA(42:5)	Glycerophospholipids (GP)	Glycerophosphocholines	Phosphatidylcholines (PC)	rs174601	chr11:61623140	T / C	-0.338594	0.0151521	1.3e-110	FADS2	FADS1-FADS2-FADS3
796.621	PC-O(38:4)	Glycerophospholipids (GP)	Glycerophosphocholines	Phosphatidylcholines (PC)	rs174601	chr11:61623140	T / C	-0.0990274	0.0150035	4.1e-11	FADS2	FADS1-FADS2-FADS3
802.56	PC(33:2) / PS(37:1)	Glycerophospholipids (GP)	Glycerophosphocholines	Phosphatidylcholines (PC)	rs174601	chr11:61623140	T / C	0.0548161	0.0087085	3.1e-10	FADS2	FADS1-FADS2-FADS3
806.569	PC(38:6) / PE(41:6)	Glycerophospholipids (GP)	Glycerophosphocholines	Phosphatidylcholines (PC)	rs174601	chr11:61623140	T / C	-0.116965	0.0152719	1.9e-14	FADS2	FADS1-FADS2-FADS3
808.585	PC(38:5) / PE(41:5) / PA(43:6)	Glycerophospholipids (GP)	Glycerophosphocholines	Phosphatidylcholines (PC)	rs174601	chr11:61623140	T / C	-0.321633	0.0150273	1.2e-101	FADS2	FADS1-FADS2-FADS3
812.545	PC(34:4) / PS(38:3)	Glycerophospholipids (GP)	Glycerophosphocholines	Phosphatidylcholines (PC)	rs174601	chr11:61623140	T / C	-0.11959	0.0109298	7.3e-28	FADS2	FADS1-FADS2-FADS3
812.581	PC-O(35:4)	Glycerophospholipids (GP)	Glycerophosphocholines	Phosphatidylcholines (PC)	rs174601	chr11:61623140	T / C	-0.0633827	0.00920433	5.7e-12	FADS2	FADS1-FADS2-FADS3
812.616	PC(38:3) / PE(41:3) / PA(43:4)	Glycerophospholipids (GP)	Glycerophosphocholines	Phosphatidylcholines (PC)	rs174601	chr11:61623140	T / C	0.23616	0.0153268	1.4e-53	FADS2	FADS1-FADS2-FADS3
814.56	PC(34:3) / PS(38:2)	Glycerophospholipids (GP)	Glycerophosphocholines	Phosphatidylcholines (PC)	rs174601	chr11:61623140	T / C	0.133838	0.0107396	1.2e-35	FADS2	FADS1-FADS2-FADS3
814.632	PC(38:2) / PE(41:2)	Glycerophospholipids (GP)	Glycerophosphocholines	Phosphatidylcholines (PC)	rs174601	chr11:61623140	T / C	0.151212	0.0154011	9.4e-23	FADS2	FADS1-FADS2-FADS3
816.576	PC(34:2) / PS(38:1)	Glycerophospholipids (GP)	Glycerophosphocholines	Phosphatidylcholines (PC)	rs174601	chr11:61623140	T / C	0.154271	0.00975313	2.4e-56	FADS2	FADS1-FADS2-FADS3
820.621	PC-O(40:6)	Glycerophospholipids (GP)	Glycerophosphocholines	Phosphatidylcholines (PC)	rs174601	chr11:61623140	T / C	-0.110195	0.0150035	2.1e-13	FADS2	FADS1-FADS2-FADS3
822.637	PC-O(40:5)	Glycerophospholipids (GP)	Glycerophosphocholines	Phosphatidylcholines (PC)	rs174601	chr11:61623140	T / C	-0.172349	0.0146892	8.6e-32	FADS2	FADS1-FADS2-FADS3
824.545	PC(35:5) / PS(39:4)	Glycerophospholipids (GP)	Glycerophosphocholines	Phosphatidylcholines (PC)	rs174601	chr11:61623140	T / C	-0.0894445	0.0095795	9.9e-21	FADS2	FADS1-FADS2-FADS3
824.581	PC-O(36:5) / PS-O(40:4)	Glycerophospholipids (GP)	Glycerophosphocholines	Phosphatidylcholines (PC)	rs174601	chr11:61623140	T / C	-0.243872	0.0107305	2.4e-114	FADS2	FADS1-FADS2-FADS3
826.56	PC(35:4) / PS(39:3)	Glycerophospholipids (GP)	Glycerophosphocholines	Phosphatidylcholines (PC)	rs174601	chr11:61623140	T / C	-0.136246	0.00875026	1.2e-54	FADS2	FADS1-FADS2-FADS3
826.597	PC-O(36:4) / PS-O(40:3)	Glycerophospholipids (GP)	Glycerophosphocholines	Phosphatidylcholines (PC)	rs174601	chr11:61623140	T / C	-0.129151	0.0104831	7.1e-35	FADS2	FADS1-FADS2-FADS3
828.576	PC(35:3) / PS(39:2)	Glycerophospholipids (GP)	Glycerophosphocholines	Phosphatidylcholines (PC)	rs174601	chr11:61623140	T / C	0.0707662	0.00876046	6.6e-16	FADS2	FADS1-FADS2-FADS3
828.612	PC-O(36:3) / PS-O(40:2)	Glycerophospholipids (GP)	Glycerophosphocholines	Phosphatidylcholines (PC)	rs174601	chr11:61623140	T / C	0.166433	0.0104106	1.6e-57	FADS2	FADS1-FADS2-FADS3
830.592	PC(35:2) / PS(39:1)	Glycerophospholipids (GP)	Glycerophosphocholines	Phosphatidylcholines (PC)	rs174601	chr11:61623140	T / C	0.0614348	0.00877553	2.5e-12	FADS2	FADS1-FADS2-FADS3
832.585	PC(40:7)	Glycerophospholipids (GP)	Glycerophosphocholines	Phosphatidylcholines (PC)	rs174601	chr11:61623140	T / C	-0.164069	0.0139636	7.1e-32	FADS2	FADS1-FADS2-FADS3
833.519	PI(34:2)	Glycerophospholipids (GP)	Glycerophosphoinositols	Phosphatidylinositols (PI)	rs174601	chr11:61623140	T / C	0.111248	0.0109019	1.9e-24	FADS2	FADS1-FADS2-FADS3
834.529	PC(36:7) / PS(40:6)	Glycerophospholipids (GP)	Glycerophosphocholines	Phosphatidylcholines (PC)	rs174601	chr11:61623140	T / C	0.113447	0.0110137	7e-25	FADS2	FADS1-FADS2-FADS3
834.601	PC(40:6) / PE(43:6)	Glycerophospholipids (GP)	Glycerophosphocholines	Phosphatidylcholines (PC)	rs174601	chr11:61623140	T / C	-0.153768	0.0151802	4.1e-24	FADS2	FADS1-FADS2-FADS3
836.616	PC(40:5)	Glycerophospholipids (GP)	Glycerophosphocholines	Phosphatidylcholines (PC)	rs174601	chr11:61623140	T / C	-0.241695	0.015155	2.9e-57	FADS2	FADS1-FADS2-FADS3
838.559	PS(40:5) / PG(40:7)	Glycerophospholipids (GP)	Glycerophosphoserines	Phosphatidylserines (PS)	rs174601	chr11:61623140	T / C	-0.165502	0.0127854	2.5e-38	FADS2	FADS1-FADS2-FADS3
838.56	PC(36:5) / PS(40:4)	Glycerophospholipids (GP)	Glycerophosphocholines	Phosphatidylcholines (PC)	rs174601	chr11:61623140	T / C	-0.221358	0.0111943	5e-87	FADS2	FADS1-FADS2-FADS3
838.632	PC(40:4) / PE(43:4)	Glycerophospholipids (GP)	Glycerophosphocholines	Phosphatidylcholines (PC)	rs174601	chr11:61623140	T / C	-0.199333	0.014523	7.2e-43	FADS2	FADS1-FADS2-FADS3
839.564	PI(34:0)	Glycerophospholipids (GP)	Glycerophosphoinositols	Phosphatidylinositols (PI)	rs174601	chr11:61623140	T / C	-0.169735	0.013121	2.8e-38	FADS2	FADS1-FADS2-FADS3
840.576	PC(36:4) / PS(40:3)	Glycerophospholipids (GP)	Glycerophosphocholines	Phosphatidylcholines (PC)	rs174601	chr11:61623140	T / C	-0.310069	0.0100105	1.2e-210	FADS2	FADS1-FADS2-FADS3
842.591	PS(40:3) / PG(40:5)	Glycerophospholipids (GP)	Glycerophosphoserines	Phosphatidylserines (PS)	rs174601	chr11:61623140	T / C	0.1186	0.0117917	8.5e-24	FADS2	FADS1-FADS2-FADS3
842.592	PC(36:3) / PS(40:2)	Glycerophospholipids (GP)	Glycerophosphocholines	Phosphatidylcholines (PC)	rs174601	chr11:61623140	T / C	0.229922	0.00986425	3.6e-120	FADS2	FADS1-FADS2-FADS3
844.607	PC(36:2) / PS(40:1)	Glycerophospholipids (GP)	Glycerophosphocholines	Phosphatidylcholines (PC)	rs174601	chr11:61623140	T / C	0.107762	0.00958813	2.6e-29	FADS2	FADS1-FADS2-FADS3
847.534	PI(35:2)	Glycerophospholipids (GP)	Glycerophosphoinositols	Phosphatidylinositols (PI)	rs174601	chr11:61623140	T / C	0.0700054	0.0103692	1.5e-11	FADS2	FADS1-FADS2-FADS3
850.597	PC-O(38:6) / PS-P(42:1)	Glycerophospholipids (GP)	Glycerophosphocholines	Phosphatidylcholines (PC)	rs174601	chr11:61623140	T / C	-0.131806	0.0104419	1.6e-36	FADS2	FADS1-FADS2-FADS3
851.602	PI-O(36:0)	Glycerophospholipids (GP)	Glycerophosphoinositols	Phosphatidylinositols (PI)	rs174601	chr11:61623140	T / C	-0.116673	0.0105304	1.6e-28	FADS2	FADS1-FADS2-FADS3
852.576	PC(37:5) / PS(41:4)	Glycerophospholipids (GP)	Glycerophosphocholines	Phosphatidylcholines (PC)	rs174601	chr11:61623140	T / C	-0.130182	0.00887047	9.2e-49	FADS2	FADS1-FADS2-FADS3
852.611	PS-P(42:1) / PG-P(42:6)	Glycerophospholipids (GP)	Glycerophosphoserines	Phosphatidylserines (PS)	rs174601	chr11:61623140	T / C	-0.111464	0.0129426	7.2e-18	FADS2	FADS1-FADS2-FADS3
852.612	PC-O(38:5) / PS-O(42:4)	Glycerophospholipids (GP)	Glycerophosphocholines	Phosphatidylcholines (PC)	rs174601	chr11:61623140	T / C	-0.176351	0.00996145	3.9e-70	FADS2	FADS1-FADS2-FADS3
854.592	PC(37:4) / PS(41:3)	Glycerophospholipids (GP)	Glycerophosphocholines	Phosphatidylcholines (PC)	rs174601	chr11:61623140	T / C	-0.178906	0.00886135	1.2e-90	FADS2	FADS1-FADS2-FADS3
854.628	PC-O(38:4) / PS-P(42:0)	Glycerophospholipids (GP)	Glycerophosphocholines	Phosphatidylcholines (PC)	rs174601	chr11:61623140	T / C	-0.0727974	0.0101033	5.8e-13	FADS2	FADS1-FADS2-FADS3
856.607	PC(37:3) / PS(41:2)	Glycerophospholipids (GP)	Glycerophosphocholines	Phosphatidylcholines (PC)	rs174601	chr11:61623140	T / C	0.0845779	0.00884932	1.2e-21	FADS2	FADS1-FADS2-FADS3
857.519	PI(36:4)	Glycerophospholipids (GP)	Glycerophosphoinositols	Phosphatidylinositols (PI)	rs174601	chr11:61623140	T / C	-0.100314	0.01065	4.5e-21	FADS2	FADS1-FADS2-FADS3
858.529	PC(38:9) / PS(42:8)	Glycerophospholipids (GP)	Glycerophosphocholines	Phosphatidylcholines (PC)	rs174601	chr11:61623140	T / C	-0.0985939	0.0106036	1.4e-20	FADS2	FADS1-FADS2-FADS3
859.534	PI(36:3)	Glycerophospholipids (GP)	Glycerophosphoinositols	Phosphatidylinositols (PI)	rs174601	chr11:61623140	T / C	0.19925	0.0106497	4.2e-78	FADS2	FADS1-FADS2-FADS3
860.545	PC(38:8) / PS(42:7)	Glycerophospholipids (GP)	Glycerophosphocholines	Phosphatidylcholines (PC)	rs174601	chr11:61623140	T / C	0.18393	0.0105853	1.3e-67	FADS2	FADS1-FADS2-FADS3
861.55	PI(36:2)	Glycerophospholipids (GP)	Glycerophosphoinositols	Phosphatidylinositols (PI)	rs174601	chr11:61623140	T / C	0.130995	0.0103726	1.5e-36	FADS2	FADS1-FADS2-FADS3
862.56	PC(38:7) / PS(42:6)	Glycerophospholipids (GP)	Glycerophosphocholines	Phosphatidylcholines (PC)	rs174601	chr11:61623140	T / C	0.134782	0.0103925	1.8e-38	FADS2	FADS1-FADS2-FADS3
863.564	PI(36:2)	Glycerophospholipids (GP)	Glycerophosphoinositols	Phosphatidylinositols (PI)	rs174601	chr11:61623140	T / C	0.0933487	0.0132257	1.7e-12	FADS2	FADS1-FADS2-FADS3
864.576	PC(38:6) / PS(42:5)	Glycerophospholipids (GP)	Glycerophosphocholines	Phosphatidylcholines (PC)	rs174601	chr11:61623140	T / C	-0.0929374	0.0107049	3.9e-18	FADS2	FADS1-FADS2-FADS3
865.581	PI(36:0)	Glycerophospholipids (GP)	Glycerophosphoinositols	Phosphatidylinositols (PI)	rs174601	chr11:61623140	T / C	-0.091983	0.0106612	6.3e-18	FADS2	FADS1-FADS2-FADS3
867.596	PI(36:0)	Glycerophospholipids (GP)	Glycerophosphoinositols	Phosphatidylinositols (PI)	rs174601	chr11:61623140	T / C	-0.142782	0.0118996	3.6e-33	FADS2	FADS1-FADS2-FADS3
868.607	PC(38:4) / PS(42:3)	Glycerophospholipids (GP)	Glycerophosphocholines	Phosphatidylcholines (PC)	rs174601	chr11:61623140	T / C	-0.313708	0.00972216	2e-228	FADS2	FADS1-FADS2-FADS3
868.739	TG(52:6)	Glycerolipids (GL)	Triradylglycerols	Triacylglycerols (TG)	rs174601	chr11:61623140	T / C	-0.116792	0.0148423	3.6e-15	FADS2	FADS1-FADS2-FADS3
878.628	PC-O(40:6)	Glycerophospholipids (GP)	Glycerophosphocholines	Phosphatidylcholines (PC)	rs174601	chr11:61623140	T / C	-0.0911984	0.00995419	5.1e-20	FADS2	FADS1-FADS2-FADS3
878.7	PC-O(44:5)	Glycerophospholipids (GP)	Glycerophosphocholines	Phosphatidylcholines (PC)	rs174601	chr11:61623140	T / C	-0.160885	0.0150816	1.4e-26	FADS2	FADS1-FADS2-FADS3
880.591	PI(36:2)	Glycerophospholipids (GP)	Glycerophosphoinositols	Phosphatidylinositols (PI)	rs174601	chr11:61623140	T / C	0.143944	0.0133987	6.4e-27	FADS2	FADS1-FADS2-FADS3
885.55	PI(38:4)	Glycerophospholipids (GP)	Glycerophosphoinositols	Phosphatidylinositols (PI)	rs174601	chr11:61623140	T / C	-0.108697	0.00971647	4.7e-29	FADS2	FADS1-FADS2-FADS3
886.56	PC(40:9) / PS(44:8)	Glycerophospholipids (GP)	Glycerophosphocholines	Phosphatidylcholines (PC)	rs174601	chr11:61623140	T / C	-0.108246	0.00970354	6.7e-29	FADS2	FADS1-FADS2-FADS3
887.564	PI(38:4)	Glycerophospholipids (GP)	Glycerophosphoinositols	Phosphatidylinositols (PI)	rs174601	chr11:61623140	T / C	-0.11241	0.0128619	2.3e-18	FADS2	FADS1-FADS2-FADS3
888.576	PC(40:8) / PS(44:7)	Glycerophospholipids (GP)	Glycerophosphocholines	Phosphatidylcholines (PC)	rs174601	chr11:61623140	T / C	0.303462	0.010524	7.8e-183	FADS2	FADS1-FADS2-FADS3
892.607	PC(40:6) / PS(44:5)	Glycerophospholipids (GP)	Glycerophosphocholines	Phosphatidylcholines (PC)	rs174601	chr11:61623140	T / C	-0.10517	0.010354	3.1e-24	FADS2	FADS1-FADS2-FADS3
893.612	PI(38:0)	Glycerophospholipids (GP)	Glycerophosphoinositols	Phosphatidylinositols (PI)	rs174601	chr11:61623140	T / C	-0.0967464	0.0111509	4.1e-18	FADS2	FADS1-FADS2-FADS3
894.755	TG(54:7)	Glycerolipids (GL)	Triradylglycerols	Triacylglycerols (TG)	rs174601	chr11:61623140	T / C	-0.11042	0.015004	1.8e-13	FADS2	FADS1-FADS2-FADS3
896.639	PC(40:4) / PS(44:3)	Glycerophospholipids (GP)	Glycerophosphocholines	Phosphatidylcholines (PC)	rs174601	chr11:61623140	T / C	-0.123428	0.00980902	2.6e-36	FADS2	FADS1-FADS2-FADS3
904.591	PI(38:4)	Glycerophospholipids (GP)	Glycerophosphoinositols	Phosphatidylinositols (PI)	rs174601	chr11:61623140	T / C	-0.17639	0.0119507	2.7e-49	FADS2	FADS1-FADS2-FADS3
906.659	PC-O(42:6)	Glycerophospholipids (GP)	Glycerophosphocholines	Phosphatidylcholines (PC)	rs174601	chr11:61623140	T / C	-0.114519	0.0106389	5.1e-27	FADS2	FADS1-FADS2-FADS3
920.77	TG(56:8)	Glycerolipids (GL)	Triradylglycerols	Triacylglycerols (TG)	rs174601	chr11:61623140	T / C	-0.154352	0.0151797	2.7e-24	FADS2	FADS1-FADS2-FADS3
922.786	TG(56:7)	Glycerolipids (GL)	Triradylglycerols	Triacylglycerols (TG)	rs174601	chr11:61623140	T / C	-0.172964	0.0148565	2.5e-31	FADS2	FADS1-FADS2-FADS3
924.67	PC(42:4)	Glycerophospholipids (GP)	Glycerophosphocholines	Phosphatidylcholines (PC)	rs174601	chr11:61623140	T / C	-0.137067	0.0101266	9.7e-42	FADS2	FADS1-FADS2-FADS3
924.802	TG(56:6)	Glycerolipids (GL)	Triradylglycerols	Triacylglycerols (TG)	rs174601	chr11:61623140	T / C	-0.230273	0.0143897	1.2e-57	FADS2	FADS1-FADS2-FADS3
926.817	TG(56:5)	Glycerolipids (GL)	Triradylglycerols	Triacylglycerols (TG)	rs174601	chr11:61623140	T / C	-0.16446	0.0149079	2.7e-28	FADS2	FADS1-FADS2-FADS3
928.833	TG(56:4)	Glycerolipids (GL)	Triradylglycerols	Triacylglycerols (TG)	rs174601	chr11:61623140	T / C	0.107061	0.015043	1.1e-12	FADS2	FADS1-FADS2-FADS3
936.706	PC-O(44:5)	Glycerophospholipids (GP)	Glycerophosphocholines	Phosphatidylcholines (PC)	rs174601	chr11:61623140	T / C	-0.120724	0.00962756	4.5e-36	FADS2	FADS1-FADS2-FADS3
944.77	TG(58:10)	Glycerolipids (GL)	Triradylglycerols	Triacylglycerols (TG)	rs174601	chr11:61623140	T / C	-0.236785	0.0150402	7.6e-56	FADS2	FADS1-FADS2-FADS3
946.786	TG(58:9)	Glycerolipids (GL)	Triradylglycerols	Triacylglycerols (TG)	rs174601	chr11:61623140	T / C	-0.186082	0.015468	2.5e-33	FADS2	FADS1-FADS2-FADS3
948.802	TG(58:8)	Glycerolipids (GL)	Triradylglycerols	Triacylglycerols (TG)	rs174601	chr11:61623140	T / C	-0.132449	0.0154883	1.2e-17	FADS2	FADS1-FADS2-FADS3
950.686	PC(44:5)	Glycerophospholipids (GP)	Glycerophosphocholines	Phosphatidylcholines (PC)	rs174601	chr11:61623140	T / C	-0.0906444	0.00988537	4.7e-20	FADS2	FADS1-FADS2-FADS3
950.817	TG(58:7)	Glycerolipids (GL)	Triradylglycerols	Triacylglycerols (TG)	rs174601	chr11:61623140	T / C	-0.160932	0.0151695	2.7e-26	FADS2	FADS1-FADS2-FADS3
303.233	FA(20:4)	Fatty acyls (FA)	Fatty acids and conjugates	Free fatty acids (FA)	rs174609	chr11:61627811	C / T	-0.115057	0.00763691	2.7e-51	FADS2	FADS1-FADS2-FADS3
329.249	FA(22:5)	Fatty acyls (FA)	Fatty acids and conjugates	Free fatty acids (FA)	rs174609	chr11:61627811	C / T	-0.0934479	0.0116893	1.3e-15	FADS2	FADS1-FADS2-FADS3
331.264	FA(22:4)	Fatty acyls (FA)	Fatty acids and conjugates	Free fatty acids (FA)	rs174609	chr11:61627811	C / T	-0.0819458	0.0102117	1e-15	FADS2	FADS1-FADS2-FADS3
476.278	LPE(18:2)	Glycerophospholipids (GP)	Glycerophosphoethanolamines	Lysophosphatidylethanolamines (LPE)	rs174609	chr11:61627811	C / T	0.0973238	0.011453	1.9e-17	FADS2	FADS1-FADS2-FADS3
478.293	LPE(18:2)	Glycerophospholipids (GP)	Glycerophosphoethanolamines	Lysophosphatidylethanolamines (LPE)	rs174609	chr11:61627811	C / T	0.0963297	0.0116879	1.7e-16	FADS2	FADS1-FADS2-FADS3
500.278	LPE(20:4)	Glycerophospholipids (GP)	Glycerophosphoethanolamines	Lysophosphatidylethanolamines (LPE)	rs174609	chr11:61627811	C / T	-0.1093	0.0111413	1e-22	FADS2	FADS1-FADS2-FADS3
528.31	LPE(22:4)	Glycerophospholipids (GP)	Glycerophosphoethanolamines	Lysophosphatidylethanolamines (LPE)	rs174609	chr11:61627811	C / T	-0.190386	0.00932384	1.1e-92	FADS2	FADS1-FADS2-FADS3
544.34	LPC(20:4)	Glycerophospholipids (GP)	Glycerophosphocholines	Lysophosphatidylcholines (LPC)	rs174609	chr11:61627811	C / T	-0.225184	0.0113187	4.5e-88	FADS2	FADS1-FADS2-FADS3
602.346	LPC(20:4)	Glycerophospholipids (GP)	Glycerophosphocholines	Lysophosphatidylcholines (LPC)	rs174609	chr11:61627811	C / T	-0.155729	0.00927857	3.2e-63	FADS2	FADS1-FADS2-FADS3
625.519	DG(38:5)	Glycerolipids (GL)	Diradylglycerols	Diacylglycerols (DG)	rs174609	chr11:61627811	C / T	-0.0832523	0.00820794	3.6e-24	FADS2	FADS1-FADS2-FADS3
627.535	DG(38:4)	Glycerolipids (GL)	Diradylglycerols	Diacylglycerols (DG)	rs174609	chr11:61627811	C / T	-0.079777	0.00723715	3e-28	FADS2	FADS1-FADS2-FADS3
629.55	DG(38:3)	Glycerolipids (GL)	Diradylglycerols	Diacylglycerols (DG)	rs174609	chr11:61627811	C / T	0.0964533	0.00788439	2.1e-34	FADS2	FADS1-FADS2-FADS3
642.618	CE(16:0)	Sterol lipids (ST)	Sterols	Cholesteryl esters (CE)	rs174609	chr11:61627811	C / T	-0.0652237	0.00929335	2.2e-12	FADS2	FADS1-FADS2-FADS3
664.603	CE(18:3)	Sterol lipids (ST)	Sterols	Cholesteryl esters (CE)	rs174609	chr11:61627811	C / T	-0.0713672	0.0101924	2.5e-12	FADS2	FADS1-FADS2-FADS3
688.603	CE(20:5)	Sterol lipids (ST)	Sterols	Cholesteryl esters (CE)	rs174609	chr11:61627811	C / T	-0.154407	0.0112788	1.2e-42	FADS2	FADS1-FADS2-FADS3
692.634	CE(20:3)	Sterol lipids (ST)	Sterols	Cholesteryl esters (CE)	rs174609	chr11:61627811	C / T	-0.0754291	0.00992908	3e-14	FADS2	FADS1-FADS2-FADS3
698.513	PE-O(34:3)	Glycerophospholipids (GP)	Glycerophosphoethanolamines	Phosphatidylethanolamines (PE)	rs174609	chr11:61627811	C / T	0.0790217	0.0112149	1.8e-12	FADS2	FADS1-FADS2-FADS3
714.508	PE(34:2)	Glycerophospholipids (GP)	Glycerophosphoethanolamines	Phosphatidylethanolamines (PE)	rs174609	chr11:61627811	C / T	0.121391	0.0114155	2.1e-26	FADS2	FADS1-FADS2-FADS3
714.618	CE(22:6)	Sterol lipids (ST)	Sterols	Cholesteryl esters (CE)	rs174609	chr11:61627811	C / T	-0.0779499	0.0116641	2.3e-11	FADS2	FADS1-FADS2-FADS3
716.523	PC(31:2) / PE(34:2) / PA(36:3)	Glycerophospholipids (GP)	Glycerophosphocholines	Phosphatidylcholines (PC)	rs174609	chr11:61627811	C / T	0.118244	0.0120285	8.3e-23	FADS2	FADS1-FADS2-FADS3
722.513	PE-O(36:5)	Glycerophospholipids (GP)	Glycerophosphoethanolamines	Phosphatidylethanolamines (PE)	rs174609	chr11:61627811	C / T	-0.0763332	0.0114723	2.9e-11	FADS2	FADS1-FADS2-FADS3
724.528	PE-O(36:5)	Glycerophospholipids (GP)	Glycerophosphoethanolamines	Phosphatidylethanolamines (PE)	rs174609	chr11:61627811	C / T	-0.102864	0.0125654	2.7e-16	FADS2	FADS1-FADS2-FADS3
728.524	PE(35:2)	Glycerophospholipids (GP)	Glycerophosphoethanolamines	Phosphatidylethanolamines (PE)	rs174609	chr11:61627811	C / T	0.0620067	0.00893563	3.9e-12	FADS2	FADS1-FADS2-FADS3
729.591	SM(36:2)	Sphingolipids (SP)	Phosphosphingolipids	Sphingomyelins (SM)	rs174609	chr11:61627811	C / T	-0.0748092	0.0113318	4.1e-11	FADS2	FADS1-FADS2-FADS3
730.538	PC(32:2) / PE(35:2) / PA(37:3)	Glycerophospholipids (GP)	Glycerophosphocholines	Phosphatidylcholines (PC)	rs174609	chr11:61627811	C / T	0.0983952	0.012016	2.6e-16	FADS2	FADS1-FADS2-FADS3
734.569	PC(32:0) / PE(35:0) / PA(37:1)	Glycerophospholipids (GP)	Glycerophosphocholines	Phosphatidylcholines (PC)	rs174609	chr11:61627811	C / T	-0.0881026	0.0115065	1.9e-14	FADS2	FADS1-FADS2-FADS3
740.524	PE(36:3)	Glycerophospholipids (GP)	Glycerophosphoethanolamines	Phosphatidylethanolamines (PE)	rs174609	chr11:61627811	C / T	0.1018	0.0102766	3.9e-23	FADS2	FADS1-FADS2-FADS3
742.538	PC(33:3) / PE(36:3) / PA(38:4)	Glycerophospholipids (GP)	Glycerophosphocholines	Phosphatidylcholines (PC)	rs174609	chr11:61627811	C / T	0.0768632	0.00943281	3.7e-16	FADS2	FADS1-FADS2-FADS3
742.539	PE(36:2)	Glycerophospholipids (GP)	Glycerophosphoethanolamines	Phosphatidylethanolamines (PE)	rs174609	chr11:61627811	C / T	0.0675486	0.00733584	3.3e-20	FADS2	FADS1-FADS2-FADS3
744.554	PC(33:2) / PE(36:2) / PA(38:3)	Glycerophospholipids (GP)	Glycerophosphocholines	Phosphatidylcholines (PC)	rs174609	chr11:61627811	C / T	0.135314	0.0111622	8e-34	FADS2	FADS1-FADS2-FADS3
750.544	PE-O(38:5)	Glycerophospholipids (GP)	Glycerophosphoethanolamines	Phosphatidylethanolamines (PE)	rs174609	chr11:61627811	C / T	-0.0904877	0.010944	1.4e-16	FADS2	FADS1-FADS2-FADS3
752.559	PE-O(38:5)	Glycerophospholipids (GP)	Glycerophosphoethanolamines	Phosphatidylethanolamines (PE)	rs174609	chr11:61627811	C / T	-0.0814626	0.0113742	7.9e-13	FADS2	FADS1-FADS2-FADS3
754.576	PE-O(38:3)	Glycerophospholipids (GP)	Glycerophosphoethanolamines	Phosphatidylethanolamines (PE)	rs174609	chr11:61627811	C / T	0.054241	0.0085004	1.8e-10	FADS2	FADS1-FADS2-FADS3
756.554	PC(34:3) / PE(37:3) / PA(39:4)	Glycerophospholipids (GP)	Glycerophosphocholines	Phosphatidylcholines (PC)	rs174609	chr11:61627811	C / T	0.099149	0.0115351	8.3e-18	FADS2	FADS1-FADS2-FADS3
756.555	PE(37:2)	Glycerophospholipids (GP)	Glycerophosphoethanolamines	Phosphatidylethanolamines (PE)	rs174609	chr11:61627811	C / T	0.0557462	0.00837733	2.8e-11	FADS2	FADS1-FADS2-FADS3
757.503	PG(35:3)	Glycerophospholipids (GP)	Glycerophosphoglycerols	Phosphatidylglycerols (PG)	rs174609	chr11:61627811	C / T	0.0492163	0.00751073	5.6e-11	FADS2	FADS1-FADS2-FADS3
758.569	PC(34:2) / PE(37:2) / PA(39:3)	Glycerophospholipids (GP)	Glycerophosphocholines	Phosphatidylcholines (PC)	rs174609	chr11:61627811	C / T	0.124565	0.0111559	6e-29	FADS2	FADS1-FADS2-FADS3
764.524	PE(38:5)	Glycerophospholipids (GP)	Glycerophosphoethanolamines	Phosphatidylethanolamines (PE)	rs174609	chr11:61627811	C / T	-0.0797857	0.00991989	8.8e-16	FADS2	FADS1-FADS2-FADS3
766.539	PE(38:4)	Glycerophospholipids (GP)	Glycerophosphoethanolamines	Phosphatidylethanolamines (PE)	rs174609	chr11:61627811	C / T	-0.118061	0.00823309	1.2e-46	FADS2	FADS1-FADS2-FADS3
768.554	PC(35:4) / PE(38:4) / PA(40:5)	Glycerophospholipids (GP)	Glycerophosphocholines	Phosphatidylcholines (PC)	rs174609	chr11:61627811	C / T	-0.135608	0.0114869	3.7e-32	FADS2	FADS1-FADS2-FADS3
768.555	PE(38:3)	Glycerophospholipids (GP)	Glycerophosphoethanolamines	Phosphatidylethanolamines (PE)	rs174609	chr11:61627811	C / T	0.0854995	0.00749303	3.7e-30	FADS2	FADS1-FADS2-FADS3
768.59	PC-O(36:4)	Glycerophospholipids (GP)	Glycerophosphocholines	Phosphatidylcholines (PC)	rs174609	chr11:61627811	C / T	-0.106719	0.0120118	6.4e-19	FADS2	FADS1-FADS2-FADS3
770.569	PC(35:3) / PE(38:3) / PA(40:4)	Glycerophospholipids (GP)	Glycerophosphocholines	Phosphatidylcholines (PC)	rs174609	chr11:61627811	C / T	0.11932	0.00998155	6.2e-33	FADS2	FADS1-FADS2-FADS3
770.571	PE(38:2)	Glycerophospholipids (GP)	Glycerophosphoethanolamines	Phosphatidylethanolamines (PE)	rs174609	chr11:61627811	C / T	0.0481815	0.00726174	3.2e-11	FADS2	FADS1-FADS2-FADS3
772.585	PC(35:2) / PE(38:2) / PA(40:3)	Glycerophospholipids (GP)	Glycerophosphocholines	Phosphatidylcholines (PC)	rs174609	chr11:61627811	C / T	0.0867398	0.0117465	1.5e-13	FADS2	FADS1-FADS2-FADS3
778.576	PE-O(40:5)	Glycerophospholipids (GP)	Glycerophosphoethanolamines	Phosphatidylethanolamines (PE)	rs174609	chr11:61627811	C / T	-0.0861161	0.00863619	2e-23	FADS2	FADS1-FADS2-FADS3
780.555	PE(39:4)	Glycerophospholipids (GP)	Glycerophosphoethanolamines	Phosphatidylethanolamines (PE)	rs174609	chr11:61627811	C / T	-0.0992474	0.00936236	3e-26	FADS2	FADS1-FADS2-FADS3
784.585	PC(36:3) / PE(39:3) / PA(41:4)	Glycerophospholipids (GP)	Glycerophosphocholines	Phosphatidylcholines (PC)	rs174609	chr11:61627811	C / T	0.181004	0.0142328	4.7e-37	FADS2	FADS1-FADS2-FADS3
786.601	PC(36:2) / PE(39:2) / PA(41:3)	Glycerophospholipids (GP)	Glycerophosphocholines	Phosphatidylcholines (PC)	rs174609	chr11:61627811	C / T	0.127291	0.0147435	5.9e-18	FADS2	FADS1-FADS2-FADS3
788.545	PC(32:2) / PS(36:1)	Glycerophospholipids (GP)	Glycerophosphocholines	Phosphatidylcholines (PC)	rs174609	chr11:61627811	C / T	0.0820416	0.011278	3.5e-13	FADS2	FADS1-FADS2-FADS3
794.606	PC-O(38:5)	Glycerophospholipids (GP)	Glycerophosphocholines	Phosphatidylcholines (PC)	rs174609	chr11:61627811	C / T	-0.130181	0.0142805	7.8e-20	FADS2	FADS1-FADS2-FADS3
796.585	PC(37:4) / PE(40:4) / PA(42:5)	Glycerophospholipids (GP)	Glycerophosphocholines	Phosphatidylcholines (PC)	rs174609	chr11:61627811	C / T	-0.201565	0.0148173	3.8e-42	FADS2	FADS1-FADS2-FADS3
808.585	PC(38:5) / PE(41:5) / PA(43:6)	Glycerophospholipids (GP)	Glycerophosphocholines	Phosphatidylcholines (PC)	rs174609	chr11:61627811	C / T	-0.173653	0.0146987	3.3e-32	FADS2	FADS1-FADS2-FADS3
812.545	PC(34:4) / PS(38:3)	Glycerophospholipids (GP)	Glycerophosphocholines	Phosphatidylcholines (PC)	rs174609	chr11:61627811	C / T	-0.068656	0.0106084	9.7e-11	FADS2	FADS1-FADS2-FADS3
812.616	PC(38:3) / PE(41:3) / PA(43:4)	Glycerophospholipids (GP)	Glycerophosphocholines	Phosphatidylcholines (PC)	rs174609	chr11:61627811	C / T	0.152773	0.0149916	2.2e-24	FADS2	FADS1-FADS2-FADS3
814.56	PC(34:3) / PS(38:2)	Glycerophospholipids (GP)	Glycerophosphocholines	Phosphatidylcholines (PC)	rs174609	chr11:61627811	C / T	0.0874635	0.0104237	4.8e-17	FADS2	FADS1-FADS2-FADS3
816.576	PC(34:2) / PS(38:1)	Glycerophospholipids (GP)	Glycerophosphocholines	Phosphatidylcholines (PC)	rs174609	chr11:61627811	C / T	0.0975826	0.0094663	6.5e-25	FADS2	FADS1-FADS2-FADS3
822.637	PC-O(40:5)	Glycerophospholipids (GP)	Glycerophosphocholines	Phosphatidylcholines (PC)	rs174609	chr11:61627811	C / T	-0.106955	0.0143635	9.6e-14	FADS2	FADS1-FADS2-FADS3
824.581	PC-O(36:5) / PS-O(40:4)	Glycerophospholipids (GP)	Glycerophosphocholines	Phosphatidylcholines (PC)	rs174609	chr11:61627811	C / T	-0.140375	0.0104149	2.1e-41	FADS2	FADS1-FADS2-FADS3
826.56	PC(35:4) / PS(39:3)	Glycerophospholipids (GP)	Glycerophosphocholines	Phosphatidylcholines (PC)	rs174609	chr11:61627811	C / T	-0.074333	0.00849293	2.1e-18	FADS2	FADS1-FADS2-FADS3
826.597	PC-O(36:4) / PS-O(40:3)	Glycerophospholipids (GP)	Glycerophosphocholines	Phosphatidylcholines (PC)	rs174609	chr11:61627811	C / T	-0.0760896	0.0101748	7.5e-14	FADS2	FADS1-FADS2-FADS3
828.612	PC-O(36:3) / PS-O(40:2)	Glycerophospholipids (GP)	Glycerophosphocholines	Phosphatidylcholines (PC)	rs174609	chr11:61627811	C / T	0.0957984	0.0101044	2.5e-21	FADS2	FADS1-FADS2-FADS3
832.585	PC(40:7)	Glycerophospholipids (GP)	Glycerophosphocholines	Phosphatidylcholines (PC)	rs174609	chr11:61627811	C / T	-0.0933958	0.0136583	8e-12	FADS2	FADS1-FADS2-FADS3
836.616	PC(40:5)	Glycerophospholipids (GP)	Glycerophosphocholines	Phosphatidylcholines (PC)	rs174609	chr11:61627811	C / T	-0.128459	0.0148237	4.5e-18	FADS2	FADS1-FADS2-FADS3
838.559	PS(40:5) / PG(40:7)	Glycerophospholipids (GP)	Glycerophosphoserines	Phosphatidylserines (PS)	rs174609	chr11:61627811	C / T	-0.093713	0.0124863	6.1e-14	FADS2	FADS1-FADS2-FADS3
838.56	PC(36:5) / PS(40:4)	Glycerophospholipids (GP)	Glycerophosphocholines	Phosphatidylcholines (PC)	rs174609	chr11:61627811	C / T	-0.112337	0.0108651	4.7e-25	FADS2	FADS1-FADS2-FADS3
838.632	PC(40:4) / PE(43:4)	Glycerophospholipids (GP)	Glycerophosphocholines	Phosphatidylcholines (PC)	rs174609	chr11:61627811	C / T	-0.106732	0.0141993	5.6e-14	FADS2	FADS1-FADS2-FADS3
839.564	PI(34:0)	Glycerophospholipids (GP)	Glycerophosphoinositols	Phosphatidylinositols (PI)	rs174609	chr11:61627811	C / T	-0.0995783	0.0128298	8.4e-15	FADS2	FADS1-FADS2-FADS3
840.576	PC(36:4) / PS(40:3)	Glycerophospholipids (GP)	Glycerophosphocholines	Phosphatidylcholines (PC)	rs174609	chr11:61627811	C / T	-0.17762	0.00971607	1.2e-74	FADS2	FADS1-FADS2-FADS3
842.592	PC(36:3) / PS(40:2)	Glycerophospholipids (GP)	Glycerophosphocholines	Phosphatidylcholines (PC)	rs174609	chr11:61627811	C / T	0.144169	0.00957415	3.1e-51	FADS2	FADS1-FADS2-FADS3
844.607	PC(36:2) / PS(40:1)	Glycerophospholipids (GP)	Glycerophosphocholines	Phosphatidylcholines (PC)	rs174609	chr11:61627811	C / T	0.074451	0.00930615	1.2e-15	FADS2	FADS1-FADS2-FADS3
850.597	PC-O(38:6) / PS-P(42:1)	Glycerophospholipids (GP)	Glycerophosphocholines	Phosphatidylcholines (PC)	rs174609	chr11:61627811	C / T	-0.0743964	0.0101348	2.1e-13	FADS2	FADS1-FADS2-FADS3
851.602	PI-O(36:0)	Glycerophospholipids (GP)	Glycerophosphoinositols	Phosphatidylinositols (PI)	rs174609	chr11:61627811	C / T	-0.0667037	0.0102207	6.7e-11	FADS2	FADS1-FADS2-FADS3
852.576	PC(37:5) / PS(41:4)	Glycerophospholipids (GP)	Glycerophosphocholines	Phosphatidylcholines (PC)	rs174609	chr11:61627811	C / T	-0.0624211	0.0086096	4.2e-13	FADS2	FADS1-FADS2-FADS3
852.612	PC-O(38:5) / PS-O(42:4)	Glycerophospholipids (GP)	Glycerophosphocholines	Phosphatidylcholines (PC)	rs174609	chr11:61627811	C / T	-0.105009	0.0096685	1.8e-27	FADS2	FADS1-FADS2-FADS3
854.592	PC(37:4) / PS(41:3)	Glycerophospholipids (GP)	Glycerophosphocholines	Phosphatidylcholines (PC)	rs174609	chr11:61627811	C / T	-0.0980258	0.00860075	4.3e-30	FADS2	FADS1-FADS2-FADS3
856.607	PC(37:3) / PS(41:2)	Glycerophospholipids (GP)	Glycerophosphocholines	Phosphatidylcholines (PC)	rs174609	chr11:61627811	C / T	0.0578316	0.00858907	1.7e-11	FADS2	FADS1-FADS2-FADS3
859.534	PI(36:3)	Glycerophospholipids (GP)	Glycerophosphoinositols	Phosphatidylinositols (PI)	rs174609	chr11:61627811	C / T	0.117818	0.0103365	4.3e-30	FADS2	FADS1-FADS2-FADS3
860.545	PC(38:8) / PS(42:7)	Glycerophospholipids (GP)	Glycerophosphocholines	Phosphatidylcholines (PC)	rs174609	chr11:61627811	C / T	0.108708	0.010274	3.7e-26	FADS2	FADS1-FADS2-FADS3
861.55	PI(36:2)	Glycerophospholipids (GP)	Glycerophosphoinositols	Phosphatidylinositols (PI)	rs174609	chr11:61627811	C / T	0.0736767	0.0100675	2.5e-13	FADS2	FADS1-FADS2-FADS3
862.56	PC(38:7) / PS(42:6)	Glycerophospholipids (GP)	Glycerophosphocholines	Phosphatidylcholines (PC)	rs174609	chr11:61627811	C / T	0.0745173	0.0100868	1.5e-13	FADS2	FADS1-FADS2-FADS3
867.596	PI(36:0)	Glycerophospholipids (GP)	Glycerophosphoinositols	Phosphatidylinositols (PI)	rs174609	chr11:61627811	C / T	-0.0897503	0.0116426	1.3e-14	FADS2	FADS1-FADS2-FADS3
868.607	PC(38:4) / PS(42:3)	Glycerophospholipids (GP)	Glycerophosphocholines	Phosphatidylcholines (PC)	rs174609	chr11:61627811	C / T	-0.17778	0.00943624	3.5e-79	FADS2	FADS1-FADS2-FADS3
878.7	PC-O(44:5)	Glycerophospholipids (GP)	Glycerophosphocholines	Phosphatidylcholines (PC)	rs174609	chr11:61627811	C / T	-0.0926293	0.01475	3.4e-10	FADS2	FADS1-FADS2-FADS3
885.55	PI(38:4)	Glycerophospholipids (GP)	Glycerophosphoinositols	Phosphatidylinositols (PI)	rs174609	chr11:61627811	C / T	-0.0613625	0.00943072	7.7e-11	FADS2	FADS1-FADS2-FADS3
886.56	PC(40:9) / PS(44:8)	Glycerophospholipids (GP)	Glycerophosphocholines	Phosphatidylcholines (PC)	rs174609	chr11:61627811	C / T	-0.0608287	0.00941817	1.1e-10	FADS2	FADS1-FADS2-FADS3
888.576	PC(40:8) / PS(44:7)	Glycerophospholipids (GP)	Glycerophosphocholines	Phosphatidylcholines (PC)	rs174609	chr11:61627811	C / T	0.179618	0.0102145	3.2e-69	FADS2	FADS1-FADS2-FADS3
896.639	PC(40:4) / PS(44:3)	Glycerophospholipids (GP)	Glycerophosphocholines	Phosphatidylcholines (PC)	rs174609	chr11:61627811	C / T	-0.0676228	0.00952055	1.2e-12	FADS2	FADS1-FADS2-FADS3
904.591	PI(38:4)	Glycerophospholipids (GP)	Glycerophosphoinositols	Phosphatidylinositols (PI)	rs174609	chr11:61627811	C / T	-0.117627	0.0116892	8.1e-24	FADS2	FADS1-FADS2-FADS3
920.77	TG(56:8)	Glycerolipids (GL)	Triradylglycerols	Triacylglycerols (TG)	rs174609	chr11:61627811	C / T	-0.0947744	0.0148468	1.7e-10	FADS2	FADS1-FADS2-FADS3
922.786	TG(56:7)	Glycerolipids (GL)	Triradylglycerols	Triacylglycerols (TG)	rs174609	chr11:61627811	C / T	-0.102244	0.0145317	2e-12	FADS2	FADS1-FADS2-FADS3
924.67	PC(42:4)	Glycerophospholipids (GP)	Glycerophosphocholines	Phosphatidylcholines (PC)	rs174609	chr11:61627811	C / T	-0.0708855	0.00982876	5.5e-13	FADS2	FADS1-FADS2-FADS3
924.802	TG(56:6)	Glycerolipids (GL)	Triradylglycerols	Triacylglycerols (TG)	rs174609	chr11:61627811	C / T	-0.134994	0.0140751	8.7e-22	FADS2	FADS1-FADS2-FADS3
926.817	TG(56:5)	Glycerolipids (GL)	Triradylglycerols	Triacylglycerols (TG)	rs174609	chr11:61627811	C / T	-0.099155	0.0145819	1e-11	FADS2	FADS1-FADS2-FADS3
936.706	PC-O(44:5)	Glycerophospholipids (GP)	Glycerophosphocholines	Phosphatidylcholines (PC)	rs174609	chr11:61627811	C / T	-0.0667564	0.00934442	9.1e-13	FADS2	FADS1-FADS2-FADS3
944.77	TG(58:10)	Glycerolipids (GL)	Triradylglycerols	Triacylglycerols (TG)	rs174609	chr11:61627811	C / T	-0.146756	0.0147084	1.9e-23	FADS2	FADS1-FADS2-FADS3
946.786	TG(58:9)	Glycerolipids (GL)	Triradylglycerols	Triacylglycerols (TG)	rs174609	chr11:61627811	C / T	-0.122855	0.0151291	4.6e-16	FADS2	FADS1-FADS2-FADS3
950.817	TG(58:7)	Glycerolipids (GL)	Triradylglycerols	Triacylglycerols (TG)	rs174609	chr11:61627811	C / T	-0.10047	0.0148383	1.3e-11	FADS2	FADS1-FADS2-FADS3
303.233	FA(20:4)	Fatty acyls (FA)	Fatty acids and conjugates	Free fatty acids (FA)	rs174611	chr11:61627881	C / T	-0.129004	0.00832745	4e-54	FADS2	FADS1-FADS2-FADS3
329.249	FA(22:5)	Fatty acyls (FA)	Fatty acids and conjugates	Free fatty acids (FA)	rs174611	chr11:61627881	C / T	-0.117222	0.0127462	3.7e-20	FADS2	FADS1-FADS2-FADS3
331.264	FA(22:4)	Fatty acyls (FA)	Fatty acids and conjugates	Free fatty acids (FA)	rs174611	chr11:61627881	C / T	-0.0966176	0.011135	4.1e-18	FADS2	FADS1-FADS2-FADS3
476.278	LPE(18:2)	Glycerophospholipids (GP)	Glycerophosphoethanolamines	Lysophosphatidylethanolamines (LPE)	rs174611	chr11:61627881	C / T	0.103258	0.0124886	1.4e-16	FADS2	FADS1-FADS2-FADS3
478.293	LPE(18:2)	Glycerophospholipids (GP)	Glycerophosphoethanolamines	Lysophosphatidylethanolamines (LPE)	rs174611	chr11:61627881	C / T	0.0975859	0.0127347	1.8e-14	FADS2	FADS1-FADS2-FADS3
480.345	LPC-O(16:1)	Glycerophospholipids (GP)	Glycerophosphocholines	Lysophosphatidylcholines (LPC)	rs174611	chr11:61627881	C / T	-0.0626351	0.00929932	1.6e-11	FADS2	FADS1-FADS2-FADS3
500.278	LPE(20:4)	Glycerophospholipids (GP)	Glycerophosphoethanolamines	Lysophosphatidylethanolamines (LPE)	rs174611	chr11:61627881	C / T	-0.134179	0.0121487	2.3e-28	FADS2	FADS1-FADS2-FADS3
528.31	LPE(22:4)	Glycerophospholipids (GP)	Glycerophosphoethanolamines	Lysophosphatidylethanolamines (LPE)	rs174611	chr11:61627881	C / T	-0.212593	0.0101669	4.3e-97	FADS2	FADS1-FADS2-FADS3
544.34	LPC(20:4)	Glycerophospholipids (GP)	Glycerophosphocholines	Lysophosphatidylcholines (LPC)	rs174611	chr11:61627881	C / T	-0.249917	0.012333	2.7e-91	FADS2	FADS1-FADS2-FADS3
602.346	LPC(20:4)	Glycerophospholipids (GP)	Glycerophosphocholines	Lysophosphatidylcholines (LPC)	rs174611	chr11:61627881	C / T	-0.17965	0.0101176	1.5e-70	FADS2	FADS1-FADS2-FADS3
623.503	DG(38:6)	Glycerolipids (GL)	Diradylglycerols	Diacylglycerols (DG)	rs174611	chr11:61627881	C / T	-0.0717553	0.0108437	3.7e-11	FADS2	FADS1-FADS2-FADS3
625.519	DG(38:5)	Glycerolipids (GL)	Diradylglycerols	Diacylglycerols (DG)	rs174611	chr11:61627881	C / T	-0.0965108	0.00894687	4e-27	FADS2	FADS1-FADS2-FADS3
627.535	DG(38:4)	Glycerolipids (GL)	Diradylglycerols	Diacylglycerols (DG)	rs174611	chr11:61627881	C / T	-0.0866047	0.00788563	4.6e-28	FADS2	FADS1-FADS2-FADS3
629.55	DG(38:3)	Glycerolipids (GL)	Diradylglycerols	Diacylglycerols (DG)	rs174611	chr11:61627881	C / T	0.11835	0.00859368	3.8e-43	FADS2	FADS1-FADS2-FADS3
664.603	CE(18:3)	Sterol lipids (ST)	Sterols	Cholesteryl esters (CE)	rs174611	chr11:61627881	C / T	-0.0814565	0.0111057	2.2e-13	FADS2	FADS1-FADS2-FADS3
688.603	CE(20:5)	Sterol lipids (ST)	Sterols	Cholesteryl esters (CE)	rs174611	chr11:61627881	C / T	-0.187339	0.0122912	1.9e-52	FADS2	FADS1-FADS2-FADS3
698.513	PE-O(34:3)	Glycerophospholipids (GP)	Glycerophosphoethanolamines	Phosphatidylethanolamines (PE)	rs174611	chr11:61627881	C / T	0.0918205	0.0122289	6e-14	FADS2	FADS1-FADS2-FADS3
714.508	PE(34:2)	Glycerophospholipids (GP)	Glycerophosphoethanolamines	Phosphatidylethanolamines (PE)	rs174611	chr11:61627881	C / T	0.128804	0.0124477	4.3e-25	FADS2	FADS1-FADS2-FADS3
714.618	CE(22:6)	Sterol lipids (ST)	Sterols	Cholesteryl esters (CE)	rs174611	chr11:61627881	C / T	-0.0878025	0.0127107	4.9e-12	FADS2	FADS1-FADS2-FADS3
716.523	PC(31:2) / PE(34:2) / PA(36:3)	Glycerophospholipids (GP)	Glycerophosphocholines	Phosphatidylcholines (PC)	rs174611	chr11:61627881	C / T	0.127588	0.013112	2.2e-22	FADS2	FADS1-FADS2-FADS3
722.513	PE-O(36:5)	Glycerophospholipids (GP)	Glycerophosphoethanolamines	Phosphatidylethanolamines (PE)	rs174611	chr11:61627881	C / T	-0.0794419	0.0125096	2.1e-10	FADS2	FADS1-FADS2-FADS3
724.528	PE-O(36:5)	Glycerophospholipids (GP)	Glycerophosphoethanolamines	Phosphatidylethanolamines (PE)	rs174611	chr11:61627881	C / T	-0.100718	0.0136928	1.9e-13	FADS2	FADS1-FADS2-FADS3
724.529	PE-O(36:4)	Glycerophospholipids (GP)	Glycerophosphoethanolamines	Phosphatidylethanolamines (PE)	rs174611	chr11:61627881	C / T	0.082397	0.0120854	9.2e-12	FADS2	FADS1-FADS2-FADS3
728.524	PE(35:2)	Glycerophospholipids (GP)	Glycerophosphoethanolamines	Phosphatidylethanolamines (PE)	rs174611	chr11:61627881	C / T	0.0726852	0.0097436	8.7e-14	FADS2	FADS1-FADS2-FADS3
730.538	PC(32:2) / PE(35:2) / PA(37:3)	Glycerophospholipids (GP)	Glycerophosphocholines	Phosphatidylcholines (PC)	rs174611	chr11:61627881	C / T	0.0891461	0.0130844	9.5e-12	FADS2	FADS1-FADS2-FADS3
734.569	PC(32:0) / PE(35:0) / PA(37:1)	Glycerophospholipids (GP)	Glycerophosphocholines	Phosphatidylcholines (PC)	rs174611	chr11:61627881	C / T	-0.095484	0.0125376	2.6e-14	FADS2	FADS1-FADS2-FADS3
740.524	PE(36:3)	Glycerophospholipids (GP)	Glycerophosphoethanolamines	Phosphatidylethanolamines (PE)	rs174611	chr11:61627881	C / T	0.111789	0.0112058	1.9e-23	FADS2	FADS1-FADS2-FADS3
742.538	PC(33:3) / PE(36:3) / PA(38:4)	Glycerophospholipids (GP)	Glycerophosphocholines	Phosphatidylcholines (PC)	rs174611	chr11:61627881	C / T	0.090069	0.0102792	1.9e-18	FADS2	FADS1-FADS2-FADS3
742.539	PE(36:2)	Glycerophospholipids (GP)	Glycerophosphoethanolamines	Phosphatidylethanolamines (PE)	rs174611	chr11:61627881	C / T	0.077117	0.00799916	5.4e-22	FADS2	FADS1-FADS2-FADS3
744.554	PC(33:2) / PE(36:2) / PA(38:3)	Glycerophospholipids (GP)	Glycerophosphocholines	Phosphatidylcholines (PC)	rs174611	chr11:61627881	C / T	0.152067	0.0121638	7.3e-36	FADS2	FADS1-FADS2-FADS3
750.544	PE-O(38:5)	Glycerophospholipids (GP)	Glycerophosphoethanolamines	Phosphatidylethanolamines (PE)	rs174611	chr11:61627881	C / T	-0.0901443	0.0119336	4.2e-14	FADS2	FADS1-FADS2-FADS3
754.539	PE(37:3)	Glycerophospholipids (GP)	Glycerophosphoethanolamines	Phosphatidylethanolamines (PE)	rs174611	chr11:61627881	C / T	0.0702259	0.0101921	5.6e-12	FADS2	FADS1-FADS2-FADS3
754.576	PE-O(38:3)	Glycerophospholipids (GP)	Glycerophosphoethanolamines	Phosphatidylethanolamines (PE)	rs174611	chr11:61627881	C / T	0.0686391	0.00926902	1.3e-13	FADS2	FADS1-FADS2-FADS3
756.554	PC(34:3) / PE(37:3) / PA(39:4)	Glycerophospholipids (GP)	Glycerophosphocholines	Phosphatidylcholines (PC)	rs174611	chr11:61627881	C / T	0.103876	0.0125686	1.4e-16	FADS2	FADS1-FADS2-FADS3
756.555	PE(37:2)	Glycerophospholipids (GP)	Glycerophosphoethanolamines	Phosphatidylethanolamines (PE)	rs174611	chr11:61627881	C / T	0.0662378	0.00913483	4.1e-13	FADS2	FADS1-FADS2-FADS3
757.503	PG(35:3)	Glycerophospholipids (GP)	Glycerophosphoglycerols	Phosphatidylglycerols (PG)	rs174611	chr11:61627881	C / T	0.0591654	0.00818987	5e-13	FADS2	FADS1-FADS2-FADS3
758.569	PC(34:2) / PE(37:2) / PA(39:3)	Glycerophospholipids (GP)	Glycerophosphocholines	Phosphatidylcholines (PC)	rs174611	chr11:61627881	C / T	0.134555	0.0121555	1.8e-28	FADS2	FADS1-FADS2-FADS3
764.524	PE(38:5)	Glycerophospholipids (GP)	Glycerophosphoethanolamines	Phosphatidylethanolamines (PE)	rs174611	chr11:61627881	C / T	-0.101037	0.0108169	9.6e-21	FADS2	FADS1-FADS2-FADS3
766.539	PE(38:4)	Glycerophospholipids (GP)	Glycerophosphoethanolamines	Phosphatidylethanolamines (PE)	rs174611	chr11:61627881	C / T	-0.132331	0.00897754	3.6e-49	FADS2	FADS1-FADS2-FADS3
768.554	PC(35:4) / PE(38:4) / PA(40:5)	Glycerophospholipids (GP)	Glycerophosphocholines	Phosphatidylcholines (PC)	rs174611	chr11:61627881	C / T	-0.144972	0.0125077	4.6e-31	FADS2	FADS1-FADS2-FADS3
768.555	PE(38:3)	Glycerophospholipids (GP)	Glycerophosphoethanolamines	Phosphatidylethanolamines (PE)	rs174611	chr11:61627881	C / T	0.1086	0.00817056	2.6e-40	FADS2	FADS1-FADS2-FADS3
768.59	PC-O(36:4)	Glycerophospholipids (GP)	Glycerophosphocholines	Phosphatidylcholines (PC)	rs174611	chr11:61627881	C / T	-0.101131	0.0130882	1.1e-14	FADS2	FADS1-FADS2-FADS3
770.569	PC(35:3) / PE(38:3) / PA(40:4)	Glycerophospholipids (GP)	Glycerophosphocholines	Phosphatidylcholines (PC)	rs174611	chr11:61627881	C / T	0.142925	0.0108759	1.9e-39	FADS2	FADS1-FADS2-FADS3
770.571	PE(38:2)	Glycerophospholipids (GP)	Glycerophosphoethanolamines	Phosphatidylethanolamines (PE)	rs174611	chr11:61627881	C / T	0.0515023	0.00791835	7.8e-11	FADS2	FADS1-FADS2-FADS3
772.585	PC(35:2) / PE(38:2) / PA(40:3)	Glycerophospholipids (GP)	Glycerophosphocholines	Phosphatidylcholines (PC)	rs174611	chr11:61627881	C / T	0.100438	0.0128	4.3e-15	FADS2	FADS1-FADS2-FADS3
778.576	PE-O(40:5)	Glycerophospholipids (GP)	Glycerophosphoethanolamines	Phosphatidylethanolamines (PE)	rs174611	chr11:61627881	C / T	-0.0930958	0.00941709	4.8e-23	FADS2	FADS1-FADS2-FADS3
780.555	PE(39:4)	Glycerophospholipids (GP)	Glycerophosphoethanolamines	Phosphatidylethanolamines (PE)	rs174611	chr11:61627881	C / T	-0.108412	0.0102089	2.4e-26	FADS2	FADS1-FADS2-FADS3
784.585	PC(36:3) / PE(39:3) / PA(41:4)	Glycerophospholipids (GP)	Glycerophosphocholines	Phosphatidylcholines (PC)	rs174611	chr11:61627881	C / T	0.213736	0.0154803	2.3e-43	FADS2	FADS1-FADS2-FADS3
786.601	PC(36:2) / PE(39:2) / PA(41:3)	Glycerophospholipids (GP)	Glycerophosphocholines	Phosphatidylcholines (PC)	rs174611	chr11:61627881	C / T	0.112885	0.0160358	1.9e-12	FADS2	FADS1-FADS2-FADS3
788.545	PC(32:2) / PS(36:1)	Glycerophospholipids (GP)	Glycerophosphocholines	Phosphatidylcholines (PC)	rs174611	chr11:61627881	C / T	0.091928	0.0122978	7.7e-14	FADS2	FADS1-FADS2-FADS3
794.569	PC(37:5) / PE(40:5) / PA(42:6)	Glycerophospholipids (GP)	Glycerophosphocholines	Phosphatidylcholines (PC)	rs174611	chr11:61627881	C / T	-0.111469	0.015696	1.2e-12	FADS2	FADS1-FADS2-FADS3
794.606	PC-O(38:5)	Glycerophospholipids (GP)	Glycerophosphocholines	Phosphatidylcholines (PC)	rs174611	chr11:61627881	C / T	-0.141578	0.0155321	7.9e-20	FADS2	FADS1-FADS2-FADS3
796.585	PC(37:4) / PE(40:4) / PA(42:5)	Glycerophospholipids (GP)	Glycerophosphocholines	Phosphatidylcholines (PC)	rs174611	chr11:61627881	C / T	-0.228952	0.0161217	9e-46	FADS2	FADS1-FADS2-FADS3
808.585	PC(38:5) / PE(41:5) / PA(43:6)	Glycerophospholipids (GP)	Glycerophosphocholines	Phosphatidylcholines (PC)	rs174611	chr11:61627881	C / T	-0.218354	0.015987	1.8e-42	FADS2	FADS1-FADS2-FADS3
812.616	PC(38:3) / PE(41:3) / PA(43:4)	Glycerophospholipids (GP)	Glycerophosphocholines	Phosphatidylcholines (PC)	rs174611	chr11:61627881	C / T	0.189907	0.0163056	2.4e-31	FADS2	FADS1-FADS2-FADS3
814.56	PC(34:3) / PS(38:2)	Glycerophospholipids (GP)	Glycerophosphocholines	Phosphatidylcholines (PC)	rs174611	chr11:61627881	C / T	0.0979382	0.0113663	6.9e-18	FADS2	FADS1-FADS2-FADS3
814.632	PC(38:2) / PE(41:2)	Glycerophospholipids (GP)	Glycerophosphocholines	Phosphatidylcholines (PC)	rs174611	chr11:61627881	C / T	0.129314	0.0163874	3e-15	FADS2	FADS1-FADS2-FADS3
816.576	PC(34:2) / PS(38:1)	Glycerophospholipids (GP)	Glycerophosphocholines	Phosphatidylcholines (PC)	rs174611	chr11:61627881	C / T	0.108706	0.0103223	6.2e-26	FADS2	FADS1-FADS2-FADS3
822.637	PC-O(40:5)	Glycerophospholipids (GP)	Glycerophosphocholines	Phosphatidylcholines (PC)	rs174611	chr11:61627881	C / T	-0.131348	0.015627	4.3e-17	FADS2	FADS1-FADS2-FADS3
824.581	PC-O(36:5) / PS-O(40:4)	Glycerophospholipids (GP)	Glycerophosphocholines	Phosphatidylcholines (PC)	rs174611	chr11:61627881	C / T	-0.154331	0.0113566	4.6e-42	FADS2	FADS1-FADS2-FADS3
826.56	PC(35:4) / PS(39:3)	Glycerophospholipids (GP)	Glycerophosphocholines	Phosphatidylcholines (PC)	rs174611	chr11:61627881	C / T	-0.0794047	0.00926087	1e-17	FADS2	FADS1-FADS2-FADS3
826.597	PC-O(36:4) / PS-O(40:3)	Glycerophospholipids (GP)	Glycerophosphocholines	Phosphatidylcholines (PC)	rs174611	chr11:61627881	C / T	-0.0719675	0.0110948	8.8e-11	FADS2	FADS1-FADS2-FADS3
828.576	PC(35:3) / PS(39:2)	Glycerophospholipids (GP)	Glycerophosphocholines	Phosphatidylcholines (PC)	rs174611	chr11:61627881	C / T	0.0665274	0.00927166	7.2e-13	FADS2	FADS1-FADS2-FADS3
828.612	PC-O(36:3) / PS-O(40:2)	Glycerophospholipids (GP)	Glycerophosphocholines	Phosphatidylcholines (PC)	rs174611	chr11:61627881	C / T	0.129514	0.0110181	6.7e-32	FADS2	FADS1-FADS2-FADS3
832.585	PC(40:7)	Glycerophospholipids (GP)	Glycerophosphocholines	Phosphatidylcholines (PC)	rs174611	chr11:61627881	C / T	-0.113039	0.0148554	2.8e-14	FADS2	FADS1-FADS2-FADS3
833.519	PI(34:2)	Glycerophospholipids (GP)	Glycerophosphoinositols	Phosphatidylinositols (PI)	rs174611	chr11:61627881	C / T	0.075153	0.0115381	7.3e-11	FADS2	FADS1-FADS2-FADS3
834.529	PC(36:7) / PS(40:6)	Glycerophospholipids (GP)	Glycerophosphocholines	Phosphatidylcholines (PC)	rs174611	chr11:61627881	C / T	0.0737324	0.0116564	2.5e-10	FADS2	FADS1-FADS2-FADS3
834.601	PC(40:6) / PE(43:6)	Glycerophospholipids (GP)	Glycerophosphocholines	Phosphatidylcholines (PC)	rs174611	chr11:61627881	C / T	-0.107786	0.0161497	2.5e-11	FADS2	FADS1-FADS2-FADS3
836.616	PC(40:5)	Glycerophospholipids (GP)	Glycerophosphocholines	Phosphatidylcholines (PC)	rs174611	chr11:61627881	C / T	-0.16445	0.0161229	2e-24	FADS2	FADS1-FADS2-FADS3
838.559	PS(40:5) / PG(40:7)	Glycerophospholipids (GP)	Glycerophosphoserines	Phosphatidylserines (PS)	rs174611	chr11:61627881	C / T	-0.123423	0.013584	1e-19	FADS2	FADS1-FADS2-FADS3
838.56	PC(36:5) / PS(40:4)	Glycerophospholipids (GP)	Glycerophosphocholines	Phosphatidylcholines (PC)	rs174611	chr11:61627881	C / T	-0.144312	0.0118475	3.9e-34	FADS2	FADS1-FADS2-FADS3
838.632	PC(40:4) / PE(43:4)	Glycerophospholipids (GP)	Glycerophosphocholines	Phosphatidylcholines (PC)	rs174611	chr11:61627881	C / T	-0.130115	0.0154501	3.7e-17	FADS2	FADS1-FADS2-FADS3
839.564	PI(34:0)	Glycerophospholipids (GP)	Glycerophosphoinositols	Phosphatidylinositols (PI)	rs174611	chr11:61627881	C / T	-0.126465	0.0139726	1.4e-19	FADS2	FADS1-FADS2-FADS3
840.576	PC(36:4) / PS(40:3)	Glycerophospholipids (GP)	Glycerophosphocholines	Phosphatidylcholines (PC)	rs174611	chr11:61627881	C / T	-0.203164	0.0105946	5.9e-82	FADS2	FADS1-FADS2-FADS3
842.592	PC(36:3) / PS(40:2)	Glycerophospholipids (GP)	Glycerophosphocholines	Phosphatidylcholines (PC)	rs174611	chr11:61627881	C / T	0.178862	0.0104399	8.5e-66	FADS2	FADS1-FADS2-FADS3
844.607	PC(36:2) / PS(40:1)	Glycerophospholipids (GP)	Glycerophosphocholines	Phosphatidylcholines (PC)	rs174611	chr11:61627881	C / T	0.0743477	0.0101476	2.4e-13	FADS2	FADS1-FADS2-FADS3
850.597	PC-O(38:6) / PS-P(42:1)	Glycerophospholipids (GP)	Glycerophosphocholines	Phosphatidylcholines (PC)	rs174611	chr11:61627881	C / T	-0.0819964	0.0110512	1.2e-13	FADS2	FADS1-FADS2-FADS3
851.602	PI-O(36:0)	Glycerophospholipids (GP)	Glycerophosphoinositols	Phosphatidylinositols (PI)	rs174611	chr11:61627881	C / T	-0.0723394	0.0111449	8.5e-11	FADS2	FADS1-FADS2-FADS3
852.576	PC(37:5) / PS(41:4)	Glycerophospholipids (GP)	Glycerophosphocholines	Phosphatidylcholines (PC)	rs174611	chr11:61627881	C / T	-0.0730082	0.00938809	7.4e-15	FADS2	FADS1-FADS2-FADS3
852.612	PC-O(38:5) / PS-O(42:4)	Glycerophospholipids (GP)	Glycerophosphocholines	Phosphatidylcholines (PC)	rs174611	chr11:61627881	C / T	-0.113444	0.0105427	5.3e-27	FADS2	FADS1-FADS2-FADS3
854.592	PC(37:4) / PS(41:3)	Glycerophospholipids (GP)	Glycerophosphocholines	Phosphatidylcholines (PC)	rs174611	chr11:61627881	C / T	-0.10627	0.00937844	9.2e-30	FADS2	FADS1-FADS2-FADS3
856.607	PC(37:3) / PS(41:2)	Glycerophospholipids (GP)	Glycerophosphocholines	Phosphatidylcholines (PC)	rs174611	chr11:61627881	C / T	0.0790287	0.00936571	3.2e-17	FADS2	FADS1-FADS2-FADS3
859.534	PI(36:3)	Glycerophospholipids (GP)	Glycerophosphoinositols	Phosphatidylinositols (PI)	rs174611	chr11:61627881	C / T	0.139975	0.0112712	2.1e-35	FADS2	FADS1-FADS2-FADS3
860.545	PC(38:8) / PS(42:7)	Glycerophospholipids (GP)	Glycerophosphocholines	Phosphatidylcholines (PC)	rs174611	chr11:61627881	C / T	0.127449	0.011203	5.5e-30	FADS2	FADS1-FADS2-FADS3
861.55	PI(36:2)	Glycerophospholipids (GP)	Glycerophosphoinositols	Phosphatidylinositols (PI)	rs174611	chr11:61627881	C / T	0.0860591	0.0109778	4.5e-15	FADS2	FADS1-FADS2-FADS3
862.56	PC(38:7) / PS(42:6)	Glycerophospholipids (GP)	Glycerophosphocholines	Phosphatidylcholines (PC)	rs174611	chr11:61627881	C / T	0.0879874	0.0109989	1.2e-15	FADS2	FADS1-FADS2-FADS3
867.596	PI(36:0)	Glycerophospholipids (GP)	Glycerophosphoinositols	Phosphatidylinositols (PI)	rs174611	chr11:61627881	C / T	-0.114423	0.0126593	1.6e-19	FADS2	FADS1-FADS2-FADS3
868.607	PC(38:4) / PS(42:3)	Glycerophospholipids (GP)	Glycerophosphocholines	Phosphatidylcholines (PC)	rs174611	chr11:61627881	C / T	-0.206817	0.0102895	7.4e-90	FADS2	FADS1-FADS2-FADS3
878.7	PC-O(44:5)	Glycerophospholipids (GP)	Glycerophosphocholines	Phosphatidylcholines (PC)	rs174611	chr11:61627881	C / T	-0.115105	0.0160445	7.3e-13	FADS2	FADS1-FADS2-FADS3
880.591	PI(36:2)	Glycerophospholipids (GP)	Glycerophosphoinositols	Phosphatidylinositols (PI)	rs174611	chr11:61627881	C / T	0.0945447	0.0142537	3.3e-11	FADS2	FADS1-FADS2-FADS3
885.55	PI(38:4)	Glycerophospholipids (GP)	Glycerophosphoinositols	Phosphatidylinositols (PI)	rs174611	chr11:61627881	C / T	-0.0764544	0.0102835	1e-13	FADS2	FADS1-FADS2-FADS3
886.56	PC(40:9) / PS(44:8)	Glycerophospholipids (GP)	Glycerophosphocholines	Phosphatidylcholines (PC)	rs174611	chr11:61627881	C / T	-0.075574	0.0102698	1.9e-13	FADS2	FADS1-FADS2-FADS3
888.576	PC(40:8) / PS(44:7)	Glycerophospholipids (GP)	Glycerophosphocholines	Phosphatidylcholines (PC)	rs174611	chr11:61627881	C / T	0.225468	0.0111381	4.1e-91	FADS2	FADS1-FADS2-FADS3
896.639	PC(40:4) / PS(44:3)	Glycerophospholipids (GP)	Glycerophosphocholines	Phosphatidylcholines (PC)	rs174611	chr11:61627881	C / T	-0.0745866	0.0103814	6.7e-13	FADS2	FADS1-FADS2-FADS3
904.591	PI(38:4)	Glycerophospholipids (GP)	Glycerophosphoinositols	Phosphatidylinositols (PI)	rs174611	chr11:61627881	C / T	-0.128964	0.0127139	3.5e-24	FADS2	FADS1-FADS2-FADS3
906.659	PC-O(42:6)	Glycerophospholipids (GP)	Glycerophosphocholines	Phosphatidylcholines (PC)	rs174611	chr11:61627881	C / T	-0.0779774	0.0112597	4.3e-12	FADS2	FADS1-FADS2-FADS3
920.77	TG(56:8)	Glycerolipids (GL)	Triradylglycerols	Triacylglycerols (TG)	rs174611	chr11:61627881	C / T	-0.110051	0.0161507	9.5e-12	FADS2	FADS1-FADS2-FADS3
922.786	TG(56:7)	Glycerolipids (GL)	Triradylglycerols	Triacylglycerols (TG)	rs174611	chr11:61627881	C / T	-0.122885	0.0158054	7.6e-15	FADS2	FADS1-FADS2-FADS3
924.67	PC(42:4)	Glycerophospholipids (GP)	Glycerophosphocholines	Phosphatidylcholines (PC)	rs174611	chr11:61627881	C / T	-0.0769378	0.0107175	7e-13	FADS2	FADS1-FADS2-FADS3
924.802	TG(56:6)	Glycerolipids (GL)	Triradylglycerols	Triacylglycerols (TG)	rs174611	chr11:61627881	C / T	-0.160876	0.0153088	7.9e-26	FADS2	FADS1-FADS2-FADS3
926.817	TG(56:5)	Glycerolipids (GL)	Triradylglycerols	Triacylglycerols (TG)	rs174611	chr11:61627881	C / T	-0.110935	0.0158603	2.7e-12	FADS2	FADS1-FADS2-FADS3
936.706	PC-O(44:5)	Glycerophospholipids (GP)	Glycerophosphocholines	Phosphatidylcholines (PC)	rs174611	chr11:61627881	C / T	-0.0759267	0.0101894	9.2e-14	FADS2	FADS1-FADS2-FADS3
944.77	TG(58:10)	Glycerolipids (GL)	Triradylglycerols	Triacylglycerols (TG)	rs174611	chr11:61627881	C / T	-0.172388	0.0159967	4.4e-27	FADS2	FADS1-FADS2-FADS3
946.786	TG(58:9)	Glycerolipids (GL)	Triradylglycerols	Triacylglycerols (TG)	rs174611	chr11:61627881	C / T	-0.136642	0.0164601	1e-16	FADS2	FADS1-FADS2-FADS3
950.817	TG(58:7)	Glycerolipids (GL)	Triradylglycerols	Triacylglycerols (TG)	rs174611	chr11:61627881	C / T	-0.115058	0.0161376	1e-12	FADS2	FADS1-FADS2-FADS3
528.31	LPE(22:4)	Glycerophospholipids (GP)	Glycerophosphoethanolamines	Lysophosphatidylethanolamines (LPE)	rs12577276	chr11:61632310	G / A	-0.229998	0.0322829	1e-12	FADS2	FADS1-FADS2-FADS3
840.576	PC(36:4) / PS(40:3)	Glycerophospholipids (GP)	Glycerophosphocholines	Phosphatidylcholines (PC)	rs12577276	chr11:61632310	G / A	-0.228767	0.0336409	1e-11	FADS2	FADS1-FADS2-FADS3
868.607	PC(38:4) / PS(42:3)	Glycerophospholipids (GP)	Glycerophosphocholines	Phosphatidylcholines (PC)	rs12577276	chr11:61632310	G / A	-0.252777	0.0326721	1e-14	FADS2	FADS1-FADS2-FADS3
688.603	CE(20:5)	Sterol lipids (ST)	Sterols	Cholesteryl esters (CE)	rs472031	chr11:61638420	A / G	0.12552	0.0194823	1.2e-10	FADS3	FADS1-FADS2-FADS3
840.576	PC(36:4) / PS(40:3)	Glycerophospholipids (GP)	Glycerophosphocholines	Phosphatidylcholines (PC)	rs472031	chr11:61638420	A / G	0.114084	0.0167917	1.1e-11	FADS3	FADS1-FADS2-FADS3
868.607	PC(38:4) / PS(42:3)	Glycerophospholipids (GP)	Glycerophosphocholines	Phosphatidylcholines (PC)	rs472031	chr11:61638420	A / G	0.123827	0.0163081	3.1e-14	FADS3	FADS1-FADS2-FADS3
888.576	PC(40:8) / PS(44:7)	Glycerophospholipids (GP)	Glycerophosphocholines	Phosphatidylcholines (PC)	rs472031	chr11:61638420	A / G	-0.138221	0.0176531	4.9e-15	FADS3	FADS1-FADS2-FADS3
303.233	FA(20:4)	Fatty acyls (FA)	Fatty acids and conjugates	Free fatty acids (FA)	rs7481842	chr11:61639705	C / T	-0.081749	0.0121112	1.5e-11	FADS3	FADS1-FADS2-FADS3
528.31	LPE(22:4)	Glycerophospholipids (GP)	Glycerophosphoethanolamines	Lysophosphatidylethanolamines (LPE)	rs7481842	chr11:61639705	C / T	-0.12907	0.0147865	2.6e-18	FADS3	FADS1-FADS2-FADS3
544.34	LPC(20:4)	Glycerophospholipids (GP)	Glycerophosphocholines	Lysophosphatidylcholines (LPC)	rs7481842	chr11:61639705	C / T	-0.16868	0.0179961	7e-21	FADS3	FADS1-FADS2-FADS3
602.346	LPC(20:4)	Glycerophospholipids (GP)	Glycerophosphocholines	Lysophosphatidylcholines (LPC)	rs7481842	chr11:61639705	C / T	-0.107455	0.0147147	2.8e-13	FADS3	FADS1-FADS2-FADS3
688.603	CE(20:5)	Sterol lipids (ST)	Sterols	Cholesteryl esters (CE)	rs7481842	chr11:61639705	C / T	-0.121638	0.0179334	1.2e-11	FADS3	FADS1-FADS2-FADS3
692.634	CE(20:3)	Sterol lipids (ST)	Sterols	Cholesteryl esters (CE)	rs7481842	chr11:61639705	C / T	-0.11353	0.015764	5.9e-13	FADS3	FADS1-FADS2-FADS3
766.539	PE(38:4)	Glycerophospholipids (GP)	Glycerophosphoethanolamines	Phosphatidylethanolamines (PE)	rs7481842	chr11:61639705	C / T	-0.0856391	0.0130567	5.4e-11	FADS3	FADS1-FADS2-FADS3
824.581	PC-O(36:5) / PS-O(40:4)	Glycerophospholipids (GP)	Glycerophosphocholines	Phosphatidylcholines (PC)	rs7481842	chr11:61639705	C / T	-0.10613	0.0165168	1.3e-10	FADS3	FADS1-FADS2-FADS3
840.576	PC(36:4) / PS(40:3)	Glycerophospholipids (GP)	Glycerophosphocholines	Phosphatidylcholines (PC)	rs7481842	chr11:61639705	C / T	-0.126579	0.0154086	2.1e-16	FADS3	FADS1-FADS2-FADS3
868.607	PC(38:4) / PS(42:3)	Glycerophospholipids (GP)	Glycerophosphocholines	Phosphatidylcholines (PC)	rs7481842	chr11:61639705	C / T	-0.140022	0.0149648	8.2e-21	FADS3	FADS1-FADS2-FADS3
303.233	FA(20:4)	Fatty acyls (FA)	Fatty acids and conjugates	Free fatty acids (FA)	rs7394871	chr11:61652514	A / C	-0.104492	0.0161197	9e-11	FADS3	FADS1-FADS2-FADS3
528.31	LPE(22:4)	Glycerophospholipids (GP)	Glycerophosphoethanolamines	Lysophosphatidylethanolamines (LPE)	rs7394871	chr11:61652514	A / C	-0.173029	0.0196804	1.5e-18	FADS3	FADS1-FADS2-FADS3
544.34	LPC(20:4)	Glycerophospholipids (GP)	Glycerophosphocholines	Lysophosphatidylcholines (LPC)	rs7394871	chr11:61652514	A / C	-0.208494	0.0238774	2.5e-18	FADS3	FADS1-FADS2-FADS3
602.346	LPC(20:4)	Glycerophospholipids (GP)	Glycerophosphocholines	Lysophosphatidylcholines (LPC)	rs7394871	chr11:61652514	A / C	-0.131145	0.0195848	2.1e-11	FADS3	FADS1-FADS2-FADS3
716.523	PC(31:2) / PE(34:2) / PA(36:3)	Glycerophospholipids (GP)	Glycerophosphocholines	Phosphatidylcholines (PC)	rs7394871	chr11:61652514	A / C	0.162268	0.0253706	1.6e-10	FADS3	FADS1-FADS2-FADS3
744.554	PC(33:2) / PE(36:2) / PA(38:3)	Glycerophospholipids (GP)	Glycerophosphocholines	Phosphatidylcholines (PC)	rs7394871	chr11:61652514	A / C	0.152099	0.0235428	1e-10	FADS3	FADS1-FADS2-FADS3
766.539	PE(38:4)	Glycerophospholipids (GP)	Glycerophosphoethanolamines	Phosphatidylethanolamines (PE)	rs7394871	chr11:61652514	A / C	-0.114226	0.0173781	4.9e-11	FADS3	FADS1-FADS2-FADS3
796.585	PC(37:4) / PE(40:4) / PA(42:5)	Glycerophospholipids (GP)	Glycerophosphocholines	Phosphatidylcholines (PC)	rs7394871	chr11:61652514	A / C	-0.196956	0.0310722	2.3e-10	FADS3	FADS1-FADS2-FADS3
808.585	PC(38:5) / PE(41:5) / PA(43:6)	Glycerophospholipids (GP)	Glycerophosphocholines	Phosphatidylcholines (PC)	rs7394871	chr11:61652514	A / C	-0.198065	0.0308272	1.3e-10	FADS3	FADS1-FADS2-FADS3
824.581	PC-O(36:5) / PS-O(40:4)	Glycerophospholipids (GP)	Glycerophosphocholines	Phosphatidylcholines (PC)	rs7394871	chr11:61652514	A / C	-0.139503	0.0219833	2.2e-10	FADS3	FADS1-FADS2-FADS3
840.576	PC(36:4) / PS(40:3)	Glycerophospholipids (GP)	Glycerophosphocholines	Phosphatidylcholines (PC)	rs7394871	chr11:61652514	A / C	-0.169651	0.0205083	1.3e-16	FADS3	FADS1-FADS2-FADS3
868.607	PC(38:4) / PS(42:3)	Glycerophospholipids (GP)	Glycerophosphocholines	Phosphatidylcholines (PC)	rs7394871	chr11:61652514	A / C	-0.171201	0.0199176	8.3e-18	FADS3	FADS1-FADS2-FADS3
888.576	PC(40:8) / PS(44:7)	Glycerophospholipids (GP)	Glycerophosphocholines	Phosphatidylcholines (PC)	rs7394871	chr11:61652514	A / C	0.154247	0.0215603	8.4e-13	FADS3	FADS1-FADS2-FADS3
303.233	FA(20:4)	Fatty acyls (FA)	Fatty acids and conjugates	Free fatty acids (FA)	rs1000778	chr11:61655305	A / G	-0.115409	0.00873737	7.8e-40	FADS3	FADS1-FADS2-FADS3
329.249	FA(22:5)	Fatty acyls (FA)	Fatty acids and conjugates	Free fatty acids (FA)	rs1000778	chr11:61655305	A / G	-0.0998473	0.0133736	8.3e-14	FADS3	FADS1-FADS2-FADS3
331.264	FA(22:4)	Fatty acyls (FA)	Fatty acids and conjugates	Free fatty acids (FA)	rs1000778	chr11:61655305	A / G	-0.0907136	0.0116831	8.2e-15	FADS3	FADS1-FADS2-FADS3
476.278	LPE(18:2)	Glycerophospholipids (GP)	Glycerophosphoethanolamines	Lysophosphatidylethanolamines (LPE)	rs1000778	chr11:61655305	A / G	0.0917343	0.0131034	2.5e-12	FADS3	FADS1-FADS2-FADS3
478.293	LPE(18:2)	Glycerophospholipids (GP)	Glycerophosphoethanolamines	Lysophosphatidylethanolamines (LPE)	rs1000778	chr11:61655305	A / G	0.0943977	0.0133521	1.6e-12	FADS3	FADS1-FADS2-FADS3
500.278	LPE(20:4)	Glycerophospholipids (GP)	Glycerophosphoethanolamines	Lysophosphatidylethanolamines (LPE)	rs1000778	chr11:61655305	A / G	-0.125963	0.0127468	5e-23	FADS3	FADS1-FADS2-FADS3
528.31	LPE(22:4)	Glycerophospholipids (GP)	Glycerophosphoethanolamines	Lysophosphatidylethanolamines (LPE)	rs1000778	chr11:61655305	A / G	-0.200787	0.0106674	4.9e-79	FADS3	FADS1-FADS2-FADS3
544.34	LPC(20:4)	Glycerophospholipids (GP)	Glycerophosphocholines	Lysophosphatidylcholines (LPC)	rs1000778	chr11:61655305	A / G	-0.231781	0.012931	7.6e-72	FADS3	FADS1-FADS2-FADS3
602.346	LPC(20:4)	Glycerophospholipids (GP)	Glycerophosphocholines	Lysophosphatidylcholines (LPC)	rs1000778	chr11:61655305	A / G	-0.171994	0.0106156	4.9e-59	FADS3	FADS1-FADS2-FADS3
625.519	DG(38:5)	Glycerolipids (GL)	Diradylglycerols	Diacylglycerols (DG)	rs1000778	chr11:61655305	A / G	-0.0750485	0.00937986	1.2e-15	FADS3	FADS1-FADS2-FADS3
627.535	DG(38:4)	Glycerolipids (GL)	Diradylglycerols	Diacylglycerols (DG)	rs1000778	chr11:61655305	A / G	-0.0782248	0.008268	3e-21	FADS3	FADS1-FADS2-FADS3
629.55	DG(38:3)	Glycerolipids (GL)	Diradylglycerols	Diacylglycerols (DG)	rs1000778	chr11:61655305	A / G	0.117832	0.00900705	4.2e-39	FADS3	FADS1-FADS2-FADS3
688.603	CE(20:5)	Sterol lipids (ST)	Sterols	Cholesteryl esters (CE)	rs1000778	chr11:61655305	A / G	-0.170831	0.0128847	4e-40	FADS3	FADS1-FADS2-FADS3
701.559	SM(34:2)	Sphingolipids (SP)	Phosphosphingolipids	Sphingomyelins (SM)	rs1000778	chr11:61655305	A / G	-0.099818	0.0125154	1.5e-15	FADS3	FADS1-FADS2-FADS3
702.543	PC-P(31:1) / PE-O(34:2)	Glycerophospholipids (GP)	Glycerophosphocholines	Phosphatidylcholines (PC)	rs1000778	chr11:61655305	A / G	-0.0964879	0.0121933	2.5e-15	FADS3	FADS1-FADS2-FADS3
714.508	PE(34:2)	Glycerophospholipids (GP)	Glycerophosphoethanolamines	Phosphatidylethanolamines (PE)	rs1000778	chr11:61655305	A / G	0.127556	0.0130604	1.6e-22	FADS3	FADS1-FADS2-FADS3
714.618	CE(22:6)	Sterol lipids (ST)	Sterols	Cholesteryl esters (CE)	rs1000778	chr11:61655305	A / G	-0.0831959	0.0133277	4.3e-10	FADS3	FADS1-FADS2-FADS3
716.523	PC(31:2) / PE(34:2) / PA(36:3)	Glycerophospholipids (GP)	Glycerophosphocholines	Phosphatidylcholines (PC)	rs1000778	chr11:61655305	A / G	0.131998	0.0137406	7.5e-22	FADS3	FADS1-FADS2-FADS3
722.513	PE-O(36:5)	Glycerophospholipids (GP)	Glycerophosphoethanolamines	Phosphatidylethanolamines (PE)	rs1000778	chr11:61655305	A / G	-0.0910266	0.0131254	4.1e-12	FADS3	FADS1-FADS2-FADS3
724.528	PE-O(36:5)	Glycerophospholipids (GP)	Glycerophosphoethanolamines	Phosphatidylethanolamines (PE)	rs1000778	chr11:61655305	A / G	-0.104667	0.0143574	3.1e-13	FADS3	FADS1-FADS2-FADS3
728.524	PE(35:2)	Glycerophospholipids (GP)	Glycerophosphoethanolamines	Phosphatidylethanolamines (PE)	rs1000778	chr11:61655305	A / G	0.0736128	0.0102232	6e-13	FADS3	FADS1-FADS2-FADS3
729.591	SM(36:2)	Sphingolipids (SP)	Phosphosphingolipids	Sphingomyelins (SM)	rs1000778	chr11:61655305	A / G	-0.112703	0.0129459	3.2e-18	FADS3	FADS1-FADS2-FADS3
730.538	PC(32:2) / PE(35:2) / PA(37:3)	Glycerophospholipids (GP)	Glycerophosphocholines	Phosphatidylcholines (PC)	rs1000778	chr11:61655305	A / G	0.0905983	0.0137226	4.1e-11	FADS3	FADS1-FADS2-FADS3
734.569	PC(32:0) / PE(35:0) / PA(37:1)	Glycerophospholipids (GP)	Glycerophosphocholines	Phosphatidylcholines (PC)	rs1000778	chr11:61655305	A / G	-0.0969495	0.0131455	1.6e-13	FADS3	FADS1-FADS2-FADS3
740.524	PE(36:3)	Glycerophospholipids (GP)	Glycerophosphoethanolamines	Phosphatidylethanolamines (PE)	rs1000778	chr11:61655305	A / G	0.114266	0.0117574	2.5e-22	FADS3	FADS1-FADS2-FADS3
742.538	PC(33:3) / PE(36:3) / PA(38:4)	Glycerophospholipids (GP)	Glycerophosphocholines	Phosphatidylcholines (PC)	rs1000778	chr11:61655305	A / G	0.0914608	0.0107781	2.1e-17	FADS3	FADS1-FADS2-FADS3
742.539	PE(36:2)	Glycerophospholipids (GP)	Glycerophosphoethanolamines	Phosphatidylethanolamines (PE)	rs1000778	chr11:61655305	A / G	0.0770545	0.00839291	4.3e-20	FADS3	FADS1-FADS2-FADS3
744.554	PC(33:2) / PE(36:2) / PA(38:3)	Glycerophospholipids (GP)	Glycerophosphocholines	Phosphatidylcholines (PC)	rs1000778	chr11:61655305	A / G	0.153208	0.012754	3.1e-33	FADS3	FADS1-FADS2-FADS3
750.544	PE-O(38:5)	Glycerophospholipids (GP)	Glycerophosphoethanolamines	Phosphatidylethanolamines (PE)	rs1000778	chr11:61655305	A / G	-0.0973909	0.012521	7.4e-15	FADS3	FADS1-FADS2-FADS3
752.559	PE-O(38:5)	Glycerophospholipids (GP)	Glycerophosphoethanolamines	Phosphatidylethanolamines (PE)	rs1000778	chr11:61655305	A / G	-0.0920031	0.0129935	1.4e-12	FADS3	FADS1-FADS2-FADS3
754.539	PE(37:3)	Glycerophospholipids (GP)	Glycerophosphoethanolamines	Phosphatidylethanolamines (PE)	rs1000778	chr11:61655305	A / G	0.0699102	0.0106938	6.3e-11	FADS3	FADS1-FADS2-FADS3
754.576	PE-O(38:3)	Glycerophospholipids (GP)	Glycerophosphoethanolamines	Phosphatidylethanolamines (PE)	rs1000778	chr11:61655305	A / G	0.062752	0.00972529	1.1e-10	FADS3	FADS1-FADS2-FADS3
756.554	PC(34:3) / PE(37:3) / PA(39:4)	Glycerophospholipids (GP)	Glycerophosphocholines	Phosphatidylcholines (PC)	rs1000778	chr11:61655305	A / G	0.10618	0.0131781	7.8e-16	FADS3	FADS1-FADS2-FADS3
757.503	PG(35:3)	Glycerophospholipids (GP)	Glycerophosphoglycerols	Phosphatidylglycerols (PG)	rs1000778	chr11:61655305	A / G	0.0544082	0.00859301	2.4e-10	FADS3	FADS1-FADS2-FADS3
757.622	SM(38:2)	Sphingolipids (SP)	Phosphosphingolipids	Sphingomyelins (SM)	rs1000778	chr11:61655305	A / G	-0.0863757	0.0123897	3.1e-12	FADS3	FADS1-FADS2-FADS3
758.569	PC(34:2) / PE(37:2) / PA(39:3)	Glycerophospholipids (GP)	Glycerophosphocholines	Phosphatidylcholines (PC)	rs1000778	chr11:61655305	A / G	0.131609	0.0127449	5.4e-25	FADS3	FADS1-FADS2-FADS3
759.566	SM(34:2)	Sphingolipids (SP)	Phosphosphingolipids	Sphingomyelins (SM)	rs1000778	chr11:61655305	A / G	-0.0723075	0.0108931	3.2e-11	FADS3	FADS1-FADS2-FADS3
764.524	PE(38:5)	Glycerophospholipids (GP)	Glycerophosphoethanolamines	Phosphatidylethanolamines (PE)	rs1000778	chr11:61655305	A / G	-0.0849548	0.0113493	7.1e-14	FADS3	FADS1-FADS2-FADS3
766.539	PE(38:4)	Glycerophospholipids (GP)	Glycerophosphoethanolamines	Phosphatidylethanolamines (PE)	rs1000778	chr11:61655305	A / G	-0.118978	0.00941946	1.4e-36	FADS3	FADS1-FADS2-FADS3
768.554	PC(35:4) / PE(38:4) / PA(40:5)	Glycerophospholipids (GP)	Glycerophosphocholines	Phosphatidylcholines (PC)	rs1000778	chr11:61655305	A / G	-0.123126	0.013118	6.2e-21	FADS3	FADS1-FADS2-FADS3
768.555	PE(38:3)	Glycerophospholipids (GP)	Glycerophosphoethanolamines	Phosphatidylethanolamines (PE)	rs1000778	chr11:61655305	A / G	0.111044	0.00857275	2.3e-38	FADS3	FADS1-FADS2-FADS3
768.59	PC-O(36:4)	Glycerophospholipids (GP)	Glycerophosphocholines	Phosphatidylcholines (PC)	rs1000778	chr11:61655305	A / G	-0.113993	0.0137228	9.8e-17	FADS3	FADS1-FADS2-FADS3
770.569	PC(35:3) / PE(38:3) / PA(40:4)	Glycerophospholipids (GP)	Glycerophosphocholines	Phosphatidylcholines (PC)	rs1000778	chr11:61655305	A / G	0.139268	0.0114033	2.7e-34	FADS3	FADS1-FADS2-FADS3
772.585	PC(35:2) / PE(38:2) / PA(40:3)	Glycerophospholipids (GP)	Glycerophosphocholines	Phosphatidylcholines (PC)	rs1000778	chr11:61655305	A / G	0.0940341	0.0134204	2.4e-12	FADS3	FADS1-FADS2-FADS3
778.576	PE-O(40:5)	Glycerophospholipids (GP)	Glycerophosphoethanolamines	Phosphatidylethanolamines (PE)	rs1000778	chr11:61655305	A / G	-0.0867096	0.00988065	1.7e-18	FADS3	FADS1-FADS2-FADS3
780.555	PE(39:4)	Glycerophospholipids (GP)	Glycerophosphoethanolamines	Phosphatidylethanolamines (PE)	rs1000778	chr11:61655305	A / G	-0.101463	0.0107115	2.7e-21	FADS3	FADS1-FADS2-FADS3
784.585	PC(36:3) / PE(39:3) / PA(41:4)	Glycerophospholipids (GP)	Glycerophosphocholines	Phosphatidylcholines (PC)	rs1000778	chr11:61655305	A / G	0.219628	0.0162424	1.2e-41	FADS3	FADS1-FADS2-FADS3
786.601	PC(36:2) / PE(39:2) / PA(41:3)	Glycerophospholipids (GP)	Glycerophosphocholines	Phosphatidylcholines (PC)	rs1000778	chr11:61655305	A / G	0.106268	0.0168253	2.7e-10	FADS3	FADS1-FADS2-FADS3
787.597	SM(36:2)	Sphingolipids (SP)	Phosphosphingolipids	Sphingomyelins (SM)	rs1000778	chr11:61655305	A / G	-0.0900053	0.0112844	1.5e-15	FADS3	FADS1-FADS2-FADS3
788.545	PC(32:2) / PS(36:1)	Glycerophospholipids (GP)	Glycerophosphocholines	Phosphatidylcholines (PC)	rs1000778	chr11:61655305	A / G	0.083367	0.0129031	1e-10	FADS3	FADS1-FADS2-FADS3
794.569	PC(37:5) / PE(40:5) / PA(42:6)	Glycerophospholipids (GP)	Glycerophosphocholines	Phosphatidylcholines (PC)	rs1000778	chr11:61655305	A / G	-0.105121	0.0164689	1.7e-10	FADS3	FADS1-FADS2-FADS3
794.606	PC-O(38:5)	Glycerophospholipids (GP)	Glycerophosphocholines	Phosphatidylcholines (PC)	rs1000778	chr11:61655305	A / G	-0.149988	0.0162968	3.5e-20	FADS3	FADS1-FADS2-FADS3
796.585	PC(37:4) / PE(40:4) / PA(42:5)	Glycerophospholipids (GP)	Glycerophosphocholines	Phosphatidylcholines (PC)	rs1000778	chr11:61655305	A / G	-0.210849	0.0169162	1.2e-35	FADS3	FADS1-FADS2-FADS3
808.585	PC(38:5) / PE(41:5) / PA(43:6)	Glycerophospholipids (GP)	Glycerophosphocholines	Phosphatidylcholines (PC)	rs1000778	chr11:61655305	A / G	-0.199941	0.0167741	9.4e-33	FADS3	FADS1-FADS2-FADS3
812.616	PC(38:3) / PE(41:3) / PA(43:4)	Glycerophospholipids (GP)	Glycerophosphocholines	Phosphatidylcholines (PC)	rs1000778	chr11:61655305	A / G	0.194045	0.0171084	8.1e-30	FADS3	FADS1-FADS2-FADS3
814.56	PC(34:3) / PS(38:2)	Glycerophospholipids (GP)	Glycerophosphocholines	Phosphatidylcholines (PC)	rs1000778	chr11:61655305	A / G	0.0870782	0.0119258	2.8e-13	FADS3	FADS1-FADS2-FADS3
814.632	PC(38:2) / PE(41:2)	Glycerophospholipids (GP)	Glycerophosphocholines	Phosphatidylcholines (PC)	rs1000778	chr11:61655305	A / G	0.140199	0.017195	3.5e-16	FADS3	FADS1-FADS2-FADS3
815.628	SM(38:2)	Sphingolipids (SP)	Phosphosphingolipids	Sphingomyelins (SM)	rs1000778	chr11:61655305	A / G	-0.0706474	0.0107451	4.9e-11	FADS3	FADS1-FADS2-FADS3
816.576	PC(34:2) / PS(38:1)	Glycerophospholipids (GP)	Glycerophosphocholines	Phosphatidylcholines (PC)	rs1000778	chr11:61655305	A / G	0.103004	0.0108304	1.9e-21	FADS3	FADS1-FADS2-FADS3
822.637	PC-O(40:5)	Glycerophospholipids (GP)	Glycerophosphocholines	Phosphatidylcholines (PC)	rs1000778	chr11:61655305	A / G	-0.129261	0.0163966	3.2e-15	FADS3	FADS1-FADS2-FADS3
824.581	PC-O(36:5) / PS-O(40:4)	Glycerophospholipids (GP)	Glycerophosphocholines	Phosphatidylcholines (PC)	rs1000778	chr11:61655305	A / G	-0.154446	0.0119157	2e-38	FADS3	FADS1-FADS2-FADS3
826.56	PC(35:4) / PS(39:3)	Glycerophospholipids (GP)	Glycerophosphocholines	Phosphatidylcholines (PC)	rs1000778	chr11:61655305	A / G	-0.0658166	0.00971674	1.3e-11	FADS3	FADS1-FADS2-FADS3
826.597	PC-O(36:4) / PS-O(40:3)	Glycerophospholipids (GP)	Glycerophosphocholines	Phosphatidylcholines (PC)	rs1000778	chr11:61655305	A / G	-0.0834581	0.0116409	7.5e-13	FADS3	FADS1-FADS2-FADS3
828.576	PC(35:3) / PS(39:2)	Glycerophospholipids (GP)	Glycerophosphocholines	Phosphatidylcholines (PC)	rs1000778	chr11:61655305	A / G	0.0709834	0.00972806	2.9e-13	FADS3	FADS1-FADS2-FADS3
828.612	PC-O(36:3) / PS-O(40:2)	Glycerophospholipids (GP)	Glycerophosphocholines	Phosphatidylcholines (PC)	rs1000778	chr11:61655305	A / G	0.110435	0.0115605	1.3e-21	FADS3	FADS1-FADS2-FADS3
833.519	PI(34:2)	Glycerophospholipids (GP)	Glycerophosphoinositols	Phosphatidylinositols (PI)	rs1000778	chr11:61655305	A / G	0.0768944	0.012106	2.1e-10	FADS3	FADS1-FADS2-FADS3
834.529	PC(36:7) / PS(40:6)	Glycerophospholipids (GP)	Glycerophosphocholines	Phosphatidylcholines (PC)	rs1000778	chr11:61655305	A / G	0.0778902	0.0122302	1.9e-10	FADS3	FADS1-FADS2-FADS3
836.616	PC(40:5)	Glycerophospholipids (GP)	Glycerophosphocholines	Phosphatidylcholines (PC)	rs1000778	chr11:61655305	A / G	-0.145167	0.0169167	9.4e-18	FADS3	FADS1-FADS2-FADS3
838.559	PS(40:5) / PG(40:7)	Glycerophospholipids (GP)	Glycerophosphoserines	Phosphatidylserines (PS)	rs1000778	chr11:61655305	A / G	-0.0938583	0.0142479	4.5e-11	FADS3	FADS1-FADS2-FADS3
838.56	PC(36:5) / PS(40:4)	Glycerophospholipids (GP)	Glycerophosphocholines	Phosphatidylcholines (PC)	rs1000778	chr11:61655305	A / G	-0.129948	0.0124307	1.4e-25	FADS3	FADS1-FADS2-FADS3
838.632	PC(40:4) / PE(43:4)	Glycerophospholipids (GP)	Glycerophosphocholines	Phosphatidylcholines (PC)	rs1000778	chr11:61655305	A / G	-0.118494	0.0162016	2.6e-13	FADS3	FADS1-FADS2-FADS3
839.564	PI(34:0)	Glycerophospholipids (GP)	Glycerophosphoinositols	Phosphatidylinositols (PI)	rs1000778	chr11:61655305	A / G	-0.103158	0.0146628	2e-12	FADS3	FADS1-FADS2-FADS3
840.576	PC(36:4) / PS(40:3)	Glycerophospholipids (GP)	Glycerophosphocholines	Phosphatidylcholines (PC)	rs1000778	chr11:61655305	A / G	-0.19115	0.0111161	2.9e-66	FADS3	FADS1-FADS2-FADS3
842.592	PC(36:3) / PS(40:2)	Glycerophospholipids (GP)	Glycerophosphocholines	Phosphatidylcholines (PC)	rs1000778	chr11:61655305	A / G	0.172248	0.0109538	1e-55	FADS3	FADS1-FADS2-FADS3
850.597	PC-O(38:6) / PS-P(42:1)	Glycerophospholipids (GP)	Glycerophosphocholines	Phosphatidylcholines (PC)	rs1000778	chr11:61655305	A / G	-0.0878695	0.0115952	3.5e-14	FADS3	FADS1-FADS2-FADS3
851.602	PI-O(36:0)	Glycerophospholipids (GP)	Glycerophosphoinositols	Phosphatidylinositols (PI)	rs1000778	chr11:61655305	A / G	-0.0746481	0.0116935	1.7e-10	FADS3	FADS1-FADS2-FADS3
852.612	PC-O(38:5) / PS-O(42:4)	Glycerophospholipids (GP)	Glycerophosphocholines	Phosphatidylcholines (PC)	rs1000778	chr11:61655305	A / G	-0.119023	0.0110617	5.3e-27	FADS3	FADS1-FADS2-FADS3
854.592	PC(37:4) / PS(41:3)	Glycerophospholipids (GP)	Glycerophosphocholines	Phosphatidylcholines (PC)	rs1000778	chr11:61655305	A / G	-0.0939167	0.00984009	1.4e-21	FADS3	FADS1-FADS2-FADS3
856.607	PC(37:3) / PS(41:2)	Glycerophospholipids (GP)	Glycerophosphocholines	Phosphatidylcholines (PC)	rs1000778	chr11:61655305	A / G	0.0794364	0.00982673	6.3e-16	FADS3	FADS1-FADS2-FADS3
859.534	PI(36:3)	Glycerophospholipids (GP)	Glycerophosphoinositols	Phosphatidylinositols (PI)	rs1000778	chr11:61655305	A / G	0.15388	0.011826	1e-38	FADS3	FADS1-FADS2-FADS3
860.545	PC(38:8) / PS(42:7)	Glycerophospholipids (GP)	Glycerophosphocholines	Phosphatidylcholines (PC)	rs1000778	chr11:61655305	A / G	0.142369	0.0117544	9.1e-34	FADS3	FADS1-FADS2-FADS3
861.55	PI(36:2)	Glycerophospholipids (GP)	Glycerophosphoinositols	Phosphatidylinositols (PI)	rs1000778	chr11:61655305	A / G	0.0966182	0.0115182	4.9e-17	FADS3	FADS1-FADS2-FADS3
862.56	PC(38:7) / PS(42:6)	Glycerophospholipids (GP)	Glycerophosphocholines	Phosphatidylcholines (PC)	rs1000778	chr11:61655305	A / G	0.098091	0.0115403	1.9e-17	FADS3	FADS1-FADS2-FADS3
867.596	PI(36:0)	Glycerophospholipids (GP)	Glycerophosphoinositols	Phosphatidylinositols (PI)	rs1000778	chr11:61655305	A / G	-0.0939448	0.0132779	1.5e-12	FADS3	FADS1-FADS2-FADS3
868.607	PC(38:4) / PS(42:3)	Glycerophospholipids (GP)	Glycerophosphocholines	Phosphatidylcholines (PC)	rs1000778	chr11:61655305	A / G	-0.197199	0.010796	1.5e-74	FADS3	FADS1-FADS2-FADS3
878.7	PC-O(44:5)	Glycerophospholipids (GP)	Glycerophosphocholines	Phosphatidylcholines (PC)	rs1000778	chr11:61655305	A / G	-0.119709	0.0168358	1.2e-12	FADS3	FADS1-FADS2-FADS3
880.591	PI(36:2)	Glycerophospholipids (GP)	Glycerophosphoinositols	Phosphatidylinositols (PI)	rs1000778	chr11:61655305	A / G	0.094766	0.0149519	2.3e-10	FADS3	FADS1-FADS2-FADS3
888.576	PC(40:8) / PS(44:7)	Glycerophospholipids (GP)	Glycerophosphocholines	Phosphatidylcholines (PC)	rs1000778	chr11:61655305	A / G	0.220284	0.0116864	3e-79	FADS3	FADS1-FADS2-FADS3
896.639	PC(40:4) / PS(44:3)	Glycerophospholipids (GP)	Glycerophosphocholines	Phosphatidylcholines (PC)	rs1000778	chr11:61655305	A / G	-0.0785489	0.0108924	5.5e-13	FADS3	FADS1-FADS2-FADS3
904.591	PI(38:4)	Glycerophospholipids (GP)	Glycerophosphoinositols	Phosphatidylinositols (PI)	rs1000778	chr11:61655305	A / G	-0.120726	0.0133394	1.4e-19	FADS3	FADS1-FADS2-FADS3
906.659	PC-O(42:6)	Glycerophospholipids (GP)	Glycerophosphocholines	Phosphatidylcholines (PC)	rs1000778	chr11:61655305	A / G	-0.0753003	0.0118139	1.8e-10	FADS3	FADS1-FADS2-FADS3
924.67	PC(42:4)	Glycerophospholipids (GP)	Glycerophosphocholines	Phosphatidylcholines (PC)	rs1000778	chr11:61655305	A / G	-0.0794051	0.0112451	1.6e-12	FADS3	FADS1-FADS2-FADS3
924.802	TG(56:6)	Glycerolipids (GL)	Triradylglycerols	Triacylglycerols (TG)	rs1000778	chr11:61655305	A / G	-0.120817	0.0160625	5.4e-14	FADS3	FADS1-FADS2-FADS3
936.706	PC-O(44:5)	Glycerophospholipids (GP)	Glycerophosphocholines	Phosphatidylcholines (PC)	rs1000778	chr11:61655305	A / G	-0.0890818	0.0106909	7.9e-17	FADS3	FADS1-FADS2-FADS3
944.77	TG(58:10)	Glycerolipids (GL)	Triradylglycerols	Triacylglycerols (TG)	rs1000778	chr11:61655305	A / G	-0.121781	0.0167801	3.9e-13	FADS3	FADS1-FADS2-FADS3
303.233	FA(20:4)	Fatty acyls (FA)	Fatty acids and conjugates	Free fatty acids (FA)	rs174455	chr11:61656117	G / A	-0.126933	0.00793508	1.4e-57	FADS3	FADS1-FADS2-FADS3
329.249	FA(22:5)	Fatty acyls (FA)	Fatty acids and conjugates	Free fatty acids (FA)	rs174455	chr11:61656117	G / A	-0.10499	0.0121456	5.4e-18	FADS3	FADS1-FADS2-FADS3
331.264	FA(22:4)	Fatty acyls (FA)	Fatty acids and conjugates	Free fatty acids (FA)	rs174455	chr11:61656117	G / A	-0.0920225	0.0106103	4.2e-18	FADS3	FADS1-FADS2-FADS3
476.278	LPE(18:2)	Glycerophospholipids (GP)	Glycerophosphoethanolamines	Lysophosphatidylethanolamines (LPE)	rs174455	chr11:61656117	G / A	0.100145	0.0119002	3.9e-17	FADS3	FADS1-FADS2-FADS3
478.293	LPE(18:2)	Glycerophospholipids (GP)	Glycerophosphoethanolamines	Lysophosphatidylethanolamines (LPE)	rs174455	chr11:61656117	G / A	0.0976988	0.0121272	7.9e-16	FADS3	FADS1-FADS2-FADS3
480.345	LPC-O(16:1)	Glycerophospholipids (GP)	Glycerophosphocholines	Lysophosphatidylcholines (LPC)	rs174455	chr11:61656117	G / A	-0.0681342	0.0088556	1.4e-14	FADS3	FADS1-FADS2-FADS3
500.278	LPE(20:4)	Glycerophospholipids (GP)	Glycerophosphoethanolamines	Lysophosphatidylethanolamines (LPE)	rs174455	chr11:61656117	G / A	-0.133087	0.0115763	1.4e-30	FADS3	FADS1-FADS2-FADS3
528.31	LPE(22:4)	Glycerophospholipids (GP)	Glycerophosphoethanolamines	Lysophosphatidylethanolamines (LPE)	rs174455	chr11:61656117	G / A	-0.210186	0.00968788	2.3e-104	FADS3	FADS1-FADS2-FADS3
544.34	LPC(20:4)	Glycerophospholipids (GP)	Glycerophosphocholines	Lysophosphatidylcholines (LPC)	rs174455	chr11:61656117	G / A	-0.250847	0.0117445	3.2e-101	FADS3	FADS1-FADS2-FADS3
568.34	LPC(22:6)	Glycerophospholipids (GP)	Glycerophosphocholines	Lysophosphatidylcholines (LPC)	rs174455	chr11:61656117	G / A	-0.0743181	0.0118298	3.3e-10	FADS3	FADS1-FADS2-FADS3
602.346	LPC(20:4)	Glycerophospholipids (GP)	Glycerophosphocholines	Lysophosphatidylcholines (LPC)	rs174455	chr11:61656117	G / A	-0.181349	0.00964084	6.2e-79	FADS3	FADS1-FADS2-FADS3
623.503	DG(38:6)	Glycerolipids (GL)	Diradylglycerols	Diacylglycerols (DG)	rs174455	chr11:61656117	G / A	-0.064585	0.010325	4e-10	FADS3	FADS1-FADS2-FADS3
625.519	DG(38:5)	Glycerolipids (GL)	Diradylglycerols	Diacylglycerols (DG)	rs174455	chr11:61656117	G / A	-0.0849236	0.00851819	2.1e-23	FADS3	FADS1-FADS2-FADS3
627.535	DG(38:4)	Glycerolipids (GL)	Diradylglycerols	Diacylglycerols (DG)	rs174455	chr11:61656117	G / A	-0.083397	0.00750937	1.2e-28	FADS3	FADS1-FADS2-FADS3
629.55	DG(38:3)	Glycerolipids (GL)	Diradylglycerols	Diacylglycerols (DG)	rs174455	chr11:61656117	G / A	0.11873	0.00818184	1e-47	FADS3	FADS1-FADS2-FADS3
642.618	CE(16:0)	Sterol lipids (ST)	Sterols	Cholesteryl esters (CE)	rs174455	chr11:61656117	G / A	-0.066444	0.00961622	4.9e-12	FADS3	FADS1-FADS2-FADS3
664.603	CE(18:3)	Sterol lipids (ST)	Sterols	Cholesteryl esters (CE)	rs174455	chr11:61656117	G / A	-0.0782002	0.0105758	1.4e-13	FADS3	FADS1-FADS2-FADS3
688.603	CE(20:5)	Sterol lipids (ST)	Sterols	Cholesteryl esters (CE)	rs174455	chr11:61656117	G / A	-0.183458	0.0117038	2.2e-55	FADS3	FADS1-FADS2-FADS3
692.634	CE(20:3)	Sterol lipids (ST)	Sterols	Cholesteryl esters (CE)	rs174455	chr11:61656117	G / A	-0.0842114	0.0102969	2.9e-16	FADS3	FADS1-FADS2-FADS3
698.513	PE-O(34:3)	Glycerophospholipids (GP)	Glycerophosphoethanolamines	Phosphatidylethanolamines (PE)	rs174455	chr11:61656117	G / A	0.0940222	0.0116527	7.1e-16	FADS3	FADS1-FADS2-FADS3
701.559	SM(34:2)	Sphingolipids (SP)	Phosphosphingolipids	Sphingomyelins (SM)	rs174455	chr11:61656117	G / A	-0.0902785	0.0113671	2e-15	FADS3	FADS1-FADS2-FADS3
702.543	PC-P(31:1) / PE-O(34:2)	Glycerophospholipids (GP)	Glycerophosphocholines	Phosphatidylcholines (PC)	rs174455	chr11:61656117	G / A	-0.0914427	0.0110716	1.5e-16	FADS3	FADS1-FADS2-FADS3
714.508	PE(34:2)	Glycerophospholipids (GP)	Glycerophosphoethanolamines	Phosphatidylethanolamines (PE)	rs174455	chr11:61656117	G / A	0.14126	0.0118612	1.1e-32	FADS3	FADS1-FADS2-FADS3
714.618	CE(22:6)	Sterol lipids (ST)	Sterols	Cholesteryl esters (CE)	rs174455	chr11:61656117	G / A	-0.0933929	0.0121036	1.2e-14	FADS3	FADS1-FADS2-FADS3
716.523	PC(31:2) / PE(34:2) / PA(36:3)	Glycerophospholipids (GP)	Glycerophosphocholines	Phosphatidylcholines (PC)	rs174455	chr11:61656117	G / A	0.144549	0.0124833	5.2e-31	FADS3	FADS1-FADS2-FADS3
722.513	PE-O(36:5)	Glycerophospholipids (GP)	Glycerophosphoethanolamines	Phosphatidylethanolamines (PE)	rs174455	chr11:61656117	G / A	-0.0878956	0.0119202	1.7e-13	FADS3	FADS1-FADS2-FADS3
724.528	PE-O(36:5)	Glycerophospholipids (GP)	Glycerophosphoethanolamines	Phosphatidylethanolamines (PE)	rs174455	chr11:61656117	G / A	-0.108725	0.0130388	7.5e-17	FADS3	FADS1-FADS2-FADS3
728.524	PE(35:2)	Glycerophospholipids (GP)	Glycerophosphoethanolamines	Phosphatidylethanolamines (PE)	rs174455	chr11:61656117	G / A	0.0767334	0.00928451	1.4e-16	FADS3	FADS1-FADS2-FADS3
729.591	SM(36:2)	Sphingolipids (SP)	Phosphosphingolipids	Sphingomyelins (SM)	rs174455	chr11:61656117	G / A	-0.099163	0.011758	3.4e-17	FADS3	FADS1-FADS2-FADS3
730.538	PC(32:2) / PE(35:2) / PA(37:3)	Glycerophospholipids (GP)	Glycerophosphocholines	Phosphatidylcholines (PC)	rs174455	chr11:61656117	G / A	0.0955518	0.0124612	1.7e-14	FADS3	FADS1-FADS2-FADS3
734.569	PC(32:0) / PE(35:0) / PA(37:1)	Glycerophospholipids (GP)	Glycerophosphocholines	Phosphatidylcholines (PC)	rs174455	chr11:61656117	G / A	-0.107682	0.0119393	1.9e-19	FADS3	FADS1-FADS2-FADS3
740.524	PE(36:3)	Glycerophospholipids (GP)	Glycerophosphoethanolamines	Phosphatidylethanolamines (PE)	rs174455	chr11:61656117	G / A	0.121344	0.0106778	6.3e-30	FADS3	FADS1-FADS2-FADS3
742.538	PC(33:3) / PE(36:3) / PA(38:4)	Glycerophospholipids (GP)	Glycerophosphocholines	Phosphatidylcholines (PC)	rs174455	chr11:61656117	G / A	0.0983736	0.00978816	9.2e-24	FADS3	FADS1-FADS2-FADS3
742.539	PE(36:2)	Glycerophospholipids (GP)	Glycerophosphoethanolamines	Phosphatidylethanolamines (PE)	rs174455	chr11:61656117	G / A	0.0821739	0.00762225	4.2e-27	FADS3	FADS1-FADS2-FADS3
744.554	PC(33:2) / PE(36:2) / PA(38:3)	Glycerophospholipids (GP)	Glycerophosphocholines	Phosphatidylcholines (PC)	rs174455	chr11:61656117	G / A	0.160295	0.0115828	1.5e-43	FADS3	FADS1-FADS2-FADS3
750.544	PE-O(38:5)	Glycerophospholipids (GP)	Glycerophosphoethanolamines	Phosphatidylethanolamines (PE)	rs174455	chr11:61656117	G / A	-0.100096	0.0113713	1.3e-18	FADS3	FADS1-FADS2-FADS3
752.559	PE-O(38:5)	Glycerophospholipids (GP)	Glycerophosphoethanolamines	Phosphatidylethanolamines (PE)	rs174455	chr11:61656117	G / A	-0.0943592	0.0118014	1.3e-15	FADS3	FADS1-FADS2-FADS3
754.538	PC(34:4) / PE(37:4) / PA(39:5)	Glycerophospholipids (GP)	Glycerophosphocholines	Phosphatidylcholines (PC)	rs174455	chr11:61656117	G / A	-0.082448	0.0126709	7.7e-11	FADS3	FADS1-FADS2-FADS3
754.539	PE(37:3)	Glycerophospholipids (GP)	Glycerophosphoethanolamines	Phosphatidylethanolamines (PE)	rs174455	chr11:61656117	G / A	0.0690938	0.00971183	1.1e-12	FADS3	FADS1-FADS2-FADS3
754.576	PE-O(38:3)	Glycerophospholipids (GP)	Glycerophosphoethanolamines	Phosphatidylethanolamines (PE)	rs174455	chr11:61656117	G / A	0.0726814	0.00883229	1.9e-16	FADS3	FADS1-FADS2-FADS3
756.554	PC(34:3) / PE(37:3) / PA(39:4)	Glycerophospholipids (GP)	Glycerophosphocholines	Phosphatidylcholines (PC)	rs174455	chr11:61656117	G / A	0.110251	0.0119689	3.2e-20	FADS3	FADS1-FADS2-FADS3
756.555	PE(37:2)	Glycerophospholipids (GP)	Glycerophosphoethanolamines	Phosphatidylethanolamines (PE)	rs174455	chr11:61656117	G / A	0.0674969	0.00870441	8.9e-15	FADS3	FADS1-FADS2-FADS3
757.503	PG(35:3)	Glycerophospholipids (GP)	Glycerophosphoglycerols	Phosphatidylglycerols (PG)	rs174455	chr11:61656117	G / A	0.0586329	0.00780398	5.8e-14	FADS3	FADS1-FADS2-FADS3
757.622	SM(38:2)	Sphingolipids (SP)	Phosphosphingolipids	Sphingomyelins (SM)	rs174455	chr11:61656117	G / A	-0.0776204	0.0112517	5.3e-12	FADS3	FADS1-FADS2-FADS3
758.569	PC(34:2) / PE(37:2) / PA(39:3)	Glycerophospholipids (GP)	Glycerophosphocholines	Phosphatidylcholines (PC)	rs174455	chr11:61656117	G / A	0.136601	0.0115755	3.9e-32	FADS3	FADS1-FADS2-FADS3
764.524	PE(38:5)	Glycerophospholipids (GP)	Glycerophosphoethanolamines	Phosphatidylethanolamines (PE)	rs174455	chr11:61656117	G / A	-0.0934816	0.0103072	1.2e-19	FADS3	FADS1-FADS2-FADS3
766.539	PE(38:4)	Glycerophospholipids (GP)	Glycerophosphoethanolamines	Phosphatidylethanolamines (PE)	rs174455	chr11:61656117	G / A	-0.127462	0.00855454	3.3e-50	FADS3	FADS1-FADS2-FADS3
768.554	PC(35:4) / PE(38:4) / PA(40:5)	Glycerophospholipids (GP)	Glycerophosphocholines	Phosphatidylcholines (PC)	rs174455	chr11:61656117	G / A	-0.132552	0.0119124	9.3e-29	FADS3	FADS1-FADS2-FADS3
768.555	PE(38:3)	Glycerophospholipids (GP)	Glycerophosphoethanolamines	Phosphatidylethanolamines (PE)	rs174455	chr11:61656117	G / A	0.105558	0.00778558	7.1e-42	FADS3	FADS1-FADS2-FADS3
768.59	PC-O(36:4)	Glycerophospholipids (GP)	Glycerophosphocholines	Phosphatidylcholines (PC)	rs174455	chr11:61656117	G / A	-0.117947	0.0124637	3e-21	FADS3	FADS1-FADS2-FADS3
770.569	PC(35:3) / PE(38:3) / PA(40:4)	Glycerophospholipids (GP)	Glycerophosphocholines	Phosphatidylcholines (PC)	rs174455	chr11:61656117	G / A	0.134909	0.010357	8.7e-39	FADS3	FADS1-FADS2-FADS3
770.571	PE(38:2)	Glycerophospholipids (GP)	Glycerophosphoethanolamines	Phosphatidylethanolamines (PE)	rs174455	chr11:61656117	G / A	0.0543891	0.00754526	5.7e-13	FADS3	FADS1-FADS2-FADS3
772.585	PC(35:2) / PE(38:2) / PA(40:3)	Glycerophospholipids (GP)	Glycerophosphocholines	Phosphatidylcholines (PC)	rs174455	chr11:61656117	G / A	0.100063	0.012189	2.2e-16	FADS3	FADS1-FADS2-FADS3
778.574	PE-O(40:6)	Glycerophospholipids (GP)	Glycerophosphoethanolamines	Phosphatidylethanolamines (PE)	rs174455	chr11:61656117	G / A	-0.0842403	0.0126987	3.3e-11	FADS3	FADS1-FADS2-FADS3
778.576	PE-O(40:5)	Glycerophospholipids (GP)	Glycerophosphoethanolamines	Phosphatidylethanolamines (PE)	rs174455	chr11:61656117	G / A	-0.0938624	0.00897338	1.3e-25	FADS3	FADS1-FADS2-FADS3
780.555	PE(39:4)	Glycerophospholipids (GP)	Glycerophosphoethanolamines	Phosphatidylethanolamines (PE)	rs174455	chr11:61656117	G / A	-0.116289	0.0097279	6.2e-33	FADS3	FADS1-FADS2-FADS3
784.585	PC(36:3) / PE(39:3) / PA(41:4)	Glycerophospholipids (GP)	Glycerophosphocholines	Phosphatidylcholines (PC)	rs174455	chr11:61656117	G / A	0.203843	0.0147273	1.4e-43	FADS3	FADS1-FADS2-FADS3
786.601	PC(36:2) / PE(39:2) / PA(41:3)	Glycerophospholipids (GP)	Glycerophosphocholines	Phosphatidylcholines (PC)	rs174455	chr11:61656117	G / A	0.121593	0.0152558	1.6e-15	FADS3	FADS1-FADS2-FADS3
787.597	SM(36:2)	Sphingolipids (SP)	Phosphosphingolipids	Sphingomyelins (SM)	rs174455	chr11:61656117	G / A	-0.0744098	0.0102482	3.8e-13	FADS3	FADS1-FADS2-FADS3
788.545	PC(32:2) / PS(36:1)	Glycerophospholipids (GP)	Glycerophosphocholines	Phosphatidylcholines (PC)	rs174455	chr11:61656117	G / A	0.0919032	0.0117183	4.4e-15	FADS3	FADS1-FADS2-FADS3
792.576	PC(32:0)	Glycerophospholipids (GP)	Glycerophosphocholines	Phosphatidylcholines (PC)	rs174455	chr11:61656117	G / A	-0.0664732	0.0103811	1.5e-10	FADS3	FADS1-FADS2-FADS3
794.569	PC(37:5) / PE(40:5) / PA(42:6)	Glycerophospholipids (GP)	Glycerophosphocholines	Phosphatidylcholines (PC)	rs174455	chr11:61656117	G / A	-0.110216	0.0149326	1.6e-13	FADS3	FADS1-FADS2-FADS3
794.606	PC-O(38:5)	Glycerophospholipids (GP)	Glycerophosphocholines	Phosphatidylcholines (PC)	rs174455	chr11:61656117	G / A	-0.146259	0.0147766	4.2e-23	FADS3	FADS1-FADS2-FADS3
796.585	PC(37:4) / PE(40:4) / PA(42:5)	Glycerophospholipids (GP)	Glycerophosphocholines	Phosphatidylcholines (PC)	rs174455	chr11:61656117	G / A	-0.226526	0.0153349	2.2e-49	FADS3	FADS1-FADS2-FADS3
808.585	PC(38:5) / PE(41:5) / PA(43:6)	Glycerophospholipids (GP)	Glycerophosphocholines	Phosphatidylcholines (PC)	rs174455	chr11:61656117	G / A	-0.2109	0.0152094	1e-43	FADS3	FADS1-FADS2-FADS3
812.545	PC(34:4) / PS(38:3)	Glycerophospholipids (GP)	Glycerophosphocholines	Phosphatidylcholines (PC)	rs174455	chr11:61656117	G / A	-0.0816705	0.0110225	1.3e-13	FADS3	FADS1-FADS2-FADS3
812.616	PC(38:3) / PE(41:3) / PA(43:4)	Glycerophospholipids (GP)	Glycerophosphocholines	Phosphatidylcholines (PC)	rs174455	chr11:61656117	G / A	0.165104	0.0155125	1.9e-26	FADS3	FADS1-FADS2-FADS3
814.56	PC(34:3) / PS(38:2)	Glycerophospholipids (GP)	Glycerophosphocholines	Phosphatidylcholines (PC)	rs174455	chr11:61656117	G / A	0.0975224	0.0108307	2.2e-19	FADS3	FADS1-FADS2-FADS3
814.632	PC(38:2) / PE(41:2)	Glycerophospholipids (GP)	Glycerophosphocholines	Phosphatidylcholines (PC)	rs174455	chr11:61656117	G / A	0.109398	0.015588	2.2e-12	FADS3	FADS1-FADS2-FADS3
816.576	PC(34:2) / PS(38:1)	Glycerophospholipids (GP)	Glycerophosphocholines	Phosphatidylcholines (PC)	rs174455	chr11:61656117	G / A	0.11176	0.00983589	6.4e-30	FADS3	FADS1-FADS2-FADS3
822.637	PC-O(40:5)	Glycerophospholipids (GP)	Glycerophosphocholines	Phosphatidylcholines (PC)	rs174455	chr11:61656117	G / A	-0.11838	0.0148652	1.7e-15	FADS3	FADS1-FADS2-FADS3
824.581	PC-O(36:5) / PS-O(40:4)	Glycerophospholipids (GP)	Glycerophosphocholines	Phosphatidylcholines (PC)	rs174455	chr11:61656117	G / A	-0.163085	0.0108215	2.5e-51	FADS3	FADS1-FADS2-FADS3
826.56	PC(35:4) / PS(39:3)	Glycerophospholipids (GP)	Glycerophosphocholines	Phosphatidylcholines (PC)	rs174455	chr11:61656117	G / A	-0.0808837	0.00882452	4.9e-20	FADS3	FADS1-FADS2-FADS3
826.597	PC-O(36:4) / PS-O(40:3)	Glycerophospholipids (GP)	Glycerophosphocholines	Phosphatidylcholines (PC)	rs174455	chr11:61656117	G / A	-0.0858899	0.010572	4.5e-16	FADS3	FADS1-FADS2-FADS3
828.576	PC(35:3) / PS(39:2)	Glycerophospholipids (GP)	Glycerophosphocholines	Phosphatidylcholines (PC)	rs174455	chr11:61656117	G / A	0.0619546	0.0088348	2.3e-12	FADS3	FADS1-FADS2-FADS3
828.612	PC-O(36:3) / PS-O(40:2)	Glycerophospholipids (GP)	Glycerophosphocholines	Phosphatidylcholines (PC)	rs174455	chr11:61656117	G / A	0.117632	0.010499	3.9e-29	FADS3	FADS1-FADS2-FADS3
832.585	PC(40:7)	Glycerophospholipids (GP)	Glycerophosphocholines	Phosphatidylcholines (PC)	rs174455	chr11:61656117	G / A	-0.107891	0.0141329	2.3e-14	FADS3	FADS1-FADS2-FADS3
833.519	PI(34:2)	Glycerophospholipids (GP)	Glycerophosphoinositols	Phosphatidylinositols (PI)	rs174455	chr11:61656117	G / A	0.0825547	0.0109944	6e-14	FADS3	FADS1-FADS2-FADS3
834.529	PC(36:7) / PS(40:6)	Glycerophospholipids (GP)	Glycerophosphocholines	Phosphatidylcholines (PC)	rs174455	chr11:61656117	G / A	0.083923	0.0111072	4.2e-14	FADS3	FADS1-FADS2-FADS3
834.601	PC(40:6) / PE(43:6)	Glycerophospholipids (GP)	Glycerophosphocholines	Phosphatidylcholines (PC)	rs174455	chr11:61656117	G / A	-0.104074	0.0153642	1.3e-11	FADS3	FADS1-FADS2-FADS3
836.616	PC(40:5)	Glycerophospholipids (GP)	Glycerophosphocholines	Phosphatidylcholines (PC)	rs174455	chr11:61656117	G / A	-0.149846	0.0153387	1.5e-22	FADS3	FADS1-FADS2-FADS3
838.559	PS(40:5) / PG(40:7)	Glycerophospholipids (GP)	Glycerophosphoserines	Phosphatidylserines (PS)	rs174455	chr11:61656117	G / A	-0.107633	0.0129189	8e-17	FADS3	FADS1-FADS2-FADS3
838.56	PC(36:5) / PS(40:4)	Glycerophospholipids (GP)	Glycerophosphocholines	Phosphatidylcholines (PC)	rs174455	chr11:61656117	G / A	-0.142569	0.0112893	1.5e-36	FADS3	FADS1-FADS2-FADS3
838.632	PC(40:4) / PE(43:4)	Glycerophospholipids (GP)	Glycerophosphocholines	Phosphatidylcholines (PC)	rs174455	chr11:61656117	G / A	-0.117338	0.0146961	1.4e-15	FADS3	FADS1-FADS2-FADS3
839.564	PI(34:0)	Glycerophospholipids (GP)	Glycerophosphoinositols	Phosphatidylinositols (PI)	rs174455	chr11:61656117	G / A	-0.116456	0.0132942	2e-18	FADS3	FADS1-FADS2-FADS3
840.576	PC(36:4) / PS(40:3)	Glycerophospholipids (GP)	Glycerophosphocholines	Phosphatidylcholines (PC)	rs174455	chr11:61656117	G / A	-0.203366	0.0100954	3e-90	FADS3	FADS1-FADS2-FADS3
842.591	PS(40:3) / PG(40:5)	Glycerophospholipids (GP)	Glycerophosphoserines	Phosphatidylserines (PS)	rs174455	chr11:61656117	G / A	0.0827091	0.0119323	4.2e-12	FADS3	FADS1-FADS2-FADS3
842.592	PC(36:3) / PS(40:2)	Glycerophospholipids (GP)	Glycerophosphocholines	Phosphatidylcholines (PC)	rs174455	chr11:61656117	G / A	0.168524	0.00994796	2.3e-64	FADS3	FADS1-FADS2-FADS3
844.607	PC(36:2) / PS(40:1)	Glycerophospholipids (GP)	Glycerophosphocholines	Phosphatidylcholines (PC)	rs174455	chr11:61656117	G / A	0.0777041	0.0096695	9.3e-16	FADS3	FADS1-FADS2-FADS3
850.597	PC-O(38:6) / PS-P(42:1)	Glycerophospholipids (GP)	Glycerophosphocholines	Phosphatidylcholines (PC)	rs174455	chr11:61656117	G / A	-0.0930876	0.0105305	9.6e-19	FADS3	FADS1-FADS2-FADS3
851.602	PI-O(36:0)	Glycerophospholipids (GP)	Glycerophosphoinositols	Phosphatidylinositols (PI)	rs174455	chr11:61656117	G / A	-0.0817751	0.0106198	1.4e-14	FADS3	FADS1-FADS2-FADS3
852.576	PC(37:5) / PS(41:4)	Glycerophospholipids (GP)	Glycerophosphocholines	Phosphatidylcholines (PC)	rs174455	chr11:61656117	G / A	-0.0744256	0.00894574	8.8e-17	FADS3	FADS1-FADS2-FADS3
852.612	PC-O(38:5) / PS-O(42:4)	Glycerophospholipids (GP)	Glycerophosphocholines	Phosphatidylcholines (PC)	rs174455	chr11:61656117	G / A	-0.119783	0.010046	8.9e-33	FADS3	FADS1-FADS2-FADS3
854.592	PC(37:4) / PS(41:3)	Glycerophospholipids (GP)	Glycerophosphocholines	Phosphatidylcholines (PC)	rs174455	chr11:61656117	G / A	-0.110907	0.00893655	2.3e-35	FADS3	FADS1-FADS2-FADS3
856.607	PC(37:3) / PS(41:2)	Glycerophospholipids (GP)	Glycerophosphocholines	Phosphatidylcholines (PC)	rs174455	chr11:61656117	G / A	0.0701062	0.00892441	4e-15	FADS3	FADS1-FADS2-FADS3
859.534	PI(36:3)	Glycerophospholipids (GP)	Glycerophosphoinositols	Phosphatidylinositols (PI)	rs174455	chr11:61656117	G / A	0.150476	0.0107401	1.3e-44	FADS3	FADS1-FADS2-FADS3
860.545	PC(38:8) / PS(42:7)	Glycerophospholipids (GP)	Glycerophosphocholines	Phosphatidylcholines (PC)	rs174455	chr11:61656117	G / A	0.137268	0.0106751	7.7e-38	FADS3	FADS1-FADS2-FADS3
861.55	PI(36:2)	Glycerophospholipids (GP)	Glycerophosphoinositols	Phosphatidylinositols (PI)	rs174455	chr11:61656117	G / A	0.100597	0.0104606	6.8e-22	FADS3	FADS1-FADS2-FADS3
862.56	PC(38:7) / PS(42:6)	Glycerophospholipids (GP)	Glycerophosphocholines	Phosphatidylcholines (PC)	rs174455	chr11:61656117	G / A	0.102559	0.0104807	1.3e-22	FADS3	FADS1-FADS2-FADS3
867.596	PI(36:0)	Glycerophospholipids (GP)	Glycerophosphoinositols	Phosphatidylinositols (PI)	rs174455	chr11:61656117	G / A	-0.101456	0.0120412	3.6e-17	FADS3	FADS1-FADS2-FADS3
868.607	PC(38:4) / PS(42:3)	Glycerophospholipids (GP)	Glycerophosphocholines	Phosphatidylcholines (PC)	rs174455	chr11:61656117	G / A	-0.210477	0.00980466	3.2e-102	FADS3	FADS1-FADS2-FADS3
878.7	PC-O(44:5)	Glycerophospholipids (GP)	Glycerophosphocholines	Phosphatidylcholines (PC)	rs174455	chr11:61656117	G / A	-0.10814	0.0152634	1.4e-12	FADS3	FADS1-FADS2-FADS3
880.591	PI(36:2)	Glycerophospholipids (GP)	Glycerophosphoinositols	Phosphatidylinositols (PI)	rs174455	chr11:61656117	G / A	0.107815	0.0135565	1.8e-15	FADS3	FADS1-FADS2-FADS3
885.55	PI(38:4)	Glycerophospholipids (GP)	Glycerophosphoinositols	Phosphatidylinositols (PI)	rs174455	chr11:61656117	G / A	-0.0667783	0.00979892	9.4e-12	FADS3	FADS1-FADS2-FADS3
886.56	PC(40:9) / PS(44:8)	Glycerophospholipids (GP)	Glycerophosphocholines	Phosphatidylcholines (PC)	rs174455	chr11:61656117	G / A	-0.0663107	0.00978589	1.2e-11	FADS3	FADS1-FADS2-FADS3
888.576	PC(40:8) / PS(44:7)	Glycerophospholipids (GP)	Glycerophosphocholines	Phosphatidylcholines (PC)	rs174455	chr11:61656117	G / A	0.219436	0.0106133	5.7e-95	FADS3	FADS1-FADS2-FADS3
892.607	PC(40:6) / PS(44:5)	Glycerophospholipids (GP)	Glycerophosphocholines	Phosphatidylcholines (PC)	rs174455	chr11:61656117	G / A	-0.070952	0.0104418	1.1e-11	FADS3	FADS1-FADS2-FADS3
893.612	PI(38:0)	Glycerophospholipids (GP)	Glycerophosphoinositols	Phosphatidylinositols (PI)	rs174455	chr11:61656117	G / A	-0.0743083	0.0112456	3.9e-11	FADS3	FADS1-FADS2-FADS3
896.639	PC(40:4) / PS(44:3)	Glycerophospholipids (GP)	Glycerophosphocholines	Phosphatidylcholines (PC)	rs174455	chr11:61656117	G / A	-0.0758673	0.00989226	1.7e-14	FADS3	FADS1-FADS2-FADS3
904.591	PI(38:4)	Glycerophospholipids (GP)	Glycerophosphoinositols	Phosphatidylinositols (PI)	rs174455	chr11:61656117	G / A	-0.128108	0.0120954	3.3e-26	FADS3	FADS1-FADS2-FADS3
906.659	PC-O(42:6)	Glycerophospholipids (GP)	Glycerophosphocholines	Phosphatidylcholines (PC)	rs174455	chr11:61656117	G / A	-0.0795221	0.0107292	1.2e-13	FADS3	FADS1-FADS2-FADS3
920.77	TG(56:8)	Glycerolipids (GL)	Triradylglycerols	Triacylglycerols (TG)	rs174455	chr11:61656117	G / A	-0.101802	0.0153639	3.4e-11	FADS3	FADS1-FADS2-FADS3
922.786	TG(56:7)	Glycerolipids (GL)	Triradylglycerols	Triacylglycerols (TG)	rs174455	chr11:61656117	G / A	-0.110304	0.0150366	2.2e-13	FADS3	FADS1-FADS2-FADS3
924.67	PC(42:4)	Glycerophospholipids (GP)	Glycerophosphocholines	Phosphatidylcholines (PC)	rs174455	chr11:61656117	G / A	-0.0857624	0.0102125	4.6e-17	FADS3	FADS1-FADS2-FADS3
924.802	TG(56:6)	Glycerolipids (GL)	Triradylglycerols	Triacylglycerols (TG)	rs174455	chr11:61656117	G / A	-0.140866	0.0145641	4e-22	FADS3	FADS1-FADS2-FADS3
926.817	TG(56:5)	Glycerolipids (GL)	Triradylglycerols	Triacylglycerols (TG)	rs174455	chr11:61656117	G / A	-0.100144	0.0150896	3.2e-11	FADS3	FADS1-FADS2-FADS3
936.706	PC-O(44:5)	Glycerophospholipids (GP)	Glycerophosphocholines	Phosphatidylcholines (PC)	rs174455	chr11:61656117	G / A	-0.0838891	0.00970925	5.6e-18	FADS3	FADS1-FADS2-FADS3
944.77	TG(58:10)	Glycerolipids (GL)	Triradylglycerols	Triacylglycerols (TG)	rs174455	chr11:61656117	G / A	-0.159546	0.0152192	1e-25	FADS3	FADS1-FADS2-FADS3
946.786	TG(58:9)	Glycerolipids (GL)	Triradylglycerols	Triacylglycerols (TG)	rs174455	chr11:61656117	G / A	-0.125174	0.015657	1.3e-15	FADS3	FADS1-FADS2-FADS3
950.817	TG(58:7)	Glycerolipids (GL)	Triradylglycerols	Triacylglycerols (TG)	rs174455	chr11:61656117	G / A	-0.101767	0.0153514	3.4e-11	FADS3	FADS1-FADS2-FADS3
528.31	LPE(22:4)	Glycerophospholipids (GP)	Glycerophosphoethanolamines	Lysophosphatidylethanolamines (LPE)	rs3815045	chr11:61669946	A / G	-0.222164	0.0313896	1.5e-12	RAB3IL1	FADS1-FADS2-FADS3
303.233	FA(20:4)	Fatty acyls (FA)	Fatty acids and conjugates	Free fatty acids (FA)	rs174471	chr11:61670037	T / C	0.0962821	0.00776186	2.5e-35	RAB3IL1	FADS1-FADS2-FADS3
329.249	FA(22:5)	Fatty acyls (FA)	Fatty acids and conjugates	Free fatty acids (FA)	rs174471	chr11:61670037	T / C	0.0760757	0.0118805	1.5e-10	RAB3IL1	FADS1-FADS2-FADS3
476.278	LPE(18:2)	Glycerophospholipids (GP)	Glycerophosphoethanolamines	Lysophosphatidylethanolamines (LPE)	rs174471	chr11:61670037	T / C	-0.0836584	0.0116404	6.6e-13	RAB3IL1	FADS1-FADS2-FADS3
478.293	LPE(18:2)	Glycerophospholipids (GP)	Glycerophosphoethanolamines	Lysophosphatidylethanolamines (LPE)	rs174471	chr11:61670037	T / C	-0.0820402	0.0119155	5.8e-12	RAB3IL1	FADS1-FADS2-FADS3
500.278	LPE(20:4)	Glycerophospholipids (GP)	Glycerophosphoethanolamines	Lysophosphatidylethanolamines (LPE)	rs174471	chr11:61670037	T / C	0.0859965	0.0113236	3.1e-14	RAB3IL1	FADS1-FADS2-FADS3
528.31	LPE(22:4)	Glycerophospholipids (GP)	Glycerophosphoethanolamines	Lysophosphatidylethanolamines (LPE)	rs174471	chr11:61670037	T / C	0.154503	0.0094764	9.2e-60	RAB3IL1	FADS1-FADS2-FADS3
544.34	LPC(20:4)	Glycerophospholipids (GP)	Glycerophosphocholines	Lysophosphatidylcholines (LPC)	rs174471	chr11:61670037	T / C	0.18764	0.0115386	1.8e-59	RAB3IL1	FADS1-FADS2-FADS3
602.346	LPC(20:4)	Glycerophospholipids (GP)	Glycerophosphocholines	Lysophosphatidylcholines (LPC)	rs174471	chr11:61670037	T / C	0.124087	0.00943039	1.5e-39	RAB3IL1	FADS1-FADS2-FADS3
625.519	DG(38:5)	Glycerolipids (GL)	Diradylglycerols	Diacylglycerols (DG)	rs174471	chr11:61670037	T / C	0.0704969	0.00836728	3.6e-17	RAB3IL1	FADS1-FADS2-FADS3
627.535	DG(38:4)	Glycerolipids (GL)	Diradylglycerols	Diacylglycerols (DG)	rs174471	chr11:61670037	T / C	0.0674077	0.00737773	6.4e-20	RAB3IL1	FADS1-FADS2-FADS3
629.55	DG(38:3)	Glycerolipids (GL)	Diradylglycerols	Diacylglycerols (DG)	rs174471	chr11:61670037	T / C	-0.0748747	0.0080363	1.2e-20	RAB3IL1	FADS1-FADS2-FADS3
688.603	CE(20:5)	Sterol lipids (ST)	Sterols	Cholesteryl esters (CE)	rs174471	chr11:61670037	T / C	0.137894	0.0114975	3.8e-33	RAB3IL1	FADS1-FADS2-FADS3
692.634	CE(20:3)	Sterol lipids (ST)	Sterols	Cholesteryl esters (CE)	rs174471	chr11:61670037	T / C	0.0781026	0.0101193	1.2e-14	RAB3IL1	FADS1-FADS2-FADS3
714.508	PE(34:2)	Glycerophospholipids (GP)	Glycerophosphoethanolamines	Phosphatidylethanolamines (PE)	rs174471	chr11:61670037	T / C	-0.106685	0.0116022	3.7e-20	RAB3IL1	FADS1-FADS2-FADS3
714.618	CE(22:6)	Sterol lipids (ST)	Sterols	Cholesteryl esters (CE)	rs174471	chr11:61670037	T / C	0.0778844	0.0118903	5.7e-11	RAB3IL1	FADS1-FADS2-FADS3
716.523	PC(31:2) / PE(34:2) / PA(36:3)	Glycerophospholipids (GP)	Glycerophosphocholines	Phosphatidylcholines (PC)	rs174471	chr11:61670037	T / C	-0.11371	0.0122624	1.8e-20	RAB3IL1	FADS1-FADS2-FADS3
730.538	PC(32:2) / PE(35:2) / PA(37:3)	Glycerophospholipids (GP)	Glycerophosphocholines	Phosphatidylcholines (PC)	rs174471	chr11:61670037	T / C	-0.0797093	0.0122463	7.6e-11	RAB3IL1	FADS1-FADS2-FADS3
740.524	PE(36:3)	Glycerophospholipids (GP)	Glycerophosphoethanolamines	Phosphatidylethanolamines (PE)	rs174471	chr11:61670037	T / C	-0.0876614	0.0104448	4.7e-17	RAB3IL1	FADS1-FADS2-FADS3
742.538	PC(33:3) / PE(36:3) / PA(38:4)	Glycerophospholipids (GP)	Glycerophosphocholines	Phosphatidylcholines (PC)	rs174471	chr11:61670037	T / C	-0.0611661	0.00961569	2e-10	RAB3IL1	FADS1-FADS2-FADS3
742.539	PE(36:2)	Glycerophospholipids (GP)	Glycerophosphoethanolamines	Phosphatidylethanolamines (PE)	rs174471	chr11:61670037	T / C	-0.0579763	0.00745587	7.5e-15	RAB3IL1	FADS1-FADS2-FADS3
744.554	PC(33:2) / PE(36:2) / PA(38:3)	Glycerophospholipids (GP)	Glycerophosphocholines	Phosphatidylcholines (PC)	rs174471	chr11:61670037	T / C	-0.108664	0.0113782	1.3e-21	RAB3IL1	FADS1-FADS2-FADS3
750.544	PE-O(38:5)	Glycerophospholipids (GP)	Glycerophosphoethanolamines	Phosphatidylethanolamines (PE)	rs174471	chr11:61670037	T / C	0.0764268	0.0111231	6.4e-12	RAB3IL1	FADS1-FADS2-FADS3
756.554	PC(34:3) / PE(37:3) / PA(39:4)	Glycerophospholipids (GP)	Glycerophosphocholines	Phosphatidylcholines (PC)	rs174471	chr11:61670037	T / C	-0.0818375	0.0117591	3.4e-12	RAB3IL1	FADS1-FADS2-FADS3
758.569	PC(34:2) / PE(37:2) / PA(39:3)	Glycerophospholipids (GP)	Glycerophosphocholines	Phosphatidylcholines (PC)	rs174471	chr11:61670037	T / C	-0.105199	0.0113726	2.2e-20	RAB3IL1	FADS1-FADS2-FADS3
764.524	PE(38:5)	Glycerophospholipids (GP)	Glycerophosphoethanolamines	Phosphatidylethanolamines (PE)	rs174471	chr11:61670037	T / C	0.070735	0.0100822	2.3e-12	RAB3IL1	FADS1-FADS2-FADS3
766.539	PE(38:4)	Glycerophospholipids (GP)	Glycerophosphoethanolamines	Phosphatidylethanolamines (PE)	rs174471	chr11:61670037	T / C	0.0935963	0.0083678	4.8e-29	RAB3IL1	FADS1-FADS2-FADS3
768.554	PC(35:4) / PE(38:4) / PA(40:5)	Glycerophospholipids (GP)	Glycerophosphocholines	Phosphatidylcholines (PC)	rs174471	chr11:61670037	T / C	0.111629	0.011707	1.5e-21	RAB3IL1	FADS1-FADS2-FADS3
768.555	PE(38:3)	Glycerophospholipids (GP)	Glycerophosphoethanolamines	Phosphatidylethanolamines (PE)	rs174471	chr11:61670037	T / C	-0.0666793	0.00761563	2e-18	RAB3IL1	FADS1-FADS2-FADS3
768.59	PC-O(36:4)	Glycerophospholipids (GP)	Glycerophosphocholines	Phosphatidylcholines (PC)	rs174471	chr11:61670037	T / C	0.0954876	0.0122452	6.3e-15	RAB3IL1	FADS1-FADS2-FADS3
770.569	PC(35:3) / PE(38:3) / PA(40:4)	Glycerophospholipids (GP)	Glycerophosphocholines	Phosphatidylcholines (PC)	rs174471	chr11:61670037	T / C	-0.0886386	0.0101754	3e-18	RAB3IL1	FADS1-FADS2-FADS3
778.576	PE-O(40:5)	Glycerophospholipids (GP)	Glycerophosphoethanolamines	Phosphatidylethanolamines (PE)	rs174471	chr11:61670037	T / C	0.0716236	0.0087775	3.4e-16	RAB3IL1	FADS1-FADS2-FADS3
780.555	PE(39:4)	Glycerophospholipids (GP)	Glycerophosphoethanolamines	Phosphatidylethanolamines (PE)	rs174471	chr11:61670037	T / C	0.0910963	0.00951555	1e-21	RAB3IL1	FADS1-FADS2-FADS3
784.585	PC(36:3) / PE(39:3) / PA(41:4)	Glycerophospholipids (GP)	Glycerophosphocholines	Phosphatidylcholines (PC)	rs174471	chr11:61670037	T / C	-0.127618	0.0145186	1.5e-18	RAB3IL1	FADS1-FADS2-FADS3
786.601	PC(36:2) / PE(39:2) / PA(41:3)	Glycerophospholipids (GP)	Glycerophosphocholines	Phosphatidylcholines (PC)	rs174471	chr11:61670037	T / C	-0.108969	0.0150396	4.3e-13	RAB3IL1	FADS1-FADS2-FADS3
788.545	PC(32:2) / PS(36:1)	Glycerophospholipids (GP)	Glycerophosphocholines	Phosphatidylcholines (PC)	rs174471	chr11:61670037	T / C	-0.0719714	0.0114625	3.4e-10	RAB3IL1	FADS1-FADS2-FADS3
794.606	PC-O(38:5)	Glycerophospholipids (GP)	Glycerophosphocholines	Phosphatidylcholines (PC)	rs174471	chr11:61670037	T / C	0.100988	0.0145672	4.1e-12	RAB3IL1	FADS1-FADS2-FADS3
796.585	PC(37:4) / PE(40:4) / PA(42:5)	Glycerophospholipids (GP)	Glycerophosphocholines	Phosphatidylcholines (PC)	rs174471	chr11:61670037	T / C	0.155152	0.0151156	1e-24	RAB3IL1	FADS1-FADS2-FADS3
808.585	PC(38:5) / PE(41:5) / PA(43:6)	Glycerophospholipids (GP)	Glycerophosphocholines	Phosphatidylcholines (PC)	rs174471	chr11:61670037	T / C	0.154042	0.0149938	9.3e-25	RAB3IL1	FADS1-FADS2-FADS3
814.56	PC(34:3) / PS(38:2)	Glycerophospholipids (GP)	Glycerophosphocholines	Phosphatidylcholines (PC)	rs174471	chr11:61670037	T / C	-0.0752302	0.0105943	1.2e-12	RAB3IL1	FADS1-FADS2-FADS3
816.576	PC(34:2) / PS(38:1)	Glycerophospholipids (GP)	Glycerophosphocholines	Phosphatidylcholines (PC)	rs174471	chr11:61670037	T / C	-0.0842643	0.00962119	2e-18	RAB3IL1	FADS1-FADS2-FADS3
824.581	PC-O(36:5) / PS-O(40:4)	Glycerophospholipids (GP)	Glycerophosphocholines	Phosphatidylcholines (PC)	rs174471	chr11:61670037	T / C	0.119278	0.0105853	1.9e-29	RAB3IL1	FADS1-FADS2-FADS3
826.56	PC(35:4) / PS(39:3)	Glycerophospholipids (GP)	Glycerophosphocholines	Phosphatidylcholines (PC)	rs174471	chr11:61670037	T / C	0.0590516	0.00863189	7.9e-12	RAB3IL1	FADS1-FADS2-FADS3
826.597	PC-O(36:4) / PS-O(40:3)	Glycerophospholipids (GP)	Glycerophosphocholines	Phosphatidylcholines (PC)	rs174471	chr11:61670037	T / C	0.0695642	0.0103413	1.7e-11	RAB3IL1	FADS1-FADS2-FADS3
828.612	PC-O(36:3) / PS-O(40:2)	Glycerophospholipids (GP)	Glycerophosphocholines	Phosphatidylcholines (PC)	rs174471	chr11:61670037	T / C	-0.0736906	0.0102698	7.2e-13	RAB3IL1	FADS1-FADS2-FADS3
832.585	PC(40:7)	Glycerophospholipids (GP)	Glycerophosphocholines	Phosphatidylcholines (PC)	rs174471	chr11:61670037	T / C	0.0895224	0.0139326	1.3e-10	RAB3IL1	FADS1-FADS2-FADS3
836.616	PC(40:5)	Glycerophospholipids (GP)	Glycerophosphocholines	Phosphatidylcholines (PC)	rs174471	chr11:61670037	T / C	0.117427	0.0151213	8.1e-15	RAB3IL1	FADS1-FADS2-FADS3
838.56	PC(36:5) / PS(40:4)	Glycerophospholipids (GP)	Glycerophosphocholines	Phosphatidylcholines (PC)	rs174471	chr11:61670037	T / C	0.102823	0.0110428	1.3e-20	RAB3IL1	FADS1-FADS2-FADS3
839.564	PI(34:0)	Glycerophospholipids (GP)	Glycerophosphoinositols	Phosphatidylinositols (PI)	rs174471	chr11:61670037	T / C	0.0818485	0.0130604	3.7e-10	RAB3IL1	FADS1-FADS2-FADS3
840.576	PC(36:4) / PS(40:3)	Glycerophospholipids (GP)	Glycerophosphocholines	Phosphatidylcholines (PC)	rs174471	chr11:61670037	T / C	0.142828	0.00987505	2.1e-47	RAB3IL1	FADS1-FADS2-FADS3
842.592	PC(36:3) / PS(40:2)	Glycerophospholipids (GP)	Glycerophosphocholines	Phosphatidylcholines (PC)	rs174471	chr11:61670037	T / C	-0.114839	0.00973081	3.8e-32	RAB3IL1	FADS1-FADS2-FADS3
844.607	PC(36:2) / PS(40:1)	Glycerophospholipids (GP)	Glycerophosphocholines	Phosphatidylcholines (PC)	rs174471	chr11:61670037	T / C	-0.0614023	0.00945842	8.5e-11	RAB3IL1	FADS1-FADS2-FADS3
850.597	PC-O(38:6) / PS-P(42:1)	Glycerophospholipids (GP)	Glycerophosphocholines	Phosphatidylcholines (PC)	rs174471	chr11:61670037	T / C	0.0718391	0.0103006	3.1e-12	RAB3IL1	FADS1-FADS2-FADS3
852.576	PC(37:5) / PS(41:4)	Glycerophospholipids (GP)	Glycerophosphocholines	Phosphatidylcholines (PC)	rs174471	chr11:61670037	T / C	0.058198	0.00875047	2.9e-11	RAB3IL1	FADS1-FADS2-FADS3
852.612	PC-O(38:5) / PS-O(42:4)	Glycerophospholipids (GP)	Glycerophosphocholines	Phosphatidylcholines (PC)	rs174471	chr11:61670037	T / C	0.0922576	0.00982669	6.1e-21	RAB3IL1	FADS1-FADS2-FADS3
854.592	PC(37:4) / PS(41:3)	Glycerophospholipids (GP)	Glycerophosphocholines	Phosphatidylcholines (PC)	rs174471	chr11:61670037	T / C	0.082393	0.00874147	4.3e-21	RAB3IL1	FADS1-FADS2-FADS3
859.534	PI(36:3)	Glycerophospholipids (GP)	Glycerophosphoinositols	Phosphatidylinositols (PI)	rs174471	chr11:61670037	T / C	-0.102303	0.0105057	2.1e-22	RAB3IL1	FADS1-FADS2-FADS3
860.545	PC(38:8) / PS(42:7)	Glycerophospholipids (GP)	Glycerophosphocholines	Phosphatidylcholines (PC)	rs174471	chr11:61670037	T / C	-0.0971742	0.0104421	1.3e-20	RAB3IL1	FADS1-FADS2-FADS3
861.55	PI(36:2)	Glycerophospholipids (GP)	Glycerophosphoinositols	Phosphatidylinositols (PI)	rs174471	chr11:61670037	T / C	-0.071984	0.0102322	2e-12	RAB3IL1	FADS1-FADS2-FADS3
862.56	PC(38:7) / PS(42:6)	Glycerophospholipids (GP)	Glycerophosphocholines	Phosphatidylcholines (PC)	rs174471	chr11:61670037	T / C	-0.0732025	0.0102519	9.3e-13	RAB3IL1	FADS1-FADS2-FADS3
868.607	PC(38:4) / PS(42:3)	Glycerophospholipids (GP)	Glycerophosphocholines	Phosphatidylcholines (PC)	rs174471	chr11:61670037	T / C	0.15167	0.00959063	2.5e-56	RAB3IL1	FADS1-FADS2-FADS3
888.576	PC(40:8) / PS(44:7)	Glycerophospholipids (GP)	Glycerophosphocholines	Phosphatidylcholines (PC)	rs174471	chr11:61670037	T / C	-0.13779	0.0103816	3.3e-40	RAB3IL1	FADS1-FADS2-FADS3
904.591	PI(38:4)	Glycerophospholipids (GP)	Glycerophosphoinositols	Phosphatidylinositols (PI)	rs174471	chr11:61670037	T / C	0.0858289	0.0119246	6.1e-13	RAB3IL1	FADS1-FADS2-FADS3
922.786	TG(56:7)	Glycerolipids (GL)	Triradylglycerols	Triacylglycerols (TG)	rs174471	chr11:61670037	T / C	0.0937385	0.0148235	2.6e-10	RAB3IL1	FADS1-FADS2-FADS3
924.67	PC(42:4)	Glycerophospholipids (GP)	Glycerophosphocholines	Phosphatidylcholines (PC)	rs174471	chr11:61670037	T / C	0.0709654	0.00998958	1.2e-12	RAB3IL1	FADS1-FADS2-FADS3
924.802	TG(56:6)	Glycerolipids (GL)	Triradylglycerols	Triacylglycerols (TG)	rs174471	chr11:61670037	T / C	0.113872	0.0143577	2.2e-15	RAB3IL1	FADS1-FADS2-FADS3
944.77	TG(58:10)	Glycerolipids (GL)	Triradylglycerols	Triacylglycerols (TG)	rs174471	chr11:61670037	T / C	0.122634	0.0150077	3e-16	RAB3IL1	FADS1-FADS2-FADS3
946.786	TG(58:9)	Glycerolipids (GL)	Triradylglycerols	Triacylglycerols (TG)	rs174471	chr11:61670037	T / C	0.103637	0.0154384	1.9e-11	RAB3IL1	FADS1-FADS2-FADS3
303.233	FA(20:4)	Fatty acyls (FA)	Fatty acids and conjugates	Free fatty acids (FA)	rs174478	chr11:61678576	G / T	0.0940915	0.00776603	8.7e-34	RAB3IL1	FADS1-FADS2-FADS3
476.278	LPE(18:2)	Glycerophospholipids (GP)	Glycerophosphoethanolamines	Lysophosphatidylethanolamines (LPE)	rs174478	chr11:61678576	G / T	-0.0847438	0.0116467	3.4e-13	RAB3IL1	FADS1-FADS2-FADS3
478.293	LPE(18:2)	Glycerophospholipids (GP)	Glycerophosphoethanolamines	Lysophosphatidylethanolamines (LPE)	rs174478	chr11:61678576	G / T	-0.0843838	0.0119184	1.4e-12	RAB3IL1	FADS1-FADS2-FADS3
500.278	LPE(20:4)	Glycerophospholipids (GP)	Glycerophosphoethanolamines	Lysophosphatidylethanolamines (LPE)	rs174478	chr11:61678576	G / T	0.0834298	0.0113297	1.8e-13	RAB3IL1	FADS1-FADS2-FADS3
528.31	LPE(22:4)	Glycerophospholipids (GP)	Glycerophosphoethanolamines	Lysophosphatidylethanolamines (LPE)	rs174478	chr11:61678576	G / T	0.15188	0.00948149	9.5e-58	RAB3IL1	FADS1-FADS2-FADS3
544.34	LPC(20:4)	Glycerophospholipids (GP)	Glycerophosphocholines	Lysophosphatidylcholines (LPC)	rs174478	chr11:61678576	G / T	0.184485	0.0115414	1.6e-57	RAB3IL1	FADS1-FADS2-FADS3
602.346	LPC(20:4)	Glycerophospholipids (GP)	Glycerophosphocholines	Lysophosphatidylcholines (LPC)	rs174478	chr11:61678576	G / T	0.123726	0.00943545	2.8e-39	RAB3IL1	FADS1-FADS2-FADS3
625.519	DG(38:5)	Glycerolipids (GL)	Diradylglycerols	Diacylglycerols (DG)	rs174478	chr11:61678576	G / T	0.071497	0.00836929	1.3e-17	RAB3IL1	FADS1-FADS2-FADS3
627.535	DG(38:4)	Glycerolipids (GL)	Diradylglycerols	Diacylglycerols (DG)	rs174478	chr11:61678576	G / T	0.0675826	0.00737951	5.3e-20	RAB3IL1	FADS1-FADS2-FADS3
629.55	DG(38:3)	Glycerolipids (GL)	Diradylglycerols	Diacylglycerols (DG)	rs174478	chr11:61678576	G / T	-0.0744985	0.00803828	1.9e-20	RAB3IL1	FADS1-FADS2-FADS3
688.603	CE(20:5)	Sterol lipids (ST)	Sterols	Cholesteryl esters (CE)	rs174478	chr11:61678576	G / T	0.136377	0.0115003	1.9e-32	RAB3IL1	FADS1-FADS2-FADS3
692.634	CE(20:3)	Sterol lipids (ST)	Sterols	Cholesteryl esters (CE)	rs174478	chr11:61678576	G / T	0.0786979	0.0101218	7.5e-15	RAB3IL1	FADS1-FADS2-FADS3
714.508	PE(34:2)	Glycerophospholipids (GP)	Glycerophosphoethanolamines	Phosphatidylethanolamines (PE)	rs174478	chr11:61678576	G / T	-0.105586	0.0116085	9.4e-20	RAB3IL1	FADS1-FADS2-FADS3
714.618	CE(22:6)	Sterol lipids (ST)	Sterols	Cholesteryl esters (CE)	rs174478	chr11:61678576	G / T	0.0762041	0.0118932	1.5e-10	RAB3IL1	FADS1-FADS2-FADS3
716.523	PC(31:2) / PE(34:2) / PA(36:3)	Glycerophospholipids (GP)	Glycerophosphocholines	Phosphatidylcholines (PC)	rs174478	chr11:61678576	G / T	-0.111846	0.0122653	7.6e-20	RAB3IL1	FADS1-FADS2-FADS3
724.528	PE-O(36:5)	Glycerophospholipids (GP)	Glycerophosphoethanolamines	Phosphatidylethanolamines (PE)	rs174478	chr11:61678576	G / T	0.08307	0.0128121	8.9e-11	RAB3IL1	FADS1-FADS2-FADS3
730.538	PC(32:2) / PE(35:2) / PA(37:3)	Glycerophospholipids (GP)	Glycerophosphocholines	Phosphatidylcholines (PC)	rs174478	chr11:61678576	G / T	-0.0817386	0.0122492	2.5e-11	RAB3IL1	FADS1-FADS2-FADS3
740.524	PE(36:3)	Glycerophospholipids (GP)	Glycerophosphoethanolamines	Phosphatidylethanolamines (PE)	rs174478	chr11:61678576	G / T	-0.0878654	0.0104504	4.2e-17	RAB3IL1	FADS1-FADS2-FADS3
742.538	PC(33:3) / PE(36:3) / PA(38:4)	Glycerophospholipids (GP)	Glycerophosphocholines	Phosphatidylcholines (PC)	rs174478	chr11:61678576	G / T	-0.0624626	0.00961801	8.3e-11	RAB3IL1	FADS1-FADS2-FADS3
742.539	PE(36:2)	Glycerophospholipids (GP)	Glycerophosphoethanolamines	Phosphatidylethanolamines (PE)	rs174478	chr11:61678576	G / T	-0.0588289	0.00745987	3.1e-15	RAB3IL1	FADS1-FADS2-FADS3
744.554	PC(33:2) / PE(36:2) / PA(38:3)	Glycerophospholipids (GP)	Glycerophosphocholines	Phosphatidylcholines (PC)	rs174478	chr11:61678576	G / T	-0.109085	0.011381	9.3e-22	RAB3IL1	FADS1-FADS2-FADS3
750.544	PE-O(38:5)	Glycerophospholipids (GP)	Glycerophosphoethanolamines	Phosphatidylethanolamines (PE)	rs174478	chr11:61678576	G / T	0.075856	0.011129	9.4e-12	RAB3IL1	FADS1-FADS2-FADS3
756.554	PC(34:3) / PE(37:3) / PA(39:4)	Glycerophospholipids (GP)	Glycerophosphocholines	Phosphatidylcholines (PC)	rs174478	chr11:61678576	G / T	-0.0853848	0.011762	3.9e-13	RAB3IL1	FADS1-FADS2-FADS3
758.569	PC(34:2) / PE(37:2) / PA(39:3)	Glycerophospholipids (GP)	Glycerophosphocholines	Phosphatidylcholines (PC)	rs174478	chr11:61678576	G / T	-0.107411	0.0113753	3.6e-21	RAB3IL1	FADS1-FADS2-FADS3
764.524	PE(38:5)	Glycerophospholipids (GP)	Glycerophosphoethanolamines	Phosphatidylethanolamines (PE)	rs174478	chr11:61678576	G / T	0.068428	0.0100876	1.2e-11	RAB3IL1	FADS1-FADS2-FADS3
766.539	PE(38:4)	Glycerophospholipids (GP)	Glycerophosphoethanolamines	Phosphatidylethanolamines (PE)	rs174478	chr11:61678576	G / T	0.0928114	0.00837229	1.5e-28	RAB3IL1	FADS1-FADS2-FADS3
768.554	PC(35:4) / PE(38:4) / PA(40:5)	Glycerophospholipids (GP)	Glycerophosphocholines	Phosphatidylcholines (PC)	rs174478	chr11:61678576	G / T	0.110658	0.0117098	3.4e-21	RAB3IL1	FADS1-FADS2-FADS3
768.555	PE(38:3)	Glycerophospholipids (GP)	Glycerophosphoethanolamines	Phosphatidylethanolamines (PE)	rs174478	chr11:61678576	G / T	-0.0687651	0.00761972	1.8e-19	RAB3IL1	FADS1-FADS2-FADS3
768.59	PC-O(36:4)	Glycerophospholipids (GP)	Glycerophosphocholines	Phosphatidylcholines (PC)	rs174478	chr11:61678576	G / T	0.0952735	0.0122481	7.3e-15	RAB3IL1	FADS1-FADS2-FADS3
770.569	PC(35:3) / PE(38:3) / PA(40:4)	Glycerophospholipids (GP)	Glycerophosphocholines	Phosphatidylcholines (PC)	rs174478	chr11:61678576	G / T	-0.0927119	0.0101779	8.3e-20	RAB3IL1	FADS1-FADS2-FADS3
778.576	PE-O(40:5)	Glycerophospholipids (GP)	Glycerophosphoethanolamines	Phosphatidylethanolamines (PE)	rs174478	chr11:61678576	G / T	0.0703334	0.00878221	1.2e-15	RAB3IL1	FADS1-FADS2-FADS3
780.555	PE(39:4)	Glycerophospholipids (GP)	Glycerophosphoethanolamines	Phosphatidylethanolamines (PE)	rs174478	chr11:61678576	G / T	0.088249	0.00952066	1.9e-20	RAB3IL1	FADS1-FADS2-FADS3
784.585	PC(36:3) / PE(39:3) / PA(41:4)	Glycerophospholipids (GP)	Glycerophosphocholines	Phosphatidylcholines (PC)	rs174478	chr11:61678576	G / T	-0.12542	0.0145093	5.4e-18	RAB3IL1	FADS1-FADS2-FADS3
786.601	PC(36:2) / PE(39:2) / PA(41:3)	Glycerophospholipids (GP)	Glycerophosphocholines	Phosphatidylcholines (PC)	rs174478	chr11:61678576	G / T	-0.112503	0.0150299	7.1e-14	RAB3IL1	FADS1-FADS2-FADS3
788.545	PC(32:2) / PS(36:1)	Glycerophospholipids (GP)	Glycerophosphocholines	Phosphatidylcholines (PC)	rs174478	chr11:61678576	G / T	-0.0743969	0.0114687	8.8e-11	RAB3IL1	FADS1-FADS2-FADS3
794.606	PC-O(38:5)	Glycerophospholipids (GP)	Glycerophosphocholines	Phosphatidylcholines (PC)	rs174478	chr11:61678576	G / T	0.100437	0.0145578	5.2e-12	RAB3IL1	FADS1-FADS2-FADS3
796.585	PC(37:4) / PE(40:4) / PA(42:5)	Glycerophospholipids (GP)	Glycerophosphocholines	Phosphatidylcholines (PC)	rs174478	chr11:61678576	G / T	0.15311	0.0151059	3.8e-24	RAB3IL1	FADS1-FADS2-FADS3
808.585	PC(38:5) / PE(41:5) / PA(43:6)	Glycerophospholipids (GP)	Glycerophosphocholines	Phosphatidylcholines (PC)	rs174478	chr11:61678576	G / T	0.14939	0.0149842	2.1e-23	RAB3IL1	FADS1-FADS2-FADS3
814.56	PC(34:3) / PS(38:2)	Glycerophospholipids (GP)	Glycerophosphocholines	Phosphatidylcholines (PC)	rs174478	chr11:61678576	G / T	-0.0777411	0.0106	2.2e-13	RAB3IL1	FADS1-FADS2-FADS3
816.576	PC(34:2) / PS(38:1)	Glycerophospholipids (GP)	Glycerophosphocholines	Phosphatidylcholines (PC)	rs174478	chr11:61678576	G / T	-0.0853779	0.00962635	7.4e-19	RAB3IL1	FADS1-FADS2-FADS3
824.581	PC-O(36:5) / PS-O(40:4)	Glycerophospholipids (GP)	Glycerophosphocholines	Phosphatidylcholines (PC)	rs174478	chr11:61678576	G / T	0.119675	0.010591	1.3e-29	RAB3IL1	FADS1-FADS2-FADS3
826.56	PC(35:4) / PS(39:3)	Glycerophospholipids (GP)	Glycerophosphocholines	Phosphatidylcholines (PC)	rs174478	chr11:61678576	G / T	0.0580608	0.00863652	1.8e-11	RAB3IL1	FADS1-FADS2-FADS3
826.597	PC-O(36:4) / PS-O(40:3)	Glycerophospholipids (GP)	Glycerophosphocholines	Phosphatidylcholines (PC)	rs174478	chr11:61678576	G / T	0.0693935	0.0103468	2e-11	RAB3IL1	FADS1-FADS2-FADS3
828.612	PC-O(36:3) / PS-O(40:2)	Glycerophospholipids (GP)	Glycerophosphocholines	Phosphatidylcholines (PC)	rs174478	chr11:61678576	G / T	-0.0738257	0.0102753	6.7e-13	RAB3IL1	FADS1-FADS2-FADS3
832.585	PC(40:7)	Glycerophospholipids (GP)	Glycerophosphocholines	Phosphatidylcholines (PC)	rs174478	chr11:61678576	G / T	0.0890463	0.0139236	1.6e-10	RAB3IL1	FADS1-FADS2-FADS3
836.616	PC(40:5)	Glycerophospholipids (GP)	Glycerophosphocholines	Phosphatidylcholines (PC)	rs174478	chr11:61678576	G / T	0.113283	0.0151116	6.6e-14	RAB3IL1	FADS1-FADS2-FADS3
838.56	PC(36:5) / PS(40:4)	Glycerophospholipids (GP)	Glycerophosphocholines	Phosphatidylcholines (PC)	rs174478	chr11:61678576	G / T	0.099488	0.0110488	2.2e-19	RAB3IL1	FADS1-FADS2-FADS3
840.576	PC(36:4) / PS(40:3)	Glycerophospholipids (GP)	Glycerophosphocholines	Phosphatidylcholines (PC)	rs174478	chr11:61678576	G / T	0.142447	0.00988034	4e-47	RAB3IL1	FADS1-FADS2-FADS3
842.592	PC(36:3) / PS(40:2)	Glycerophospholipids (GP)	Glycerophosphocholines	Phosphatidylcholines (PC)	rs174478	chr11:61678576	G / T	-0.117875	0.00973603	9.7e-34	RAB3IL1	FADS1-FADS2-FADS3
844.607	PC(36:2) / PS(40:1)	Glycerophospholipids (GP)	Glycerophosphocholines	Phosphatidylcholines (PC)	rs174478	chr11:61678576	G / T	-0.0629173	0.0094635	3e-11	RAB3IL1	FADS1-FADS2-FADS3
850.597	PC-O(38:6) / PS-P(42:1)	Glycerophospholipids (GP)	Glycerophosphocholines	Phosphatidylcholines (PC)	rs174478	chr11:61678576	G / T	0.0709045	0.0103062	6e-12	RAB3IL1	FADS1-FADS2-FADS3
852.576	PC(37:5) / PS(41:4)	Glycerophospholipids (GP)	Glycerophosphocholines	Phosphatidylcholines (PC)	rs174478	chr11:61678576	G / T	0.0562428	0.00875516	1.3e-10	RAB3IL1	FADS1-FADS2-FADS3
852.612	PC-O(38:5) / PS-O(42:4)	Glycerophospholipids (GP)	Glycerophosphocholines	Phosphatidylcholines (PC)	rs174478	chr11:61678576	G / T	0.0902176	0.00983197	4.5e-20	RAB3IL1	FADS1-FADS2-FADS3
854.592	PC(37:4) / PS(41:3)	Glycerophospholipids (GP)	Glycerophosphocholines	Phosphatidylcholines (PC)	rs174478	chr11:61678576	G / T	0.0816108	0.00874616	1e-20	RAB3IL1	FADS1-FADS2-FADS3
859.534	PI(36:3)	Glycerophospholipids (GP)	Glycerophosphoinositols	Phosphatidylinositols (PI)	rs174478	chr11:61678576	G / T	-0.104492	0.0105113	2.8e-23	RAB3IL1	FADS1-FADS2-FADS3
860.545	PC(38:8) / PS(42:7)	Glycerophospholipids (GP)	Glycerophosphocholines	Phosphatidylcholines (PC)	rs174478	chr11:61678576	G / T	-0.0992924	0.0104477	2e-21	RAB3IL1	FADS1-FADS2-FADS3
861.55	PI(36:2)	Glycerophospholipids (GP)	Glycerophosphoinositols	Phosphatidylinositols (PI)	rs174478	chr11:61678576	G / T	-0.0711814	0.0102377	3.6e-12	RAB3IL1	FADS1-FADS2-FADS3
862.56	PC(38:7) / PS(42:6)	Glycerophospholipids (GP)	Glycerophosphocholines	Phosphatidylcholines (PC)	rs174478	chr11:61678576	G / T	-0.0721129	0.0102574	2.1e-12	RAB3IL1	FADS1-FADS2-FADS3
868.607	PC(38:4) / PS(42:3)	Glycerophospholipids (GP)	Glycerophosphocholines	Phosphatidylcholines (PC)	rs174478	chr11:61678576	G / T	0.150917	0.00959578	9.8e-56	RAB3IL1	FADS1-FADS2-FADS3
888.576	PC(40:8) / PS(44:7)	Glycerophospholipids (GP)	Glycerophosphocholines	Phosphatidylcholines (PC)	rs174478	chr11:61678576	G / T	-0.138188	0.0103872	2.2e-40	RAB3IL1	FADS1-FADS2-FADS3
904.591	PI(38:4)	Glycerophospholipids (GP)	Glycerophosphoinositols	Phosphatidylinositols (PI)	rs174478	chr11:61678576	G / T	0.0851134	0.0119169	9.2e-13	RAB3IL1	FADS1-FADS2-FADS3
924.67	PC(42:4)	Glycerophospholipids (GP)	Glycerophosphocholines	Phosphatidylcholines (PC)	rs174478	chr11:61678576	G / T	0.0684016	0.00999494	7.7e-12	RAB3IL1	FADS1-FADS2-FADS3
924.802	TG(56:6)	Glycerolipids (GL)	Triradylglycerols	Triacylglycerols (TG)	rs174478	chr11:61678576	G / T	0.114452	0.0143485	1.5e-15	RAB3IL1	FADS1-FADS2-FADS3
944.77	TG(58:10)	Glycerolipids (GL)	Triradylglycerols	Triacylglycerols (TG)	rs174478	chr11:61678576	G / T	0.115059	0.014998	1.7e-14	RAB3IL1	FADS1-FADS2-FADS3
946.786	TG(58:9)	Glycerolipids (GL)	Triradylglycerols	Triacylglycerols (TG)	rs174478	chr11:61678576	G / T	0.0987092	0.015427	1.6e-10	RAB3IL1	FADS1-FADS2-FADS3
303.233	FA(20:4)	Fatty acyls (FA)	Fatty acids and conjugates	Free fatty acids (FA)	rs174479	chr11:61678754	G / C	-0.106036	0.010166	1.8e-25	RAB3IL1	FADS1-FADS2-FADS3
500.278	LPE(20:4)	Glycerophospholipids (GP)	Glycerophosphoethanolamines	Lysophosphatidylethanolamines (LPE)	rs174479	chr11:61678754	G / C	-0.122139	0.0148309	1.8e-16	RAB3IL1	FADS1-FADS2-FADS3
528.31	LPE(22:4)	Glycerophospholipids (GP)	Glycerophosphoethanolamines	Lysophosphatidylethanolamines (LPE)	rs174479	chr11:61678754	G / C	-0.194578	0.0124116	2.2e-55	RAB3IL1	FADS1-FADS2-FADS3
544.34	LPC(20:4)	Glycerophospholipids (GP)	Glycerophosphocholines	Lysophosphatidylcholines (LPC)	rs174479	chr11:61678754	G / C	-0.216389	0.0150329	5.6e-47	RAB3IL1	FADS1-FADS2-FADS3
602.346	LPC(20:4)	Glycerophospholipids (GP)	Glycerophosphocholines	Lysophosphatidylcholines (LPC)	rs174479	chr11:61678754	G / C	-0.166668	0.0123513	1.7e-41	RAB3IL1	FADS1-FADS2-FADS3
625.519	DG(38:5)	Glycerolipids (GL)	Diradylglycerols	Diacylglycerols (DG)	rs174479	chr11:61678754	G / C	-0.0734546	0.0109002	1.6e-11	RAB3IL1	FADS1-FADS2-FADS3
627.535	DG(38:4)	Glycerolipids (GL)	Diradylglycerols	Diacylglycerols (DG)	rs174479	chr11:61678754	G / C	-0.0709512	0.00961197	1.6e-13	RAB3IL1	FADS1-FADS2-FADS3
629.55	DG(38:3)	Glycerolipids (GL)	Diradylglycerols	Diacylglycerols (DG)	rs174479	chr11:61678754	G / C	0.105331	0.0104697	8.3e-24	RAB3IL1	FADS1-FADS2-FADS3
688.603	CE(20:5)	Sterol lipids (ST)	Sterols	Cholesteryl esters (CE)	rs174479	chr11:61678754	G / C	-0.160071	0.0149796	1.2e-26	RAB3IL1	FADS1-FADS2-FADS3
714.508	PE(34:2)	Glycerophospholipids (GP)	Glycerophosphoethanolamines	Phosphatidylethanolamines (PE)	rs174479	chr11:61678754	G / C	0.112352	0.0151959	1.4e-13	RAB3IL1	FADS1-FADS2-FADS3
716.523	PC(31:2) / PE(34:2) / PA(36:3)	Glycerophospholipids (GP)	Glycerophosphocholines	Phosphatidylcholines (PC)	rs174479	chr11:61678754	G / C	0.110704	0.0159704	4.2e-12	RAB3IL1	FADS1-FADS2-FADS3
740.524	PE(36:3)	Glycerophospholipids (GP)	Glycerophosphoethanolamines	Phosphatidylethanolamines (PE)	rs174479	chr11:61678754	G / C	0.0947044	0.0136799	4.4e-12	RAB3IL1	FADS1-FADS2-FADS3
742.538	PC(33:3) / PE(36:3) / PA(38:4)	Glycerophospholipids (GP)	Glycerophosphocholines	Phosphatidylcholines (PC)	rs174479	chr11:61678754	G / C	0.0814282	0.0125277	8e-11	RAB3IL1	FADS1-FADS2-FADS3
742.539	PE(36:2)	Glycerophospholipids (GP)	Glycerophosphoethanolamines	Phosphatidylethanolamines (PE)	rs174479	chr11:61678754	G / C	0.0653389	0.00976521	2.2e-11	RAB3IL1	FADS1-FADS2-FADS3
744.554	PC(33:2) / PE(36:2) / PA(38:3)	Glycerophospholipids (GP)	Glycerophosphocholines	Phosphatidylcholines (PC)	rs174479	chr11:61678754	G / C	0.134656	0.0148238	1e-19	RAB3IL1	FADS1-FADS2-FADS3
750.544	PE-O(38:5)	Glycerophospholipids (GP)	Glycerophosphoethanolamines	Phosphatidylethanolamines (PE)	rs174479	chr11:61678754	G / C	-0.0931791	0.0145683	1.6e-10	RAB3IL1	FADS1-FADS2-FADS3
758.569	PC(34:2) / PE(37:2) / PA(39:3)	Glycerophospholipids (GP)	Glycerophosphocholines	Phosphatidylcholines (PC)	rs174479	chr11:61678754	G / C	0.110496	0.0148166	8.8e-14	RAB3IL1	FADS1-FADS2-FADS3
764.524	PE(38:5)	Glycerophospholipids (GP)	Glycerophosphoethanolamines	Phosphatidylethanolamines (PE)	rs174479	chr11:61678754	G / C	-0.0927509	0.013205	2.2e-12	RAB3IL1	FADS1-FADS2-FADS3
766.539	PE(38:4)	Glycerophospholipids (GP)	Glycerophosphoethanolamines	Phosphatidylethanolamines (PE)	rs174479	chr11:61678754	G / C	-0.111944	0.0109596	1.7e-24	RAB3IL1	FADS1-FADS2-FADS3
768.554	PC(35:4) / PE(38:4) / PA(40:5)	Glycerophospholipids (GP)	Glycerophosphocholines	Phosphatidylcholines (PC)	rs174479	chr11:61678754	G / C	-0.116389	0.0152457	2.3e-14	RAB3IL1	FADS1-FADS2-FADS3
768.555	PE(38:3)	Glycerophospholipids (GP)	Glycerophosphoethanolamines	Phosphatidylethanolamines (PE)	rs174479	chr11:61678754	G / C	0.0998706	0.00997446	1.3e-23	RAB3IL1	FADS1-FADS2-FADS3
768.59	PC-O(36:4)	Glycerophospholipids (GP)	Glycerophosphocholines	Phosphatidylcholines (PC)	rs174479	chr11:61678754	G / C	-0.117266	0.0159535	2e-13	RAB3IL1	FADS1-FADS2-FADS3
770.569	PC(35:3) / PE(38:3) / PA(40:4)	Glycerophospholipids (GP)	Glycerophosphocholines	Phosphatidylcholines (PC)	rs174479	chr11:61678754	G / C	0.125978	0.0132569	2e-21	RAB3IL1	FADS1-FADS2-FADS3
778.576	PE-O(40:5)	Glycerophospholipids (GP)	Glycerophosphoethanolamines	Phosphatidylethanolamines (PE)	rs174479	chr11:61678754	G / C	-0.0906083	0.0114962	3.2e-15	RAB3IL1	FADS1-FADS2-FADS3
780.555	PE(39:4)	Glycerophospholipids (GP)	Glycerophosphoethanolamines	Phosphatidylethanolamines (PE)	rs174479	chr11:61678754	G / C	-0.0930972	0.0124629	8e-14	RAB3IL1	FADS1-FADS2-FADS3
784.585	PC(36:3) / PE(39:3) / PA(41:4)	Glycerophospholipids (GP)	Glycerophosphocholines	Phosphatidylcholines (PC)	rs174479	chr11:61678754	G / C	0.180191	0.0188696	1.3e-21	RAB3IL1	FADS1-FADS2-FADS3
794.606	PC-O(38:5)	Glycerophospholipids (GP)	Glycerophosphocholines	Phosphatidylcholines (PC)	rs174479	chr11:61678754	G / C	-0.158044	0.0189327	7e-17	RAB3IL1	FADS1-FADS2-FADS3
796.585	PC(37:4) / PE(40:4) / PA(42:5)	Glycerophospholipids (GP)	Glycerophosphocholines	Phosphatidylcholines (PC)	rs174479	chr11:61678754	G / C	-0.189663	0.019647	4.7e-22	RAB3IL1	FADS1-FADS2-FADS3
808.585	PC(38:5) / PE(41:5) / PA(43:6)	Glycerophospholipids (GP)	Glycerophosphocholines	Phosphatidylcholines (PC)	rs174479	chr11:61678754	G / C	-0.200795	0.0194872	6.8e-25	RAB3IL1	FADS1-FADS2-FADS3
812.616	PC(38:3) / PE(41:3) / PA(43:4)	Glycerophospholipids (GP)	Glycerophosphocholines	Phosphatidylcholines (PC)	rs174479	chr11:61678754	G / C	0.176678	0.0198756	6.2e-19	RAB3IL1	FADS1-FADS2-FADS3
814.632	PC(38:2) / PE(41:2)	Glycerophospholipids (GP)	Glycerophosphocholines	Phosphatidylcholines (PC)	rs174479	chr11:61678754	G / C	0.138176	0.0199696	4.5e-12	RAB3IL1	FADS1-FADS2-FADS3
816.576	PC(34:2) / PS(38:1)	Glycerophospholipids (GP)	Glycerophosphocholines	Phosphatidylcholines (PC)	rs174479	chr11:61678754	G / C	0.087644	0.0126012	3.5e-12	RAB3IL1	FADS1-FADS2-FADS3
822.637	PC-O(40:5)	Glycerophospholipids (GP)	Glycerophosphocholines	Phosphatidylcholines (PC)	rs174479	chr11:61678754	G / C	-0.150924	0.0190438	2.3e-15	RAB3IL1	FADS1-FADS2-FADS3
824.581	PC-O(36:5) / PS-O(40:4)	Glycerophospholipids (GP)	Glycerophosphocholines	Phosphatidylcholines (PC)	rs174479	chr11:61678754	G / C	-0.149962	0.013864	2.9e-27	RAB3IL1	FADS1-FADS2-FADS3
826.597	PC-O(36:4) / PS-O(40:3)	Glycerophospholipids (GP)	Glycerophosphocholines	Phosphatidylcholines (PC)	rs174479	chr11:61678754	G / C	-0.0859831	0.0135443	2.2e-10	RAB3IL1	FADS1-FADS2-FADS3
828.612	PC-O(36:3) / PS-O(40:2)	Glycerophospholipids (GP)	Glycerophosphocholines	Phosphatidylcholines (PC)	rs174479	chr11:61678754	G / C	0.0888258	0.0134507	4e-11	RAB3IL1	FADS1-FADS2-FADS3
836.616	PC(40:5)	Glycerophospholipids (GP)	Glycerophosphocholines	Phosphatidylcholines (PC)	rs174479	chr11:61678754	G / C	-0.151504	0.0196529	1.3e-14	RAB3IL1	FADS1-FADS2-FADS3
838.56	PC(36:5) / PS(40:4)	Glycerophospholipids (GP)	Glycerophosphocholines	Phosphatidylcholines (PC)	rs174479	chr11:61678754	G / C	-0.133812	0.0144632	2.2e-20	RAB3IL1	FADS1-FADS2-FADS3
838.632	PC(40:4) / PE(43:4)	Glycerophospholipids (GP)	Glycerophosphocholines	Phosphatidylcholines (PC)	rs174479	chr11:61678754	G / C	-0.122276	0.0188136	8.1e-11	RAB3IL1	FADS1-FADS2-FADS3
840.576	PC(36:4) / PS(40:3)	Glycerophospholipids (GP)	Glycerophosphocholines	Phosphatidylcholines (PC)	rs174479	chr11:61678754	G / C	-0.177786	0.0129337	5.4e-43	RAB3IL1	FADS1-FADS2-FADS3
842.592	PC(36:3) / PS(40:2)	Glycerophospholipids (GP)	Glycerophosphocholines	Phosphatidylcholines (PC)	rs174479	chr11:61678754	G / C	0.154471	0.0127448	8.2e-34	RAB3IL1	FADS1-FADS2-FADS3
850.597	PC-O(38:6) / PS-P(42:1)	Glycerophospholipids (GP)	Glycerophosphocholines	Phosphatidylcholines (PC)	rs174479	chr11:61678754	G / C	-0.0929855	0.0134911	5.5e-12	RAB3IL1	FADS1-FADS2-FADS3
852.612	PC-O(38:5) / PS-O(42:4)	Glycerophospholipids (GP)	Glycerophosphocholines	Phosphatidylcholines (PC)	rs174479	chr11:61678754	G / C	-0.116702	0.0128704	1.2e-19	RAB3IL1	FADS1-FADS2-FADS3
854.592	PC(37:4) / PS(41:3)	Glycerophospholipids (GP)	Glycerophosphocholines	Phosphatidylcholines (PC)	rs174479	chr11:61678754	G / C	-0.0882836	0.011449	1.2e-14	RAB3IL1	FADS1-FADS2-FADS3
859.534	PI(36:3)	Glycerophospholipids (GP)	Glycerophosphoinositols	Phosphatidylinositols (PI)	rs174479	chr11:61678754	G / C	0.138289	0.0137596	9.2e-24	RAB3IL1	FADS1-FADS2-FADS3
860.545	PC(38:8) / PS(42:7)	Glycerophospholipids (GP)	Glycerophosphocholines	Phosphatidylcholines (PC)	rs174479	chr11:61678754	G / C	0.126787	0.0136764	1.9e-20	RAB3IL1	FADS1-FADS2-FADS3
861.55	PI(36:2)	Glycerophospholipids (GP)	Glycerophosphoinositols	Phosphatidylinositols (PI)	rs174479	chr11:61678754	G / C	0.0916371	0.0134015	8e-12	RAB3IL1	FADS1-FADS2-FADS3
862.56	PC(38:7) / PS(42:6)	Glycerophospholipids (GP)	Glycerophosphocholines	Phosphatidylcholines (PC)	rs174479	chr11:61678754	G / C	0.0929272	0.0134272	4.5e-12	RAB3IL1	FADS1-FADS2-FADS3
867.596	PI(36:0)	Glycerophospholipids (GP)	Glycerophosphoinositols	Phosphatidylinositols (PI)	rs174479	chr11:61678754	G / C	-0.0994728	0.015439	1.2e-10	RAB3IL1	FADS1-FADS2-FADS3
868.607	PC(38:4) / PS(42:3)	Glycerophospholipids (GP)	Glycerophosphocholines	Phosphatidylcholines (PC)	rs174479	chr11:61678754	G / C	-0.184335	0.0125612	9.3e-49	RAB3IL1	FADS1-FADS2-FADS3
878.7	PC-O(44:5)	Glycerophospholipids (GP)	Glycerophosphocholines	Phosphatidylcholines (PC)	rs174479	chr11:61678754	G / C	-0.133692	0.0195554	8.1e-12	RAB3IL1	FADS1-FADS2-FADS3
888.576	PC(40:8) / PS(44:7)	Glycerophospholipids (GP)	Glycerophosphocholines	Phosphatidylcholines (PC)	rs174479	chr11:61678754	G / C	0.205851	0.0135972	8.9e-52	RAB3IL1	FADS1-FADS2-FADS3
904.591	PI(38:4)	Glycerophospholipids (GP)	Glycerophosphoinositols	Phosphatidylinositols (PI)	rs174479	chr11:61678754	G / C	-0.113786	0.0154957	2.1e-13	RAB3IL1	FADS1-FADS2-FADS3
544.34	LPC(20:4)	Glycerophospholipids (GP)	Glycerophosphocholines	Lysophosphatidylcholines (LPC)	rs11825591	chr11:61693684	T / C	-0.232745	0.0336008	4.3e-12	RAB3IL1	FADS1-FADS2-FADS3
528.31	LPE(22:4)	Glycerophospholipids (GP)	Glycerophosphoethanolamines	Lysophosphatidylethanolamines (LPE)	rs2736601	chr11:61705521	T / C	-0.159436	0.0187775	2.1e-17	BEST1	FADS1-FADS2-FADS3
544.34	LPC(20:4)	Glycerophospholipids (GP)	Glycerophosphocholines	Lysophosphatidylcholines (LPC)	rs2736601	chr11:61705521	T / C	-0.218703	0.0227042	5.8e-22	BEST1	FADS1-FADS2-FADS3
602.346	LPC(20:4)	Glycerophospholipids (GP)	Glycerophosphocholines	Lysophosphatidylcholines (LPC)	rs2736601	chr11:61705521	T / C	-0.13273	0.0186863	1.2e-12	BEST1	FADS1-FADS2-FADS3
629.55	DG(38:3)	Glycerolipids (GL)	Diradylglycerols	Diacylglycerols (DG)	rs2736601	chr11:61705521	T / C	0.101192	0.0158125	1.6e-10	BEST1	FADS1-FADS2-FADS3
688.603	CE(20:5)	Sterol lipids (ST)	Sterols	Cholesteryl esters (CE)	rs2736601	chr11:61705521	T / C	-0.164528	0.0226281	3.6e-13	BEST1	FADS1-FADS2-FADS3
796.585	PC(37:4) / PE(40:4) / PA(42:5)	Glycerophospholipids (GP)	Glycerophosphocholines	Phosphatidylcholines (PC)	rs2736601	chr11:61705521	T / C	-0.196424	0.0297114	3.8e-11	BEST1	FADS1-FADS2-FADS3
808.585	PC(38:5) / PE(41:5) / PA(43:6)	Glycerophospholipids (GP)	Glycerophosphocholines	Phosphatidylcholines (PC)	rs2736601	chr11:61705521	T / C	-0.198958	0.0294651	1.5e-11	BEST1	FADS1-FADS2-FADS3
840.576	PC(36:4) / PS(40:3)	Glycerophospholipids (GP)	Glycerophosphocholines	Phosphatidylcholines (PC)	rs2736601	chr11:61705521	T / C	-0.127628	0.0195674	6.9e-11	BEST1	FADS1-FADS2-FADS3
842.592	PC(36:3) / PS(40:2)	Glycerophospholipids (GP)	Glycerophosphocholines	Phosphatidylcholines (PC)	rs2736601	chr11:61705521	T / C	0.132097	0.0192816	7.3e-12	BEST1	FADS1-FADS2-FADS3
859.534	PI(36:3)	Glycerophospholipids (GP)	Glycerophosphoinositols	Phosphatidylinositols (PI)	rs2736601	chr11:61705521	T / C	0.132019	0.020817	2.3e-10	BEST1	FADS1-FADS2-FADS3
868.607	PC(38:4) / PS(42:3)	Glycerophospholipids (GP)	Glycerophosphocholines	Phosphatidylcholines (PC)	rs2736601	chr11:61705521	T / C	-0.129717	0.0190038	8.7e-12	BEST1	FADS1-FADS2-FADS3
888.576	PC(40:8) / PS(44:7)	Glycerophospholipids (GP)	Glycerophosphocholines	Phosphatidylcholines (PC)	rs2736601	chr11:61705521	T / C	0.167096	0.0205712	4.6e-16	BEST1	FADS1-FADS2-FADS3
528.31	LPE(22:4)	Glycerophospholipids (GP)	Glycerophosphoethanolamines	Lysophosphatidylethanolamines (LPE)	rs2521572	chr11:61711475	T / G	-0.146742	0.0225982	8.4e-11	BEST1	FADS1-FADS2-FADS3
888.576	PC(40:8) / PS(44:7)	Glycerophospholipids (GP)	Glycerophosphocholines	Phosphatidylcholines (PC)	rs2521572	chr11:61711475	T / G	0.164944	0.0247569	2.7e-11	BEST1	FADS1-FADS2-FADS3
303.233	FA(20:4)	Fatty acyls (FA)	Fatty acids and conjugates	Free fatty acids (FA)	rs2727261	chr11:61712131	T / C	-0.0856819	0.0124725	6.4e-12	BEST1	FADS1-FADS2-FADS3
528.31	LPE(22:4)	Glycerophospholipids (GP)	Glycerophosphoethanolamines	Lysophosphatidylethanolamines (LPE)	rs2727261	chr11:61712131	T / C	-0.122649	0.0152276	8e-16	BEST1	FADS1-FADS2-FADS3
544.34	LPC(20:4)	Glycerophospholipids (GP)	Glycerophosphocholines	Lysophosphatidylcholines (LPC)	rs2727261	chr11:61712131	T / C	-0.155662	0.0184982	3.9e-17	BEST1	FADS1-FADS2-FADS3
602.346	LPC(20:4)	Glycerophospholipids (GP)	Glycerophosphocholines	Lysophosphatidylcholines (LPC)	rs2727261	chr11:61712131	T / C	-0.0985936	0.0151536	7.7e-11	BEST1	FADS1-FADS2-FADS3
808.585	PC(38:5) / PE(41:5) / PA(43:6)	Glycerophospholipids (GP)	Glycerophosphocholines	Phosphatidylcholines (PC)	rs2727261	chr11:61712131	T / C	-0.155987	0.0241118	9.8e-11	BEST1	FADS1-FADS2-FADS3
840.576	PC(36:4) / PS(40:3)	Glycerophospholipids (GP)	Glycerophosphocholines	Phosphatidylcholines (PC)	rs2727261	chr11:61712131	T / C	-0.112019	0.0158682	1.7e-12	BEST1	FADS1-FADS2-FADS3
842.592	PC(36:3) / PS(40:2)	Glycerophospholipids (GP)	Glycerophosphocholines	Phosphatidylcholines (PC)	rs2727261	chr11:61712131	T / C	0.109838	0.0156364	2.1e-12	BEST1	FADS1-FADS2-FADS3
868.607	PC(38:4) / PS(42:3)	Glycerophospholipids (GP)	Glycerophosphocholines	Phosphatidylcholines (PC)	rs2727261	chr11:61712131	T / C	-0.111823	0.0154111	4e-13	BEST1	FADS1-FADS2-FADS3
888.576	PC(40:8) / PS(44:7)	Glycerophospholipids (GP)	Glycerophosphocholines	Phosphatidylcholines (PC)	rs2727261	chr11:61712131	T / C	0.126791	0.0166822	3e-14	BEST1	FADS1-FADS2-FADS3
303.233	FA(20:4)	Fatty acyls (FA)	Fatty acids and conjugates	Free fatty acids (FA)	rs2736594	chr11:61722212	T / G	-0.102752	0.0144193	1e-12	BEST1	FADS1-FADS2-FADS3
528.31	LPE(22:4)	Glycerophospholipids (GP)	Glycerophosphoethanolamines	Lysophosphatidylethanolamines (LPE)	rs2736594	chr11:61722212	T / G	-0.118571	0.0176044	1.6e-11	BEST1	FADS1-FADS2-FADS3
544.34	LPC(20:4)	Glycerophospholipids (GP)	Glycerophosphocholines	Lysophosphatidylcholines (LPC)	rs2736594	chr11:61722212	T / G	-0.140801	0.0214496	5.2e-11	BEST1	FADS1-FADS2-FADS3
840.576	PC(36:4) / PS(40:3)	Glycerophospholipids (GP)	Glycerophosphocholines	Phosphatidylcholines (PC)	rs2736594	chr11:61722212	T / G	-0.119045	0.018345	8.6e-11	BEST1	FADS1-FADS2-FADS3
842.592	PC(36:3) / PS(40:2)	Glycerophospholipids (GP)	Glycerophosphocholines	Phosphatidylcholines (PC)	rs2736594	chr11:61722212	T / G	0.11997	0.018077	3.2e-11	BEST1	FADS1-FADS2-FADS3
868.607	PC(38:4) / PS(42:3)	Glycerophospholipids (GP)	Glycerophosphocholines	Phosphatidylcholines (PC)	rs2736594	chr11:61722212	T / G	-0.117961	0.0178166	3.6e-11	BEST1	FADS1-FADS2-FADS3
888.576	PC(40:8) / PS(44:7)	Glycerophospholipids (GP)	Glycerophosphocholines	Phosphatidylcholines (PC)	rs2736594	chr11:61722212	T / G	0.134121	0.0192861	3.5e-12	BEST1	FADS1-FADS2-FADS3
528.31	LPE(22:4)	Glycerophospholipids (GP)	Glycerophosphoethanolamines	Lysophosphatidylethanolamines (LPE)	rs149698	chr11:61730036	A / G	0.0656076	0.00997917	4.9e-11	BEST1	FADS1-FADS2-FADS3
544.34	LPC(20:4)	Glycerophospholipids (GP)	Glycerophosphocholines	Lysophosphatidylcholines (LPC)	rs149698	chr11:61730036	A / G	0.0821552	0.0121495	1.4e-11	BEST1	FADS1-FADS2-FADS3
868.607	PC(38:4) / PS(42:3)	Glycerophospholipids (GP)	Glycerophosphocholines	Phosphatidylcholines (PC)	rs149698	chr11:61730036	A / G	0.0694605	0.0100995	6.1e-12	BEST1	FADS1-FADS2-FADS3
768.555	PE(38:3)	Glycerophospholipids (GP)	Glycerophosphoethanolamines	Phosphatidylethanolamines (PE)	rs1800008	chr11:61730183	T / C	0.0679273	0.00904883	6.1e-14	BEST1	FADS1-FADS2-FADS3
770.569	PC(35:3) / PE(38:3) / PA(40:4)	Glycerophospholipids (GP)	Glycerophosphocholines	Phosphatidylcholines (PC)	rs1800008	chr11:61730183	T / C	0.0794841	0.0120828	4.8e-11	BEST1	FADS1-FADS2-FADS3
842.592	PC(36:3) / PS(40:2)	Glycerophospholipids (GP)	Glycerophosphocholines	Phosphatidylcholines (PC)	rs1800008	chr11:61730183	T / C	0.088377	0.0115621	2.1e-14	BEST1	FADS1-FADS2-FADS3
888.576	PC(40:8) / PS(44:7)	Glycerophospholipids (GP)	Glycerophosphocholines	Phosphatidylcholines (PC)	rs1800008	chr11:61730183	T / C	0.0993024	0.0123354	8.3e-16	BEST1	FADS1-FADS2-FADS3
303.233	FA(20:4)	Fatty acyls (FA)	Fatty acids and conjugates	Free fatty acids (FA)	rs1800009	chr11:61730234	C / T	-0.0550856	0.00802299	6.6e-12	BEST1	FADS1-FADS2-FADS3
528.31	LPE(22:4)	Glycerophospholipids (GP)	Glycerophosphoethanolamines	Lysophosphatidylethanolamines (LPE)	rs1800009	chr11:61730234	C / T	-0.0752697	0.00979521	1.5e-14	BEST1	FADS1-FADS2-FADS3
544.34	LPC(20:4)	Glycerophospholipids (GP)	Glycerophosphocholines	Lysophosphatidylcholines (LPC)	rs1800009	chr11:61730234	C / T	-0.087592	0.0119051	1.9e-13	BEST1	FADS1-FADS2-FADS3
602.346	LPC(20:4)	Glycerophospholipids (GP)	Glycerophosphocholines	Lysophosphatidylcholines (LPC)	rs1800009	chr11:61730234	C / T	-0.0688887	0.00974765	1.6e-12	BEST1	FADS1-FADS2-FADS3
629.55	DG(38:3)	Glycerolipids (GL)	Diradylglycerols	Diacylglycerols (DG)	rs1800009	chr11:61730234	C / T	0.0520752	0.0082916	3.4e-10	BEST1	FADS1-FADS2-FADS3
768.555	PE(38:3)	Glycerophospholipids (GP)	Glycerophosphoethanolamines	Phosphatidylethanolamines (PE)	rs1800009	chr11:61730234	C / T	0.0530539	0.00787184	1.6e-11	BEST1	FADS1-FADS2-FADS3
770.569	PC(35:3) / PE(38:3) / PA(40:4)	Glycerophospholipids (GP)	Glycerophosphocholines	Phosphatidylcholines (PC)	rs1800009	chr11:61730234	C / T	0.0708424	0.0104986	1.5e-11	BEST1	FADS1-FADS2-FADS3
784.585	PC(36:3) / PE(39:3) / PA(41:4)	Glycerophospholipids (GP)	Glycerophosphocholines	Phosphatidylcholines (PC)	rs1800009	chr11:61730234	C / T	0.103227	0.0148845	4.1e-12	BEST1	FADS1-FADS2-FADS3
840.576	PC(36:4) / PS(40:3)	Glycerophospholipids (GP)	Glycerophosphocholines	Phosphatidylcholines (PC)	rs1800009	chr11:61730234	C / T	-0.0782986	0.0102073	1.7e-14	BEST1	FADS1-FADS2-FADS3
842.592	PC(36:3) / PS(40:2)	Glycerophospholipids (GP)	Glycerophosphocholines	Phosphatidylcholines (PC)	rs1800009	chr11:61730234	C / T	0.0793014	0.0100582	3.2e-15	BEST1	FADS1-FADS2-FADS3
859.534	PI(36:3)	Glycerophospholipids (GP)	Glycerophosphoinositols	Phosphatidylinositols (PI)	rs1800009	chr11:61730234	C / T	0.0716928	0.0108591	4.1e-11	BEST1	FADS1-FADS2-FADS3
860.545	PC(38:8) / PS(42:7)	Glycerophospholipids (GP)	Glycerophosphocholines	Phosphatidylcholines (PC)	rs1800009	chr11:61730234	C / T	0.0686916	0.0107934	2e-10	BEST1	FADS1-FADS2-FADS3
868.607	PC(38:4) / PS(42:3)	Glycerophospholipids (GP)	Glycerophosphocholines	Phosphatidylcholines (PC)	rs1800009	chr11:61730234	C / T	-0.0794911	0.00991329	1.1e-15	BEST1	FADS1-FADS2-FADS3
888.576	PC(40:8) / PS(44:7)	Glycerophospholipids (GP)	Glycerophosphocholines	Phosphatidylcholines (PC)	rs1800009	chr11:61730234	C / T	0.099141	0.0107309	2.5e-20	BEST1	FADS1-FADS2-FADS3
602.346	LPC(20:4)	Glycerophospholipids (GP)	Glycerophosphocholines	Lysophosphatidylcholines (LPC)	rs17185413	chr11:61730553	C / T	-0.0727586	0.011032	4.2e-11	BEST1	FADS1-FADS2-FADS3
768.555	PE(38:3)	Glycerophospholipids (GP)	Glycerophosphoethanolamines	Phosphatidylethanolamines (PE)	rs17185413	chr11:61730553	C / T	0.0672446	0.00890901	4.4e-14	BEST1	FADS1-FADS2-FADS3
770.569	PC(35:3) / PE(38:3) / PA(40:4)	Glycerophospholipids (GP)	Glycerophosphocholines	Phosphatidylcholines (PC)	rs17185413	chr11:61730553	C / T	0.0788602	0.0118939	3.4e-11	BEST1	FADS1-FADS2-FADS3
784.585	PC(36:3) / PE(39:3) / PA(41:4)	Glycerophospholipids (GP)	Glycerophosphocholines	Phosphatidylcholines (PC)	rs17185413	chr11:61730553	C / T	0.108475	0.0167813	1e-10	BEST1	FADS1-FADS2-FADS3
840.576	PC(36:4) / PS(40:3)	Glycerophospholipids (GP)	Glycerophosphocholines	Phosphatidylcholines (PC)	rs17185413	chr11:61730553	C / T	-0.0758005	0.0115521	5.3e-11	BEST1	FADS1-FADS2-FADS3
842.592	PC(36:3) / PS(40:2)	Glycerophospholipids (GP)	Glycerophosphocholines	Phosphatidylcholines (PC)	rs17185413	chr11:61730553	C / T	0.0904508	0.0113834	1.9e-15	BEST1	FADS1-FADS2-FADS3
868.607	PC(38:4) / PS(42:3)	Glycerophospholipids (GP)	Glycerophosphocholines	Phosphatidylcholines (PC)	rs17185413	chr11:61730553	C / T	-0.0751011	0.0112194	2.2e-11	BEST1	FADS1-FADS2-FADS3
888.576	PC(40:8) / PS(44:7)	Glycerophospholipids (GP)	Glycerophosphocholines	Phosphatidylcholines (PC)	rs17185413	chr11:61730553	C / T	0.105158	0.0121448	4.8e-18	BEST1	FADS1-FADS2-FADS3
303.233	FA(20:4)	Fatty acyls (FA)	Fatty acids and conjugates	Free fatty acids (FA)	rs10792320	chr11:61746291	C / A	-0.0534219	0.00802843	2.9e-11	FTH1	FADS1-FADS2-FADS3
528.31	LPE(22:4)	Glycerophospholipids (GP)	Glycerophosphoethanolamines	Lysophosphatidylethanolamines (LPE)	rs10792320	chr11:61746291	C / A	-0.0743647	0.00980185	3.3e-14	FTH1	FADS1-FADS2-FADS3
544.34	LPC(20:4)	Glycerophospholipids (GP)	Glycerophosphocholines	Lysophosphatidylcholines (LPC)	rs10792320	chr11:61746291	C / A	-0.0858554	0.011913	5.7e-13	FTH1	FADS1-FADS2-FADS3
602.346	LPC(20:4)	Glycerophospholipids (GP)	Glycerophosphocholines	Lysophosphatidylcholines (LPC)	rs10792320	chr11:61746291	C / A	-0.0676109	0.00975426	4.2e-12	FTH1	FADS1-FADS2-FADS3
768.555	PE(38:3)	Glycerophospholipids (GP)	Glycerophosphoethanolamines	Phosphatidylethanolamines (PE)	rs10792320	chr11:61746291	C / A	0.0496106	0.00787718	3e-10	FTH1	FADS1-FADS2-FADS3
770.569	PC(35:3) / PE(38:3) / PA(40:4)	Glycerophospholipids (GP)	Glycerophosphocholines	Phosphatidylcholines (PC)	rs10792320	chr11:61746291	C / A	0.0677653	0.0105056	1.1e-10	FTH1	FADS1-FADS2-FADS3
784.585	PC(36:3) / PE(39:3) / PA(41:4)	Glycerophospholipids (GP)	Glycerophosphocholines	Phosphatidylcholines (PC)	rs10792320	chr11:61746291	C / A	0.0971377	0.0149085	7.2e-11	FTH1	FADS1-FADS2-FADS3
840.576	PC(36:4) / PS(40:3)	Glycerophospholipids (GP)	Glycerophosphocholines	Phosphatidylcholines (PC)	rs10792320	chr11:61746291	C / A	-0.0778257	0.0102142	2.5e-14	FTH1	FADS1-FADS2-FADS3
842.592	PC(36:3) / PS(40:2)	Glycerophospholipids (GP)	Glycerophosphocholines	Phosphatidylcholines (PC)	rs10792320	chr11:61746291	C / A	0.074891	0.010065	1e-13	FTH1	FADS1-FADS2-FADS3
868.607	PC(38:4) / PS(42:3)	Glycerophospholipids (GP)	Glycerophosphocholines	Phosphatidylcholines (PC)	rs10792320	chr11:61746291	C / A	-0.0803703	0.00992001	5.4e-16	FTH1	FADS1-FADS2-FADS3
888.576	PC(40:8) / PS(44:7)	Glycerophospholipids (GP)	Glycerophosphocholines	Phosphatidylcholines (PC)	rs10792320	chr11:61746291	C / A	0.0927708	0.0107382	5.7e-18	FTH1	FADS1-FADS2-FADS3
890.592	PC(40:7) / PS(44:6)	Glycerophospholipids (GP)	Glycerophosphocholines	Phosphatidylcholines (PC)	rs11821808	chr11:75451187	T / C	-0.11336	0.0178694	2.2e-10	MOGAT2	DGAT2-MOGAT2
890.592	PC(40:7) / PS(44:6)	Glycerophospholipids (GP)	Glycerophosphocholines	Phosphatidylcholines (PC)	rs12224062	chr11:75546426	G / A	-0.119649	0.0187338	1.7e-10	UVRAG	DGAT2-MOGAT2
369.352	Cholesterol	Sterol lipids (ST)	Sterols	Cholesterol and derivatives (Chol)	rs4938303	chr11:116584987	C / T	-0.0814496	0.0100282	4.6e-16	BUD13	APOA5-APOC3
547.472	DG(32:2)	Glycerolipids (GL)	Diradylglycerols	Diacylglycerols (DG)	rs4938303	chr11:116584987	C / T	0.0853047	0.0129465	4.4e-11	BUD13	APOA5-APOC3
563.503	DG(33:1)	Glycerolipids (GL)	Diradylglycerols	Diacylglycerols (DG)	rs4938303	chr11:116584987	C / T	0.0871134	0.0128872	1.4e-11	BUD13	APOA5-APOC3
573.488	DG(34:3)	Glycerolipids (GL)	Diradylglycerols	Diacylglycerols (DG)	rs4938303	chr11:116584987	C / T	0.0825724	0.0121475	1.1e-11	BUD13	APOA5-APOC3
575.503	DG(34:2)	Glycerolipids (GL)	Diradylglycerols	Diacylglycerols (DG)	rs4938303	chr11:116584987	C / T	0.0830404	0.0118846	2.8e-12	BUD13	APOA5-APOC3
577.519	DG(34:1)	Glycerolipids (GL)	Diradylglycerols	Diacylglycerols (DG)	rs4938303	chr11:116584987	C / T	0.0912337	0.0121184	5.1e-14	BUD13	APOA5-APOC3
579.535	DG(34:0)	Glycerolipids (GL)	Diradylglycerols	Diacylglycerols (DG)	rs4938303	chr11:116584987	C / T	0.0831059	0.0131234	2.4e-10	BUD13	APOA5-APOC3
603.535	DG(36:2)	Glycerolipids (GL)	Diradylglycerols	Diacylglycerols (DG)	rs4938303	chr11:116584987	C / T	0.0863606	0.011933	4.6e-13	BUD13	APOA5-APOC3
605.55	DG(36:1)	Glycerolipids (GL)	Diradylglycerols	Diacylglycerols (DG)	rs4938303	chr11:116584987	C / T	0.090344	0.0126825	1.1e-12	BUD13	APOA5-APOC3
701.559	SM(34:2)	Sphingolipids (SP)	Phosphosphingolipids	Sphingomyelins (SM)	rs4938303	chr11:116584987	C / T	-0.0786637	0.0125268	3.4e-10	BUD13	APOA5-APOC3
702.543	PC-P(31:1) / PE-O(34:2)	Glycerophospholipids (GP)	Glycerophosphocholines	Phosphatidylcholines (PC)	rs4938303	chr11:116584987	C / T	-0.0769602	0.0122127	2.9e-10	BUD13	APOA5-APOC3
703.575	SM(34:1)	Sphingolipids (SP)	Phosphosphingolipids	Sphingomyelins (SM)	rs4938303	chr11:116584987	C / T	-0.115927	0.0136184	1.7e-17	BUD13	APOA5-APOC3
705.582	DG(44:7)	Glycerolipids (GL)	Diradylglycerols	Diacylglycerols (DG)	rs4938303	chr11:116584987	C / T	-0.111525	0.0131356	2.1e-17	BUD13	APOA5-APOC3
705.591	SM(34:0)	Sphingolipids (SP)	Phosphosphingolipids	Sphingomyelins (SM)	rs4938303	chr11:116584987	C / T	-0.112379	0.0132006	1.7e-17	BUD13	APOA5-APOC3
706.574	PC-O(31:0) / PE-O(34:0)	Glycerophospholipids (GP)	Glycerophosphocholines	Phosphatidylcholines (PC)	rs4938303	chr11:116584987	C / T	-0.10826	0.0131565	1.9e-16	BUD13	APOA5-APOC3
706.611	PC-2O(32:0)	Glycerophospholipids (GP)	Glycerophosphocholines	Phosphatidylcholines (PC)	rs4938303	chr11:116584987	C / T	-0.0991484	0.0135514	2.5e-13	BUD13	APOA5-APOC3
718.574	PC-O(32:1) / PE-O(35:1)	Glycerophospholipids (GP)	Glycerophosphocholines	Phosphatidylcholines (PC)	rs4938303	chr11:116584987	C / T	-0.108023	0.0134855	1.1e-15	BUD13	APOA5-APOC3
720.59	PC-O(32:0) / PE-O(35:0)	Glycerophospholipids (GP)	Glycerophosphocholines	Phosphatidylcholines (PC)	rs4938303	chr11:116584987	C / T	-0.111118	0.0133381	8e-17	BUD13	APOA5-APOC3
731.606	SM(36:1)	Sphingolipids (SP)	Phosphosphingolipids	Sphingomyelins (SM)	rs4938303	chr11:116584987	C / T	-0.084724	0.0134086	2.6e-10	BUD13	APOA5-APOC3
733.622	SM(36:0)	Sphingolipids (SP)	Phosphosphingolipids	Sphingomyelins (SM)	rs4938303	chr11:116584987	C / T	-0.0818751	0.013051	3.5e-10	BUD13	APOA5-APOC3
734.569	PC(32:0) / PE(35:0) / PA(37:1)	Glycerophospholipids (GP)	Glycerophosphocholines	Phosphatidylcholines (PC)	rs4938303	chr11:116584987	C / T	-0.0893781	0.0131574	1.1e-11	BUD13	APOA5-APOC3
742.574	PC-O(34:3) / PE-P(37:2)	Glycerophospholipids (GP)	Glycerophosphocholines	Phosphatidylcholines (PC)	rs4938303	chr11:116584987	C / T	-0.10822	0.0136733	2.5e-15	BUD13	APOA5-APOC3
744.59	PC-O(34:2) / PE-O(37:2)	Glycerophospholipids (GP)	Glycerophosphocholines	Phosphatidylcholines (PC)	rs4938303	chr11:116584987	C / T	-0.102072	0.0137792	1.3e-13	BUD13	APOA5-APOC3
746.606	PC-O(34:1) / PE-O(37:1)	Glycerophospholipids (GP)	Glycerophosphocholines	Phosphatidylcholines (PC)	rs4938303	chr11:116584987	C / T	-0.106615	0.0129567	1.9e-16	BUD13	APOA5-APOC3
748.528	PE-P(38:6)	Glycerophospholipids (GP)	Glycerophosphoethanolamines	Phosphatidylethanolamines (PE)	rs4938303	chr11:116584987	C / T	-0.0896673	0.0140057	1.5e-10	BUD13	APOA5-APOC3
757.622	SM(38:2)	Sphingolipids (SP)	Phosphosphingolipids	Sphingomyelins (SM)	rs4938303	chr11:116584987	C / T	-0.0815936	0.0123982	4.7e-11	BUD13	APOA5-APOC3
759.638	SM(38:1)	Sphingolipids (SP)	Phosphosphingolipids	Sphingomyelins (SM)	rs4938303	chr11:116584987	C / T	-0.0904982	0.0133012	1e-11	BUD13	APOA5-APOC3
760.621	PC-O(35:1) / PE-O(38:1)	Glycerophospholipids (GP)	Glycerophosphocholines	Phosphatidylcholines (PC)	rs4938303	chr11:116584987	C / T	-0.0883702	0.0127581	4.3e-12	BUD13	APOA5-APOC3
768.59	PC-O(36:4)	Glycerophospholipids (GP)	Glycerophosphocholines	Phosphatidylcholines (PC)	rs4938303	chr11:116584987	C / T	-0.0926991	0.0137352	1.5e-11	BUD13	APOA5-APOC3
772.621	PC-O(36:2) / PE-P(39:1)	Glycerophospholipids (GP)	Glycerophosphocholines	Phosphatidylcholines (PC)	rs4938303	chr11:116584987	C / T	-0.101557	0.0134943	5.2e-14	BUD13	APOA5-APOC3
813.684	SM(42:2)	Sphingolipids (SP)	Phosphosphingolipids	Sphingomyelins (SM)	rs4938303	chr11:116584987	C / T	-0.103871	0.0164278	2.6e-10	BUD13	APOA5-APOC3
860.77	TG(51:3)	Glycerolipids (GL)	Triradylglycerols	Triacylglycerols (TG)	rs4938303	chr11:116584987	C / T	0.107537	0.0167032	1.2e-10	BUD13	APOA5-APOC3
862.786	TG(51:2)	Glycerolipids (GL)	Triradylglycerols	Triacylglycerols (TG)	rs4938303	chr11:116584987	C / T	0.107122	0.0170711	3.5e-10	BUD13	APOA5-APOC3
888.802	TG(53:3)	Glycerolipids (GL)	Triradylglycerols	Triacylglycerols (TG)	rs4938303	chr11:116584987	C / T	0.107599	0.0168256	1.6e-10	BUD13	APOA5-APOC3
890.817	TG(53:2)	Glycerolipids (GL)	Triradylglycerols	Triacylglycerols (TG)	rs4938303	chr11:116584987	C / T	0.110326	0.016851	5.9e-11	BUD13	APOA5-APOC3
369.352	Cholesterol	Sterol lipids (ST)	Sterols	Cholesterol and derivatives (Chol)	rs12272004	chr11:116603724	A / C	-0.123196	0.0175101	2e-12	BUD13	APOA5-APOC3
664.603	CE(18:3)	Sterol lipids (ST)	Sterols	Cholesteryl esters (CE)	rs12272004	chr11:116603724	A / C	-0.127917	0.0203501	3.3e-10	BUD13	APOA5-APOC3
703.575	SM(34:1)	Sphingolipids (SP)	Phosphosphingolipids	Sphingomyelins (SM)	rs12272004	chr11:116603724	A / C	-0.148685	0.0237789	4e-10	BUD13	APOA5-APOC3
705.582	DG(44:7)	Glycerolipids (GL)	Diradylglycerols	Diacylglycerols (DG)	rs12272004	chr11:116603724	A / C	-0.146653	0.0229359	1.6e-10	BUD13	APOA5-APOC3
705.591	SM(34:0)	Sphingolipids (SP)	Phosphosphingolipids	Sphingomyelins (SM)	rs12272004	chr11:116603724	A / C	-0.147203	0.0230437	1.7e-10	BUD13	APOA5-APOC3
720.59	PC-O(32:0) / PE-O(35:0)	Glycerophospholipids (GP)	Glycerophosphocholines	Phosphatidylcholines (PC)	rs12272004	chr11:116603724	A / C	-0.151266	0.023288	8.3e-11	BUD13	APOA5-APOC3
731.606	SM(36:1)	Sphingolipids (SP)	Phosphosphingolipids	Sphingomyelins (SM)	rs12272004	chr11:116603724	A / C	-0.147288	0.0234125	3.2e-10	BUD13	APOA5-APOC3
369.352	Cholesterol	Sterol lipids (ST)	Sterols	Cholesterol and derivatives (Chol)	rs1558861	chr11:116607437	C / T	-0.11155	0.0175699	2.2e-10	BUD13	APOA5-APOC3
563.503	DG(33:1)	Glycerolipids (GL)	Diradylglycerols	Diacylglycerols (DG)	rs1558861	chr11:116607437	C / T	0.141998	0.0225727	3.2e-10	BUD13	APOA5-APOC3
575.503	DG(34:2)	Glycerolipids (GL)	Diradylglycerols	Diacylglycerols (DG)	rs1558861	chr11:116607437	C / T	0.152308	0.0208225	2.6e-13	BUD13	APOA5-APOC3
577.519	DG(34:1)	Glycerolipids (GL)	Diradylglycerols	Diacylglycerols (DG)	rs1558861	chr11:116607437	C / T	0.150039	0.021232	1.6e-12	BUD13	APOA5-APOC3
601.519	DG(36:3)	Glycerolipids (GL)	Diradylglycerols	Diacylglycerols (DG)	rs1558861	chr11:116607437	C / T	0.150284	0.0212059	1.4e-12	BUD13	APOA5-APOC3
603.535	DG(36:2)	Glycerolipids (GL)	Diradylglycerols	Diacylglycerols (DG)	rs1558861	chr11:116607437	C / T	0.15313	0.0209073	2.4e-13	BUD13	APOA5-APOC3
636.556	DG(36:3)	Glycerolipids (GL)	Diradylglycerols	Diacylglycerols (DG)	rs1558861	chr11:116607437	C / T	0.14188	0.0208877	1.1e-11	BUD13	APOA5-APOC3
703.575	SM(34:1)	Sphingolipids (SP)	Phosphosphingolipids	Sphingomyelins (SM)	rs1558861	chr11:116607437	C / T	-0.191656	0.0238602	9.6e-16	BUD13	APOA5-APOC3
705.582	DG(44:7)	Glycerolipids (GL)	Diradylglycerols	Diacylglycerols (DG)	rs1558861	chr11:116607437	C / T	-0.179483	0.0230143	6.3e-15	BUD13	APOA5-APOC3
705.591	SM(34:0)	Sphingolipids (SP)	Phosphosphingolipids	Sphingomyelins (SM)	rs1558861	chr11:116607437	C / T	-0.181832	0.0231204	3.7e-15	BUD13	APOA5-APOC3
706.574	PC-O(31:0) / PE-O(34:0)	Glycerophospholipids (GP)	Glycerophosphocholines	Phosphatidylcholines (PC)	rs1558861	chr11:116607437	C / T	-0.176522	0.0230477	1.9e-14	BUD13	APOA5-APOC3
706.611	PC-2O(32:0)	Glycerophospholipids (GP)	Glycerophosphocholines	Phosphatidylcholines (PC)	rs1558861	chr11:116607437	C / T	-0.16732	0.0237452	1.8e-12	BUD13	APOA5-APOC3
718.574	PC-O(32:1) / PE-O(35:1)	Glycerophospholipids (GP)	Glycerophosphocholines	Phosphatidylcholines (PC)	rs1558861	chr11:116607437	C / T	-0.176294	0.0236321	8.7e-14	BUD13	APOA5-APOC3
720.59	PC-O(32:0) / PE-O(35:0)	Glycerophospholipids (GP)	Glycerophosphocholines	Phosphatidylcholines (PC)	rs1558861	chr11:116607437	C / T	-0.168392	0.0233676	5.8e-13	BUD13	APOA5-APOC3
731.606	SM(36:1)	Sphingolipids (SP)	Phosphosphingolipids	Sphingomyelins (SM)	rs1558861	chr11:116607437	C / T	-0.158898	0.0234926	1.3e-11	BUD13	APOA5-APOC3
734.569	PC(32:0) / PE(35:0) / PA(37:1)	Glycerophospholipids (GP)	Glycerophosphocholines	Phosphatidylcholines (PC)	rs1558861	chr11:116607437	C / T	-0.157274	0.0230525	9e-12	BUD13	APOA5-APOC3
742.574	PC-O(34:3) / PE-P(37:2)	Glycerophospholipids (GP)	Glycerophosphocholines	Phosphatidylcholines (PC)	rs1558861	chr11:116607437	C / T	-0.170907	0.0239529	9.7e-13	BUD13	APOA5-APOC3
746.606	PC-O(34:1) / PE-O(37:1)	Glycerophospholipids (GP)	Glycerophosphocholines	Phosphatidylcholines (PC)	rs1558861	chr11:116607437	C / T	-0.162631	0.0227001	7.8e-13	BUD13	APOA5-APOC3
759.638	SM(38:1)	Sphingolipids (SP)	Phosphosphingolipids	Sphingomyelins (SM)	rs1558861	chr11:116607437	C / T	-0.183777	0.0233045	3.1e-15	BUD13	APOA5-APOC3
760.621	PC-O(35:1) / PE-O(38:1)	Glycerophospholipids (GP)	Glycerophosphocholines	Phosphatidylcholines (PC)	rs1558861	chr11:116607437	C / T	-0.1534	0.0223537	6.8e-12	BUD13	APOA5-APOC3
772.621	PC-O(36:2) / PE-P(39:1)	Glycerophospholipids (GP)	Glycerophosphocholines	Phosphatidylcholines (PC)	rs1558861	chr11:116607437	C / T	-0.148115	0.0236383	3.7e-10	BUD13	APOA5-APOC3
813.684	SM(42:2)	Sphingolipids (SP)	Phosphosphingolipids	Sphingomyelins (SM)	rs1558861	chr11:116607437	C / T	-0.190113	0.028437	2.3e-11	BUD13	APOA5-APOC3
860.77	TG(51:3)	Glycerolipids (GL)	Triradylglycerols	Triacylglycerols (TG)	rs1558861	chr11:116607437	C / T	0.188498	0.028899	6.9e-11	BUD13	APOA5-APOC3
874.786	TG(52:3)	Glycerolipids (GL)	Triradylglycerols	Triacylglycerols (TG)	rs1558861	chr11:116607437	C / T	0.200071	0.0291788	7e-12	BUD13	APOA5-APOC3
876.802	TG(52:2)	Glycerolipids (GL)	Triradylglycerols	Triacylglycerols (TG)	rs1558861	chr11:116607437	C / T	0.185633	0.0291969	2e-10	BUD13	APOA5-APOC3
888.802	TG(53:3)	Glycerolipids (GL)	Triradylglycerols	Triacylglycerols (TG)	rs1558861	chr11:116607437	C / T	0.198611	0.0291226	9.1e-12	BUD13	APOA5-APOC3
369.352	Cholesterol	Sterol lipids (ST)	Sterols	Cholesterol and derivatives (Chol)	rs12280753	chr11:116613660	T / C	-0.109742	0.0168054	6.6e-11	BUD13	APOA5-APOC3
705.582	DG(44:7)	Glycerolipids (GL)	Diradylglycerols	Diacylglycerols (DG)	rs12280753	chr11:116613660	T / C	-0.139677	0.0220128	2.2e-10	BUD13	APOA5-APOC3
705.591	SM(34:0)	Sphingolipids (SP)	Phosphosphingolipids	Sphingomyelins (SM)	rs12280753	chr11:116613660	T / C	-0.138966	0.0221281	3.4e-10	BUD13	APOA5-APOC3
718.574	PC-O(32:1) / PE-O(35:1)	Glycerophospholipids (GP)	Glycerophosphocholines	Phosphatidylcholines (PC)	rs12280753	chr11:116613660	T / C	-0.145316	0.0226078	1.3e-10	BUD13	APOA5-APOC3
720.59	PC-O(32:0) / PE-O(35:0)	Glycerophospholipids (GP)	Glycerophosphocholines	Phosphatidylcholines (PC)	rs12280753	chr11:116613660	T / C	-0.162407	0.0223507	3.7e-13	BUD13	APOA5-APOC3
731.606	SM(36:1)	Sphingolipids (SP)	Phosphosphingolipids	Sphingomyelins (SM)	rs12280753	chr11:116613660	T / C	-0.143137	0.0224703	1.9e-10	BUD13	APOA5-APOC3
369.352	Cholesterol	Sterol lipids (ST)	Sterols	Cholesterol and derivatives (Chol)	rs28927680	chr11:116619073	G / C	-0.123575	0.0174401	1.4e-12	BUD13	APOA5-APOC3
603.535	DG(36:2)	Glycerolipids (GL)	Diradylglycerols	Diacylglycerols (DG)	rs28927680	chr11:116619073	G / C	0.132841	0.0207527	1.5e-10	BUD13	APOA5-APOC3
640.603	CE(16:1)	Sterol lipids (ST)	Sterols	Cholesteryl esters (CE)	rs28927680	chr11:116619073	G / C	-0.128833	0.0204567	3e-10	BUD13	APOA5-APOC3
654.618	CE(17:1)	Sterol lipids (ST)	Sterols	Cholesteryl esters (CE)	rs28927680	chr11:116619073	G / C	-0.124954	0.0195833	1.8e-10	BUD13	APOA5-APOC3
664.603	CE(18:3)	Sterol lipids (ST)	Sterols	Cholesteryl esters (CE)	rs28927680	chr11:116619073	G / C	-0.128658	0.0202688	2.2e-10	BUD13	APOA5-APOC3
668.634	CE(18:1)	Sterol lipids (ST)	Sterols	Cholesteryl esters (CE)	rs28927680	chr11:116619073	G / C	-0.107005	0.0169564	2.8e-10	BUD13	APOA5-APOC3
703.575	SM(34:1)	Sphingolipids (SP)	Phosphosphingolipids	Sphingomyelins (SM)	rs28927680	chr11:116619073	G / C	-0.155373	0.0236838	5.4e-11	BUD13	APOA5-APOC3
705.582	DG(44:7)	Glycerolipids (GL)	Diradylglycerols	Diacylglycerols (DG)	rs28927680	chr11:116619073	G / C	-0.154272	0.0228442	1.4e-11	BUD13	APOA5-APOC3
705.591	SM(34:0)	Sphingolipids (SP)	Phosphosphingolipids	Sphingomyelins (SM)	rs28927680	chr11:116619073	G / C	-0.153491	0.0229708	2.4e-11	BUD13	APOA5-APOC3
718.574	PC-O(32:1) / PE-O(35:1)	Glycerophospholipids (GP)	Glycerophosphocholines	Phosphatidylcholines (PC)	rs28927680	chr11:116619073	G / C	-0.157949	0.0234632	1.7e-11	BUD13	APOA5-APOC3
720.59	PC-O(32:0) / PE-O(35:0)	Glycerophospholipids (GP)	Glycerophosphocholines	Phosphatidylcholines (PC)	rs28927680	chr11:116619073	G / C	-0.173769	0.0231948	6.8e-14	BUD13	APOA5-APOC3
731.606	SM(36:1)	Sphingolipids (SP)	Phosphosphingolipids	Sphingomyelins (SM)	rs28927680	chr11:116619073	G / C	-0.15512	0.0233189	2.9e-11	BUD13	APOA5-APOC3
733.622	SM(36:0)	Sphingolipids (SP)	Phosphosphingolipids	Sphingomyelins (SM)	rs28927680	chr11:116619073	G / C	-0.145741	0.0227201	1.4e-10	BUD13	APOA5-APOC3
369.352	Cholesterol	Sterol lipids (ST)	Sterols	Cholesterol and derivatives (Chol)	rs11825181	chr11:116626258	A / G	-0.124401	0.0175703	1.4e-12	BUD13	APOA5-APOC3
603.535	DG(36:2)	Glycerolipids (GL)	Diradylglycerols	Diacylglycerols (DG)	rs11825181	chr11:116626258	A / G	0.131691	0.0209077	3e-10	BUD13	APOA5-APOC3
654.618	CE(17:1)	Sterol lipids (ST)	Sterols	Cholesteryl esters (CE)	rs11825181	chr11:116626258	A / G	-0.126327	0.0197304	1.5e-10	BUD13	APOA5-APOC3
668.634	CE(18:1)	Sterol lipids (ST)	Sterols	Cholesteryl esters (CE)	rs11825181	chr11:116626258	A / G	-0.108265	0.017083	2.3e-10	BUD13	APOA5-APOC3
703.575	SM(34:1)	Sphingolipids (SP)	Phosphosphingolipids	Sphingomyelins (SM)	rs11825181	chr11:116626258	A / G	-0.155529	0.0238607	7.1e-11	BUD13	APOA5-APOC3
705.582	DG(44:7)	Glycerolipids (GL)	Diradylglycerols	Diacylglycerols (DG)	rs11825181	chr11:116626258	A / G	-0.154502	0.0230148	1.9e-11	BUD13	APOA5-APOC3
705.591	SM(34:0)	Sphingolipids (SP)	Phosphosphingolipids	Sphingomyelins (SM)	rs11825181	chr11:116626258	A / G	-0.153706	0.0231439	3.1e-11	BUD13	APOA5-APOC3
718.574	PC-O(32:1) / PE-O(35:1)	Glycerophospholipids (GP)	Glycerophosphocholines	Phosphatidylcholines (PC)	rs11825181	chr11:116626258	A / G	-0.158346	0.0236388	2.1e-11	BUD13	APOA5-APOC3
720.59	PC-O(32:0) / PE-O(35:0)	Glycerophospholipids (GP)	Glycerophosphocholines	Phosphatidylcholines (PC)	rs11825181	chr11:116626258	A / G	-0.170625	0.0233681	2.8e-13	BUD13	APOA5-APOC3
731.606	SM(36:1)	Sphingolipids (SP)	Phosphosphingolipids	Sphingomyelins (SM)	rs11825181	chr11:116626258	A / G	-0.155903	0.0234931	3.2e-11	BUD13	APOA5-APOC3
733.622	SM(36:0)	Sphingolipids (SP)	Phosphosphingolipids	Sphingomyelins (SM)	rs11825181	chr11:116626258	A / G	-0.146889	0.0228915	1.4e-10	BUD13	APOA5-APOC3
369.352	Cholesterol	Sterol lipids (ST)	Sterols	Cholesterol and derivatives (Chol)	rs11820589	chr11:116633862	A / G	-0.125458	0.0176301	1.1e-12	BUD13	APOA5-APOC3
601.519	DG(36:3)	Glycerolipids (GL)	Diradylglycerols	Diacylglycerols (DG)	rs11820589	chr11:116633862	A / G	0.134993	0.0212784	2.2e-10	BUD13	APOA5-APOC3
603.535	DG(36:2)	Glycerolipids (GL)	Diradylglycerols	Diacylglycerols (DG)	rs11820589	chr11:116633862	A / G	0.133579	0.0209788	1.9e-10	BUD13	APOA5-APOC3
640.603	CE(16:1)	Sterol lipids (ST)	Sterols	Cholesteryl esters (CE)	rs11820589	chr11:116633862	A / G	-0.131999	0.0206798	1.7e-10	BUD13	APOA5-APOC3
654.618	CE(17:1)	Sterol lipids (ST)	Sterols	Cholesteryl esters (CE)	rs11820589	chr11:116633862	A / G	-0.127523	0.0197926	1.2e-10	BUD13	APOA5-APOC3
664.603	CE(18:3)	Sterol lipids (ST)	Sterols	Cholesteryl esters (CE)	rs11820589	chr11:116633862	A / G	-0.134001	0.0204896	6.2e-11	BUD13	APOA5-APOC3
668.634	CE(18:1)	Sterol lipids (ST)	Sterols	Cholesteryl esters (CE)	rs11820589	chr11:116633862	A / G	-0.113575	0.0171411	3.5e-11	BUD13	APOA5-APOC3
670.65	CE(18:0)	Sterol lipids (ST)	Sterols	Cholesteryl esters (CE)	rs11820589	chr11:116633862	A / G	-0.107283	0.0169725	2.6e-10	BUD13	APOA5-APOC3
703.575	SM(34:1)	Sphingolipids (SP)	Phosphosphingolipids	Sphingomyelins (SM)	rs11820589	chr11:116633862	A / G	-0.165564	0.0239419	4.7e-12	BUD13	APOA5-APOC3
705.582	DG(44:7)	Glycerolipids (GL)	Diradylglycerols	Diacylglycerols (DG)	rs11820589	chr11:116633862	A / G	-0.164681	0.0230931	1e-12	BUD13	APOA5-APOC3
705.591	SM(34:0)	Sphingolipids (SP)	Phosphosphingolipids	Sphingomyelins (SM)	rs11820589	chr11:116633862	A / G	-0.163985	0.0232233	1.7e-12	BUD13	APOA5-APOC3
718.574	PC-O(32:1) / PE-O(35:1)	Glycerophospholipids (GP)	Glycerophosphocholines	Phosphatidylcholines (PC)	rs11820589	chr11:116633862	A / G	-0.163078	0.0237194	6.2e-12	BUD13	APOA5-APOC3
720.59	PC-O(32:0) / PE-O(35:0)	Glycerophospholipids (GP)	Glycerophosphocholines	Phosphatidylcholines (PC)	rs11820589	chr11:116633862	A / G	-0.176383	0.0234476	5.4e-14	BUD13	APOA5-APOC3
729.591	SM(36:2)	Sphingolipids (SP)	Phosphosphingolipids	Sphingomyelins (SM)	rs11820589	chr11:116633862	A / G	-0.146206	0.0227802	1.4e-10	BUD13	APOA5-APOC3
731.606	SM(36:1)	Sphingolipids (SP)	Phosphosphingolipids	Sphingomyelins (SM)	rs11820589	chr11:116633862	A / G	-0.16758	0.023573	1.2e-12	BUD13	APOA5-APOC3
733.622	SM(36:0)	Sphingolipids (SP)	Phosphosphingolipids	Sphingomyelins (SM)	rs11820589	chr11:116633862	A / G	-0.15877	0.0229701	4.8e-12	BUD13	APOA5-APOC3
734.569	PC(32:0) / PE(35:0) / PA(37:1)	Glycerophospholipids (GP)	Glycerophosphocholines	Phosphatidylcholines (PC)	rs11820589	chr11:116633862	A / G	-0.144826	0.0231314	3.8e-10	BUD13	APOA5-APOC3
746.606	PC-O(34:1) / PE-O(37:1)	Glycerophospholipids (GP)	Glycerophosphocholines	Phosphatidylcholines (PC)	rs11820589	chr11:116633862	A / G	-0.142741	0.0227778	3.7e-10	BUD13	APOA5-APOC3
369.352	Cholesterol	Sterol lipids (ST)	Sterols	Cholesterol and derivatives (Chol)	rs10790162	chr11:116639104	A / G	-0.121177	0.0178358	1.1e-11	BUD13	APOA5-APOC3
563.503	DG(33:1)	Glycerolipids (GL)	Diradylglycerols	Diacylglycerols (DG)	rs10790162	chr11:116639104	A / G	0.14512	0.0229205	2.4e-10	BUD13	APOA5-APOC3
575.503	DG(34:2)	Glycerolipids (GL)	Diradylglycerols	Diacylglycerols (DG)	rs10790162	chr11:116639104	A / G	0.164064	0.0211375	8.4e-15	BUD13	APOA5-APOC3
577.519	DG(34:1)	Glycerolipids (GL)	Diradylglycerols	Diacylglycerols (DG)	rs10790162	chr11:116639104	A / G	0.153701	0.0215533	9.9e-13	BUD13	APOA5-APOC3
601.519	DG(36:3)	Glycerolipids (GL)	Diradylglycerols	Diacylglycerols (DG)	rs10790162	chr11:116639104	A / G	0.165253	0.0215267	1.6e-14	BUD13	APOA5-APOC3
603.535	DG(36:2)	Glycerolipids (GL)	Diradylglycerols	Diacylglycerols (DG)	rs10790162	chr11:116639104	A / G	0.166218	0.0212236	4.8e-15	BUD13	APOA5-APOC3
636.556	DG(36:3)	Glycerolipids (GL)	Diradylglycerols	Diacylglycerols (DG)	rs10790162	chr11:116639104	A / G	0.151432	0.0212041	9.2e-13	BUD13	APOA5-APOC3
664.603	CE(18:3)	Sterol lipids (ST)	Sterols	Cholesteryl esters (CE)	rs10790162	chr11:116639104	A / G	-0.13253	0.0207287	1.6e-10	BUD13	APOA5-APOC3
703.575	SM(34:1)	Sphingolipids (SP)	Phosphosphingolipids	Sphingomyelins (SM)	rs10790162	chr11:116639104	A / G	-0.191561	0.0242212	2.6e-15	BUD13	APOA5-APOC3
705.582	DG(44:7)	Glycerolipids (GL)	Diradylglycerols	Diacylglycerols (DG)	rs10790162	chr11:116639104	A / G	-0.179711	0.0233625	1.4e-14	BUD13	APOA5-APOC3
705.591	SM(34:0)	Sphingolipids (SP)	Phosphosphingolipids	Sphingomyelins (SM)	rs10790162	chr11:116639104	A / G	-0.182541	0.0234722	7.4e-15	BUD13	APOA5-APOC3
706.574	PC-O(31:0) / PE-O(34:0)	Glycerophospholipids (GP)	Glycerophosphocholines	Phosphatidylcholines (PC)	rs10790162	chr11:116639104	A / G	-0.176398	0.0233989	4.7e-14	BUD13	APOA5-APOC3
706.611	PC-2O(32:0)	Glycerophospholipids (GP)	Glycerophosphocholines	Phosphatidylcholines (PC)	rs10790162	chr11:116639104	A / G	-0.166237	0.0241049	5.3e-12	BUD13	APOA5-APOC3
718.574	PC-O(32:1) / PE-O(35:1)	Glycerophospholipids (GP)	Glycerophosphocholines	Phosphatidylcholines (PC)	rs10790162	chr11:116639104	A / G	-0.177865	0.0239901	1.2e-13	BUD13	APOA5-APOC3
720.59	PC-O(32:0) / PE-O(35:0)	Glycerophospholipids (GP)	Glycerophosphocholines	Phosphatidylcholines (PC)	rs10790162	chr11:116639104	A / G	-0.16619	0.0237211	2.5e-12	BUD13	APOA5-APOC3
731.606	SM(36:1)	Sphingolipids (SP)	Phosphosphingolipids	Sphingomyelins (SM)	rs10790162	chr11:116639104	A / G	-0.163719	0.023848	6.6e-12	BUD13	APOA5-APOC3
734.569	PC(32:0) / PE(35:0) / PA(37:1)	Glycerophospholipids (GP)	Glycerophosphocholines	Phosphatidylcholines (PC)	rs10790162	chr11:116639104	A / G	-0.162584	0.0234013	3.7e-12	BUD13	APOA5-APOC3
742.574	PC-O(34:3) / PE-P(37:2)	Glycerophospholipids (GP)	Glycerophosphocholines	Phosphatidylcholines (PC)	rs10790162	chr11:116639104	A / G	-0.178962	0.0243153	1.8e-13	BUD13	APOA5-APOC3
746.606	PC-O(34:1) / PE-O(37:1)	Glycerophospholipids (GP)	Glycerophosphocholines	Phosphatidylcholines (PC)	rs10790162	chr11:116639104	A / G	-0.160827	0.0230437	3e-12	BUD13	APOA5-APOC3
750.543	PE-O(38:6)	Glycerophospholipids (GP)	Glycerophosphoethanolamines	Phosphatidylethanolamines (PE)	rs10790162	chr11:116639104	A / G	-0.147534	0.023653	4.4e-10	BUD13	APOA5-APOC3
759.638	SM(38:1)	Sphingolipids (SP)	Phosphosphingolipids	Sphingomyelins (SM)	rs10790162	chr11:116639104	A / G	-0.18552	0.0236571	4.4e-15	BUD13	APOA5-APOC3
760.621	PC-O(35:1) / PE-O(38:1)	Glycerophospholipids (GP)	Glycerophosphocholines	Phosphatidylcholines (PC)	rs10790162	chr11:116639104	A / G	-0.154862	0.0226943	8.9e-12	BUD13	APOA5-APOC3
772.621	PC-O(36:2) / PE-P(39:1)	Glycerophospholipids (GP)	Glycerophosphocholines	Phosphatidylcholines (PC)	rs10790162	chr11:116639104	A / G	-0.152661	0.0239984	2e-10	BUD13	APOA5-APOC3
813.684	SM(42:2)	Sphingolipids (SP)	Phosphosphingolipids	Sphingomyelins (SM)	rs10790162	chr11:116639104	A / G	-0.201363	0.0289218	3.3e-12	BUD13	APOA5-APOC3
860.77	TG(51:3)	Glycerolipids (GL)	Triradylglycerols	Triacylglycerols (TG)	rs10790162	chr11:116639104	A / G	0.192897	0.0294038	5.4e-11	BUD13	APOA5-APOC3
874.786	TG(52:3)	Glycerolipids (GL)	Triradylglycerols	Triacylglycerols (TG)	rs10790162	chr11:116639104	A / G	0.208429	0.0296762	2.2e-12	BUD13	APOA5-APOC3
876.802	TG(52:2)	Glycerolipids (GL)	Triradylglycerols	Triacylglycerols (TG)	rs10790162	chr11:116639104	A / G	0.189436	0.0296947	1.8e-10	BUD13	APOA5-APOC3
888.802	TG(53:3)	Glycerolipids (GL)	Triradylglycerols	Triacylglycerols (TG)	rs10790162	chr11:116639104	A / G	0.202022	0.0296191	9.1e-12	BUD13	APOA5-APOC3
369.352	Cholesterol	Sterol lipids (ST)	Sterols	Cholesterol and derivatives (Chol)	rs964184	chr11:116648917	G / C	-0.1287	0.0130422	5.7e-23	ZNF259	APOA5-APOC3
480.345	LPC-O(16:1)	Glycerophospholipids (GP)	Glycerophosphocholines	Lysophosphatidylcholines (LPC)	rs964184	chr11:116648917	G / C	-0.0950231	0.0126922	7.1e-14	ZNF259	APOA5-APOC3
494.324	LPC(16:1) / LPE(19:1)	Glycerophospholipids (GP)	Glycerophosphocholines	Lysophosphatidylcholines (LPC)	rs964184	chr11:116648917	G / C	-0.109275	0.0161414	1.3e-11	ZNF259	APOA5-APOC3
522.355	PC-O(18:1)	Glycerophospholipids (GP)	Glycerophosphocholines	Phosphatidylcholines (PC)	rs964184	chr11:116648917	G / C	-0.107203	0.016756	1.6e-10	ZNF259	APOA5-APOC3
544.34	LPC(20:4)	Glycerophospholipids (GP)	Glycerophosphocholines	Lysophosphatidylcholines (LPC)	rs964184	chr11:116648917	G / C	-0.114514	0.0168326	1e-11	ZNF259	APOA5-APOC3
547.472	DG(32:2)	Glycerolipids (GL)	Diradylglycerols	Diacylglycerols (DG)	rs964184	chr11:116648917	G / C	0.128192	0.0168376	2.7e-14	ZNF259	APOA5-APOC3
563.503	DG(33:1)	Glycerolipids (GL)	Diradylglycerols	Diacylglycerols (DG)	rs964184	chr11:116648917	G / C	0.118074	0.0167604	1.9e-12	ZNF259	APOA5-APOC3
573.488	DG(34:3)	Glycerolipids (GL)	Diradylglycerols	Diacylglycerols (DG)	rs964184	chr11:116648917	G / C	0.12738	0.0157982	7.4e-16	ZNF259	APOA5-APOC3
575.503	DG(34:2)	Glycerolipids (GL)	Diradylglycerols	Diacylglycerols (DG)	rs964184	chr11:116648917	G / C	0.150318	0.0154565	2.4e-22	ZNF259	APOA5-APOC3
577.519	DG(34:1)	Glycerolipids (GL)	Diradylglycerols	Diacylglycerols (DG)	rs964184	chr11:116648917	G / C	0.143072	0.0157606	1.1e-19	ZNF259	APOA5-APOC3
579.535	DG(34:0)	Glycerolipids (GL)	Diradylglycerols	Diacylglycerols (DG)	rs964184	chr11:116648917	G / C	0.127011	0.0170701	1e-13	ZNF259	APOA5-APOC3
599.503	DG(36:4)	Glycerolipids (GL)	Diradylglycerols	Diacylglycerols (DG)	rs964184	chr11:116648917	G / C	0.130352	0.0159696	3.3e-16	ZNF259	APOA5-APOC3
601.519	DG(36:3)	Glycerolipids (GL)	Diradylglycerols	Diacylglycerols (DG)	rs964184	chr11:116648917	G / C	0.15957	0.0157411	3.8e-24	ZNF259	APOA5-APOC3
603.535	DG(36:2)	Glycerolipids (GL)	Diradylglycerols	Diacylglycerols (DG)	rs964184	chr11:116648917	G / C	0.158102	0.0155195	2.3e-24	ZNF259	APOA5-APOC3
605.55	DG(36:1)	Glycerolipids (GL)	Diradylglycerols	Diacylglycerols (DG)	rs964184	chr11:116648917	G / C	0.131213	0.0164966	1.8e-15	ZNF259	APOA5-APOC3
636.556	DG(36:3)	Glycerolipids (GL)	Diradylglycerols	Diacylglycerols (DG)	rs964184	chr11:116648917	G / C	0.130666	0.0155038	3.5e-17	ZNF259	APOA5-APOC3
640.603	CE(16:1)	Sterol lipids (ST)	Sterols	Cholesteryl esters (CE)	rs964184	chr11:116648917	G / C	-0.126352	0.0152932	1.4e-16	ZNF259	APOA5-APOC3
654.618	CE(17:1)	Sterol lipids (ST)	Sterols	Cholesteryl esters (CE)	rs964184	chr11:116648917	G / C	-0.112324	0.0146295	1.6e-14	ZNF259	APOA5-APOC3
664.603	CE(18:3)	Sterol lipids (ST)	Sterols	Cholesteryl esters (CE)	rs964184	chr11:116648917	G / C	-0.135949	0.0151576	3e-19	ZNF259	APOA5-APOC3
668.634	CE(18:1)	Sterol lipids (ST)	Sterols	Cholesteryl esters (CE)	rs964184	chr11:116648917	G / C	-0.113172	0.0126805	4.5e-19	ZNF259	APOA5-APOC3
670.65	CE(18:0)	Sterol lipids (ST)	Sterols	Cholesteryl esters (CE)	rs964184	chr11:116648917	G / C	-0.108321	0.0125372	5.6e-18	ZNF259	APOA5-APOC3
675.544	SM(32:1)	Sphingolipids (SP)	Phosphosphingolipids	Sphingomyelins (SM)	rs964184	chr11:116648917	G / C	-0.140565	0.0171847	2.8e-16	ZNF259	APOA5-APOC3
689.559	SM(33:1)	Sphingolipids (SP)	Phosphosphingolipids	Sphingomyelins (SM)	rs964184	chr11:116648917	G / C	-0.115516	0.0172403	2.1e-11	ZNF259	APOA5-APOC3
692.634	CE(20:3)	Sterol lipids (ST)	Sterols	Cholesteryl esters (CE)	rs964184	chr11:116648917	G / C	-0.109161	0.014767	1.4e-13	ZNF259	APOA5-APOC3
701.559	SM(34:2)	Sphingolipids (SP)	Phosphosphingolipids	Sphingomyelins (SM)	rs964184	chr11:116648917	G / C	-0.122973	0.0162917	4.4e-14	ZNF259	APOA5-APOC3
702.543	PC-P(31:1) / PE-O(34:2)	Glycerophospholipids (GP)	Glycerophosphocholines	Phosphatidylcholines (PC)	rs964184	chr11:116648917	G / C	-0.111933	0.0158757	1.8e-12	ZNF259	APOA5-APOC3
703.575	SM(34:1)	Sphingolipids (SP)	Phosphosphingolipids	Sphingomyelins (SM)	rs964184	chr11:116648917	G / C	-0.192188	0.0177114	2e-27	ZNF259	APOA5-APOC3
705.582	DG(44:7)	Glycerolipids (GL)	Diradylglycerols	Diacylglycerols (DG)	rs964184	chr11:116648917	G / C	-0.185192	0.0170835	2.2e-27	ZNF259	APOA5-APOC3
705.591	SM(34:0)	Sphingolipids (SP)	Phosphosphingolipids	Sphingomyelins (SM)	rs964184	chr11:116648917	G / C	-0.186595	0.0171602	1.5e-27	ZNF259	APOA5-APOC3
706.538	PC(30:0) / PE(33:0) / PA(35:1)	Glycerophospholipids (GP)	Glycerophosphocholines	Phosphatidylcholines (PC)	rs964184	chr11:116648917	G / C	-0.125595	0.0177856	1.6e-12	ZNF259	APOA5-APOC3
706.574	PC-O(31:0) / PE-O(34:0)	Glycerophospholipids (GP)	Glycerophosphocholines	Phosphatidylcholines (PC)	rs964184	chr11:116648917	G / C	-0.176152	0.0171038	7.1e-25	ZNF259	APOA5-APOC3
706.611	PC-2O(32:0)	Glycerophospholipids (GP)	Glycerophosphocholines	Phosphatidylcholines (PC)	rs964184	chr11:116648917	G / C	-0.165075	0.0176258	7.6e-21	ZNF259	APOA5-APOC3
707.597	DG(44:6)	Glycerolipids (GL)	Diradylglycerols	Diacylglycerols (DG)	rs964184	chr11:116648917	G / C	-0.13637	0.0172776	3e-15	ZNF259	APOA5-APOC3
717.591	SM(35:1)	Sphingolipids (SP)	Phosphosphingolipids	Sphingomyelins (SM)	rs964184	chr11:116648917	G / C	-0.1364	0.0177435	1.5e-14	ZNF259	APOA5-APOC3
718.574	PC-O(32:1) / PE-O(35:1)	Glycerophospholipids (GP)	Glycerophosphocholines	Phosphatidylcholines (PC)	rs964184	chr11:116648917	G / C	-0.180978	0.0175412	5.9e-25	ZNF259	APOA5-APOC3
720.59	PC-O(32:0) / PE-O(35:0)	Glycerophospholipids (GP)	Glycerophosphocholines	Phosphatidylcholines (PC)	rs964184	chr11:116648917	G / C	-0.188602	0.0173461	1.6e-27	ZNF259	APOA5-APOC3
729.591	SM(36:2)	Sphingolipids (SP)	Phosphosphingolipids	Sphingomyelins (SM)	rs964184	chr11:116648917	G / C	-0.132262	0.0168521	4.2e-15	ZNF259	APOA5-APOC3
731.606	SM(36:1)	Sphingolipids (SP)	Phosphosphingolipids	Sphingomyelins (SM)	rs964184	chr11:116648917	G / C	-0.177785	0.0174385	2.1e-24	ZNF259	APOA5-APOC3
732.554	PC(32:1) / PE(35:1) / PA(37:2)	Glycerophospholipids (GP)	Glycerophosphocholines	Phosphatidylcholines (PC)	rs964184	chr11:116648917	G / C	-0.121243	0.0181254	2.2e-11	ZNF259	APOA5-APOC3
733.622	SM(36:0)	Sphingolipids (SP)	Phosphosphingolipids	Sphingomyelins (SM)	rs964184	chr11:116648917	G / C	-0.163159	0.0169661	6.8e-22	ZNF259	APOA5-APOC3
734.569	PC(32:0) / PE(35:0) / PA(37:1)	Glycerophospholipids (GP)	Glycerophosphocholines	Phosphatidylcholines (PC)	rs964184	chr11:116648917	G / C	-0.166606	0.0171119	2.1e-22	ZNF259	APOA5-APOC3
742.574	PC-O(34:3) / PE-P(37:2)	Glycerophospholipids (GP)	Glycerophosphocholines	Phosphatidylcholines (PC)	rs964184	chr11:116648917	G / C	-0.169912	0.0177827	1.2e-21	ZNF259	APOA5-APOC3
744.59	PC-O(34:2) / PE-O(37:2)	Glycerophospholipids (GP)	Glycerophosphocholines	Phosphatidylcholines (PC)	rs964184	chr11:116648917	G / C	-0.148096	0.0179232	1.4e-16	ZNF259	APOA5-APOC3
745.622	SM(37:1)	Sphingolipids (SP)	Phosphosphingolipids	Sphingomyelins (SM)	rs964184	chr11:116648917	G / C	-0.111273	0.0174979	2e-10	ZNF259	APOA5-APOC3
746.606	PC-O(34:1) / PE-O(37:1)	Glycerophospholipids (GP)	Glycerophosphocholines	Phosphatidylcholines (PC)	rs964184	chr11:116648917	G / C	-0.165739	0.0168489	7.8e-23	ZNF259	APOA5-APOC3
748.528	PE-P(38:6)	Glycerophospholipids (GP)	Glycerophosphoethanolamines	Phosphatidylethanolamines (PE)	rs964184	chr11:116648917	G / C	-0.128032	0.0182209	2.1e-12	ZNF259	APOA5-APOC3
749.533	PG(34:1)	Glycerophospholipids (GP)	Glycerophosphoglycerols	Phosphatidylglycerols (PG)	rs964184	chr11:116648917	G / C	-0.119545	0.0180345	3.4e-11	ZNF259	APOA5-APOC3
750.543	PE-O(38:6)	Glycerophospholipids (GP)	Glycerophosphoethanolamines	Phosphatidylethanolamines (PE)	rs964184	chr11:116648917	G / C	-0.129361	0.0172896	7.3e-14	ZNF259	APOA5-APOC3
757.622	SM(38:2)	Sphingolipids (SP)	Phosphosphingolipids	Sphingomyelins (SM)	rs964184	chr11:116648917	G / C	-0.127143	0.0161267	3.2e-15	ZNF259	APOA5-APOC3
759.638	SM(38:1)	Sphingolipids (SP)	Phosphosphingolipids	Sphingomyelins (SM)	rs964184	chr11:116648917	G / C	-0.181198	0.0172989	1.1e-25	ZNF259	APOA5-APOC3
760.585	PC(34:1) / PE(37:1) / PA(39:2)	Glycerophospholipids (GP)	Glycerophosphocholines	Phosphatidylcholines (PC)	rs964184	chr11:116648917	G / C	-0.115897	0.017322	2.2e-11	ZNF259	APOA5-APOC3
760.621	PC-O(35:1) / PE-O(38:1)	Glycerophospholipids (GP)	Glycerophosphocholines	Phosphatidylcholines (PC)	rs964184	chr11:116648917	G / C	-0.160678	0.0165894	3.5e-22	ZNF259	APOA5-APOC3
762.601	PC(34:0) / PE(37:0) / PA(39:1)	Glycerophospholipids (GP)	Glycerophosphocholines	Phosphatidylcholines (PC)	rs964184	chr11:116648917	G / C	-0.126384	0.0172964	2.7e-13	ZNF259	APOA5-APOC3
768.59	PC-O(36:4)	Glycerophospholipids (GP)	Glycerophosphocholines	Phosphatidylcholines (PC)	rs964184	chr11:116648917	G / C	-0.141268	0.0178634	2.6e-15	ZNF259	APOA5-APOC3
772.621	PC-O(36:2) / PE-P(39:1)	Glycerophospholipids (GP)	Glycerophosphocholines	Phosphatidylcholines (PC)	rs964184	chr11:116648917	G / C	-0.146833	0.017544	5.8e-17	ZNF259	APOA5-APOC3
773.653	SM(39:1)	Sphingolipids (SP)	Phosphosphingolipids	Sphingomyelins (SM)	rs964184	chr11:116648917	G / C	-0.146547	0.0173818	3.4e-17	ZNF259	APOA5-APOC3
774.637	PC-O(36:1) / PE-O(39:1)	Glycerophospholipids (GP)	Glycerophosphocholines	Phosphatidylcholines (PC)	rs964184	chr11:116648917	G / C	-0.123095	0.0170731	5.6e-13	ZNF259	APOA5-APOC3
774.661	TG(45:4)	Glycerolipids (GL)	Triradylglycerols	Triacylglycerols (TG)	rs964184	chr11:116648917	G / C	-0.140484	0.0172748	4.2e-16	ZNF259	APOA5-APOC3
778.574	PE-O(40:6)	Glycerophospholipids (GP)	Glycerophosphoethanolamines	Phosphatidylethanolamines (PE)	rs964184	chr11:116648917	G / C	-0.115951	0.0182036	1.9e-10	ZNF259	APOA5-APOC3
785.653	SM(40:2)	Sphingolipids (SP)	Phosphosphingolipids	Sphingomyelins (SM)	rs964184	chr11:116648917	G / C	-0.165047	0.0205698	1e-15	ZNF259	APOA5-APOC3
786.637	PC-O(37:2) / PE-O(40:2)	Glycerophospholipids (GP)	Glycerophosphocholines	Phosphatidylcholines (PC)	rs964184	chr11:116648917	G / C	-0.146572	0.0194706	5.2e-14	ZNF259	APOA5-APOC3
786.661	TG(46:5)	Glycerolipids (GL)	Triradylglycerols	Triacylglycerols (TG)	rs964184	chr11:116648917	G / C	-0.164415	0.0204327	8.5e-16	ZNF259	APOA5-APOC3
787.669	SM(40:1)	Sphingolipids (SP)	Phosphosphingolipids	Sphingomyelins (SM)	rs964184	chr11:116648917	G / C	-0.153535	0.0220955	3.7e-12	ZNF259	APOA5-APOC3
788.653	PC-O(37:1) / PE-O(40:1)	Glycerophospholipids (GP)	Glycerophosphocholines	Phosphatidylcholines (PC)	rs964184	chr11:116648917	G / C	-0.157524	0.022304	1.6e-12	ZNF259	APOA5-APOC3
788.676	TG(46:4)	Glycerolipids (GL)	Triradylglycerols	Triacylglycerols (TG)	rs964184	chr11:116648917	G / C	-0.156869	0.0219017	7.9e-13	ZNF259	APOA5-APOC3
789.684	SM(40:0)	Sphingolipids (SP)	Phosphosphingolipids	Sphingomyelins (SM)	rs964184	chr11:116648917	G / C	-0.149555	0.0216652	5.1e-12	ZNF259	APOA5-APOC3
796.621	PC-O(38:4)	Glycerophospholipids (GP)	Glycerophosphocholines	Phosphatidylcholines (PC)	rs964184	chr11:116648917	G / C	-0.140383	0.0219652	1.6e-10	ZNF259	APOA5-APOC3
799.669	SM(41:1)	Sphingolipids (SP)	Phosphosphingolipids	Sphingomyelins (SM)	rs964184	chr11:116648917	G / C	-0.143849	0.0205916	2.8e-12	ZNF259	APOA5-APOC3
800.653	PC-O(38:2)	Glycerophospholipids (GP)	Glycerophosphocholines	Phosphatidylcholines (PC)	rs964184	chr11:116648917	G / C	-0.141779	0.020429	3.9e-12	ZNF259	APOA5-APOC3
801.684	SM(41:0)	Sphingolipids (SP)	Phosphosphingolipids	Sphingomyelins (SM)	rs964184	chr11:116648917	G / C	-0.141969	0.0216427	5.4e-11	ZNF259	APOA5-APOC3
802.668	PC-O(38:1) / PE-P(41:0)	Glycerophospholipids (GP)	Glycerophosphocholines	Phosphatidylcholines (PC)	rs964184	chr11:116648917	G / C	-0.1345	0.0208637	1.1e-10	ZNF259	APOA5-APOC3
802.692	TG(47:4)	Glycerolipids (GL)	Triradylglycerols	Triacylglycerols (TG)	rs964184	chr11:116648917	G / C	-0.143063	0.0214155	2.4e-11	ZNF259	APOA5-APOC3
810.658	PG-O(38:0)	Glycerophospholipids (GP)	Glycerophosphoglycerols	Phosphatidylglycerols (PG)	rs964184	chr11:116648917	G / C	-0.144129	0.0205767	2.5e-12	ZNF259	APOA5-APOC3
811.669	SM(42:3)	Sphingolipids (SP)	Phosphosphingolipids	Sphingomyelins (SM)	rs964184	chr11:116648917	G / C	-0.170527	0.0206231	1.4e-16	ZNF259	APOA5-APOC3
813.684	SM(42:2)	Sphingolipids (SP)	Phosphosphingolipids	Sphingomyelins (SM)	rs964184	chr11:116648917	G / C	-0.202022	0.0213349	2.8e-21	ZNF259	APOA5-APOC3
815.7	SM(42:1)	Sphingolipids (SP)	Phosphosphingolipids	Sphingomyelins (SM)	rs964184	chr11:116648917	G / C	-0.154265	0.0220635	2.7e-12	ZNF259	APOA5-APOC3
818.723	TG(48:3)	Glycerolipids (GL)	Triradylglycerols	Triacylglycerols (TG)	rs964184	chr11:116648917	G / C	0.144588	0.0225536	1.4e-10	ZNF259	APOA5-APOC3
820.621	PC-O(40:6)	Glycerophospholipids (GP)	Glycerophosphocholines	Phosphatidylcholines (PC)	rs964184	chr11:116648917	G / C	-0.151185	0.021967	5.9e-12	ZNF259	APOA5-APOC3
822.637	PC-O(40:5)	Glycerophospholipids (GP)	Glycerophosphocholines	Phosphatidylcholines (PC)	rs964184	chr11:116648917	G / C	-0.140651	0.0215074	6.2e-11	ZNF259	APOA5-APOC3
832.739	TG(49:3)	Glycerolipids (GL)	Triradylglycerols	Triacylglycerols (TG)	rs964184	chr11:116648917	G / C	0.141783	0.022262	1.9e-10	ZNF259	APOA5-APOC3
844.739	TG(50:4)	Glycerolipids (GL)	Triradylglycerols	Triacylglycerols (TG)	rs964184	chr11:116648917	G / C	0.158767	0.0218946	4.1e-13	ZNF259	APOA5-APOC3
846.755	TG(50:3)	Glycerolipids (GL)	Triradylglycerols	Triacylglycerols (TG)	rs964184	chr11:116648917	G / C	0.169057	0.0221418	2.3e-14	ZNF259	APOA5-APOC3
848.77	TG(50:2)	Glycerolipids (GL)	Triradylglycerols	Triacylglycerols (TG)	rs964184	chr11:116648917	G / C	0.139335	0.0223315	4.4e-10	ZNF259	APOA5-APOC3
858.755	TG(51:4)	Glycerolipids (GL)	Triradylglycerols	Triacylglycerols (TG)	rs964184	chr11:116648917	G / C	0.156413	0.0214196	2.8e-13	ZNF259	APOA5-APOC3
860.77	TG(51:3)	Glycerolipids (GL)	Triradylglycerols	Triacylglycerols (TG)	rs964184	chr11:116648917	G / C	0.1799	0.0216921	1.1e-16	ZNF259	APOA5-APOC3
862.786	TG(51:2)	Glycerolipids (GL)	Triradylglycerols	Triacylglycerols (TG)	rs964184	chr11:116648917	G / C	0.156518	0.0221649	1.6e-12	ZNF259	APOA5-APOC3
870.755	TG(52:5)	Glycerolipids (GL)	Triradylglycerols	Triacylglycerols (TG)	rs964184	chr11:116648917	G / C	0.153436	0.0219862	3e-12	ZNF259	APOA5-APOC3
872.77	TG(52:4)	Glycerolipids (GL)	Triradylglycerols	Triacylglycerols (TG)	rs964184	chr11:116648917	G / C	0.184798	0.0221978	8.4e-17	ZNF259	APOA5-APOC3
874.786	TG(52:3)	Glycerolipids (GL)	Triradylglycerols	Triacylglycerols (TG)	rs964184	chr11:116648917	G / C	0.205476	0.0218914	6.2e-21	ZNF259	APOA5-APOC3
876.802	TG(52:2)	Glycerolipids (GL)	Triradylglycerols	Triacylglycerols (TG)	rs964184	chr11:116648917	G / C	0.174189	0.021905	1.8e-15	ZNF259	APOA5-APOC3
878.7	PC-O(44:5)	Glycerophospholipids (GP)	Glycerophosphocholines	Phosphatidylcholines (PC)	rs964184	chr11:116648917	G / C	-0.147236	0.0220739	2.6e-11	ZNF259	APOA5-APOC3
878.817	TG(52:1)	Glycerolipids (GL)	Triradylglycerols	Triacylglycerols (TG)	rs964184	chr11:116648917	G / C	0.161363	0.0226216	9.8e-13	ZNF259	APOA5-APOC3
884.77	TG(53:5)	Glycerolipids (GL)	Triradylglycerols	Triacylglycerols (TG)	rs964184	chr11:116648917	G / C	0.15213	0.0216965	2.4e-12	ZNF259	APOA5-APOC3
886.786	TG(53:4)	Glycerolipids (GL)	Triradylglycerols	Triacylglycerols (TG)	rs964184	chr11:116648917	G / C	0.178961	0.0217309	1.8e-16	ZNF259	APOA5-APOC3
888.802	TG(53:3)	Glycerolipids (GL)	Triradylglycerols	Triacylglycerols (TG)	rs964184	chr11:116648917	G / C	0.194423	0.02185	5.7e-19	ZNF259	APOA5-APOC3
890.817	TG(53:2)	Glycerolipids (GL)	Triradylglycerols	Triacylglycerols (TG)	rs964184	chr11:116648917	G / C	0.158484	0.021879	4.4e-13	ZNF259	APOA5-APOC3
898.786	TG(54:5)	Glycerolipids (GL)	Triradylglycerols	Triacylglycerols (TG)	rs964184	chr11:116648917	G / C	0.146738	0.0221528	3.5e-11	ZNF259	APOA5-APOC3
900.802	TG(54:4)	Glycerolipids (GL)	Triradylglycerols	Triacylglycerols (TG)	rs964184	chr11:116648917	G / C	0.1699	0.0222335	2.1e-14	ZNF259	APOA5-APOC3
902.817	TG(54:3)	Glycerolipids (GL)	Triradylglycerols	Triacylglycerols (TG)	rs964184	chr11:116648917	G / C	0.168555	0.0222097	3.2e-14	ZNF259	APOA5-APOC3
928.833	TG(56:4)	Glycerolipids (GL)	Triradylglycerols	Triacylglycerols (TG)	rs964184	chr11:116648917	G / C	0.140965	0.0220268	1.6e-10	ZNF259	APOA5-APOC3
369.352	Cholesterol	Sterol lipids (ST)	Sterols	Cholesterol and derivatives (Chol)	rs11823543	chr11:116649135	A / G	-0.113384	0.0176328	1.3e-10	ZNF259	APOA5-APOC3
703.575	SM(34:1)	Sphingolipids (SP)	Phosphosphingolipids	Sphingomyelins (SM)	rs11823543	chr11:116649135	A / G	-0.151466	0.0239455	2.5e-10	ZNF259	APOA5-APOC3
705.582	DG(44:7)	Glycerolipids (GL)	Diradylglycerols	Diacylglycerols (DG)	rs11823543	chr11:116649135	A / G	-0.150927	0.0230966	6.4e-11	ZNF259	APOA5-APOC3
705.591	SM(34:0)	Sphingolipids (SP)	Phosphosphingolipids	Sphingomyelins (SM)	rs11823543	chr11:116649135	A / G	-0.151341	0.0232144	7.1e-11	ZNF259	APOA5-APOC3
720.59	PC-O(32:0) / PE-O(35:0)	Glycerophospholipids (GP)	Glycerophosphocholines	Phosphatidylcholines (PC)	rs11823543	chr11:116649135	A / G	-0.166331	0.0234511	1.3e-12	ZNF259	APOA5-APOC3
731.606	SM(36:1)	Sphingolipids (SP)	Phosphosphingolipids	Sphingomyelins (SM)	rs11823543	chr11:116649135	A / G	-0.155199	0.0235766	4.6e-11	ZNF259	APOA5-APOC3
733.622	SM(36:0)	Sphingolipids (SP)	Phosphosphingolipids	Sphingomyelins (SM)	rs11823543	chr11:116649135	A / G	-0.149427	0.0229551	7.5e-11	ZNF259	APOA5-APOC3
705.582	DG(44:7)	Glycerolipids (GL)	Diradylglycerols	Diacylglycerols (DG)	rs12286037	chr11:116652207	T / C	-0.146158	0.0232612	3.3e-10	ZNF259	APOA5-APOC3
705.591	SM(34:0)	Sphingolipids (SP)	Phosphosphingolipids	Sphingomyelins (SM)	rs12286037	chr11:116652207	T / C	-0.146535	0.023381	3.7e-10	ZNF259	APOA5-APOC3
720.59	PC-O(32:0) / PE-O(35:0)	Glycerophospholipids (GP)	Glycerophosphocholines	Phosphatidylcholines (PC)	rs12286037	chr11:116652207	T / C	-0.161935	0.0236182	7.1e-12	ZNF259	APOA5-APOC3
731.606	SM(36:1)	Sphingolipids (SP)	Phosphosphingolipids	Sphingomyelins (SM)	rs12286037	chr11:116652207	T / C	-0.151675	0.0237445	1.7e-10	ZNF259	APOA5-APOC3
733.622	SM(36:0)	Sphingolipids (SP)	Phosphosphingolipids	Sphingomyelins (SM)	rs12286037	chr11:116652207	T / C	-0.146818	0.02312	2.1e-10	ZNF259	APOA5-APOC3
369.352	Cholesterol	Sterol lipids (ST)	Sterols	Cholesterol and derivatives (Chol)	rs2075290	chr11:116653296	C / T	-0.12476	0.0175135	1.1e-12	ZNF259	APOA5-APOC3
480.345	LPC-O(16:1)	Glycerophospholipids (GP)	Glycerophosphocholines	Lysophosphatidylcholines (LPC)	rs2075290	chr11:116653296	C / T	-0.106783	0.0170435	3.7e-10	ZNF259	APOA5-APOC3
547.472	DG(32:2)	Glycerolipids (GL)	Diradylglycerols	Diacylglycerols (DG)	rs2075290	chr11:116653296	C / T	0.145791	0.0226101	1.1e-10	ZNF259	APOA5-APOC3
563.503	DG(33:1)	Glycerolipids (GL)	Diradylglycerols	Diacylglycerols (DG)	rs2075290	chr11:116653296	C / T	0.147694	0.0225061	5.3e-11	ZNF259	APOA5-APOC3
575.503	DG(34:2)	Glycerolipids (GL)	Diradylglycerols	Diacylglycerols (DG)	rs2075290	chr11:116653296	C / T	0.167915	0.0207556	6e-16	ZNF259	APOA5-APOC3
577.519	DG(34:1)	Glycerolipids (GL)	Diradylglycerols	Diacylglycerols (DG)	rs2075290	chr11:116653296	C / T	0.160062	0.0211638	3.9e-14	ZNF259	APOA5-APOC3
599.503	DG(36:4)	Glycerolipids (GL)	Diradylglycerols	Diacylglycerols (DG)	rs2075290	chr11:116653296	C / T	0.137164	0.0214446	1.6e-10	ZNF259	APOA5-APOC3
601.519	DG(36:3)	Glycerolipids (GL)	Diradylglycerols	Diacylglycerols (DG)	rs2075290	chr11:116653296	C / T	0.167288	0.0211377	2.5e-15	ZNF259	APOA5-APOC3
603.535	DG(36:2)	Glycerolipids (GL)	Diradylglycerols	Diacylglycerols (DG)	rs2075290	chr11:116653296	C / T	0.169279	0.0208401	4.6e-16	ZNF259	APOA5-APOC3
636.556	DG(36:3)	Glycerolipids (GL)	Diradylglycerols	Diacylglycerols (DG)	rs2075290	chr11:116653296	C / T	0.159112	0.0208205	2.1e-14	ZNF259	APOA5-APOC3
664.603	CE(18:3)	Sterol lipids (ST)	Sterols	Cholesteryl esters (CE)	rs2075290	chr11:116653296	C / T	-0.12969	0.0203541	1.9e-10	ZNF259	APOA5-APOC3
675.544	SM(32:1)	Sphingolipids (SP)	Phosphosphingolipids	Sphingomyelins (SM)	rs2075290	chr11:116653296	C / T	-0.144554	0.0230762	3.7e-10	ZNF259	APOA5-APOC3
703.575	SM(34:1)	Sphingolipids (SP)	Phosphosphingolipids	Sphingomyelins (SM)	rs2075290	chr11:116653296	C / T	-0.199339	0.0237835	5.2e-17	ZNF259	APOA5-APOC3
705.582	DG(44:7)	Glycerolipids (GL)	Diradylglycerols	Diacylglycerols (DG)	rs2075290	chr11:116653296	C / T	-0.187004	0.0229404	3.6e-16	ZNF259	APOA5-APOC3
705.591	SM(34:0)	Sphingolipids (SP)	Phosphosphingolipids	Sphingomyelins (SM)	rs2075290	chr11:116653296	C / T	-0.189298	0.0230395	2.1e-16	ZNF259	APOA5-APOC3
706.574	PC-O(31:0) / PE-O(34:0)	Glycerophospholipids (GP)	Glycerophosphocholines	Phosphatidylcholines (PC)	rs2075290	chr11:116653296	C / T	-0.182686	0.022967	1.8e-15	ZNF259	APOA5-APOC3
706.611	PC-2O(32:0)	Glycerophospholipids (GP)	Glycerophosphocholines	Phosphatidylcholines (PC)	rs2075290	chr11:116653296	C / T	-0.171758	0.0236689	4e-13	ZNF259	APOA5-APOC3
718.574	PC-O(32:1) / PE-O(35:1)	Glycerophospholipids (GP)	Glycerophosphocholines	Phosphatidylcholines (PC)	rs2075290	chr11:116653296	C / T	-0.182202	0.023556	1e-14	ZNF259	APOA5-APOC3
720.59	PC-O(32:0) / PE-O(35:0)	Glycerophospholipids (GP)	Glycerophosphocholines	Phosphatidylcholines (PC)	rs2075290	chr11:116653296	C / T	-0.178234	0.0232925	2e-14	ZNF259	APOA5-APOC3
731.606	SM(36:1)	Sphingolipids (SP)	Phosphosphingolipids	Sphingomyelins (SM)	rs2075290	chr11:116653296	C / T	-0.165592	0.0234171	1.5e-12	ZNF259	APOA5-APOC3
733.622	SM(36:0)	Sphingolipids (SP)	Phosphosphingolipids	Sphingomyelins (SM)	rs2075290	chr11:116653296	C / T	-0.145591	0.0227761	1.6e-10	ZNF259	APOA5-APOC3
734.569	PC(32:0) / PE(35:0) / PA(37:1)	Glycerophospholipids (GP)	Glycerophosphocholines	Phosphatidylcholines (PC)	rs2075290	chr11:116653296	C / T	-0.174073	0.0229784	3.6e-14	ZNF259	APOA5-APOC3
742.574	PC-O(34:3) / PE-P(37:2)	Glycerophospholipids (GP)	Glycerophosphocholines	Phosphatidylcholines (PC)	rs2075290	chr11:116653296	C / T	-0.184343	0.023876	1.2e-14	ZNF259	APOA5-APOC3
744.59	PC-O(34:2) / PE-O(37:2)	Glycerophospholipids (GP)	Glycerophosphocholines	Phosphatidylcholines (PC)	rs2075290	chr11:116653296	C / T	-0.159183	0.024066	3.7e-11	ZNF259	APOA5-APOC3
746.606	PC-O(34:1) / PE-O(37:1)	Glycerophospholipids (GP)	Glycerophosphocholines	Phosphatidylcholines (PC)	rs2075290	chr11:116653296	C / T	-0.168824	0.0226271	8.6e-14	ZNF259	APOA5-APOC3
750.543	PE-O(38:6)	Glycerophospholipids (GP)	Glycerophosphoethanolamines	Phosphatidylethanolamines (PE)	rs2075290	chr11:116653296	C / T	-0.148134	0.0232164	1.8e-10	ZNF259	APOA5-APOC3
759.638	SM(38:1)	Sphingolipids (SP)	Phosphosphingolipids	Sphingomyelins (SM)	rs2075290	chr11:116653296	C / T	-0.190364	0.0232296	2.5e-16	ZNF259	APOA5-APOC3
760.621	PC-O(35:1) / PE-O(38:1)	Glycerophospholipids (GP)	Glycerophosphocholines	Phosphatidylcholines (PC)	rs2075290	chr11:116653296	C / T	-0.15678	0.0222754	1.9e-12	ZNF259	APOA5-APOC3
768.59	PC-O(36:4)	Glycerophospholipids (GP)	Glycerophosphocholines	Phosphatidylcholines (PC)	rs2075290	chr11:116653296	C / T	-0.155656	0.0239876	8.6e-11	ZNF259	APOA5-APOC3
772.621	PC-O(36:2) / PE-P(39:1)	Glycerophospholipids (GP)	Glycerophosphocholines	Phosphatidylcholines (PC)	rs2075290	chr11:116653296	C / T	-0.159191	0.0235555	1.4e-11	ZNF259	APOA5-APOC3
787.669	SM(40:1)	Sphingolipids (SP)	Phosphosphingolipids	Sphingomyelins (SM)	rs2075290	chr11:116653296	C / T	-0.183815	0.0294179	4.1e-10	ZNF259	APOA5-APOC3
788.653	PC-O(37:1) / PE-O(40:1)	Glycerophospholipids (GP)	Glycerophosphocholines	Phosphatidylcholines (PC)	rs2075290	chr11:116653296	C / T	-0.188834	0.0296905	2e-10	ZNF259	APOA5-APOC3
788.676	TG(46:4)	Glycerolipids (GL)	Triradylglycerols	Triacylglycerols (TG)	rs2075290	chr11:116653296	C / T	-0.184307	0.0291598	2.6e-10	ZNF259	APOA5-APOC3
813.684	SM(42:2)	Sphingolipids (SP)	Phosphosphingolipids	Sphingomyelins (SM)	rs2075290	chr11:116653296	C / T	-0.203796	0.0284052	7.3e-13	ZNF259	APOA5-APOC3
846.755	TG(50:3)	Glycerolipids (GL)	Triradylglycerols	Triacylglycerols (TG)	rs2075290	chr11:116653296	C / T	0.187947	0.0294794	1.8e-10	ZNF259	APOA5-APOC3
860.77	TG(51:3)	Glycerolipids (GL)	Triradylglycerols	Triacylglycerols (TG)	rs2075290	chr11:116653296	C / T	0.199987	0.028878	4.4e-12	ZNF259	APOA5-APOC3
862.786	TG(51:2)	Glycerolipids (GL)	Triradylglycerols	Triacylglycerols (TG)	rs2075290	chr11:116653296	C / T	0.185044	0.0295053	3.6e-10	ZNF259	APOA5-APOC3
872.77	TG(52:4)	Glycerolipids (GL)	Triradylglycerols	Triacylglycerols (TG)	rs2075290	chr11:116653296	C / T	0.192433	0.029554	7.5e-11	ZNF259	APOA5-APOC3
874.786	TG(52:3)	Glycerolipids (GL)	Triradylglycerols	Triacylglycerols (TG)	rs2075290	chr11:116653296	C / T	0.216073	0.0291461	1.2e-13	ZNF259	APOA5-APOC3
876.802	TG(52:2)	Glycerolipids (GL)	Triradylglycerols	Triacylglycerols (TG)	rs2075290	chr11:116653296	C / T	0.198005	0.0291642	1.1e-11	ZNF259	APOA5-APOC3
886.786	TG(53:4)	Glycerolipids (GL)	Triradylglycerols	Triacylglycerols (TG)	rs2075290	chr11:116653296	C / T	0.185999	0.0289266	1.3e-10	ZNF259	APOA5-APOC3
888.802	TG(53:3)	Glycerolipids (GL)	Triradylglycerols	Triacylglycerols (TG)	rs2075290	chr11:116653296	C / T	0.209493	0.02909	6e-13	ZNF259	APOA5-APOC3
890.817	TG(53:2)	Glycerolipids (GL)	Triradylglycerols	Triacylglycerols (TG)	rs2075290	chr11:116653296	C / T	0.18509	0.0291187	2.1e-10	ZNF259	APOA5-APOC3
369.352	Cholesterol	Sterol lipids (ST)	Sterols	Cholesterol and derivatives (Chol)	rs35120633	chr11:116655600	A / G	-0.119892	0.0180482	3.1e-11	ZNF259	APOA5-APOC3
703.575	SM(34:1)	Sphingolipids (SP)	Phosphosphingolipids	Sphingomyelins (SM)	rs35120633	chr11:116655600	A / G	-0.164393	0.0245096	2e-11	ZNF259	APOA5-APOC3
705.582	DG(44:7)	Glycerolipids (GL)	Diradylglycerols	Diacylglycerols (DG)	rs35120633	chr11:116655600	A / G	-0.163516	0.0236408	4.6e-12	ZNF259	APOA5-APOC3
705.591	SM(34:0)	Sphingolipids (SP)	Phosphosphingolipids	Sphingomyelins (SM)	rs35120633	chr11:116655600	A / G	-0.164069	0.0237654	5.1e-12	ZNF259	APOA5-APOC3
718.574	PC-O(32:1) / PE-O(35:1)	Glycerophospholipids (GP)	Glycerophosphocholines	Phosphatidylcholines (PC)	rs35120633	chr11:116655600	A / G	-0.154093	0.0242762	2.2e-10	ZNF259	APOA5-APOC3
720.59	PC-O(32:0) / PE-O(35:0)	Glycerophospholipids (GP)	Glycerophosphocholines	Phosphatidylcholines (PC)	rs35120633	chr11:116655600	A / G	-0.174981	0.0240036	3.1e-13	ZNF259	APOA5-APOC3
731.606	SM(36:1)	Sphingolipids (SP)	Phosphosphingolipids	Sphingomyelins (SM)	rs35120633	chr11:116655600	A / G	-0.164574	0.024132	9.1e-12	ZNF259	APOA5-APOC3
733.622	SM(36:0)	Sphingolipids (SP)	Phosphosphingolipids	Sphingomyelins (SM)	rs35120633	chr11:116655600	A / G	-0.154773	0.0235004	4.5e-11	ZNF259	APOA5-APOC3
369.352	Cholesterol	Sterol lipids (ST)	Sterols	Cholesterol and derivatives (Chol)	rs2266788	chr11:116660686	G / A	-0.122507	0.0176223	3.6e-12	APOA5	APOA5-APOC3
480.345	LPC-O(16:1)	Glycerophospholipids (GP)	Glycerophosphocholines	Lysophosphatidylcholines (LPC)	rs2266788	chr11:116660686	G / A	-0.107337	0.0171494	3.9e-10	APOA5	APOA5-APOC3
563.503	DG(33:1)	Glycerolipids (GL)	Diradylglycerols	Diacylglycerols (DG)	rs2266788	chr11:116660686	G / A	0.145202	0.0226461	1.4e-10	APOA5	APOA5-APOC3
575.503	DG(34:2)	Glycerolipids (GL)	Diradylglycerols	Diacylglycerols (DG)	rs2266788	chr11:116660686	G / A	0.166179	0.0208846	1.8e-15	APOA5	APOA5-APOC3
577.519	DG(34:1)	Glycerolipids (GL)	Diradylglycerols	Diacylglycerols (DG)	rs2266788	chr11:116660686	G / A	0.156197	0.0212953	2.2e-13	APOA5	APOA5-APOC3
599.503	DG(36:4)	Glycerolipids (GL)	Diradylglycerols	Diacylglycerols (DG)	rs2266788	chr11:116660686	G / A	0.137755	0.0215778	1.7e-10	APOA5	APOA5-APOC3
601.519	DG(36:3)	Glycerolipids (GL)	Diradylglycerols	Diacylglycerols (DG)	rs2266788	chr11:116660686	G / A	0.166742	0.0212691	4.5e-15	APOA5	APOA5-APOC3
603.535	DG(36:2)	Glycerolipids (GL)	Diradylglycerols	Diacylglycerols (DG)	rs2266788	chr11:116660686	G / A	0.166171	0.0209696	2.3e-15	APOA5	APOA5-APOC3
636.556	DG(36:3)	Glycerolipids (GL)	Diradylglycerols	Diacylglycerols (DG)	rs2266788	chr11:116660686	G / A	0.15518	0.02095	1.3e-13	APOA5	APOA5-APOC3
664.603	CE(18:3)	Sterol lipids (ST)	Sterols	Cholesteryl esters (CE)	rs2266788	chr11:116660686	G / A	-0.132541	0.0204806	9.7e-11	APOA5	APOA5-APOC3
668.634	CE(18:1)	Sterol lipids (ST)	Sterols	Cholesteryl esters (CE)	rs2266788	chr11:116660686	G / A	-0.107719	0.0171336	3.2e-10	APOA5	APOA5-APOC3
675.544	SM(32:1)	Sphingolipids (SP)	Phosphosphingolipids	Sphingomyelins (SM)	rs2266788	chr11:116660686	G / A	-0.144896	0.0232196	4.4e-10	APOA5	APOA5-APOC3
703.575	SM(34:1)	Sphingolipids (SP)	Phosphosphingolipids	Sphingomyelins (SM)	rs2266788	chr11:116660686	G / A	-0.197353	0.0239313	1.6e-16	APOA5	APOA5-APOC3
705.582	DG(44:7)	Glycerolipids (GL)	Diradylglycerols	Diacylglycerols (DG)	rs2266788	chr11:116660686	G / A	-0.185887	0.0230829	8.1e-16	APOA5	APOA5-APOC3
705.591	SM(34:0)	Sphingolipids (SP)	Phosphosphingolipids	Sphingomyelins (SM)	rs2266788	chr11:116660686	G / A	-0.188152	0.0231835	4.8e-16	APOA5	APOA5-APOC3
706.574	PC-O(31:0) / PE-O(34:0)	Glycerophospholipids (GP)	Glycerophosphocholines	Phosphatidylcholines (PC)	rs2266788	chr11:116660686	G / A	-0.180605	0.0231107	5.5e-15	APOA5	APOA5-APOC3
706.611	PC-2O(32:0)	Glycerophospholipids (GP)	Glycerophosphocholines	Phosphatidylcholines (PC)	rs2266788	chr11:116660686	G / A	-0.172164	0.0238161	4.9e-13	APOA5	APOA5-APOC3
718.574	PC-O(32:1) / PE-O(35:1)	Glycerophospholipids (GP)	Glycerophosphocholines	Phosphatidylcholines (PC)	rs2266788	chr11:116660686	G / A	-0.185154	0.0237026	5.6e-15	APOA5	APOA5-APOC3
720.59	PC-O(32:0) / PE-O(35:0)	Glycerophospholipids (GP)	Glycerophosphocholines	Phosphatidylcholines (PC)	rs2266788	chr11:116660686	G / A	-0.178417	0.0234372	2.7e-14	APOA5	APOA5-APOC3
731.606	SM(36:1)	Sphingolipids (SP)	Phosphosphingolipids	Sphingomyelins (SM)	rs2266788	chr11:116660686	G / A	-0.168637	0.0235626	8.2e-13	APOA5	APOA5-APOC3
733.622	SM(36:0)	Sphingolipids (SP)	Phosphosphingolipids	Sphingomyelins (SM)	rs2266788	chr11:116660686	G / A	-0.150434	0.0229184	5.2e-11	APOA5	APOA5-APOC3
734.569	PC(32:0) / PE(35:0) / PA(37:1)	Glycerophospholipids (GP)	Glycerophosphocholines	Phosphatidylcholines (PC)	rs2266788	chr11:116660686	G / A	-0.166237	0.0231212	6.5e-13	APOA5	APOA5-APOC3
742.574	PC-O(34:3) / PE-P(37:2)	Glycerophospholipids (GP)	Glycerophosphocholines	Phosphatidylcholines (PC)	rs2266788	chr11:116660686	G / A	-0.182947	0.0240243	2.6e-14	APOA5	APOA5-APOC3
744.59	PC-O(34:2) / PE-O(37:2)	Glycerophospholipids (GP)	Glycerophosphocholines	Phosphatidylcholines (PC)	rs2266788	chr11:116660686	G / A	-0.157513	0.0242157	7.8e-11	APOA5	APOA5-APOC3
746.606	PC-O(34:1) / PE-O(37:1)	Glycerophospholipids (GP)	Glycerophosphocholines	Phosphatidylcholines (PC)	rs2266788	chr11:116660686	G / A	-0.167009	0.0227678	2.2e-13	APOA5	APOA5-APOC3
750.543	PE-O(38:6)	Glycerophospholipids (GP)	Glycerophosphoethanolamines	Phosphatidylethanolamines (PE)	rs2266788	chr11:116660686	G / A	-0.148316	0.0233617	2.2e-10	APOA5	APOA5-APOC3
759.638	SM(38:1)	Sphingolipids (SP)	Phosphosphingolipids	Sphingomyelins (SM)	rs2266788	chr11:116660686	G / A	-0.19257	0.023374	1.7e-16	APOA5	APOA5-APOC3
760.621	PC-O(35:1) / PE-O(38:1)	Glycerophospholipids (GP)	Glycerophosphocholines	Phosphatidylcholines (PC)	rs2266788	chr11:116660686	G / A	-0.160352	0.0224148	8.4e-13	APOA5	APOA5-APOC3
768.59	PC-O(36:4)	Glycerophospholipids (GP)	Glycerophosphocholines	Phosphatidylcholines (PC)	rs2266788	chr11:116660686	G / A	-0.154072	0.0241366	1.7e-10	APOA5	APOA5-APOC3
772.621	PC-O(36:2) / PE-P(39:1)	Glycerophospholipids (GP)	Glycerophosphocholines	Phosphatidylcholines (PC)	rs2266788	chr11:116660686	G / A	-0.159094	0.0237029	1.9e-11	APOA5	APOA5-APOC3
773.653	SM(39:1)	Sphingolipids (SP)	Phosphosphingolipids	Sphingomyelins (SM)	rs2266788	chr11:116660686	G / A	-0.149704	0.0234905	1.9e-10	APOA5	APOA5-APOC3
788.653	PC-O(37:1) / PE-O(40:1)	Glycerophospholipids (GP)	Glycerophosphocholines	Phosphatidylcholines (PC)	rs2266788	chr11:116660686	G / A	-0.188906	0.0298293	2.4e-10	APOA5	APOA5-APOC3
788.676	TG(46:4)	Glycerolipids (GL)	Triradylglycerols	Triacylglycerols (TG)	rs2266788	chr11:116660686	G / A	-0.18439	0.0292961	3.1e-10	APOA5	APOA5-APOC3
813.684	SM(42:2)	Sphingolipids (SP)	Phosphosphingolipids	Sphingomyelins (SM)	rs2266788	chr11:116660686	G / A	-0.200391	0.028538	2.2e-12	APOA5	APOA5-APOC3
860.77	TG(51:3)	Glycerolipids (GL)	Triradylglycerols	Triacylglycerols (TG)	rs2266788	chr11:116660686	G / A	0.189458	0.0290132	6.6e-11	APOA5	APOA5-APOC3
872.77	TG(52:4)	Glycerolipids (GL)	Triradylglycerols	Triacylglycerols (TG)	rs2266788	chr11:116660686	G / A	0.187823	0.0296922	2.5e-10	APOA5	APOA5-APOC3
874.786	TG(52:3)	Glycerolipids (GL)	Triradylglycerols	Triacylglycerols (TG)	rs2266788	chr11:116660686	G / A	0.208912	0.0292824	9.7e-13	APOA5	APOA5-APOC3
876.802	TG(52:2)	Glycerolipids (GL)	Triradylglycerols	Triacylglycerols (TG)	rs2266788	chr11:116660686	G / A	0.189526	0.0293005	9.9e-11	APOA5	APOA5-APOC3
888.802	TG(53:3)	Glycerolipids (GL)	Triradylglycerols	Triacylglycerols (TG)	rs2266788	chr11:116660686	G / A	0.200372	0.029226	7.1e-12	APOA5	APOA5-APOC3
369.352	Cholesterol	Sterol lipids (ST)	Sterols	Cholesterol and derivatives (Chol)	rs3135506	chr11:116662407	C / G	-0.118856	0.0180455	4.5e-11	APOA5	APOA5-APOC3
668.634	CE(18:1)	Sterol lipids (ST)	Sterols	Cholesteryl esters (CE)	rs3135506	chr11:116662407	C / G	-0.109992	0.017545	3.6e-10	APOA5	APOA5-APOC3
703.575	SM(34:1)	Sphingolipids (SP)	Phosphosphingolipids	Sphingomyelins (SM)	rs3135506	chr11:116662407	C / G	-0.16762	0.0245059	7.9e-12	APOA5	APOA5-APOC3
705.582	DG(44:7)	Glycerolipids (GL)	Diradylglycerols	Diacylglycerols (DG)	rs3135506	chr11:116662407	C / G	-0.166235	0.0236372	2e-12	APOA5	APOA5-APOC3
705.591	SM(34:0)	Sphingolipids (SP)	Phosphosphingolipids	Sphingomyelins (SM)	rs3135506	chr11:116662407	C / G	-0.166822	0.0237618	2.2e-12	APOA5	APOA5-APOC3
706.574	PC-O(31:0) / PE-O(34:0)	Glycerophospholipids (GP)	Glycerophosphocholines	Phosphatidylcholines (PC)	rs3135506	chr11:116662407	C / G	-0.150732	0.0236812	2e-10	APOA5	APOA5-APOC3
718.574	PC-O(32:1) / PE-O(35:1)	Glycerophospholipids (GP)	Glycerophosphocholines	Phosphatidylcholines (PC)	rs3135506	chr11:116662407	C / G	-0.158636	0.0242725	6.3e-11	APOA5	APOA5-APOC3
720.59	PC-O(32:0) / PE-O(35:0)	Glycerophospholipids (GP)	Glycerophosphocholines	Phosphatidylcholines (PC)	rs3135506	chr11:116662407	C / G	-0.175549	0.024	2.6e-13	APOA5	APOA5-APOC3
731.606	SM(36:1)	Sphingolipids (SP)	Phosphosphingolipids	Sphingomyelins (SM)	rs3135506	chr11:116662407	C / G	-0.169064	0.0241284	2.4e-12	APOA5	APOA5-APOC3
733.622	SM(36:0)	Sphingolipids (SP)	Phosphosphingolipids	Sphingomyelins (SM)	rs3135506	chr11:116662407	C / G	-0.157693	0.0234969	1.9e-11	APOA5	APOA5-APOC3
746.606	PC-O(34:1) / PE-O(37:1)	Glycerophospholipids (GP)	Glycerophosphocholines	Phosphatidylcholines (PC)	rs3135506	chr11:116662407	C / G	-0.147643	0.0233082	2.4e-10	APOA5	APOA5-APOC3
369.352	Cholesterol	Sterol lipids (ST)	Sterols	Cholesterol and derivatives (Chol)	rs662799	chr11:116663707	G / A	-0.128819	0.0189803	1.1e-11	APOA5	APOA5-APOC3
575.503	DG(34:2)	Glycerolipids (GL)	Diradylglycerols	Diacylglycerols (DG)	rs662799	chr11:116663707	G / A	0.150105	0.0224939	2.5e-11	APOA5	APOA5-APOC3
601.519	DG(36:3)	Glycerolipids (GL)	Diradylglycerols	Diacylglycerols (DG)	rs662799	chr11:116663707	G / A	0.153128	0.0229081	2.3e-11	APOA5	APOA5-APOC3
603.535	DG(36:2)	Glycerolipids (GL)	Diradylglycerols	Diacylglycerols (DG)	rs662799	chr11:116663707	G / A	0.1485	0.0225855	4.9e-11	APOA5	APOA5-APOC3
636.556	DG(36:3)	Glycerolipids (GL)	Diradylglycerols	Diacylglycerols (DG)	rs662799	chr11:116663707	G / A	0.155648	0.0225666	5.3e-12	APOA5	APOA5-APOC3
664.603	CE(18:3)	Sterol lipids (ST)	Sterols	Cholesteryl esters (CE)	rs662799	chr11:116663707	G / A	-0.141962	0.0220588	1.2e-10	APOA5	APOA5-APOC3
703.575	SM(34:1)	Sphingolipids (SP)	Phosphosphingolipids	Sphingomyelins (SM)	rs662799	chr11:116663707	G / A	-0.190549	0.0257754	1.4e-13	APOA5	APOA5-APOC3
705.582	DG(44:7)	Glycerolipids (GL)	Diradylglycerols	Diacylglycerols (DG)	rs662799	chr11:116663707	G / A	-0.182034	0.0248617	2.4e-13	APOA5	APOA5-APOC3
705.591	SM(34:0)	Sphingolipids (SP)	Phosphosphingolipids	Sphingomyelins (SM)	rs662799	chr11:116663707	G / A	-0.184408	0.0249719	1.5e-13	APOA5	APOA5-APOC3
706.574	PC-O(31:0) / PE-O(34:0)	Glycerophospholipids (GP)	Glycerophosphocholines	Phosphatidylcholines (PC)	rs662799	chr11:116663707	G / A	-0.179335	0.0248959	5.9e-13	APOA5	APOA5-APOC3
706.611	PC-2O(32:0)	Glycerophospholipids (GP)	Glycerophosphocholines	Phosphatidylcholines (PC)	rs662799	chr11:116663707	G / A	-0.167847	0.0256538	6e-11	APOA5	APOA5-APOC3
718.574	PC-O(32:1) / PE-O(35:1)	Glycerophospholipids (GP)	Glycerophosphocholines	Phosphatidylcholines (PC)	rs662799	chr11:116663707	G / A	-0.171017	0.0255316	2.1e-11	APOA5	APOA5-APOC3
720.59	PC-O(32:0) / PE-O(35:0)	Glycerophospholipids (GP)	Glycerophosphocholines	Phosphatidylcholines (PC)	rs662799	chr11:116663707	G / A	-0.173879	0.0252433	5.7e-12	APOA5	APOA5-APOC3
731.606	SM(36:1)	Sphingolipids (SP)	Phosphosphingolipids	Sphingomyelins (SM)	rs662799	chr11:116663707	G / A	-0.174246	0.0253783	6.6e-12	APOA5	APOA5-APOC3
734.569	PC(32:0) / PE(35:0) / PA(37:1)	Glycerophospholipids (GP)	Glycerophosphocholines	Phosphatidylcholines (PC)	rs662799	chr11:116663707	G / A	-0.165249	0.0249029	3.2e-11	APOA5	APOA5-APOC3
742.574	PC-O(34:3) / PE-P(37:2)	Glycerophospholipids (GP)	Glycerophosphocholines	Phosphatidylcholines (PC)	rs662799	chr11:116663707	G / A	-0.1818	0.0258756	2.1e-12	APOA5	APOA5-APOC3
746.606	PC-O(34:1) / PE-O(37:1)	Glycerophospholipids (GP)	Glycerophosphocholines	Phosphatidylcholines (PC)	rs662799	chr11:116663707	G / A	-0.154436	0.0245233	3e-10	APOA5	APOA5-APOC3
759.638	SM(38:1)	Sphingolipids (SP)	Phosphosphingolipids	Sphingomyelins (SM)	rs662799	chr11:116663707	G / A	-0.200138	0.0251751	1.9e-15	APOA5	APOA5-APOC3
760.621	PC-O(35:1) / PE-O(38:1)	Glycerophospholipids (GP)	Glycerophosphocholines	Phosphatidylcholines (PC)	rs662799	chr11:116663707	G / A	-0.162417	0.0241465	1.7e-11	APOA5	APOA5-APOC3
773.653	SM(39:1)	Sphingolipids (SP)	Phosphosphingolipids	Sphingomyelins (SM)	rs662799	chr11:116663707	G / A	-0.160841	0.0253031	2.1e-10	APOA5	APOA5-APOC3
785.653	SM(40:2)	Sphingolipids (SP)	Phosphosphingolipids	Sphingomyelins (SM)	rs662799	chr11:116663707	G / A	-0.183612	0.029159	3e-10	APOA5	APOA5-APOC3
787.669	SM(40:1)	Sphingolipids (SP)	Phosphosphingolipids	Sphingomyelins (SM)	rs662799	chr11:116663707	G / A	-0.197771	0.0313218	2.7e-10	APOA5	APOA5-APOC3
788.653	PC-O(37:1) / PE-O(40:1)	Glycerophospholipids (GP)	Glycerophosphocholines	Phosphatidylcholines (PC)	rs662799	chr11:116663707	G / A	-0.203536	0.031612	1.2e-10	APOA5	APOA5-APOC3
788.676	TG(46:4)	Glycerolipids (GL)	Triradylglycerols	Triacylglycerols (TG)	rs662799	chr11:116663707	G / A	-0.196226	0.0310471	2.6e-10	APOA5	APOA5-APOC3
813.684	SM(42:2)	Sphingolipids (SP)	Phosphosphingolipids	Sphingomyelins (SM)	rs662799	chr11:116663707	G / A	-0.20738	0.0302436	7e-12	APOA5	APOA5-APOC3
874.786	TG(52:3)	Glycerolipids (GL)	Triradylglycerols	Triacylglycerols (TG)	rs662799	chr11:116663707	G / A	0.205867	0.0310325	3.3e-11	APOA5	APOA5-APOC3
888.802	TG(53:3)	Glycerolipids (GL)	Triradylglycerols	Triacylglycerols (TG)	rs662799	chr11:116663707	G / A	0.194965	0.0309724	3.1e-10	APOA5	APOA5-APOC3
759.638	SM(38:1)	Sphingolipids (SP)	Phosphosphingolipids	Sphingomyelins (SM)	rs7396835	chr11:116684028	T / C	-0.116036	0.0173625	2.3e-11	APOA4	APOA5-APOC3
575.503	DG(34:2)	Glycerolipids (GL)	Diradylglycerols	Diacylglycerols (DG)	rs10790164	chr11:116699389	A / G	0.198125	0.0301791	5.2e-11	APOC3	APOA5-APOC3
369.352	Cholesterol	Sterol lipids (ST)	Sterols	Cholesterol and derivatives (Chol)	rs5128	chr11:116703640	G / C	-0.11917	0.0156089	2.3e-14	APOC3	APOA5-APOC3
575.503	DG(34:2)	Glycerolipids (GL)	Diradylglycerols	Diacylglycerols (DG)	rs5128	chr11:116703640	G / C	0.125272	0.0184985	1.3e-11	APOC3	APOA5-APOC3
577.519	DG(34:1)	Glycerolipids (GL)	Diradylglycerols	Diacylglycerols (DG)	rs5128	chr11:116703640	G / C	0.127303	0.0188623	1.5e-11	APOC3	APOA5-APOC3
603.535	DG(36:2)	Glycerolipids (GL)	Diradylglycerols	Diacylglycerols (DG)	rs5128	chr11:116703640	G / C	0.124889	0.0185738	1.8e-11	APOC3	APOA5-APOC3
636.556	DG(36:3)	Glycerolipids (GL)	Diradylglycerols	Diacylglycerols (DG)	rs5128	chr11:116703640	G / C	0.118069	0.0185574	2e-10	APOC3	APOA5-APOC3
664.603	CE(18:3)	Sterol lipids (ST)	Sterols	Cholesteryl esters (CE)	rs5128	chr11:116703640	G / C	-0.114476	0.0181407	2.8e-10	APOC3	APOA5-APOC3
703.575	SM(34:1)	Sphingolipids (SP)	Phosphosphingolipids	Sphingomyelins (SM)	rs5128	chr11:116703640	G / C	-0.1627	0.0211971	1.6e-14	APOC3	APOA5-APOC3
705.582	DG(44:7)	Glycerolipids (GL)	Diradylglycerols	Diacylglycerols (DG)	rs5128	chr11:116703640	G / C	-0.154266	0.0204457	4.5e-14	APOC3	APOA5-APOC3
705.591	SM(34:0)	Sphingolipids (SP)	Phosphosphingolipids	Sphingomyelins (SM)	rs5128	chr11:116703640	G / C	-0.155673	0.0205301	3.4e-14	APOC3	APOA5-APOC3
706.574	PC-O(31:0) / PE-O(34:0)	Glycerophospholipids (GP)	Glycerophosphocholines	Phosphatidylcholines (PC)	rs5128	chr11:116703640	G / C	-0.133485	0.0204668	6.9e-11	APOC3	APOA5-APOC3
720.59	PC-O(32:0) / PE-O(35:0)	Glycerophospholipids (GP)	Glycerophosphocholines	Phosphatidylcholines (PC)	rs5128	chr11:116703640	G / C	-0.133894	0.0207596	1.1e-10	APOC3	APOA5-APOC3
731.606	SM(36:1)	Sphingolipids (SP)	Phosphosphingolipids	Sphingomyelins (SM)	rs5128	chr11:116703640	G / C	-0.149093	0.0208705	9.1e-13	APOC3	APOA5-APOC3
733.622	SM(36:0)	Sphingolipids (SP)	Phosphosphingolipids	Sphingomyelins (SM)	rs5128	chr11:116703640	G / C	-0.140211	0.0202955	4.9e-12	APOC3	APOA5-APOC3
742.574	PC-O(34:3) / PE-P(37:2)	Glycerophospholipids (GP)	Glycerophosphocholines	Phosphatidylcholines (PC)	rs5128	chr11:116703640	G / C	-0.140425	0.0212797	4.1e-11	APOC3	APOA5-APOC3
759.638	SM(38:1)	Sphingolipids (SP)	Phosphosphingolipids	Sphingomyelins (SM)	rs5128	chr11:116703640	G / C	-0.175826	0.0207034	2e-17	APOC3	APOA5-APOC3
760.621	PC-O(35:1) / PE-O(38:1)	Glycerophospholipids (GP)	Glycerophosphocholines	Phosphatidylcholines (PC)	rs5128	chr11:116703640	G / C	-0.153784	0.0198465	9.3e-15	APOC3	APOA5-APOC3
773.653	SM(39:1)	Sphingolipids (SP)	Phosphosphingolipids	Sphingomyelins (SM)	rs5128	chr11:116703640	G / C	-0.139934	0.0208037	1.7e-11	APOC3	APOA5-APOC3
774.661	TG(45:4)	Glycerolipids (GL)	Triradylglycerols	Triacylglycerols (TG)	rs5128	chr11:116703640	G / C	-0.131882	0.0206775	1.8e-10	APOC3	APOA5-APOC3
787.669	SM(40:1)	Sphingolipids (SP)	Phosphosphingolipids	Sphingomyelins (SM)	rs5128	chr11:116703640	G / C	-0.170165	0.0261149	7.2e-11	APOC3	APOA5-APOC3
788.653	PC-O(37:1) / PE-O(40:1)	Glycerophospholipids (GP)	Glycerophosphocholines	Phosphatidylcholines (PC)	rs5128	chr11:116703640	G / C	-0.17235	0.026357	6.2e-11	APOC3	APOA5-APOC3
788.676	TG(46:4)	Glycerolipids (GL)	Triradylglycerols	Triacylglycerols (TG)	rs5128	chr11:116703640	G / C	-0.171523	0.0258858	3.4e-11	APOC3	APOA5-APOC3
789.684	SM(40:0)	Sphingolipids (SP)	Phosphosphingolipids	Sphingomyelins (SM)	rs5128	chr11:116703640	G / C	-0.171238	0.0256029	2.3e-11	APOC3	APOA5-APOC3
813.684	SM(42:2)	Sphingolipids (SP)	Phosphosphingolipids	Sphingomyelins (SM)	rs5128	chr11:116703640	G / C	-0.158509	0.0252159	3.3e-10	APOC3	APOA5-APOC3
874.786	TG(52:3)	Glycerolipids (GL)	Triradylglycerols	Triacylglycerols (TG)	rs5128	chr11:116703640	G / C	0.164684	0.0258736	2e-10	APOC3	APOA5-APOC3
876.802	TG(52:2)	Glycerolipids (GL)	Triradylglycerols	Triacylglycerols (TG)	rs5128	chr11:116703640	G / C	0.161754	0.0258897	4.2e-10	APOC3	APOA5-APOC3
759.638	SM(38:1)	Sphingolipids (SP)	Phosphosphingolipids	Sphingomyelins (SM)	rs10047462	chr11:116722041	G / T	-0.131613	0.0200688	5.5e-11	SIK3	APOA5-APOC3
369.352	Cholesterol	Sterol lipids (ST)	Sterols	Cholesterol and derivatives (Chol)	rs7115242	chr11:116908283	A / G	-0.0968812	0.0154203	3.3e-10	SIK3	APOA5-APOC3
759.638	SM(38:1)	Sphingolipids (SP)	Phosphosphingolipids	Sphingomyelins (SM)	rs7115242	chr11:116908283	A / G	-0.131342	0.0204532	1.3e-10	SIK3	APOA5-APOC3
369.352	Cholesterol	Sterol lipids (ST)	Sterols	Cholesterol and derivatives (Chol)	rs10750100	chr11:116917244	T / C	-0.0910482	0.0144679	3.1e-10	SIK3	APOA5-APOC3
369.352	Cholesterol	Sterol lipids (ST)	Sterols	Cholesterol and derivatives (Chol)	rs7112513	chr11:117037361	A / G	-0.0909523	0.0145344	3.9e-10	PAFAH1B2	APOA5-APOC3
500.278	LPE(20:4)	Glycerophospholipids (GP)	Glycerophosphoethanolamines	Lysophosphatidylethanolamines (LPE)	rs11045681	chr12:21200089	G / A	-0.103531	0.0140103	1.5e-13	SLCO1B7	SLCO1B7-SLCO1B1-SLCO1A2
500.278	LPE(20:4)	Glycerophospholipids (GP)	Glycerophosphoethanolamines	Lysophosphatidylethanolamines (LPE)	rs11045696	chr12:21205561	G / A	-0.103144	0.0140453	2.1e-13	SLCO1B7	SLCO1B7-SLCO1B1-SLCO1A2
500.278	LPE(20:4)	Glycerophospholipids (GP)	Glycerophosphoethanolamines	Lysophosphatidylethanolamines (LPE)	rs11045773	chr12:21272302	G / A	-0.105807	0.0139712	3.6e-14	SLCO1B1	SLCO1B7-SLCO1B1-SLCO1A2
500.278	LPE(20:4)	Glycerophospholipids (GP)	Glycerophosphoethanolamines	Lysophosphatidylethanolamines (LPE)	rs4149032	chr12:21317791	T / C	-0.0912576	0.0117213	6.9e-15	SLCO1B1	SLCO1B7-SLCO1B1-SLCO1A2
500.278	LPE(20:4)	Glycerophospholipids (GP)	Glycerophosphoethanolamines	Lysophosphatidylethanolamines (LPE)	rs11045819	chr12:21329813	A / C	-0.158376	0.0149718	3.8e-26	SLCO1B1	SLCO1B7-SLCO1B1-SLCO1A2
524.278	LPE(22:6)	Glycerophospholipids (GP)	Glycerophosphoethanolamines	Lysophosphatidylethanolamines (LPE)	rs11045819	chr12:21329813	A / C	-0.124745	0.0157348	2.2e-15	SLCO1B1	SLCO1B7-SLCO1B1-SLCO1A2
500.278	LPE(20:4)	Glycerophospholipids (GP)	Glycerophosphoethanolamines	Lysophosphatidylethanolamines (LPE)	rs4149056	chr12:21331549	C / T	0.164608	0.0153971	1.1e-26	SLCO1B1	SLCO1B7-SLCO1B1-SLCO1A2
524.278	LPE(22:6)	Glycerophospholipids (GP)	Glycerophosphoethanolamines	Lysophosphatidylethanolamines (LPE)	rs4149056	chr12:21331549	C / T	0.144959	0.0161817	3.3e-19	SLCO1B1	SLCO1B7-SLCO1B1-SLCO1A2
500.278	LPE(20:4)	Glycerophospholipids (GP)	Glycerophosphoethanolamines	Lysophosphatidylethanolamines (LPE)	rs4149057	chr12:21331599	T / C	0.0818207	0.0116061	1.8e-12	SLCO1B1	SLCO1B7-SLCO1B1-SLCO1A2
500.278	LPE(20:4)	Glycerophospholipids (GP)	Glycerophosphoethanolamines	Lysophosphatidylethanolamines (LPE)	rs7957274	chr12:21350396	C / T	-0.141257	0.0144161	1.1e-22	SLCO1B1	SLCO1B7-SLCO1B1-SLCO1A2
524.278	LPE(22:6)	Glycerophospholipids (GP)	Glycerophosphoethanolamines	Lysophosphatidylethanolamines (LPE)	rs7957274	chr12:21350396	C / T	-0.105789	0.0151507	2.9e-12	SLCO1B1	SLCO1B7-SLCO1B1-SLCO1A2
500.278	LPE(20:4)	Glycerophospholipids (GP)	Glycerophosphoethanolamines	Lysophosphatidylethanolamines (LPE)	rs4363657	chr12:21368722	C / T	0.14566	0.0158675	4.3e-20	SLCO1B1	SLCO1B7-SLCO1B1-SLCO1A2
524.278	LPE(22:6)	Glycerophospholipids (GP)	Glycerophosphoethanolamines	Lysophosphatidylethanolamines (LPE)	rs4363657	chr12:21368722	C / T	0.130901	0.0166761	4.2e-15	SLCO1B1	SLCO1B7-SLCO1B1-SLCO1A2
500.278	LPE(20:4)	Glycerophospholipids (GP)	Glycerophosphoethanolamines	Lysophosphatidylethanolamines (LPE)	rs4149081	chr12:21378021	A / G	0.149569	0.015162	5.9e-23	SLCO1B1	SLCO1B7-SLCO1B1-SLCO1A2
524.278	LPE(22:6)	Glycerophospholipids (GP)	Glycerophosphoethanolamines	Lysophosphatidylethanolamines (LPE)	rs4149081	chr12:21378021	A / G	0.131384	0.0159347	1.6e-16	SLCO1B1	SLCO1B7-SLCO1B1-SLCO1A2
500.278	LPE(20:4)	Glycerophospholipids (GP)	Glycerophosphoethanolamines	Lysophosphatidylethanolamines (LPE)	rs11045879	chr12:21382619	C / T	0.149963	0.0150805	2.7e-23	SLCO1B1	SLCO1B7-SLCO1B1-SLCO1A2
524.278	LPE(22:6)	Glycerophospholipids (GP)	Glycerophosphoethanolamines	Lysophosphatidylethanolamines (LPE)	rs11045879	chr12:21382619	C / T	0.136908	0.015849	5.7e-18	SLCO1B1	SLCO1B7-SLCO1B1-SLCO1A2
500.278	LPE(20:4)	Glycerophospholipids (GP)	Glycerophosphoethanolamines	Lysophosphatidylethanolamines (LPE)	rs11045893	chr12:21392819	C / T	-0.137311	0.014276	6.7e-22	SLCO1B1	SLCO1B7-SLCO1B1-SLCO1A2
524.278	LPE(22:6)	Glycerophospholipids (GP)	Glycerophosphoethanolamines	Lysophosphatidylethanolamines (LPE)	rs11045893	chr12:21392819	C / T	-0.106843	0.0150036	1.1e-12	SLCO1B1	SLCO1B7-SLCO1B1-SLCO1A2
500.278	LPE(20:4)	Glycerophospholipids (GP)	Glycerophosphoethanolamines	Lysophosphatidylethanolamines (LPE)	rs10841795	chr12:21487544	G / A	-0.127689	0.0163603	6e-15	SLCO1A2	SLCO1B7-SLCO1B1-SLCO1A2
524.278	LPE(22:6)	Glycerophospholipids (GP)	Glycerophosphoethanolamines	Lysophosphatidylethanolamines (LPE)	rs10841795	chr12:21487544	G / A	-0.114579	0.0171941	2.7e-11	SLCO1A2	SLCO1B7-SLCO1B1-SLCO1A2
648.629	Cer(42:2)	Sphingolipids (SP)	Ceramides (Cer)	Ceramides (Cer)	rs2650000	chr12:121388962	A / C	-0.0776366	0.0122064	2e-10	HNF1A-AS1	ACADS-COQ5-HNF1A
648.629	Cer(42:2)	Sphingolipids (SP)	Ceramides (Cer)	Ceramides (Cer)	rs7953249	chr12:121403724	G / A	-0.0741607	0.0117705	3e-10	HNF1A-AS1	ACADS-COQ5-HNF1A
729.591	SM(36:2)	Sphingolipids (SP)	Phosphosphingolipids	Sphingomyelins (SM)	rs2393791	chr12:121423956	C / T	-0.0766439	0.0117411	6.7e-11	HNF1A	ACADS-COQ5-HNF1A
729.591	SM(36:2)	Sphingolipids (SP)	Phosphosphingolipids	Sphingomyelins (SM)	rs7310409	chr12:121424861	A / G	-0.0768013	0.0117299	5.9e-11	HNF1A	ACADS-COQ5-HNF1A
675.544	SM(32:1)	Sphingolipids (SP)	Phosphosphingolipids	Sphingomyelins (SM)	rs1271565	chr14:64044097	C / T	0.115155	0.0131146	1.6e-18	WDR89	SGPP1
677.55	DG(42:7)	Glycerolipids (GL)	Diradylglycerols	Diacylglycerols (DG)	rs1271565	chr14:64044097	C / T	0.0912027	0.0125909	4.4e-13	WDR89	SGPP1
675.544	SM(32:1)	Sphingolipids (SP)	Phosphosphingolipids	Sphingomyelins (SM)	rs7145740	chr14:64078847	A / G	0.211345	0.0243036	3.4e-18	WDR89	SGPP1
677.55	DG(42:7)	Glycerolipids (GL)	Diradylglycerols	Diacylglycerols (DG)	rs7145740	chr14:64078847	A / G	0.195977	0.023339	4.6e-17	WDR89	SGPP1
733.55	SM(32:1)	Sphingolipids (SP)	Phosphosphingolipids	Sphingomyelins (SM)	rs7145740	chr14:64078847	A / G	0.153302	0.0217709	1.9e-12	WDR89	SGPP1
675.544	SM(32:1)	Sphingolipids (SP)	Phosphosphingolipids	Sphingomyelins (SM)	rs8018872	chr14:64108884	T / C	0.297673	0.0350349	2e-17	WDR89	SGPP1
677.55	DG(42:7)	Glycerolipids (GL)	Diradylglycerols	Diacylglycerols (DG)	rs8018872	chr14:64108884	T / C	0.252841	0.0336472	5.7e-14	WDR89	SGPP1
733.55	SM(32:1)	Sphingolipids (SP)	Phosphosphingolipids	Sphingomyelins (SM)	rs8018872	chr14:64108884	T / C	0.241712	0.0312715	1.1e-14	WDR89	SGPP1
675.544	SM(32:1)	Sphingolipids (SP)	Phosphosphingolipids	Sphingomyelins (SM)	rs12878926	chr14:64109021	G / T	0.341214	0.0285927	7.9e-33	WDR89	SGPP1
677.55	DG(42:7)	Glycerolipids (GL)	Diradylglycerols	Diacylglycerols (DG)	rs12878926	chr14:64109021	G / T	0.278436	0.0274405	3.4e-24	WDR89	SGPP1
689.559	SM(33:1)	Sphingolipids (SP)	Phosphosphingolipids	Sphingomyelins (SM)	rs12878926	chr14:64109021	G / T	0.232741	0.0287565	5.8e-16	WDR89	SGPP1
690.543	PC-O(30:1) / PE-O(33:1)	Glycerophospholipids (GP)	Glycerophosphocholines	Phosphatidylcholines (PC)	rs12878926	chr14:64109021	G / T	0.217068	0.0271747	1.4e-15	WDR89	SGPP1
733.55	SM(32:1)	Sphingolipids (SP)	Phosphosphingolipids	Sphingomyelins (SM)	rs12878926	chr14:64109021	G / T	0.245836	0.025813	1.7e-21	WDR89	SGPP1
759.638	SM(38:1)	Sphingolipids (SP)	Phosphosphingolipids	Sphingomyelins (SM)	rs12878926	chr14:64109021	G / T	0.205047	0.0288658	1.2e-12	WDR89	SGPP1
760.621	PC-O(35:1) / PE-O(38:1)	Glycerophospholipids (GP)	Glycerophosphocholines	Phosphatidylcholines (PC)	rs12878926	chr14:64109021	G / T	0.176248	0.0276711	1.9e-10	WDR89	SGPP1
773.653	SM(39:1)	Sphingolipids (SP)	Phosphosphingolipids	Sphingomyelins (SM)	rs12878926	chr14:64109021	G / T	0.264865	0.0289741	6.2e-20	WDR89	SGPP1
774.637	PC-O(36:1) / PE-O(39:1)	Glycerophospholipids (GP)	Glycerophosphocholines	Phosphatidylcholines (PC)	rs12878926	chr14:64109021	G / T	0.26394	0.0284511	1.7e-20	WDR89	SGPP1
774.661	TG(45:4)	Glycerolipids (GL)	Triradylglycerols	Triacylglycerols (TG)	rs12878926	chr14:64109021	G / T	0.255148	0.028803	8.1e-19	WDR89	SGPP1
675.544	SM(32:1)	Sphingolipids (SP)	Phosphosphingolipids	Sphingomyelins (SM)	rs113338490	chr14:64155426	C / T	0.344091	0.0375039	4.5e-20	SGPP1	SGPP1
677.55	DG(42:7)	Glycerolipids (GL)	Diradylglycerols	Diacylglycerols (DG)	rs113338490	chr14:64155426	C / T	0.295211	0.0359916	2.4e-16	SGPP1	SGPP1
733.55	SM(32:1)	Sphingolipids (SP)	Phosphosphingolipids	Sphingomyelins (SM)	rs113338490	chr14:64155426	C / T	0.269181	0.0334324	8.2e-16	SGPP1	SGPP1
773.653	SM(39:1)	Sphingolipids (SP)	Phosphosphingolipids	Sphingomyelins (SM)	rs113338490	chr14:64155426	C / T	0.243531	0.0380036	1.5e-10	SGPP1	SGPP1
774.661	TG(45:4)	Glycerolipids (GL)	Triradylglycerols	Triacylglycerols (TG)	rs113338490	chr14:64155426	C / T	0.250307	0.0377792	3.5e-11	SGPP1	SGPP1
675.544	SM(32:1)	Sphingolipids (SP)	Phosphosphingolipids	Sphingomyelins (SM)	rs11158505	chr14:64174022	T / C	0.243439	0.0232315	1.1e-25	SGPP1	SGPP1
677.55	DG(42:7)	Glycerolipids (GL)	Diradylglycerols	Diacylglycerols (DG)	rs11158505	chr14:64174022	T / C	0.210852	0.0223021	3.3e-21	SGPP1	SGPP1
689.559	SM(33:1)	Sphingolipids (SP)	Phosphosphingolipids	Sphingomyelins (SM)	rs11158505	chr14:64174022	T / C	0.150888	0.0233646	1.1e-10	SGPP1	SGPP1
733.55	SM(32:1)	Sphingolipids (SP)	Phosphosphingolipids	Sphingomyelins (SM)	rs11158505	chr14:64174022	T / C	0.179893	0.0208735	6.8e-18	SGPP1	SGPP1
759.638	SM(38:1)	Sphingolipids (SP)	Phosphosphingolipids	Sphingomyelins (SM)	rs11158505	chr14:64174022	T / C	0.161735	0.0234534	5.3e-12	SGPP1	SGPP1
760.621	PC-O(35:1) / PE-O(38:1)	Glycerophospholipids (GP)	Glycerophosphocholines	Phosphatidylcholines (PC)	rs11158505	chr14:64174022	T / C	0.153783	0.022489	8e-12	SGPP1	SGPP1
773.653	SM(39:1)	Sphingolipids (SP)	Phosphosphingolipids	Sphingomyelins (SM)	rs11158505	chr14:64174022	T / C	0.165335	0.0235418	2.2e-12	SGPP1	SGPP1
774.637	PC-O(36:1) / PE-O(39:1)	Glycerophospholipids (GP)	Glycerophosphocholines	Phosphatidylcholines (PC)	rs11158505	chr14:64174022	T / C	0.155085	0.0231295	2e-11	SGPP1	SGPP1
774.661	TG(45:4)	Glycerolipids (GL)	Triradylglycerols	Triacylglycerols (TG)	rs11158505	chr14:64174022	T / C	0.172228	0.0234092	1.9e-13	SGPP1	SGPP1
675.544	SM(32:1)	Sphingolipids (SP)	Phosphosphingolipids	Sphingomyelins (SM)	rs73265743	chr14:64184649	G / A	0.341888	0.0371169	3.2e-20	SGPP1	SGPP1
677.55	DG(42:7)	Glycerolipids (GL)	Diradylglycerols	Diacylglycerols (DG)	rs73265743	chr14:64184649	G / A	0.292317	0.0356202	2.3e-16	SGPP1	SGPP1
733.55	SM(32:1)	Sphingolipids (SP)	Phosphosphingolipids	Sphingomyelins (SM)	rs73265743	chr14:64184649	G / A	0.271791	0.0331105	2.2e-16	SGPP1	SGPP1
773.653	SM(39:1)	Sphingolipids (SP)	Phosphosphingolipids	Sphingomyelins (SM)	rs73265743	chr14:64184649	G / A	0.236325	0.0376115	3.3e-10	SGPP1	SGPP1
774.661	TG(45:4)	Glycerolipids (GL)	Triradylglycerols	Triacylglycerols (TG)	rs73265743	chr14:64184649	G / A	0.244143	0.0373893	6.6e-11	SGPP1	SGPP1
675.544	SM(32:1)	Sphingolipids (SP)	Phosphosphingolipids	Sphingomyelins (SM)	rs2031941	chr14:64192125	T / C	0.34403	0.0370591	1.6e-20	SGPP1	SGPP1
677.55	DG(42:7)	Glycerolipids (GL)	Diradylglycerols	Diacylglycerols (DG)	rs2031941	chr14:64192125	T / C	0.288678	0.0355647	4.8e-16	SGPP1	SGPP1
733.55	SM(32:1)	Sphingolipids (SP)	Phosphosphingolipids	Sphingomyelins (SM)	rs2031941	chr14:64192125	T / C	0.262741	0.0330298	1.8e-15	SGPP1	SGPP1
773.653	SM(39:1)	Sphingolipids (SP)	Phosphosphingolipids	Sphingomyelins (SM)	rs2031941	chr14:64192125	T / C	0.246789	0.0375529	5e-11	SGPP1	SGPP1
774.661	TG(45:4)	Glycerolipids (GL)	Triradylglycerols	Triacylglycerols (TG)	rs2031941	chr14:64192125	T / C	0.252549	0.0373311	1.3e-11	SGPP1	SGPP1
675.544	SM(32:1)	Sphingolipids (SP)	Phosphosphingolipids	Sphingomyelins (SM)	rs36057372	chr14:64219919	G / T	0.355108	0.0288414	7.8e-35	SGPP1	SGPP1
677.55	DG(42:7)	Glycerolipids (GL)	Diradylglycerols	Diacylglycerols (DG)	rs36057372	chr14:64219919	G / T	0.294609	0.0276791	1.9e-26	SGPP1	SGPP1
689.559	SM(33:1)	Sphingolipids (SP)	Phosphosphingolipids	Sphingomyelins (SM)	rs36057372	chr14:64219919	G / T	0.246304	0.0290065	2e-17	SGPP1	SGPP1
690.543	PC-O(30:1) / PE-O(33:1)	Glycerophospholipids (GP)	Glycerophosphocholines	Phosphatidylcholines (PC)	rs36057372	chr14:64219919	G / T	0.231812	0.0274122	2.8e-17	SGPP1	SGPP1
733.55	SM(32:1)	Sphingolipids (SP)	Phosphosphingolipids	Sphingomyelins (SM)	rs36057372	chr14:64219919	G / T	0.258705	0.025984	2.4e-23	SGPP1	SGPP1
759.638	SM(38:1)	Sphingolipids (SP)	Phosphosphingolipids	Sphingomyelins (SM)	rs36057372	chr14:64219919	G / T	0.216096	0.0291168	1.2e-13	SGPP1	SGPP1
760.621	PC-O(35:1) / PE-O(38:1)	Glycerophospholipids (GP)	Glycerophosphocholines	Phosphatidylcholines (PC)	rs36057372	chr14:64219919	G / T	0.186714	0.0279129	2.2e-11	SGPP1	SGPP1
773.653	SM(39:1)	Sphingolipids (SP)	Phosphosphingolipids	Sphingomyelins (SM)	rs36057372	chr14:64219919	G / T	0.273282	0.0292261	8.7e-21	SGPP1	SGPP1
774.637	PC-O(36:1) / PE-O(39:1)	Glycerophospholipids (GP)	Glycerophosphocholines	Phosphatidylcholines (PC)	rs36057372	chr14:64219919	G / T	0.270177	0.0286997	4.8e-21	SGPP1	SGPP1
774.661	TG(45:4)	Glycerolipids (GL)	Triradylglycerols	Triacylglycerols (TG)	rs36057372	chr14:64219919	G / T	0.263084	0.0290535	1.4e-19	SGPP1	SGPP1
817.644	SM(38:1)	Sphingolipids (SP)	Phosphosphingolipids	Sphingomyelins (SM)	rs36057372	chr14:64219919	G / T	0.150296	0.0236903	2.2e-10	SGPP1	SGPP1
675.544	SM(32:1)	Sphingolipids (SP)	Phosphosphingolipids	Sphingomyelins (SM)	rs118060024	chr14:64223911	T / C	0.363193	0.0384486	3.5e-21	SGPP1	SGPP1
677.55	DG(42:7)	Glycerolipids (GL)	Diradylglycerols	Diacylglycerols (DG)	rs118060024	chr14:64223911	T / C	0.313226	0.0368981	2.1e-17	SGPP1	SGPP1
733.55	SM(32:1)	Sphingolipids (SP)	Phosphosphingolipids	Sphingomyelins (SM)	rs118060024	chr14:64223911	T / C	0.280193	0.0343201	3.2e-16	SGPP1	SGPP1
773.653	SM(39:1)	Sphingolipids (SP)	Phosphosphingolipids	Sphingomyelins (SM)	rs118060024	chr14:64223911	T / C	0.253318	0.0389608	7.9e-11	SGPP1	SGPP1
774.661	TG(45:4)	Glycerolipids (GL)	Triradylglycerols	Triacylglycerols (TG)	rs118060024	chr14:64223911	T / C	0.261626	0.0387307	1.4e-11	SGPP1	SGPP1
620.599	Cer(40:1)	Sphingolipids (SP)	Ceramides (Cer)	Ceramides (Cer)	rs7157785	chr14:64235556	T / G	0.0951552	0.0143513	3.3e-11	SGPP1	SGPP1
675.544	SM(32:1)	Sphingolipids (SP)	Phosphosphingolipids	Sphingomyelins (SM)	rs7157785	chr14:64235556	T / G	0.439683	0.0157317	6.8e-172	SGPP1	SGPP1
677.55	DG(42:7)	Glycerolipids (GL)	Diradylglycerols	Diacylglycerols (DG)	rs7157785	chr14:64235556	T / G	0.375663	0.0151035	1.5e-136	SGPP1	SGPP1
689.559	SM(33:1)	Sphingolipids (SP)	Phosphosphingolipids	Sphingomyelins (SM)	rs7157785	chr14:64235556	T / G	0.288106	0.0158218	4.3e-74	SGPP1	SGPP1
690.543	PC-O(30:1) / PE-O(33:1)	Glycerophospholipids (GP)	Glycerophosphocholines	Phosphatidylcholines (PC)	rs7157785	chr14:64235556	T / G	0.264898	0.0149443	2.7e-70	SGPP1	SGPP1
706.574	PC-O(31:0) / PE-O(34:0)	Glycerophospholipids (GP)	Glycerophosphocholines	Phosphatidylcholines (PC)	rs7157785	chr14:64235556	T / G	-0.170004	0.0156964	2.5e-27	SGPP1	SGPP1
706.611	PC-2O(32:0)	Glycerophospholipids (GP)	Glycerophosphocholines	Phosphatidylcholines (PC)	rs7157785	chr14:64235556	T / G	-0.160486	0.0161825	3.5e-23	SGPP1	SGPP1
707.597	DG(44:6)	Glycerolipids (GL)	Diradylglycerols	Diacylglycerols (DG)	rs7157785	chr14:64235556	T / G	-0.146945	0.0158477	1.8e-20	SGPP1	SGPP1
733.55	SM(32:1)	Sphingolipids (SP)	Phosphosphingolipids	Sphingomyelins (SM)	rs7157785	chr14:64235556	T / G	0.343317	0.0141411	3.4e-130	SGPP1	SGPP1
733.622	SM(36:0)	Sphingolipids (SP)	Phosphosphingolipids	Sphingomyelins (SM)	rs7157785	chr14:64235556	T / G	0.105804	0.0155739	1.1e-11	SGPP1	SGPP1
735.554	PG-O(34:0)	Glycerophospholipids (GP)	Glycerophosphoglycerols	Phosphatidylglycerols (PG)	rs7157785	chr14:64235556	T / G	0.115305	0.014838	7.8e-15	SGPP1	SGPP1
745.622	SM(37:1)	Sphingolipids (SP)	Phosphosphingolipids	Sphingomyelins (SM)	rs7157785	chr14:64235556	T / G	0.171722	0.0160639	1.1e-26	SGPP1	SGPP1
747.566	SM(33:1)	Sphingolipids (SP)	Phosphosphingolipids	Sphingomyelins (SM)	rs7157785	chr14:64235556	T / G	0.0790387	0.0120971	6.4e-11	SGPP1	SGPP1
759.638	SM(38:1)	Sphingolipids (SP)	Phosphosphingolipids	Sphingomyelins (SM)	rs7157785	chr14:64235556	T / G	0.288522	0.015882	9.5e-74	SGPP1	SGPP1
760.621	PC-O(35:1) / PE-O(38:1)	Glycerophospholipids (GP)	Glycerophosphocholines	Phosphatidylcholines (PC)	rs7157785	chr14:64235556	T / G	0.258459	0.0152194	1.1e-64	SGPP1	SGPP1
771.638	SM(39:2)	Sphingolipids (SP)	Phosphosphingolipids	Sphingomyelins (SM)	rs7157785	chr14:64235556	T / G	0.133601	0.0147435	1.3e-19	SGPP1	SGPP1
773.653	SM(39:1)	Sphingolipids (SP)	Phosphosphingolipids	Sphingomyelins (SM)	rs7157785	chr14:64235556	T / G	0.322755	0.0159442	4.1e-91	SGPP1	SGPP1
774.637	PC-O(36:1) / PE-O(39:1)	Glycerophospholipids (GP)	Glycerophosphocholines	Phosphatidylcholines (PC)	rs7157785	chr14:64235556	T / G	0.303766	0.0156516	6.6e-84	SGPP1	SGPP1
774.661	TG(45:4)	Glycerolipids (GL)	Triradylglycerols	Triacylglycerols (TG)	rs7157785	chr14:64235556	T / G	0.318968	0.0158503	4.6e-90	SGPP1	SGPP1
783.638	SM(40:3)	Sphingolipids (SP)	Phosphosphingolipids	Sphingomyelins (SM)	rs7157785	chr14:64235556	T / G	0.157731	0.0182607	5.7e-18	SGPP1	SGPP1
785.653	SM(40:2)	Sphingolipids (SP)	Phosphosphingolipids	Sphingomyelins (SM)	rs7157785	chr14:64235556	T / G	0.196572	0.018692	7.3e-26	SGPP1	SGPP1
786.637	PC-O(37:2) / PE-O(40:2)	Glycerophospholipids (GP)	Glycerophosphocholines	Phosphatidylcholines (PC)	rs7157785	chr14:64235556	T / G	0.172064	0.0177	2.5e-22	SGPP1	SGPP1
786.661	TG(46:5)	Glycerolipids (GL)	Triradylglycerols	Triacylglycerols (TG)	rs7157785	chr14:64235556	T / G	0.192912	0.0185711	2.8e-25	SGPP1	SGPP1
789.613	SM(36:1)	Sphingolipids (SP)	Phosphosphingolipids	Sphingomyelins (SM)	rs7157785	chr14:64235556	T / G	0.0871899	0.0132629	4.9e-11	SGPP1	SGPP1
791.617	PG-O(38:0)	Glycerophospholipids (GP)	Glycerophosphoglycerols	Phosphatidylglycerols (PG)	rs7157785	chr14:64235556	T / G	0.0966041	0.0137191	1.9e-12	SGPP1	SGPP1
817.644	SM(38:1)	Sphingolipids (SP)	Phosphosphingolipids	Sphingomyelins (SM)	rs7157785	chr14:64235556	T / G	0.218289	0.0128928	2.7e-64	SGPP1	SGPP1
819.648	PG-O(40:0)	Glycerophospholipids (GP)	Glycerophosphoglycerols	Phosphatidylglycerols (PG)	rs7157785	chr14:64235556	T / G	0.198128	0.0124165	2.6e-57	SGPP1	SGPP1
831.66	SM(39:1)	Sphingolipids (SP)	Phosphosphingolipids	Sphingomyelins (SM)	rs7157785	chr14:64235556	T / G	0.153793	0.0120915	4.6e-37	SGPP1	SGPP1
841.644	SM(40:3)	Sphingolipids (SP)	Phosphosphingolipids	Sphingomyelins (SM)	rs7157785	chr14:64235556	T / G	0.121548	0.0122908	4.6e-23	SGPP1	SGPP1
843.66	SM(40:2)	Sphingolipids (SP)	Phosphosphingolipids	Sphingomyelins (SM)	rs7157785	chr14:64235556	T / G	0.146285	0.0120306	5.1e-34	SGPP1	SGPP1
675.544	SM(32:1)	Sphingolipids (SP)	Phosphosphingolipids	Sphingomyelins (SM)	rs61184877	chr14:64244296	C / A	0.129995	0.0115878	3.3e-29	SGPP1	SGPP1
677.55	DG(42:7)	Glycerolipids (GL)	Diradylglycerols	Diacylglycerols (DG)	rs61184877	chr14:64244296	C / A	0.119687	0.0111288	5.6e-27	SGPP1	SGPP1
689.559	SM(33:1)	Sphingolipids (SP)	Phosphosphingolipids	Sphingomyelins (SM)	rs61184877	chr14:64244296	C / A	0.0965949	0.0116542	1.1e-16	SGPP1	SGPP1
690.543	PC-O(30:1) / PE-O(33:1)	Glycerophospholipids (GP)	Glycerophosphocholines	Phosphatidylcholines (PC)	rs61184877	chr14:64244296	C / A	0.090722	0.0110069	1.7e-16	SGPP1	SGPP1
733.55	SM(32:1)	Sphingolipids (SP)	Phosphosphingolipids	Sphingomyelins (SM)	rs61184877	chr14:64244296	C / A	0.114984	0.0104047	2.2e-28	SGPP1	SGPP1
759.638	SM(38:1)	Sphingolipids (SP)	Phosphosphingolipids	Sphingomyelins (SM)	rs61184877	chr14:64244296	C / A	0.0799805	0.0116985	8.1e-12	SGPP1	SGPP1
760.621	PC-O(35:1) / PE-O(38:1)	Glycerophospholipids (GP)	Glycerophosphocholines	Phosphatidylcholines (PC)	rs61184877	chr14:64244296	C / A	0.0763524	0.0112123	9.8e-12	SGPP1	SGPP1
773.653	SM(39:1)	Sphingolipids (SP)	Phosphosphingolipids	Sphingomyelins (SM)	rs61184877	chr14:64244296	C / A	0.107476	0.0117468	5.7e-20	SGPP1	SGPP1
774.637	PC-O(36:1) / PE-O(39:1)	Glycerophospholipids (GP)	Glycerophosphocholines	Phosphatidylcholines (PC)	rs61184877	chr14:64244296	C / A	0.101797	0.0115316	1.1e-18	SGPP1	SGPP1
774.661	TG(45:4)	Glycerolipids (GL)	Triradylglycerols	Triacylglycerols (TG)	rs61184877	chr14:64244296	C / A	0.109963	0.0116774	4.7e-21	SGPP1	SGPP1
817.644	SM(38:1)	Sphingolipids (SP)	Phosphosphingolipids	Sphingomyelins (SM)	rs61184877	chr14:64244296	C / A	0.0753498	0.00948619	2e-15	SGPP1	SGPP1
819.648	PG-O(40:0)	Glycerophospholipids (GP)	Glycerophosphoglycerols	Phosphatidylglycerols (PG)	rs61184877	chr14:64244296	C / A	0.068105	0.00913573	9e-14	SGPP1	SGPP1
675.544	SM(32:1)	Sphingolipids (SP)	Phosphosphingolipids	Sphingomyelins (SM)	rs115005660	chr14:64264458	T / C	0.428856	0.0367134	1.6e-31	SYNE2	SGPP1
677.55	DG(42:7)	Glycerolipids (GL)	Diradylglycerols	Diacylglycerols (DG)	rs115005660	chr14:64264458	T / C	0.372941	0.0352331	3.5e-26	SYNE2	SGPP1
689.559	SM(33:1)	Sphingolipids (SP)	Phosphosphingolipids	Sphingomyelins (SM)	rs115005660	chr14:64264458	T / C	0.248636	0.0369237	1.7e-11	SYNE2	SGPP1
690.543	PC-O(30:1) / PE-O(33:1)	Glycerophospholipids (GP)	Glycerophosphocholines	Phosphatidylcholines (PC)	rs115005660	chr14:64264458	T / C	0.224301	0.0349237	1.3e-10	SYNE2	SGPP1
733.55	SM(32:1)	Sphingolipids (SP)	Phosphosphingolipids	Sphingomyelins (SM)	rs115005660	chr14:64264458	T / C	0.319692	0.0329384	2.8e-22	SYNE2	SGPP1
759.638	SM(38:1)	Sphingolipids (SP)	Phosphosphingolipids	Sphingomyelins (SM)	rs115005660	chr14:64264458	T / C	0.26703	0.0370641	5.8e-13	SYNE2	SGPP1
760.621	PC-O(35:1) / PE-O(38:1)	Glycerophospholipids (GP)	Glycerophosphocholines	Phosphatidylcholines (PC)	rs115005660	chr14:64264458	T / C	0.256525	0.0355613	5.4e-13	SYNE2	SGPP1
773.653	SM(39:1)	Sphingolipids (SP)	Phosphosphingolipids	Sphingomyelins (SM)	rs115005660	chr14:64264458	T / C	0.307833	0.0372027	1.3e-16	SYNE2	SGPP1
774.637	PC-O(36:1) / PE-O(39:1)	Glycerophospholipids (GP)	Glycerophosphocholines	Phosphatidylcholines (PC)	rs115005660	chr14:64264458	T / C	0.281531	0.0365634	1.4e-14	SYNE2	SGPP1
774.661	TG(45:4)	Glycerolipids (GL)	Triradylglycerols	Triacylglycerols (TG)	rs115005660	chr14:64264458	T / C	0.313563	0.0369829	2.3e-17	SYNE2	SGPP1
817.644	SM(38:1)	Sphingolipids (SP)	Phosphosphingolipids	Sphingomyelins (SM)	rs115005660	chr14:64264458	T / C	0.207948	0.0300308	4.4e-12	SYNE2	SGPP1
675.544	SM(32:1)	Sphingolipids (SP)	Phosphosphingolipids	Sphingomyelins (SM)	rs7148584	chr14:64276192	G / T	-0.0876828	0.0124966	2.3e-12	SYNE2	SGPP1
675.544	SM(32:1)	Sphingolipids (SP)	Phosphosphingolipids	Sphingomyelins (SM)	rs12879641	chr14:64315862	T / C	0.255688	0.0253346	6e-24	SYNE2	SGPP1
677.55	DG(42:7)	Glycerolipids (GL)	Diradylglycerols	Diacylglycerols (DG)	rs12879641	chr14:64315862	T / C	0.231992	0.0243224	1.5e-21	SYNE2	SGPP1
689.559	SM(33:1)	Sphingolipids (SP)	Phosphosphingolipids	Sphingomyelins (SM)	rs12879641	chr14:64315862	T / C	0.180683	0.0254797	1.3e-12	SYNE2	SGPP1
690.543	PC-O(30:1) / PE-O(33:1)	Glycerophospholipids (GP)	Glycerophosphocholines	Phosphatidylcholines (PC)	rs12879641	chr14:64315862	T / C	0.163577	0.0240653	1.1e-11	SYNE2	SGPP1
733.55	SM(32:1)	Sphingolipids (SP)	Phosphosphingolipids	Sphingomyelins (SM)	rs12879641	chr14:64315862	T / C	0.193365	0.022759	2e-17	SYNE2	SGPP1
759.638	SM(38:1)	Sphingolipids (SP)	Phosphosphingolipids	Sphingomyelins (SM)	rs12879641	chr14:64315862	T / C	0.182393	0.0255766	9.9e-13	SYNE2	SGPP1
760.621	PC-O(35:1) / PE-O(38:1)	Glycerophospholipids (GP)	Glycerophosphocholines	Phosphatidylcholines (PC)	rs12879641	chr14:64315862	T / C	0.157278	0.0245051	1.4e-10	SYNE2	SGPP1
773.653	SM(39:1)	Sphingolipids (SP)	Phosphosphingolipids	Sphingomyelins (SM)	rs12879641	chr14:64315862	T / C	0.190146	0.0256728	1.3e-13	SYNE2	SGPP1
774.637	PC-O(36:1) / PE-O(39:1)	Glycerophospholipids (GP)	Glycerophosphocholines	Phosphatidylcholines (PC)	rs12879641	chr14:64315862	T / C	0.188429	0.0252047	7.7e-14	SYNE2	SGPP1
774.661	TG(45:4)	Glycerolipids (GL)	Triradylglycerols	Triacylglycerols (TG)	rs12879641	chr14:64315862	T / C	0.195656	0.0255299	1.8e-14	SYNE2	SGPP1
675.544	SM(32:1)	Sphingolipids (SP)	Phosphosphingolipids	Sphingomyelins (SM)	rs35168922	chr14:64322064	G / A	0.329145	0.0201687	7.2e-60	SYNE2	SGPP1
677.55	DG(42:7)	Glycerolipids (GL)	Diradylglycerols	Diacylglycerols (DG)	rs35168922	chr14:64322064	G / A	0.290796	0.0193642	5.7e-51	SYNE2	SGPP1
689.559	SM(33:1)	Sphingolipids (SP)	Phosphosphingolipids	Sphingomyelins (SM)	rs35168922	chr14:64322064	G / A	0.214165	0.0202842	4.7e-26	SYNE2	SGPP1
690.543	PC-O(30:1) / PE-O(33:1)	Glycerophospholipids (GP)	Glycerophosphocholines	Phosphatidylcholines (PC)	rs35168922	chr14:64322064	G / A	0.194787	0.0191571	2.8e-24	SYNE2	SGPP1
706.574	PC-O(31:0) / PE-O(34:0)	Glycerophospholipids (GP)	Glycerophosphocholines	Phosphatidylcholines (PC)	rs35168922	chr14:64322064	G / A	-0.176204	0.0201225	2e-18	SYNE2	SGPP1
706.611	PC-2O(32:0)	Glycerophospholipids (GP)	Glycerophosphocholines	Phosphatidylcholines (PC)	rs35168922	chr14:64322064	G / A	-0.163394	0.0207447	3.4e-15	SYNE2	SGPP1
707.597	DG(44:6)	Glycerolipids (GL)	Diradylglycerols	Diacylglycerols (DG)	rs35168922	chr14:64322064	G / A	-0.159024	0.020307	4.8e-15	SYNE2	SGPP1
733.55	SM(32:1)	Sphingolipids (SP)	Phosphosphingolipids	Sphingomyelins (SM)	rs35168922	chr14:64322064	G / A	0.276648	0.0180901	8.5e-53	SYNE2	SGPP1
759.638	SM(38:1)	Sphingolipids (SP)	Phosphosphingolipids	Sphingomyelins (SM)	rs35168922	chr14:64322064	G / A	0.21374	0.0203614	8.9e-26	SYNE2	SGPP1
760.621	PC-O(35:1) / PE-O(38:1)	Glycerophospholipids (GP)	Glycerophosphocholines	Phosphatidylcholines (PC)	rs35168922	chr14:64322064	G / A	0.184983	0.0195111	2.5e-21	SYNE2	SGPP1
773.653	SM(39:1)	Sphingolipids (SP)	Phosphosphingolipids	Sphingomyelins (SM)	rs35168922	chr14:64322064	G / A	0.242873	0.0204422	1.5e-32	SYNE2	SGPP1
774.637	PC-O(36:1) / PE-O(39:1)	Glycerophospholipids (GP)	Glycerophosphocholines	Phosphatidylcholines (PC)	rs35168922	chr14:64322064	G / A	0.228783	0.0200652	4.1e-30	SYNE2	SGPP1
774.661	TG(45:4)	Glycerolipids (GL)	Triradylglycerols	Triacylglycerols (TG)	rs35168922	chr14:64322064	G / A	0.229483	0.020318	1.4e-29	SYNE2	SGPP1
785.653	SM(40:2)	Sphingolipids (SP)	Phosphosphingolipids	Sphingomyelins (SM)	rs35168922	chr14:64322064	G / A	0.152181	0.0239509	2.1e-10	SYNE2	SGPP1
786.661	TG(46:5)	Glycerolipids (GL)	Triradylglycerols	Triacylglycerols (TG)	rs35168922	chr14:64322064	G / A	0.150763	0.0237953	2.4e-10	SYNE2	SGPP1
817.644	SM(38:1)	Sphingolipids (SP)	Phosphosphingolipids	Sphingomyelins (SM)	rs35168922	chr14:64322064	G / A	0.183332	0.0164932	1.1e-28	SYNE2	SGPP1
819.648	PG-O(40:0)	Glycerophospholipids (GP)	Glycerophosphoglycerols	Phosphatidylglycerols (PG)	rs35168922	chr14:64322064	G / A	0.168353	0.0158839	3e-26	SYNE2	SGPP1
831.66	SM(39:1)	Sphingolipids (SP)	Phosphosphingolipids	Sphingomyelins (SM)	rs35168922	chr14:64322064	G / A	0.117669	0.0154681	2.8e-14	SYNE2	SGPP1
841.644	SM(40:3)	Sphingolipids (SP)	Phosphosphingolipids	Sphingomyelins (SM)	rs35168922	chr14:64322064	G / A	0.098365	0.0157231	3.9e-10	SYNE2	SGPP1
843.66	SM(40:2)	Sphingolipids (SP)	Phosphosphingolipids	Sphingomyelins (SM)	rs35168922	chr14:64322064	G / A	0.130305	0.0153902	2.5e-17	SYNE2	SGPP1
675.544	SM(32:1)	Sphingolipids (SP)	Phosphosphingolipids	Sphingomyelins (SM)	rs954730	chr14:64330196	A / C	-0.0885447	0.0124718	1.3e-12	SYNE2	SGPP1
675.544	SM(32:1)	Sphingolipids (SP)	Phosphosphingolipids	Sphingomyelins (SM)	rs12878037	chr14:64336630	G / C	0.387639	0.0216536	1.1e-71	SYNE2	SGPP1
677.55	DG(42:7)	Glycerolipids (GL)	Diradylglycerols	Diacylglycerols (DG)	rs12878037	chr14:64336630	G / C	0.33237	0.0207912	1.6e-57	SYNE2	SGPP1
689.559	SM(33:1)	Sphingolipids (SP)	Phosphosphingolipids	Sphingomyelins (SM)	rs12878037	chr14:64336630	G / C	0.252242	0.0217776	5e-31	SYNE2	SGPP1
690.543	PC-O(30:1) / PE-O(33:1)	Glycerophospholipids (GP)	Glycerophosphocholines	Phosphatidylcholines (PC)	rs12878037	chr14:64336630	G / C	0.23101	0.0205684	2.9e-29	SYNE2	SGPP1
706.574	PC-O(31:0) / PE-O(34:0)	Glycerophospholipids (GP)	Glycerophosphocholines	Phosphatidylcholines (PC)	rs12878037	chr14:64336630	G / C	-0.202489	0.0216064	7.1e-21	SYNE2	SGPP1
706.611	PC-2O(32:0)	Glycerophospholipids (GP)	Glycerophosphocholines	Phosphatidylcholines (PC)	rs12878037	chr14:64336630	G / C	-0.187823	0.0222733	3.4e-17	SYNE2	SGPP1
707.597	DG(44:6)	Glycerolipids (GL)	Diradylglycerols	Diacylglycerols (DG)	rs12878037	chr14:64336630	G / C	-0.178149	0.0218025	3.1e-16	SYNE2	SGPP1
733.55	SM(32:1)	Sphingolipids (SP)	Phosphosphingolipids	Sphingomyelins (SM)	rs12878037	chr14:64336630	G / C	0.321446	0.0194424	2.1e-61	SYNE2	SGPP1
759.638	SM(38:1)	Sphingolipids (SP)	Phosphosphingolipids	Sphingomyelins (SM)	rs12878037	chr14:64336630	G / C	0.250471	0.0218604	2.1e-30	SYNE2	SGPP1
760.621	PC-O(35:1) / PE-O(38:1)	Glycerophospholipids (GP)	Glycerophosphocholines	Phosphatidylcholines (PC)	rs12878037	chr14:64336630	G / C	0.216886	0.0209492	4.1e-25	SYNE2	SGPP1
773.653	SM(39:1)	Sphingolipids (SP)	Phosphosphingolipids	Sphingomyelins (SM)	rs12878037	chr14:64336630	G / C	0.289094	0.0219479	1.3e-39	SYNE2	SGPP1
774.637	PC-O(36:1) / PE-O(39:1)	Glycerophospholipids (GP)	Glycerophosphocholines	Phosphatidylcholines (PC)	rs12878037	chr14:64336630	G / C	0.268859	0.0215449	9.7e-36	SYNE2	SGPP1
774.661	TG(45:4)	Glycerolipids (GL)	Triradylglycerols	Triacylglycerols (TG)	rs12878037	chr14:64336630	G / C	0.273607	0.0218136	4.3e-36	SYNE2	SGPP1
785.653	SM(40:2)	Sphingolipids (SP)	Phosphosphingolipids	Sphingomyelins (SM)	rs12878037	chr14:64336630	G / C	0.179227	0.0256372	2.7e-12	SYNE2	SGPP1
786.637	PC-O(37:2) / PE-O(40:2)	Glycerophospholipids (GP)	Glycerophosphocholines	Phosphatidylcholines (PC)	rs12878037	chr14:64336630	G / C	0.158517	0.0242758	6.6e-11	SYNE2	SGPP1
786.661	TG(46:5)	Glycerolipids (GL)	Triradylglycerols	Triacylglycerols (TG)	rs12878037	chr14:64336630	G / C	0.177958	0.0254705	2.8e-12	SYNE2	SGPP1
817.644	SM(38:1)	Sphingolipids (SP)	Phosphosphingolipids	Sphingomyelins (SM)	rs12878037	chr14:64336630	G / C	0.21059	0.0177261	1.5e-32	SYNE2	SGPP1
819.648	PG-O(40:0)	Glycerophospholipids (GP)	Glycerophosphoglycerols	Phosphatidylglycerols (PG)	rs12878037	chr14:64336630	G / C	0.193617	0.0170713	8.2e-30	SYNE2	SGPP1
831.66	SM(39:1)	Sphingolipids (SP)	Phosphosphingolipids	Sphingomyelins (SM)	rs12878037	chr14:64336630	G / C	0.144556	0.0166244	3.5e-18	SYNE2	SGPP1
841.644	SM(40:3)	Sphingolipids (SP)	Phosphosphingolipids	Sphingomyelins (SM)	rs12878037	chr14:64336630	G / C	0.113606	0.0168984	1.8e-11	SYNE2	SGPP1
843.66	SM(40:2)	Sphingolipids (SP)	Phosphosphingolipids	Sphingomyelins (SM)	rs12878037	chr14:64336630	G / C	0.147373	0.0165407	5.1e-19	SYNE2	SGPP1
675.544	SM(32:1)	Sphingolipids (SP)	Phosphosphingolipids	Sphingomyelins (SM)	rs8016321	chr14:64340877	A / G	0.126597	0.0114981	3.4e-28	SYNE2	SGPP1
677.55	DG(42:7)	Glycerolipids (GL)	Diradylglycerols	Diacylglycerols (DG)	rs8016321	chr14:64340877	A / G	0.120095	0.0110413	1.5e-27	SYNE2	SGPP1
689.559	SM(33:1)	Sphingolipids (SP)	Phosphosphingolipids	Sphingomyelins (SM)	rs8016321	chr14:64340877	A / G	0.0974029	0.0115639	3.7e-17	SYNE2	SGPP1
690.543	PC-O(30:1) / PE-O(33:1)	Glycerophospholipids (GP)	Glycerophosphocholines	Phosphatidylcholines (PC)	rs8016321	chr14:64340877	A / G	0.0905392	0.0109217	1.1e-16	SYNE2	SGPP1
733.55	SM(32:1)	Sphingolipids (SP)	Phosphosphingolipids	Sphingomyelins (SM)	rs8016321	chr14:64340877	A / G	0.111534	0.0103275	3.5e-27	SYNE2	SGPP1
759.638	SM(38:1)	Sphingolipids (SP)	Phosphosphingolipids	Sphingomyelins (SM)	rs8016321	chr14:64340877	A / G	0.0783648	0.0116079	1.5e-11	SYNE2	SGPP1
760.621	PC-O(35:1) / PE-O(38:1)	Glycerophospholipids (GP)	Glycerophosphocholines	Phosphatidylcholines (PC)	rs8016321	chr14:64340877	A / G	0.0740078	0.0111252	2.9e-11	SYNE2	SGPP1
773.653	SM(39:1)	Sphingolipids (SP)	Phosphosphingolipids	Sphingomyelins (SM)	rs8016321	chr14:64340877	A / G	0.102961	0.0116545	1e-18	SYNE2	SGPP1
774.637	PC-O(36:1) / PE-O(39:1)	Glycerophospholipids (GP)	Glycerophosphocholines	Phosphatidylcholines (PC)	rs8016321	chr14:64340877	A / G	0.0969414	0.0114408	2.4e-17	SYNE2	SGPP1
774.661	TG(45:4)	Glycerolipids (GL)	Triradylglycerols	Triacylglycerols (TG)	rs8016321	chr14:64340877	A / G	0.105342	0.0115856	9.7e-20	SYNE2	SGPP1
817.644	SM(38:1)	Sphingolipids (SP)	Phosphosphingolipids	Sphingomyelins (SM)	rs8016321	chr14:64340877	A / G	0.0719743	0.00941586	2.1e-14	SYNE2	SGPP1
819.648	PG-O(40:0)	Glycerophospholipids (GP)	Glycerophosphoglycerols	Phosphatidylglycerols (PG)	rs8016321	chr14:64340877	A / G	0.0647026	0.009068	9.7e-13	SYNE2	SGPP1
675.544	SM(32:1)	Sphingolipids (SP)	Phosphosphingolipids	Sphingomyelins (SM)	rs34561759	chr14:64351684	A / G	0.365352	0.0181176	2e-90	SYNE2	SGPP1
677.55	DG(42:7)	Glycerolipids (GL)	Diradylglycerols	Diacylglycerols (DG)	rs34561759	chr14:64351684	A / G	0.320943	0.0173914	4.8e-76	SYNE2	SGPP1
689.559	SM(33:1)	Sphingolipids (SP)	Phosphosphingolipids	Sphingomyelins (SM)	rs34561759	chr14:64351684	A / G	0.228953	0.0182214	3.3e-36	SYNE2	SGPP1
690.543	PC-O(30:1) / PE-O(33:1)	Glycerophospholipids (GP)	Glycerophosphocholines	Phosphatidylcholines (PC)	rs34561759	chr14:64351684	A / G	0.207737	0.01721	1.5e-33	SYNE2	SGPP1
706.574	PC-O(31:0) / PE-O(34:0)	Glycerophospholipids (GP)	Glycerophosphocholines	Phosphatidylcholines (PC)	rs34561759	chr14:64351684	A / G	-0.16545	0.0180735	5.5e-20	SYNE2	SGPP1
706.611	PC-2O(32:0)	Glycerophospholipids (GP)	Glycerophosphocholines	Phosphatidylcholines (PC)	rs34561759	chr14:64351684	A / G	-0.154375	0.0186358	1.2e-16	SYNE2	SGPP1
707.597	DG(44:6)	Glycerolipids (GL)	Diradylglycerols	Diacylglycerols (DG)	rs34561759	chr14:64351684	A / G	-0.149903	0.0182484	2.1e-16	SYNE2	SGPP1
733.55	SM(32:1)	Sphingolipids (SP)	Phosphosphingolipids	Sphingomyelins (SM)	rs34561759	chr14:64351684	A / G	0.294294	0.0162603	3.3e-73	SYNE2	SGPP1
745.622	SM(37:1)	Sphingolipids (SP)	Phosphosphingolipids	Sphingomyelins (SM)	rs34561759	chr14:64351684	A / G	0.133864	0.0184961	4.6e-13	SYNE2	SGPP1
759.638	SM(38:1)	Sphingolipids (SP)	Phosphosphingolipids	Sphingomyelins (SM)	rs34561759	chr14:64351684	A / G	0.234565	0.0182907	1.2e-37	SYNE2	SGPP1
760.621	PC-O(35:1) / PE-O(38:1)	Glycerophospholipids (GP)	Glycerophosphocholines	Phosphatidylcholines (PC)	rs34561759	chr14:64351684	A / G	0.206705	0.017525	4.1e-32	SYNE2	SGPP1
773.653	SM(39:1)	Sphingolipids (SP)	Phosphosphingolipids	Sphingomyelins (SM)	rs34561759	chr14:64351684	A / G	0.26669	0.0183626	8.6e-48	SYNE2	SGPP1
774.637	PC-O(36:1) / PE-O(39:1)	Glycerophospholipids (GP)	Glycerophosphocholines	Phosphatidylcholines (PC)	rs34561759	chr14:64351684	A / G	0.247147	0.018022	8.4e-43	SYNE2	SGPP1
774.661	TG(45:4)	Glycerolipids (GL)	Triradylglycerols	Triacylglycerols (TG)	rs34561759	chr14:64351684	A / G	0.256718	0.0182522	6.2e-45	SYNE2	SGPP1
783.638	SM(40:3)	Sphingolipids (SP)	Phosphosphingolipids	Sphingomyelins (SM)	rs34561759	chr14:64351684	A / G	0.132086	0.0210399	3.4e-10	SYNE2	SGPP1
785.653	SM(40:2)	Sphingolipids (SP)	Phosphosphingolipids	Sphingomyelins (SM)	rs34561759	chr14:64351684	A / G	0.16658	0.0215417	1.1e-14	SYNE2	SGPP1
786.637	PC-O(37:2) / PE-O(40:2)	Glycerophospholipids (GP)	Glycerophosphocholines	Phosphatidylcholines (PC)	rs34561759	chr14:64351684	A / G	0.144089	0.020398	1.6e-12	SYNE2	SGPP1
786.661	TG(46:5)	Glycerolipids (GL)	Triradylglycerols	Triacylglycerols (TG)	rs34561759	chr14:64351684	A / G	0.163243	0.0214019	2.4e-14	SYNE2	SGPP1
817.644	SM(38:1)	Sphingolipids (SP)	Phosphosphingolipids	Sphingomyelins (SM)	rs34561759	chr14:64351684	A / G	0.19375	0.014825	4.9e-39	SYNE2	SGPP1
819.648	PG-O(40:0)	Glycerophospholipids (GP)	Glycerophosphoglycerols	Phosphatidylglycerols (PG)	rs34561759	chr14:64351684	A / G	0.172271	0.0142773	1.6e-33	SYNE2	SGPP1
831.66	SM(39:1)	Sphingolipids (SP)	Phosphosphingolipids	Sphingomyelins (SM)	rs34561759	chr14:64351684	A / G	0.128795	0.0139035	2e-20	SYNE2	SGPP1
841.644	SM(40:3)	Sphingolipids (SP)	Phosphosphingolipids	Sphingomyelins (SM)	rs34561759	chr14:64351684	A / G	0.107305	0.0141327	3.1e-14	SYNE2	SGPP1
843.66	SM(40:2)	Sphingolipids (SP)	Phosphosphingolipids	Sphingomyelins (SM)	rs34561759	chr14:64351684	A / G	0.136268	0.0138335	6.8e-23	SYNE2	SGPP1
675.544	SM(32:1)	Sphingolipids (SP)	Phosphosphingolipids	Sphingomyelins (SM)	rs8007889	chr14:64386452	C / A	0.255642	0.01508	1.9e-64	SYNE2	SGPP1
677.55	DG(42:7)	Glycerolipids (GL)	Diradylglycerols	Diacylglycerols (DG)	rs8007889	chr14:64386452	C / A	0.222588	0.0144776	2.4e-53	SYNE2	SGPP1
689.559	SM(33:1)	Sphingolipids (SP)	Phosphosphingolipids	Sphingomyelins (SM)	rs8007889	chr14:64386452	C / A	0.166609	0.0151664	4.5e-28	SYNE2	SGPP1
690.543	PC-O(30:1) / PE-O(33:1)	Glycerophospholipids (GP)	Glycerophosphocholines	Phosphatidylcholines (PC)	rs8007889	chr14:64386452	C / A	0.149767	0.0143297	1.4e-25	SYNE2	SGPP1
706.574	PC-O(31:0) / PE-O(34:0)	Glycerophospholipids (GP)	Glycerophosphocholines	Phosphatidylcholines (PC)	rs8007889	chr14:64386452	C / A	-0.11963	0.0150506	1.9e-15	SYNE2	SGPP1
706.611	PC-2O(32:0)	Glycerophospholipids (GP)	Glycerophosphocholines	Phosphatidylcholines (PC)	rs8007889	chr14:64386452	C / A	-0.117033	0.0155109	4.5e-14	SYNE2	SGPP1
707.597	DG(44:6)	Glycerolipids (GL)	Diradylglycerols	Diacylglycerols (DG)	rs8007889	chr14:64386452	C / A	-0.109125	0.0151949	6.9e-13	SYNE2	SGPP1
733.55	SM(32:1)	Sphingolipids (SP)	Phosphosphingolipids	Sphingomyelins (SM)	rs8007889	chr14:64386452	C / A	0.199588	0.0135187	2.5e-49	SYNE2	SGPP1
759.638	SM(38:1)	Sphingolipids (SP)	Phosphosphingolipids	Sphingomyelins (SM)	rs8007889	chr14:64386452	C / A	0.169476	0.0152241	8.8e-29	SYNE2	SGPP1
760.621	PC-O(35:1) / PE-O(38:1)	Glycerophospholipids (GP)	Glycerophosphocholines	Phosphatidylcholines (PC)	rs8007889	chr14:64386452	C / A	0.148672	0.0145935	2.3e-24	SYNE2	SGPP1
773.653	SM(39:1)	Sphingolipids (SP)	Phosphosphingolipids	Sphingomyelins (SM)	rs8007889	chr14:64386452	C / A	0.190254	0.0152838	1.4e-35	SYNE2	SGPP1
774.637	PC-O(36:1) / PE-O(39:1)	Glycerophospholipids (GP)	Glycerophosphocholines	Phosphatidylcholines (PC)	rs8007889	chr14:64386452	C / A	0.180129	0.0150076	3.4e-33	SYNE2	SGPP1
774.661	TG(45:4)	Glycerolipids (GL)	Triradylglycerols	Triacylglycerols (TG)	rs8007889	chr14:64386452	C / A	0.185172	0.0151938	3.6e-34	SYNE2	SGPP1
817.644	SM(38:1)	Sphingolipids (SP)	Phosphosphingolipids	Sphingomyelins (SM)	rs8007889	chr14:64386452	C / A	0.128564	0.0123253	1.8e-25	SYNE2	SGPP1
819.648	PG-O(40:0)	Glycerophospholipids (GP)	Glycerophosphoglycerols	Phosphatidylglycerols (PG)	rs8007889	chr14:64386452	C / A	0.118163	0.01187	2.4e-23	SYNE2	SGPP1
831.66	SM(39:1)	Sphingolipids (SP)	Phosphosphingolipids	Sphingomyelins (SM)	rs8007889	chr14:64386452	C / A	0.0804902	0.0115592	3.3e-12	SYNE2	SGPP1
843.66	SM(40:2)	Sphingolipids (SP)	Phosphosphingolipids	Sphingomyelins (SM)	rs8007889	chr14:64386452	C / A	0.0871709	0.011501	3.5e-14	SYNE2	SGPP1
675.544	SM(32:1)	Sphingolipids (SP)	Phosphosphingolipids	Sphingomyelins (SM)	rs4902258	chr14:64406690	A / C	0.113972	0.0116406	1.2e-22	SYNE2	SGPP1
677.55	DG(42:7)	Glycerolipids (GL)	Diradylglycerols	Diacylglycerols (DG)	rs4902258	chr14:64406690	A / C	0.111652	0.0111788	1.7e-23	SYNE2	SGPP1
689.559	SM(33:1)	Sphingolipids (SP)	Phosphosphingolipids	Sphingomyelins (SM)	rs4902258	chr14:64406690	A / C	0.0764435	0.0117073	6.6e-11	SYNE2	SGPP1
690.543	PC-O(30:1) / PE-O(33:1)	Glycerophospholipids (GP)	Glycerophosphocholines	Phosphatidylcholines (PC)	rs4902258	chr14:64406690	A / C	0.0708102	0.0110591	1.5e-10	SYNE2	SGPP1
733.55	SM(32:1)	Sphingolipids (SP)	Phosphosphingolipids	Sphingomyelins (SM)	rs4902258	chr14:64406690	A / C	0.093458	0.0104664	4.3e-19	SYNE2	SGPP1
773.653	SM(39:1)	Sphingolipids (SP)	Phosphosphingolipids	Sphingomyelins (SM)	rs4902258	chr14:64406690	A / C	0.0852385	0.0117986	5e-13	SYNE2	SGPP1
774.637	PC-O(36:1) / PE-O(39:1)	Glycerophospholipids (GP)	Glycerophosphocholines	Phosphatidylcholines (PC)	rs4902258	chr14:64406690	A / C	0.0834693	0.0115847	5.8e-13	SYNE2	SGPP1
774.661	TG(45:4)	Glycerolipids (GL)	Triradylglycerols	Triacylglycerols (TG)	rs4902258	chr14:64406690	A / C	0.0876718	0.0117303	7.8e-14	SYNE2	SGPP1
675.544	SM(32:1)	Sphingolipids (SP)	Phosphosphingolipids	Sphingomyelins (SM)	rs4476102	chr14:64414680	T / C	0.295854	0.01659	3.9e-71	SYNE2	SGPP1
677.55	DG(42:7)	Glycerolipids (GL)	Diradylglycerols	Diacylglycerols (DG)	rs4476102	chr14:64414680	T / C	0.261267	0.0159279	1.8e-60	SYNE2	SGPP1
689.559	SM(33:1)	Sphingolipids (SP)	Phosphosphingolipids	Sphingomyelins (SM)	rs4476102	chr14:64414680	T / C	0.191591	0.016685	1.6e-30	SYNE2	SGPP1
690.543	PC-O(30:1) / PE-O(33:1)	Glycerophospholipids (GP)	Glycerophosphocholines	Phosphatidylcholines (PC)	rs4476102	chr14:64414680	T / C	0.176465	0.0157549	4.1e-29	SYNE2	SGPP1
706.574	PC-O(31:0) / PE-O(34:0)	Glycerophospholipids (GP)	Glycerophosphocholines	Phosphatidylcholines (PC)	rs4476102	chr14:64414680	T / C	-0.146186	0.0165484	1e-18	SYNE2	SGPP1
706.611	PC-2O(32:0)	Glycerophospholipids (GP)	Glycerophosphocholines	Phosphatidylcholines (PC)	rs4476102	chr14:64414680	T / C	-0.143594	0.017065	3.9e-17	SYNE2	SGPP1
707.597	DG(44:6)	Glycerolipids (GL)	Diradylglycerols	Diacylglycerols (DG)	rs4476102	chr14:64414680	T / C	-0.140156	0.0167066	4.9e-17	SYNE2	SGPP1
733.55	SM(32:1)	Sphingolipids (SP)	Phosphosphingolipids	Sphingomyelins (SM)	rs4476102	chr14:64414680	T / C	0.236351	0.0148568	5.5e-57	SYNE2	SGPP1
745.622	SM(37:1)	Sphingolipids (SP)	Phosphosphingolipids	Sphingomyelins (SM)	rs4476102	chr14:64414680	T / C	0.114426	0.0169403	1.4e-11	SYNE2	SGPP1
759.638	SM(38:1)	Sphingolipids (SP)	Phosphosphingolipids	Sphingomyelins (SM)	rs4476102	chr14:64414680	T / C	0.181977	0.0167484	1.7e-27	SYNE2	SGPP1
760.621	PC-O(35:1) / PE-O(38:1)	Glycerophospholipids (GP)	Glycerophosphocholines	Phosphatidylcholines (PC)	rs4476102	chr14:64414680	T / C	0.155093	0.0160451	4.2e-22	SYNE2	SGPP1
773.653	SM(39:1)	Sphingolipids (SP)	Phosphosphingolipids	Sphingomyelins (SM)	rs4476102	chr14:64414680	T / C	0.215179	0.0168141	1.7e-37	SYNE2	SGPP1
774.637	PC-O(36:1) / PE-O(39:1)	Glycerophospholipids (GP)	Glycerophosphocholines	Phosphatidylcholines (PC)	rs4476102	chr14:64414680	T / C	0.200746	0.0165011	4.7e-34	SYNE2	SGPP1
774.661	TG(45:4)	Glycerolipids (GL)	Triradylglycerols	Triacylglycerols (TG)	rs4476102	chr14:64414680	T / C	0.207672	0.016715	1.9e-35	SYNE2	SGPP1
817.644	SM(38:1)	Sphingolipids (SP)	Phosphosphingolipids	Sphingomyelins (SM)	rs4476102	chr14:64414680	T / C	0.148571	0.0135453	5.4e-28	SYNE2	SGPP1
819.648	PG-O(40:0)	Glycerophospholipids (GP)	Glycerophosphoglycerols	Phosphatidylglycerols (PG)	rs4476102	chr14:64414680	T / C	0.139236	0.0130449	1.4e-26	SYNE2	SGPP1
831.66	SM(39:1)	Sphingolipids (SP)	Phosphosphingolipids	Sphingomyelins (SM)	rs4476102	chr14:64414680	T / C	0.0980668	0.0127034	1.2e-14	SYNE2	SGPP1
841.644	SM(40:3)	Sphingolipids (SP)	Phosphosphingolipids	Sphingomyelins (SM)	rs4476102	chr14:64414680	T / C	0.0823126	0.0129129	1.8e-10	SYNE2	SGPP1
843.66	SM(40:2)	Sphingolipids (SP)	Phosphosphingolipids	Sphingomyelins (SM)	rs4476102	chr14:64414680	T / C	0.101458	0.0126395	1e-15	SYNE2	SGPP1
675.544	SM(32:1)	Sphingolipids (SP)	Phosphosphingolipids	Sphingomyelins (SM)	rs945029	chr14:64432570	G / A	0.111905	0.0116232	6.1e-22	SYNE2	SGPP1
677.55	DG(42:7)	Glycerolipids (GL)	Diradylglycerols	Diacylglycerols (DG)	rs945029	chr14:64432570	G / A	0.109077	0.0111621	1.5e-22	SYNE2	SGPP1
689.559	SM(33:1)	Sphingolipids (SP)	Phosphosphingolipids	Sphingomyelins (SM)	rs945029	chr14:64432570	G / A	0.0759128	0.0116898	8.4e-11	SYNE2	SGPP1
690.543	PC-O(30:1) / PE-O(33:1)	Glycerophospholipids (GP)	Glycerophosphocholines	Phosphatidylcholines (PC)	rs945029	chr14:64432570	G / A	0.0701171	0.0110426	2.2e-10	SYNE2	SGPP1
733.55	SM(32:1)	Sphingolipids (SP)	Phosphosphingolipids	Sphingomyelins (SM)	rs945029	chr14:64432570	G / A	0.0902575	0.0104463	5.6e-18	SYNE2	SGPP1
773.653	SM(39:1)	Sphingolipids (SP)	Phosphosphingolipids	Sphingomyelins (SM)	rs945029	chr14:64432570	G / A	0.0835756	0.011781	1.3e-12	SYNE2	SGPP1
774.637	PC-O(36:1) / PE-O(39:1)	Glycerophospholipids (GP)	Glycerophosphocholines	Phosphatidylcholines (PC)	rs945029	chr14:64432570	G / A	0.0812359	0.0115674	2.2e-12	SYNE2	SGPP1
774.661	TG(45:4)	Glycerolipids (GL)	Triradylglycerols	Triacylglycerols (TG)	rs945029	chr14:64432570	G / A	0.0856584	0.0117128	2.6e-13	SYNE2	SGPP1
675.544	SM(32:1)	Sphingolipids (SP)	Phosphosphingolipids	Sphingomyelins (SM)	rs35435882	chr14:64467651	G / A	0.159922	0.0238645	2.1e-11	SYNE2	SGPP1
677.55	DG(42:7)	Glycerolipids (GL)	Diradylglycerols	Diacylglycerols (DG)	rs35435882	chr14:64467651	G / A	0.153753	0.0229101	1.9e-11	SYNE2	SGPP1
675.544	SM(32:1)	Sphingolipids (SP)	Phosphosphingolipids	Sphingomyelins (SM)	rs17751301	chr14:64469828	T / C	0.372276	0.0217469	1.1e-65	SYNE2	SGPP1
677.55	DG(42:7)	Glycerolipids (GL)	Diradylglycerols	Diacylglycerols (DG)	rs17751301	chr14:64469828	T / C	0.315197	0.0208809	1.7e-51	SYNE2	SGPP1
689.559	SM(33:1)	Sphingolipids (SP)	Phosphosphingolipids	Sphingomyelins (SM)	rs17751301	chr14:64469828	T / C	0.244655	0.0218714	4.8e-29	SYNE2	SGPP1
690.543	PC-O(30:1) / PE-O(33:1)	Glycerophospholipids (GP)	Glycerophosphocholines	Phosphatidylcholines (PC)	rs17751301	chr14:64469828	T / C	0.221258	0.0206573	9e-27	SYNE2	SGPP1
706.574	PC-O(31:0) / PE-O(34:0)	Glycerophospholipids (GP)	Glycerophosphocholines	Phosphatidylcholines (PC)	rs17751301	chr14:64469828	T / C	-0.187082	0.0216999	6.6e-18	SYNE2	SGPP1
706.611	PC-2O(32:0)	Glycerophospholipids (GP)	Glycerophosphocholines	Phosphatidylcholines (PC)	rs17751301	chr14:64469828	T / C	-0.171577	0.0223694	1.7e-14	SYNE2	SGPP1
707.597	DG(44:6)	Glycerolipids (GL)	Diradylglycerols	Diacylglycerols (DG)	rs17751301	chr14:64469828	T / C	-0.173949	0.0218967	2e-15	SYNE2	SGPP1
733.55	SM(32:1)	Sphingolipids (SP)	Phosphosphingolipids	Sphingomyelins (SM)	rs17751301	chr14:64469828	T / C	0.300682	0.0195334	1.8e-53	SYNE2	SGPP1
759.638	SM(38:1)	Sphingolipids (SP)	Phosphosphingolipids	Sphingomyelins (SM)	rs17751301	chr14:64469828	T / C	0.244004	0.0219546	1.1e-28	SYNE2	SGPP1
760.621	PC-O(35:1) / PE-O(38:1)	Glycerophospholipids (GP)	Glycerophosphocholines	Phosphatidylcholines (PC)	rs17751301	chr14:64469828	T / C	0.210218	0.0210398	1.7e-23	SYNE2	SGPP1
773.653	SM(39:1)	Sphingolipids (SP)	Phosphosphingolipids	Sphingomyelins (SM)	rs17751301	chr14:64469828	T / C	0.287056	0.0220425	9.1e-39	SYNE2	SGPP1
774.637	PC-O(36:1) / PE-O(39:1)	Glycerophospholipids (GP)	Glycerophosphocholines	Phosphatidylcholines (PC)	rs17751301	chr14:64469828	T / C	0.266763	0.0216382	6.4e-35	SYNE2	SGPP1
774.661	TG(45:4)	Glycerolipids (GL)	Triradylglycerols	Triacylglycerols (TG)	rs17751301	chr14:64469828	T / C	0.270528	0.0219076	5e-35	SYNE2	SGPP1
785.653	SM(40:2)	Sphingolipids (SP)	Phosphosphingolipids	Sphingomyelins (SM)	rs17751301	chr14:64469828	T / C	0.171657	0.0255862	2e-11	SYNE2	SGPP1
786.661	TG(46:5)	Glycerolipids (GL)	Triradylglycerols	Triacylglycerols (TG)	rs17751301	chr14:64469828	T / C	0.169672	0.0254199	2.5e-11	SYNE2	SGPP1
817.644	SM(38:1)	Sphingolipids (SP)	Phosphosphingolipids	Sphingomyelins (SM)	rs17751301	chr14:64469828	T / C	0.195086	0.0178091	6.3e-28	SYNE2	SGPP1
819.648	PG-O(40:0)	Glycerophospholipids (GP)	Glycerophosphoglycerols	Phosphatidylglycerols (PG)	rs17751301	chr14:64469828	T / C	0.175314	0.0171512	1.6e-24	SYNE2	SGPP1
831.66	SM(39:1)	Sphingolipids (SP)	Phosphosphingolipids	Sphingomyelins (SM)	rs17751301	chr14:64469828	T / C	0.137327	0.0167022	2e-16	SYNE2	SGPP1
843.66	SM(40:2)	Sphingolipids (SP)	Phosphosphingolipids	Sphingomyelins (SM)	rs17751301	chr14:64469828	T / C	0.137496	0.0166181	1.3e-16	SYNE2	SGPP1
675.544	SM(32:1)	Sphingolipids (SP)	Phosphosphingolipids	Sphingomyelins (SM)	rs11288088	chr14:64477863	A / -	0.182311	0.0222426	2.5e-16	SYNE2	SGPP1
677.55	DG(42:7)	Glycerolipids (GL)	Diradylglycerols	Diacylglycerols (DG)	rs11288088	chr14:64477863	A / -	0.169926	0.0213574	1.8e-15	SYNE2	SGPP1
733.55	SM(32:1)	Sphingolipids (SP)	Phosphosphingolipids	Sphingomyelins (SM)	rs11288088	chr14:64477863	A / -	0.149406	0.0200158	8.4e-14	SYNE2	SGPP1
774.661	TG(45:4)	Glycerolipids (GL)	Triradylglycerols	Triacylglycerols (TG)	rs11288088	chr14:64477863	A / -	0.14008	0.0224175	4.1e-10	SYNE2	SGPP1
675.544	SM(32:1)	Sphingolipids (SP)	Phosphosphingolipids	Sphingomyelins (SM)	rs4027405	chr14:64498037	G / A	0.175991	0.0222821	2.8e-15	SYNE2	SGPP1
677.55	DG(42:7)	Glycerolipids (GL)	Diradylglycerols	Diacylglycerols (DG)	rs4027405	chr14:64498037	G / A	0.162576	0.0213954	3e-14	SYNE2	SGPP1
733.55	SM(32:1)	Sphingolipids (SP)	Phosphosphingolipids	Sphingomyelins (SM)	rs4027405	chr14:64498037	G / A	0.146981	0.0200624	2.4e-13	SYNE2	SGPP1
675.544	SM(32:1)	Sphingolipids (SP)	Phosphosphingolipids	Sphingomyelins (SM)	rs1890908	chr14:64519035	A / G	0.229259	0.0241898	2.6e-21	SYNE2	SGPP1
677.55	DG(42:7)	Glycerolipids (GL)	Diradylglycerols	Diacylglycerols (DG)	rs1890908	chr14:64519035	A / G	0.200873	0.0232226	5.2e-18	SYNE2	SGPP1
733.55	SM(32:1)	Sphingolipids (SP)	Phosphosphingolipids	Sphingomyelins (SM)	rs1890908	chr14:64519035	A / G	0.172922	0.0217422	1.8e-15	SYNE2	SGPP1
675.544	SM(32:1)	Sphingolipids (SP)	Phosphosphingolipids	Sphingomyelins (SM)	rs1255964	chr14:64537657	G / A	0.231427	0.0243968	2.4e-21	SYNE2	SGPP1
677.55	DG(42:7)	Glycerolipids (GL)	Diradylglycerols	Diacylglycerols (DG)	rs1255964	chr14:64537657	G / A	0.20581	0.0234214	1.5e-18	SYNE2	SGPP1
733.55	SM(32:1)	Sphingolipids (SP)	Phosphosphingolipids	Sphingomyelins (SM)	rs1255964	chr14:64537657	G / A	0.171677	0.0219345	5e-15	SYNE2	SGPP1
774.661	TG(45:4)	Glycerolipids (GL)	Triradylglycerols	Triacylglycerols (TG)	rs1255964	chr14:64537657	G / A	0.154207	0.0245842	3.6e-10	SYNE2	SGPP1
675.544	SM(32:1)	Sphingolipids (SP)	Phosphosphingolipids	Sphingomyelins (SM)	rs17766178	chr14:64547046	A / G	0.349139	0.0255248	1.4e-42	SYNE2	SGPP1
677.55	DG(42:7)	Glycerolipids (GL)	Diradylglycerols	Diacylglycerols (DG)	rs17766178	chr14:64547046	A / G	0.302111	0.0245137	6.7e-35	SYNE2	SGPP1
689.559	SM(33:1)	Sphingolipids (SP)	Phosphosphingolipids	Sphingomyelins (SM)	rs17766178	chr14:64547046	A / G	0.235773	0.025671	4.1e-20	SYNE2	SGPP1
690.543	PC-O(30:1) / PE-O(33:1)	Glycerophospholipids (GP)	Glycerophosphocholines	Phosphatidylcholines (PC)	rs17766178	chr14:64547046	A / G	0.226129	0.0242467	1.1e-20	SYNE2	SGPP1
706.574	PC-O(31:0) / PE-O(34:0)	Glycerophospholipids (GP)	Glycerophosphocholines	Phosphatidylcholines (PC)	rs17766178	chr14:64547046	A / G	-0.185789	0.025476	3e-13	SYNE2	SGPP1
706.611	PC-2O(32:0)	Glycerophospholipids (GP)	Glycerophosphocholines	Phosphatidylcholines (PC)	rs17766178	chr14:64547046	A / G	-0.171224	0.0262609	7e-11	SYNE2	SGPP1
707.597	DG(44:6)	Glycerolipids (GL)	Diradylglycerols	Diacylglycerols (DG)	rs17766178	chr14:64547046	A / G	-0.169062	0.0257002	4.8e-11	SYNE2	SGPP1
733.55	SM(32:1)	Sphingolipids (SP)	Phosphosphingolipids	Sphingomyelins (SM)	rs17766178	chr14:64547046	A / G	0.289408	0.0228982	1.3e-36	SYNE2	SGPP1
759.638	SM(38:1)	Sphingolipids (SP)	Phosphosphingolipids	Sphingomyelins (SM)	rs17766178	chr14:64547046	A / G	0.223628	0.0257686	4e-18	SYNE2	SGPP1
760.621	PC-O(35:1) / PE-O(38:1)	Glycerophospholipids (GP)	Glycerophosphocholines	Phosphatidylcholines (PC)	rs17766178	chr14:64547046	A / G	0.192803	0.0246983	5.9e-15	SYNE2	SGPP1
773.653	SM(39:1)	Sphingolipids (SP)	Phosphosphingolipids	Sphingomyelins (SM)	rs17766178	chr14:64547046	A / G	0.267757	0.0258745	4.3e-25	SYNE2	SGPP1
774.637	PC-O(36:1) / PE-O(39:1)	Glycerophospholipids (GP)	Glycerophosphocholines	Phosphatidylcholines (PC)	rs17766178	chr14:64547046	A / G	0.239249	0.0254036	4.6e-21	SYNE2	SGPP1
774.661	TG(45:4)	Glycerolipids (GL)	Triradylglycerols	Triacylglycerols (TG)	rs17766178	chr14:64547046	A / G	0.257479	0.0257129	1.3e-23	SYNE2	SGPP1
817.644	SM(38:1)	Sphingolipids (SP)	Phosphosphingolipids	Sphingomyelins (SM)	rs17766178	chr14:64547046	A / G	0.193825	0.0208769	1.6e-20	SYNE2	SGPP1
819.648	PG-O(40:0)	Glycerophospholipids (GP)	Glycerophosphoglycerols	Phosphatidylglycerols (PG)	rs17766178	chr14:64547046	A / G	0.181517	0.0201056	1.7e-19	SYNE2	SGPP1
831.66	SM(39:1)	Sphingolipids (SP)	Phosphosphingolipids	Sphingomyelins (SM)	rs17766178	chr14:64547046	A / G	0.140176	0.0195793	8.1e-13	SYNE2	SGPP1
843.66	SM(40:2)	Sphingolipids (SP)	Phosphosphingolipids	Sphingomyelins (SM)	rs17766178	chr14:64547046	A / G	0.143703	0.0194807	1.6e-13	SYNE2	SGPP1
675.544	SM(32:1)	Sphingolipids (SP)	Phosphosphingolipids	Sphingomyelins (SM)	rs2792205	chr14:64560091	C / T	0.202466	0.0235585	8.4e-18	SYNE2	SGPP1
677.55	DG(42:7)	Glycerolipids (GL)	Diradylglycerols	Diacylglycerols (DG)	rs2792205	chr14:64560091	C / T	0.181359	0.0226162	1.1e-15	SYNE2	SGPP1
733.55	SM(32:1)	Sphingolipids (SP)	Phosphosphingolipids	Sphingomyelins (SM)	rs2792205	chr14:64560091	C / T	0.158553	0.0211876	7.2e-14	SYNE2	SGPP1
675.544	SM(32:1)	Sphingolipids (SP)	Phosphosphingolipids	Sphingomyelins (SM)	rs2781377	chr14:64560092	A / G	0.204608	0.0237372	6.7e-18	SYNE2	SGPP1
677.55	DG(42:7)	Glycerolipids (GL)	Diradylglycerols	Diacylglycerols (DG)	rs2781377	chr14:64560092	A / G	0.185014	0.0227878	4.7e-16	SYNE2	SGPP1
733.55	SM(32:1)	Sphingolipids (SP)	Phosphosphingolipids	Sphingomyelins (SM)	rs2781377	chr14:64560092	A / G	0.160522	0.0213541	5.6e-14	SYNE2	SGPP1
675.544	SM(32:1)	Sphingolipids (SP)	Phosphosphingolipids	Sphingomyelins (SM)	rs12881815	chr14:64604595	A / G	0.316671	0.024929	5.7e-37	SYNE2	SGPP1
677.55	DG(42:7)	Glycerolipids (GL)	Diradylglycerols	Diacylglycerols (DG)	rs12881815	chr14:64604595	A / G	0.277495	0.0239405	4.6e-31	SYNE2	SGPP1
689.559	SM(33:1)	Sphingolipids (SP)	Phosphosphingolipids	Sphingomyelins (SM)	rs12881815	chr14:64604595	A / G	0.218927	0.0250718	2.5e-18	SYNE2	SGPP1
690.543	PC-O(30:1) / PE-O(33:1)	Glycerophospholipids (GP)	Glycerophosphocholines	Phosphatidylcholines (PC)	rs12881815	chr14:64604595	A / G	0.205973	0.0236711	3.3e-18	SYNE2	SGPP1
733.55	SM(32:1)	Sphingolipids (SP)	Phosphosphingolipids	Sphingomyelins (SM)	rs12881815	chr14:64604595	A / G	0.265221	0.0223791	2.1e-32	SYNE2	SGPP1
759.638	SM(38:1)	Sphingolipids (SP)	Phosphosphingolipids	Sphingomyelins (SM)	rs12881815	chr14:64604595	A / G	0.203541	0.0251671	6.1e-16	SYNE2	SGPP1
760.621	PC-O(35:1) / PE-O(38:1)	Glycerophospholipids (GP)	Glycerophosphocholines	Phosphatidylcholines (PC)	rs12881815	chr14:64604595	A / G	0.172991	0.0241116	7.3e-13	SYNE2	SGPP1
773.653	SM(39:1)	Sphingolipids (SP)	Phosphosphingolipids	Sphingomyelins (SM)	rs12881815	chr14:64604595	A / G	0.244994	0.0252701	3.2e-22	SYNE2	SGPP1
774.637	PC-O(36:1) / PE-O(39:1)	Glycerophospholipids (GP)	Glycerophosphocholines	Phosphatidylcholines (PC)	rs12881815	chr14:64604595	A / G	0.225655	0.0247995	9.1e-20	SYNE2	SGPP1
774.661	TG(45:4)	Glycerolipids (GL)	Triradylglycerols	Triacylglycerols (TG)	rs12881815	chr14:64604595	A / G	0.240054	0.0251128	1.2e-21	SYNE2	SGPP1
817.644	SM(38:1)	Sphingolipids (SP)	Phosphosphingolipids	Sphingomyelins (SM)	rs12881815	chr14:64604595	A / G	0.179134	0.0204036	1.6e-18	SYNE2	SGPP1
819.648	PG-O(40:0)	Glycerophospholipids (GP)	Glycerophosphoglycerols	Phosphatidylglycerols (PG)	rs12881815	chr14:64604595	A / G	0.168201	0.0196498	1.1e-17	SYNE2	SGPP1
831.66	SM(39:1)	Sphingolipids (SP)	Phosphosphingolipids	Sphingomyelins (SM)	rs12881815	chr14:64604595	A / G	0.138763	0.0191354	4.1e-13	SYNE2	SGPP1
843.66	SM(40:2)	Sphingolipids (SP)	Phosphosphingolipids	Sphingomyelins (SM)	rs12881815	chr14:64604595	A / G	0.132214	0.019039	3.8e-12	SYNE2	SGPP1
675.544	SM(32:1)	Sphingolipids (SP)	Phosphosphingolipids	Sphingomyelins (SM)	rs117171778	chr14:64791631	T / G	0.281591	0.0352087	1.3e-15	ESR2	SGPP1
677.55	DG(42:7)	Glycerolipids (GL)	Diradylglycerols	Diacylglycerols (DG)	rs117171778	chr14:64791631	T / G	0.258878	0.0338145	1.9e-14	ESR2	SGPP1
733.55	SM(32:1)	Sphingolipids (SP)	Phosphosphingolipids	Sphingomyelins (SM)	rs117171778	chr14:64791631	T / G	0.265936	0.031599	3.9e-17	ESR2	SGPP1
817.644	SM(38:1)	Sphingolipids (SP)	Phosphosphingolipids	Sphingomyelins (SM)	rs117171778	chr14:64791631	T / G	0.18042	0.0288097	3.8e-10	ESR2	SGPP1
819.648	PG-O(40:0)	Glycerophospholipids (GP)	Glycerophosphoglycerols	Phosphatidylglycerols (PG)	rs117171778	chr14:64791631	T / G	0.177023	0.0277453	1.8e-10	ESR2	SGPP1
675.544	SM(32:1)	Sphingolipids (SP)	Phosphosphingolipids	Sphingomyelins (SM)	rs12884767	chr14:64839007	C / A	0.25745	0.0242668	2.7e-26	MTHFD1	SGPP1
677.55	DG(42:7)	Glycerolipids (GL)	Diradylglycerols	Diacylglycerols (DG)	rs12884767	chr14:64839007	C / A	0.219198	0.0233036	5.1e-21	MTHFD1	SGPP1
689.559	SM(33:1)	Sphingolipids (SP)	Phosphosphingolipids	Sphingomyelins (SM)	rs12884767	chr14:64839007	C / A	0.168455	0.0244058	5.1e-12	MTHFD1	SGPP1
690.543	PC-O(30:1) / PE-O(33:1)	Glycerophospholipids (GP)	Glycerophosphocholines	Phosphatidylcholines (PC)	rs12884767	chr14:64839007	C / A	0.159641	0.0230686	4.5e-12	MTHFD1	SGPP1
733.55	SM(32:1)	Sphingolipids (SP)	Phosphosphingolipids	Sphingomyelins (SM)	rs12884767	chr14:64839007	C / A	0.20997	0.0217943	5.7e-22	MTHFD1	SGPP1
759.638	SM(38:1)	Sphingolipids (SP)	Phosphosphingolipids	Sphingomyelins (SM)	rs12884767	chr14:64839007	C / A	0.161593	0.0244986	4.2e-11	MTHFD1	SGPP1
773.653	SM(39:1)	Sphingolipids (SP)	Phosphosphingolipids	Sphingomyelins (SM)	rs12884767	chr14:64839007	C / A	0.201325	0.0245983	2.7e-16	MTHFD1	SGPP1
774.637	PC-O(36:1) / PE-O(39:1)	Glycerophospholipids (GP)	Glycerophosphocholines	Phosphatidylcholines (PC)	rs12884767	chr14:64839007	C / A	0.185618	0.0241673	1.6e-14	MTHFD1	SGPP1
774.661	TG(45:4)	Glycerolipids (GL)	Triradylglycerols	Triacylglycerols (TG)	rs12884767	chr14:64839007	C / A	0.197676	0.0244459	6.2e-16	MTHFD1	SGPP1
817.644	SM(38:1)	Sphingolipids (SP)	Phosphosphingolipids	Sphingomyelins (SM)	rs12884767	chr14:64839007	C / A	0.141778	0.0198704	9.7e-13	MTHFD1	SGPP1
819.648	PG-O(40:0)	Glycerophospholipids (GP)	Glycerophosphoglycerols	Phosphatidylglycerols (PG)	rs12884767	chr14:64839007	C / A	0.130212	0.0191363	1e-11	MTHFD1	SGPP1
824.581	PC-O(36:5) / PS-O(40:4)	Glycerophospholipids (GP)	Glycerophosphocholines	Phosphatidylcholines (PC)	rs78395699	chr14:67954371	T / C	0.133964	0.0213745	3.7e-10	TMEM229B	PIGH-TMEM229B
480.345	LPC-O(16:1)	Glycerophospholipids (GP)	Glycerophosphocholines	Lysophosphatidylcholines (LPC)	rs72719193	chr14:67969108	A / G	-0.0548802	0.00854268	1.3e-10	TMEM229B	PIGH-TMEM229B
702.544	PE-O(34:1)	Glycerophospholipids (GP)	Glycerophosphoethanolamines	Phosphatidylethanolamines (PE)	rs72719193	chr14:67969108	A / G	-0.0843008	0.00818147	6.8e-25	TMEM229B	PIGH-TMEM229B
718.574	PC-O(32:1) / PE-O(35:1)	Glycerophospholipids (GP)	Glycerophosphocholines	Phosphatidylcholines (PC)	rs72719193	chr14:67969108	A / G	-0.206017	0.011808	3.6e-68	TMEM229B	PIGH-TMEM229B
776.581	PC-O(32:1) / PS-O(36:0)	Glycerophospholipids (GP)	Glycerophosphocholines	Phosphatidylcholines (PC)	rs72719193	chr14:67969108	A / G	-0.0823477	0.0106774	1.2e-14	TMEM229B	PIGH-TMEM229B
824.581	PC-O(36:5) / PS-O(40:4)	Glycerophospholipids (GP)	Glycerophosphocholines	Phosphatidylcholines (PC)	rs72719193	chr14:67969108	A / G	-0.12132	0.010458	4.1e-31	TMEM229B	PIGH-TMEM229B
824.581	PC-O(36:5) / PS-O(40:4)	Glycerophospholipids (GP)	Glycerophosphocholines	Phosphatidylcholines (PC)	rs17249153	chr14:67969810	T / C	0.135807	0.0209522	9.1e-11	TMEM229B	PIGH-TMEM229B
718.574	PC-O(32:1) / PE-O(35:1)	Glycerophospholipids (GP)	Glycerophosphocholines	Phosphatidylcholines (PC)	rs34393725	chr14:67975036	G / A	-0.145021	0.01979	2.3e-13	TMEM229B	PIGH-TMEM229B
718.574	PC-O(32:1) / PE-O(35:1)	Glycerophospholipids (GP)	Glycerophosphocholines	Phosphatidylcholines (PC)	rs2874093	chr14:67978642	T / C	0.0909384	0.0140435	9.5e-11	TMEM229B	PIGH-TMEM229B
480.345	LPC-O(16:1)	Glycerophospholipids (GP)	Glycerophosphocholines	Lysophosphatidylcholines (LPC)	rs7155911	chr14:67979845	G / A	-0.0555513	0.00864639	1.3e-10	TMEM229B	PIGH-TMEM229B
702.544	PE-O(34:1)	Glycerophospholipids (GP)	Glycerophosphoethanolamines	Phosphatidylethanolamines (PE)	rs7155911	chr14:67979845	G / A	-0.0707108	0.00827772	1.3e-17	TMEM229B	PIGH-TMEM229B
718.574	PC-O(32:1) / PE-O(35:1)	Glycerophospholipids (GP)	Glycerophosphocholines	Phosphatidylcholines (PC)	rs7155911	chr14:67979845	G / A	-0.18592	0.0119515	1.4e-54	TMEM229B	PIGH-TMEM229B
776.581	PC-O(32:1) / PS-O(36:0)	Glycerophospholipids (GP)	Glycerophosphocholines	Phosphatidylcholines (PC)	rs7155911	chr14:67979845	G / A	-0.0715561	0.010803	3.5e-11	TMEM229B	PIGH-TMEM229B
824.581	PC-O(36:5) / PS-O(40:4)	Glycerophospholipids (GP)	Glycerophosphocholines	Phosphatidylcholines (PC)	rs7155911	chr14:67979845	G / A	-0.109878	0.010581	2.9e-25	TMEM229B	PIGH-TMEM229B
702.544	PE-O(34:1)	Glycerophospholipids (GP)	Glycerophosphoethanolamines	Phosphatidylethanolamines (PE)	rs11627207	chr14:67985000	T / G	-0.0605378	0.0082344	2e-13	TMEM229B	PIGH-TMEM229B
718.574	PC-O(32:1) / PE-O(35:1)	Glycerophospholipids (GP)	Glycerophosphocholines	Phosphatidylcholines (PC)	rs11627207	chr14:67985000	T / G	-0.145253	0.0118851	2.4e-34	TMEM229B	PIGH-TMEM229B
824.581	PC-O(36:5) / PS-O(40:4)	Glycerophospholipids (GP)	Glycerophosphocholines	Phosphatidylcholines (PC)	rs11627207	chr14:67985000	T / G	-0.074167	0.0105256	1.8e-12	TMEM229B	PIGH-TMEM229B
718.574	PC-O(32:1) / PE-O(35:1)	Glycerophospholipids (GP)	Glycerophosphocholines	Phosphatidylcholines (PC)	rs17104402	chr14:67994383	A / G	0.107158	0.012608	1.9e-17	PLEKHH1	PIGH-TMEM229B
740.523	PC(33:4) / PE(36:4) / PA(38:5)	Glycerophospholipids (GP)	Glycerophosphocholines	Phosphatidylcholines (PC)	rs113629348	chr15:58545668	T / C	0.225832	0.0351297	1.3e-10	AQP9	LIPC
740.523	PC(33:4) / PE(36:4) / PA(38:5)	Glycerophospholipids (GP)	Glycerophosphocholines	Phosphatidylcholines (PC)	rs35768119	chr15:58546373	C / T	0.181372	0.0285969	2.3e-10	AQP9	LIPC
762.508	PE(38:6)	Glycerophospholipids (GP)	Glycerophosphoethanolamines	Phosphatidylethanolamines (PE)	rs35768119	chr15:58546373	C / T	0.188994	0.0280978	1.7e-11	AQP9	LIPC
764.523	PC(35:6) / PE(38:6) / PA(40:7)	Glycerophospholipids (GP)	Glycerophosphocholines	Phosphatidylcholines (PC)	rs35768119	chr15:58546373	C / T	0.188068	0.0294592	1.7e-10	AQP9	LIPC
768.554	PC(35:4) / PE(38:4) / PA(40:5)	Glycerophospholipids (GP)	Glycerophosphocholines	Phosphatidylcholines (PC)	rs35768119	chr15:58546373	C / T	0.187188	0.0278471	1.8e-11	AQP9	LIPC
740.523	PC(33:4) / PE(36:4) / PA(38:5)	Glycerophospholipids (GP)	Glycerophosphocholines	Phosphatidylcholines (PC)	rs935213	chr15:58555030	T / C	0.12765	0.0197737	1.1e-10	AQP9	LIPC
762.508	PE(38:6)	Glycerophospholipids (GP)	Glycerophosphoethanolamines	Phosphatidylethanolamines (PE)	rs935213	chr15:58555030	T / C	0.133714	0.0193684	5.1e-12	AQP9	LIPC
738.508	PE(36:4)	Glycerophospholipids (GP)	Glycerophosphoethanolamines	Phosphatidylethanolamines (PE)	rs1373655	chr15:58611859	T / G	-0.0831423	0.0122935	1.4e-11	LIPC	LIPC
740.523	PC(33:4) / PE(36:4) / PA(38:5)	Glycerophospholipids (GP)	Glycerophosphocholines	Phosphatidylcholines (PC)	rs1373655	chr15:58611859	T / G	-0.103973	0.0126888	2.5e-16	LIPC	LIPC
762.508	PE(38:6)	Glycerophospholipids (GP)	Glycerophosphoethanolamines	Phosphatidylethanolamines (PE)	rs1373655	chr15:58611859	T / G	-0.0965075	0.0124542	9.3e-15	LIPC	LIPC
764.523	PC(35:6) / PE(38:6) / PA(40:7)	Glycerophospholipids (GP)	Glycerophosphocholines	Phosphatidylcholines (PC)	rs1373655	chr15:58611859	T / G	-0.0902152	0.0130466	4.7e-12	LIPC	LIPC
768.554	PC(35:4) / PE(38:4) / PA(40:5)	Glycerophospholipids (GP)	Glycerophosphocholines	Phosphatidylcholines (PC)	rs1373655	chr15:58611859	T / G	-0.0798226	0.0123575	1.1e-10	LIPC	LIPC
738.508	PE(36:4)	Glycerophospholipids (GP)	Glycerophosphoethanolamines	Phosphatidylethanolamines (PE)	rs1122208	chr15:58623525	C / T	-0.0730681	0.0116273	3.3e-10	LIPC	LIPC
740.523	PC(33:4) / PE(36:4) / PA(38:5)	Glycerophospholipids (GP)	Glycerophosphocholines	Phosphatidylcholines (PC)	rs1122208	chr15:58623525	C / T	-0.0858786	0.0120106	8.7e-13	LIPC	LIPC
762.508	PE(38:6)	Glycerophospholipids (GP)	Glycerophosphoethanolamines	Phosphatidylethanolamines (PE)	rs1122208	chr15:58623525	C / T	-0.0780097	0.0117794	3.5e-11	LIPC	LIPC
738.508	PE(36:4)	Glycerophospholipids (GP)	Glycerophosphoethanolamines	Phosphatidylethanolamines (PE)	rs1444940	chr15:58625121	G / T	0.154813	0.0241484	1.4e-10	LIPC	LIPC
740.523	PC(33:4) / PE(36:4) / PA(38:5)	Glycerophospholipids (GP)	Glycerophosphocholines	Phosphatidylcholines (PC)	rs1444940	chr15:58625121	G / T	0.172594	0.0249354	4.5e-12	LIPC	LIPC
762.508	PE(38:6)	Glycerophospholipids (GP)	Glycerophosphoethanolamines	Phosphatidylethanolamines (PE)	rs1444940	chr15:58625121	G / T	0.15467	0.0244642	2.6e-10	LIPC	LIPC
764.523	PC(35:6) / PE(38:6) / PA(40:7)	Glycerophospholipids (GP)	Glycerophosphocholines	Phosphatidylcholines (PC)	rs1444940	chr15:58625121	G / T	0.161245	0.0256566	3.3e-10	LIPC	LIPC
768.554	PC(35:4) / PE(38:4) / PA(40:5)	Glycerophospholipids (GP)	Glycerophosphocholines	Phosphatidylcholines (PC)	rs1444940	chr15:58625121	G / T	0.151801	0.024274	4e-10	LIPC	LIPC
738.508	PE(36:4)	Glycerophospholipids (GP)	Glycerophosphoethanolamines	Phosphatidylethanolamines (PE)	rs4775031	chr15:58635583	A / C	-0.111475	0.016975	5.1e-11	LIPC	LIPC
740.523	PC(33:4) / PE(36:4) / PA(38:5)	Glycerophospholipids (GP)	Glycerophosphocholines	Phosphatidylcholines (PC)	rs4775031	chr15:58635583	A / C	-0.11678	0.0174231	2e-11	LIPC	LIPC
762.508	PE(38:6)	Glycerophospholipids (GP)	Glycerophosphoethanolamines	Phosphatidylethanolamines (PE)	rs4775031	chr15:58635583	A / C	-0.109936	0.017197	1.6e-10	LIPC	LIPC
738.508	PE(36:4)	Glycerophospholipids (GP)	Glycerophosphoethanolamines	Phosphatidylethanolamines (PE)	rs11853431	chr15:58635891	A / G	0.208804	0.0319135	6e-11	LIPC	LIPC
764.523	PC(35:6) / PE(38:6) / PA(40:7)	Glycerophospholipids (GP)	Glycerophosphocholines	Phosphatidylcholines (PC)	rs11853431	chr15:58635891	A / G	0.230726	0.0339431	1.1e-11	LIPC	LIPC
452.278	LPE(16:0)	Glycerophospholipids (GP)	Glycerophosphoethanolamines	Lysophosphatidylethanolamines (LPE)	rs4775041	chr15:58674695	C / G	0.0951847	0.0115833	2.1e-16	LIPC	LIPC
623.503	DG(38:6)	Glycerolipids (GL)	Diradylglycerols	Diacylglycerols (DG)	rs4775041	chr15:58674695	C / G	0.102706	0.0107978	1.9e-21	LIPC	LIPC
714.508	PE(34:2)	Glycerophospholipids (GP)	Glycerophosphoethanolamines	Phosphatidylethanolamines (PE)	rs4775041	chr15:58674695	C / G	0.176282	0.0123645	4e-46	LIPC	LIPC
716.523	PC(31:2) / PE(34:2) / PA(36:3)	Glycerophospholipids (GP)	Glycerophosphocholines	Phosphatidylcholines (PC)	rs4775041	chr15:58674695	C / G	0.230376	0.0130619	1.3e-69	LIPC	LIPC
716.524	PE(34:1)	Glycerophospholipids (GP)	Glycerophosphoethanolamines	Phosphatidylethanolamines (PE)	rs4775041	chr15:58674695	C / G	0.0892879	0.0110493	6.4e-16	LIPC	LIPC
738.508	PE(36:4)	Glycerophospholipids (GP)	Glycerophosphoethanolamines	Phosphatidylethanolamines (PE)	rs4775041	chr15:58674695	C / G	0.238762	0.0123506	2.9e-83	LIPC	LIPC
740.523	PC(33:4) / PE(36:4) / PA(38:5)	Glycerophospholipids (GP)	Glycerophosphocholines	Phosphatidylcholines (PC)	rs4775041	chr15:58674695	C / G	0.273002	0.0127725	2.3e-101	LIPC	LIPC
740.524	PE(36:3)	Glycerophospholipids (GP)	Glycerophosphoethanolamines	Phosphatidylethanolamines (PE)	rs4775041	chr15:58674695	C / G	0.0920761	0.0111325	1.3e-16	LIPC	LIPC
742.538	PC(33:3) / PE(36:3) / PA(38:4)	Glycerophospholipids (GP)	Glycerophosphocholines	Phosphatidylcholines (PC)	rs4775041	chr15:58674695	C / G	0.0755174	0.0102359	1.6e-13	LIPC	LIPC
744.554	PC(33:2) / PE(36:2) / PA(38:3)	Glycerophospholipids (GP)	Glycerophosphocholines	Phosphatidylcholines (PC)	rs4775041	chr15:58674695	C / G	0.143609	0.0121445	2.9e-32	LIPC	LIPC
762.508	PE(38:6)	Glycerophospholipids (GP)	Glycerophosphoethanolamines	Phosphatidylethanolamines (PE)	rs4775041	chr15:58674695	C / G	0.269318	0.0125122	9.2e-103	LIPC	LIPC
764.523	PC(35:6) / PE(38:6) / PA(40:7)	Glycerophospholipids (GP)	Glycerophosphocholines	Phosphatidylcholines (PC)	rs4775041	chr15:58674695	C / G	0.270762	0.0131385	2.3e-94	LIPC	LIPC
764.524	PE(38:5)	Glycerophospholipids (GP)	Glycerophosphoethanolamines	Phosphatidylethanolamines (PE)	rs4775041	chr15:58674695	C / G	0.113545	0.0107429	4.1e-26	LIPC	LIPC
766.539	PE(38:4)	Glycerophospholipids (GP)	Glycerophosphoethanolamines	Phosphatidylethanolamines (PE)	rs4775041	chr15:58674695	C / G	0.0661876	0.00894669	1.4e-13	LIPC	LIPC
768.554	PC(35:4) / PE(38:4) / PA(40:5)	Glycerophospholipids (GP)	Glycerophosphocholines	Phosphatidylcholines (PC)	rs4775041	chr15:58674695	C / G	0.245119	0.0124452	2.3e-86	LIPC	LIPC
790.539	PE(40:6)	Glycerophospholipids (GP)	Glycerophosphoethanolamines	Phosphatidylethanolamines (PE)	rs4775041	chr15:58674695	C / G	0.0630004	0.0100114	3.1e-10	LIPC	LIPC
792.554	PC(37:6) / PE(40:6) / PA(42:7)	Glycerophospholipids (GP)	Glycerophosphocholines	Phosphatidylcholines (PC)	rs4775041	chr15:58674695	C / G	0.204682	0.0156577	4.7e-39	LIPC	LIPC
452.278	LPE(16:0)	Glycerophospholipids (GP)	Glycerophosphoethanolamines	Lysophosphatidylethanolamines (LPE)	rs10468017	chr15:58678512	T / C	0.096697	0.0116541	1.1e-16	LIPC	LIPC
482.324	LPC(15:0) / LPE(18:0)	Glycerophospholipids (GP)	Glycerophosphocholines	Lysophosphatidylcholines (LPC)	rs10468017	chr15:58678512	T / C	0.074486	0.0118116	2.9e-10	LIPC	LIPC
623.503	DG(38:6)	Glycerolipids (GL)	Diradylglycerols	Diacylglycerols (DG)	rs10468017	chr15:58678512	T / C	0.105392	0.0108604	2.9e-22	LIPC	LIPC
625.519	DG(38:5)	Glycerolipids (GL)	Diradylglycerols	Diacylglycerols (DG)	rs10468017	chr15:58678512	T / C	0.0568334	0.00897708	2.4e-10	LIPC	LIPC
714.508	PE(34:2)	Glycerophospholipids (GP)	Glycerophosphoethanolamines	Phosphatidylethanolamines (PE)	rs10468017	chr15:58678512	T / C	0.184721	0.0124401	7.1e-50	LIPC	LIPC
716.523	PC(31:2) / PE(34:2) / PA(36:3)	Glycerophospholipids (GP)	Glycerophosphocholines	Phosphatidylcholines (PC)	rs10468017	chr15:58678512	T / C	0.241381	0.0131353	2e-75	LIPC	LIPC
716.524	PE(34:1)	Glycerophospholipids (GP)	Glycerophosphoethanolamines	Phosphatidylethanolamines (PE)	rs10468017	chr15:58678512	T / C	0.0902232	0.0111168	4.8e-16	LIPC	LIPC
738.508	PE(36:4)	Glycerophospholipids (GP)	Glycerophosphoethanolamines	Phosphatidylethanolamines (PE)	rs10468017	chr15:58678512	T / C	0.251652	0.0124261	3.4e-91	LIPC	LIPC
740.523	PC(33:4) / PE(36:4) / PA(38:5)	Glycerophospholipids (GP)	Glycerophosphocholines	Phosphatidylcholines (PC)	rs10468017	chr15:58678512	T / C	0.290975	0.0128464	1.4e-113	LIPC	LIPC
740.524	PE(36:3)	Glycerophospholipids (GP)	Glycerophosphoethanolamines	Phosphatidylethanolamines (PE)	rs10468017	chr15:58678512	T / C	0.0960269	0.0112005	1e-17	LIPC	LIPC
742.538	PC(33:3) / PE(36:3) / PA(38:4)	Glycerophospholipids (GP)	Glycerophosphocholines	Phosphatidylcholines (PC)	rs10468017	chr15:58678512	T / C	0.0782588	0.0102949	2.9e-14	LIPC	LIPC
744.554	PC(33:2) / PE(36:2) / PA(38:3)	Glycerophospholipids (GP)	Glycerophosphocholines	Phosphatidylcholines (PC)	rs10468017	chr15:58678512	T / C	0.151394	0.0122145	2.8e-35	LIPC	LIPC
762.508	PE(38:6)	Glycerophospholipids (GP)	Glycerophosphoethanolamines	Phosphatidylethanolamines (PE)	rs10468017	chr15:58678512	T / C	0.282158	0.0125887	2.9e-111	LIPC	LIPC
764.523	PC(35:6) / PE(38:6) / PA(40:7)	Glycerophospholipids (GP)	Glycerophosphocholines	Phosphatidylcholines (PC)	rs10468017	chr15:58678512	T / C	0.285895	0.0132125	7.9e-104	LIPC	LIPC
764.524	PE(38:5)	Glycerophospholipids (GP)	Glycerophosphoethanolamines	Phosphatidylethanolamines (PE)	rs10468017	chr15:58678512	T / C	0.117191	0.0108086	2.2e-27	LIPC	LIPC
766.539	PE(38:4)	Glycerophospholipids (GP)	Glycerophosphoethanolamines	Phosphatidylethanolamines (PE)	rs10468017	chr15:58678512	T / C	0.0688107	0.00900138	2.1e-14	LIPC	LIPC
768.554	PC(35:4) / PE(38:4) / PA(40:5)	Glycerophospholipids (GP)	Glycerophosphocholines	Phosphatidylcholines (PC)	rs10468017	chr15:58678512	T / C	0.267573	0.0125174	2.2e-101	LIPC	LIPC
792.554	PC(37:6) / PE(40:6) / PA(42:7)	Glycerophospholipids (GP)	Glycerophosphocholines	Phosphatidylcholines (PC)	rs10468017	chr15:58678512	T / C	0.210757	0.0157304	6.2e-41	LIPC	LIPC
452.278	LPE(16:0)	Glycerophospholipids (GP)	Glycerophosphoethanolamines	Lysophosphatidylethanolamines (LPE)	rs35853021	chr15:58680643	T / G	0.0834744	0.0111321	6.5e-14	LIPC	LIPC
482.324	LPC(15:0) / LPE(18:0)	Glycerophospholipids (GP)	Glycerophosphocholines	Lysophosphatidylcholines (LPC)	rs35853021	chr15:58680643	T / G	0.0760025	0.0112745	1.6e-11	LIPC	LIPC
623.503	DG(38:6)	Glycerolipids (GL)	Diradylglycerols	Diacylglycerols (DG)	rs35853021	chr15:58680643	T / G	0.100276	0.0103661	3.9e-22	LIPC	LIPC
625.519	DG(38:5)	Glycerolipids (GL)	Diradylglycerols	Diacylglycerols (DG)	rs35853021	chr15:58680643	T / G	0.0606503	0.00856907	1.5e-12	LIPC	LIPC
714.508	PE(34:2)	Glycerophospholipids (GP)	Glycerophosphoethanolamines	Phosphatidylethanolamines (PE)	rs35853021	chr15:58680643	T / G	0.172849	0.0118829	6.2e-48	LIPC	LIPC
716.523	PC(31:2) / PE(34:2) / PA(36:3)	Glycerophospholipids (GP)	Glycerophosphocholines	Phosphatidylcholines (PC)	rs35853021	chr15:58680643	T / G	0.228534	0.01254	3.3e-74	LIPC	LIPC
716.524	PE(34:1)	Glycerophospholipids (GP)	Glycerophosphoethanolamines	Phosphatidylethanolamines (PE)	rs35853021	chr15:58680643	T / G	0.0836399	0.0106189	3.4e-15	LIPC	LIPC
738.508	PE(36:4)	Glycerophospholipids (GP)	Glycerophosphoethanolamines	Phosphatidylethanolamines (PE)	rs35853021	chr15:58680643	T / G	0.237522	0.0118696	4.4e-89	LIPC	LIPC
740.523	PC(33:4) / PE(36:4) / PA(38:5)	Glycerophospholipids (GP)	Glycerophosphocholines	Phosphatidylcholines (PC)	rs35853021	chr15:58680643	T / G	0.282351	0.0122618	2.5e-117	LIPC	LIPC
740.524	PE(36:3)	Glycerophospholipids (GP)	Glycerophosphoethanolamines	Phosphatidylethanolamines (PE)	rs35853021	chr15:58680643	T / G	0.0960977	0.0106989	2.7e-19	LIPC	LIPC
742.538	PC(33:3) / PE(36:3) / PA(38:4)	Glycerophospholipids (GP)	Glycerophosphocholines	Phosphatidylcholines (PC)	rs35853021	chr15:58680643	T / G	0.0857454	0.00982708	2.7e-18	LIPC	LIPC
744.554	PC(33:2) / PE(36:2) / PA(38:3)	Glycerophospholipids (GP)	Glycerophosphocholines	Phosphatidylcholines (PC)	rs35853021	chr15:58680643	T / G	0.151448	0.0116588	1.4e-38	LIPC	LIPC
762.508	PE(38:6)	Glycerophospholipids (GP)	Glycerophosphoethanolamines	Phosphatidylethanolamines (PE)	rs35853021	chr15:58680643	T / G	0.262365	0.0120248	1.5e-105	LIPC	LIPC
764.523	PC(35:6) / PE(38:6) / PA(40:7)	Glycerophospholipids (GP)	Glycerophosphocholines	Phosphatidylcholines (PC)	rs35853021	chr15:58680643	T / G	0.264751	0.0126079	6.7e-98	LIPC	LIPC
764.524	PE(38:5)	Glycerophospholipids (GP)	Glycerophosphoethanolamines	Phosphatidylethanolamines (PE)	rs35853021	chr15:58680643	T / G	0.115374	0.0103245	5.4e-29	LIPC	LIPC
766.539	PE(38:4)	Glycerophospholipids (GP)	Glycerophosphoethanolamines	Phosphatidylethanolamines (PE)	rs35853021	chr15:58680643	T / G	0.0693431	0.00859823	7.3e-16	LIPC	LIPC
768.554	PC(35:4) / PE(38:4) / PA(40:5)	Glycerophospholipids (GP)	Glycerophosphocholines	Phosphatidylcholines (PC)	rs35853021	chr15:58680643	T / G	0.26446	0.0119463	1.4e-108	LIPC	LIPC
770.569	PC(35:3) / PE(38:3) / PA(40:4)	Glycerophospholipids (GP)	Glycerophosphocholines	Phosphatidylcholines (PC)	rs35853021	chr15:58680643	T / G	0.0691858	0.0104253	3.2e-11	LIPC	LIPC
792.554	PC(37:6) / PE(40:6) / PA(42:7)	Glycerophospholipids (GP)	Glycerophosphocholines	Phosphatidylcholines (PC)	rs35853021	chr15:58680643	T / G	0.199199	0.0150393	4.8e-40	LIPC	LIPC
452.278	LPE(16:0)	Glycerophospholipids (GP)	Glycerophosphoethanolamines	Lysophosphatidylethanolamines (LPE)	rs2043085	chr15:58680954	T / C	0.0793937	0.0109124	3.5e-13	LIPC	LIPC
482.324	LPC(15:0) / LPE(18:0)	Glycerophospholipids (GP)	Glycerophosphocholines	Lysophosphatidylcholines (LPC)	rs2043085	chr15:58680954	T / C	0.0743366	0.0110516	1.7e-11	LIPC	LIPC
623.503	DG(38:6)	Glycerolipids (GL)	Diradylglycerols	Diacylglycerols (DG)	rs2043085	chr15:58680954	T / C	0.095905	0.0101618	3.8e-21	LIPC	LIPC
625.519	DG(38:5)	Glycerolipids (GL)	Diradylglycerols	Diacylglycerols (DG)	rs2043085	chr15:58680954	T / C	0.0587017	0.0083988	2.8e-12	LIPC	LIPC
714.508	PE(34:2)	Glycerophospholipids (GP)	Glycerophosphoethanolamines	Phosphatidylethanolamines (PE)	rs2043085	chr15:58680954	T / C	0.164985	0.0116484	1.5e-45	LIPC	LIPC
716.523	PC(31:2) / PE(34:2) / PA(36:3)	Glycerophospholipids (GP)	Glycerophosphocholines	Phosphatidylcholines (PC)	rs2043085	chr15:58680954	T / C	0.224171	0.0122937	2.7e-74	LIPC	LIPC
716.524	PE(34:1)	Glycerophospholipids (GP)	Glycerophosphoethanolamines	Phosphatidylethanolamines (PE)	rs2043085	chr15:58680954	T / C	0.0805459	0.0104093	1e-14	LIPC	LIPC
738.508	PE(36:4)	Glycerophospholipids (GP)	Glycerophosphoethanolamines	Phosphatidylethanolamines (PE)	rs2043085	chr15:58680954	T / C	0.226443	0.0116353	2.3e-84	LIPC	LIPC
740.523	PC(33:4) / PE(36:4) / PA(38:5)	Glycerophospholipids (GP)	Glycerophosphocholines	Phosphatidylcholines (PC)	rs2043085	chr15:58680954	T / C	0.267136	0.0120185	1.9e-109	LIPC	LIPC
740.524	PE(36:3)	Glycerophospholipids (GP)	Glycerophosphoethanolamines	Phosphatidylethanolamines (PE)	rs2043085	chr15:58680954	T / C	0.0914136	0.0104877	2.9e-18	LIPC	LIPC
742.538	PC(33:3) / PE(36:3) / PA(38:4)	Glycerophospholipids (GP)	Glycerophosphocholines	Phosphatidylcholines (PC)	rs2043085	chr15:58680954	T / C	0.0820521	0.0096329	1.6e-17	LIPC	LIPC
744.554	PC(33:2) / PE(36:2) / PA(38:3)	Glycerophospholipids (GP)	Glycerophosphocholines	Phosphatidylcholines (PC)	rs2043085	chr15:58680954	T / C	0.146425	0.0114284	1.4e-37	LIPC	LIPC
762.508	PE(38:6)	Glycerophospholipids (GP)	Glycerophosphoethanolamines	Phosphatidylethanolamines (PE)	rs2043085	chr15:58680954	T / C	0.249702	0.0117875	1.4e-99	LIPC	LIPC
764.523	PC(35:6) / PE(38:6) / PA(40:7)	Glycerophospholipids (GP)	Glycerophosphocholines	Phosphatidylcholines (PC)	rs2043085	chr15:58680954	T / C	0.25323	0.0123542	2.3e-93	LIPC	LIPC
764.524	PE(38:5)	Glycerophospholipids (GP)	Glycerophosphoethanolamines	Phosphatidylethanolamines (PE)	rs2043085	chr15:58680954	T / C	0.108775	0.0101207	6.1e-27	LIPC	LIPC
766.539	PE(38:4)	Glycerophospholipids (GP)	Glycerophosphoethanolamines	Phosphatidylethanolamines (PE)	rs2043085	chr15:58680954	T / C	0.0656553	0.0084285	6.7e-15	LIPC	LIPC
768.554	PC(35:4) / PE(38:4) / PA(40:5)	Glycerophospholipids (GP)	Glycerophosphocholines	Phosphatidylcholines (PC)	rs2043085	chr15:58680954	T / C	0.253871	0.011707	2.8e-104	LIPC	LIPC
770.569	PC(35:3) / PE(38:3) / PA(40:4)	Glycerophospholipids (GP)	Glycerophosphocholines	Phosphatidylcholines (PC)	rs2043085	chr15:58680954	T / C	0.0661351	0.0102192	9.7e-11	LIPC	LIPC
792.554	PC(37:6) / PE(40:6) / PA(42:7)	Glycerophospholipids (GP)	Glycerophosphocholines	Phosphatidylcholines (PC)	rs2043085	chr15:58680954	T / C	0.191721	0.0147178	8.7e-39	LIPC	LIPC
452.278	LPE(16:0)	Glycerophospholipids (GP)	Glycerophosphoethanolamines	Lysophosphatidylethanolamines (LPE)	rs1532085	chr15:58683366	A / G	0.07781	0.0109385	1.1e-12	LIPC	LIPC
482.324	LPC(15:0) / LPE(18:0)	Glycerophospholipids (GP)	Glycerophosphocholines	Lysophosphatidylcholines (LPC)	rs1532085	chr15:58683366	A / G	0.0733058	0.0110779	3.7e-11	LIPC	LIPC
623.503	DG(38:6)	Glycerolipids (GL)	Diradylglycerols	Diacylglycerols (DG)	rs1532085	chr15:58683366	A / G	0.0954561	0.0101859	7.2e-21	LIPC	LIPC
625.519	DG(38:5)	Glycerolipids (GL)	Diradylglycerols	Diacylglycerols (DG)	rs1532085	chr15:58683366	A / G	0.0598281	0.00841877	1.2e-12	LIPC	LIPC
714.508	PE(34:2)	Glycerophospholipids (GP)	Glycerophosphoethanolamines	Phosphatidylethanolamines (PE)	rs1532085	chr15:58683366	A / G	0.168228	0.0116763	4.6e-47	LIPC	LIPC
716.523	PC(31:2) / PE(34:2) / PA(36:3)	Glycerophospholipids (GP)	Glycerophosphocholines	Phosphatidylcholines (PC)	rs1532085	chr15:58683366	A / G	0.225862	0.012323	4.9e-75	LIPC	LIPC
716.524	PE(34:1)	Glycerophospholipids (GP)	Glycerophosphoethanolamines	Phosphatidylethanolamines (PE)	rs1532085	chr15:58683366	A / G	0.0827329	0.0104342	2.2e-15	LIPC	LIPC
738.508	PE(36:4)	Glycerophospholipids (GP)	Glycerophosphoethanolamines	Phosphatidylethanolamines (PE)	rs1532085	chr15:58683366	A / G	0.228901	0.0116632	9.3e-86	LIPC	LIPC
740.523	PC(33:4) / PE(36:4) / PA(38:5)	Glycerophospholipids (GP)	Glycerophosphocholines	Phosphatidylcholines (PC)	rs1532085	chr15:58683366	A / G	0.270885	0.0120471	5.7e-112	LIPC	LIPC
740.524	PE(36:3)	Glycerophospholipids (GP)	Glycerophosphoethanolamines	Phosphatidylethanolamines (PE)	rs1532085	chr15:58683366	A / G	0.0962101	0.0105128	5.6e-20	LIPC	LIPC
742.538	PC(33:3) / PE(36:3) / PA(38:4)	Glycerophospholipids (GP)	Glycerophosphocholines	Phosphatidylcholines (PC)	rs1532085	chr15:58683366	A / G	0.0863447	0.00965576	3.8e-19	LIPC	LIPC
744.554	PC(33:2) / PE(36:2) / PA(38:3)	Glycerophospholipids (GP)	Glycerophosphocholines	Phosphatidylcholines (PC)	rs1532085	chr15:58683366	A / G	0.15312	0.0114555	9.5e-41	LIPC	LIPC
762.508	PE(38:6)	Glycerophospholipids (GP)	Glycerophosphoethanolamines	Phosphatidylethanolamines (PE)	rs1532085	chr15:58683366	A / G	0.250514	0.0118157	9.2e-100	LIPC	LIPC
764.523	PC(35:6) / PE(38:6) / PA(40:7)	Glycerophospholipids (GP)	Glycerophosphocholines	Phosphatidylcholines (PC)	rs1532085	chr15:58683366	A / G	0.253177	0.0123844	6.9e-93	LIPC	LIPC
764.524	PE(38:5)	Glycerophospholipids (GP)	Glycerophosphoethanolamines	Phosphatidylethanolamines (PE)	rs1532085	chr15:58683366	A / G	0.109679	0.0101449	3e-27	LIPC	LIPC
766.539	PE(38:4)	Glycerophospholipids (GP)	Glycerophosphoethanolamines	Phosphatidylethanolamines (PE)	rs1532085	chr15:58683366	A / G	0.0666864	0.00844868	2.9e-15	LIPC	LIPC
768.554	PC(35:4) / PE(38:4) / PA(40:5)	Glycerophospholipids (GP)	Glycerophosphocholines	Phosphatidylcholines (PC)	rs1532085	chr15:58683366	A / G	0.256735	0.0117355	4.3e-106	LIPC	LIPC
770.569	PC(35:3) / PE(38:3) / PA(40:4)	Glycerophospholipids (GP)	Glycerophosphocholines	Phosphatidylcholines (PC)	rs1532085	chr15:58683366	A / G	0.0712708	0.0102435	3.5e-12	LIPC	LIPC
792.554	PC(37:6) / PE(40:6) / PA(42:7)	Glycerophospholipids (GP)	Glycerophosphocholines	Phosphatidylcholines (PC)	rs1532085	chr15:58683366	A / G	0.194144	0.0147449	1.4e-39	LIPC	LIPC
716.523	PC(31:2) / PE(34:2) / PA(36:3)	Glycerophospholipids (GP)	Glycerophosphocholines	Phosphatidylcholines (PC)	rs16940174	chr15:58686338	A / G	0.118706	0.0175673	1.4e-11	LIPC	LIPC
738.508	PE(36:4)	Glycerophospholipids (GP)	Glycerophosphoethanolamines	Phosphatidylethanolamines (PE)	rs16940174	chr15:58686338	A / G	0.148662	0.0165889	3.2e-19	LIPC	LIPC
740.523	PC(33:4) / PE(36:4) / PA(38:5)	Glycerophospholipids (GP)	Glycerophosphocholines	Phosphatidylcholines (PC)	rs16940174	chr15:58686338	A / G	0.177852	0.0171736	3.9e-25	LIPC	LIPC
762.508	PE(38:6)	Glycerophospholipids (GP)	Glycerophosphoethanolamines	Phosphatidylethanolamines (PE)	rs16940174	chr15:58686338	A / G	0.169825	0.0168059	5.2e-24	LIPC	LIPC
764.523	PC(35:6) / PE(38:6) / PA(40:7)	Glycerophospholipids (GP)	Glycerophosphocholines	Phosphatidylcholines (PC)	rs16940174	chr15:58686338	A / G	0.164728	0.0176572	1.1e-20	LIPC	LIPC
768.554	PC(35:4) / PE(38:4) / PA(40:5)	Glycerophospholipids (GP)	Glycerophosphocholines	Phosphatidylcholines (PC)	rs16940174	chr15:58686338	A / G	0.168761	0.0167287	6.2e-24	LIPC	LIPC
792.554	PC(37:6) / PE(40:6) / PA(42:7)	Glycerophospholipids (GP)	Glycerophosphocholines	Phosphatidylcholines (PC)	rs16940174	chr15:58686338	A / G	0.13418	0.0211137	2.1e-10	LIPC	LIPC
452.278	LPE(16:0)	Glycerophospholipids (GP)	Glycerophosphoethanolamines	Lysophosphatidylethanolamines (LPE)	rs493258	chr15:58687880	T / C	0.0760845	0.0107333	1.4e-12	LIPC	LIPC
482.324	LPC(15:0) / LPE(18:0)	Glycerophospholipids (GP)	Glycerophosphocholines	Lysophosphatidylcholines (LPC)	rs493258	chr15:58687880	T / C	0.0692606	0.0108718	1.9e-10	LIPC	LIPC
623.503	DG(38:6)	Glycerolipids (GL)	Diradylglycerols	Diacylglycerols (DG)	rs493258	chr15:58687880	T / C	0.0771945	0.00999605	1.1e-14	LIPC	LIPC
714.508	PE(34:2)	Glycerophospholipids (GP)	Glycerophosphoethanolamines	Phosphatidylethanolamines (PE)	rs493258	chr15:58687880	T / C	0.133252	0.0114572	2.9e-31	LIPC	LIPC
716.523	PC(31:2) / PE(34:2) / PA(36:3)	Glycerophospholipids (GP)	Glycerophosphocholines	Phosphatidylcholines (PC)	rs493258	chr15:58687880	T / C	0.179682	0.0120916	6e-50	LIPC	LIPC
716.524	PE(34:1)	Glycerophospholipids (GP)	Glycerophosphoethanolamines	Phosphatidylethanolamines (PE)	rs493258	chr15:58687880	T / C	0.0671905	0.0102385	5.3e-11	LIPC	LIPC
738.508	PE(36:4)	Glycerophospholipids (GP)	Glycerophosphoethanolamines	Phosphatidylethanolamines (PE)	rs493258	chr15:58687880	T / C	0.181868	0.0114444	7.3e-57	LIPC	LIPC
740.523	PC(33:4) / PE(36:4) / PA(38:5)	Glycerophospholipids (GP)	Glycerophosphocholines	Phosphatidylcholines (PC)	rs493258	chr15:58687880	T / C	0.216125	0.0118229	1.2e-74	LIPC	LIPC
740.524	PE(36:3)	Glycerophospholipids (GP)	Glycerophosphoethanolamines	Phosphatidylethanolamines (PE)	rs493258	chr15:58687880	T / C	0.0745512	0.0103156	4.9e-13	LIPC	LIPC
742.538	PC(33:3) / PE(36:3) / PA(38:4)	Glycerophospholipids (GP)	Glycerophosphocholines	Phosphatidylcholines (PC)	rs493258	chr15:58687880	T / C	0.0644652	0.0094764	1e-11	LIPC	LIPC
744.554	PC(33:2) / PE(36:2) / PA(38:3)	Glycerophospholipids (GP)	Glycerophosphocholines	Phosphatidylcholines (PC)	rs493258	chr15:58687880	T / C	0.11958	0.0112437	2e-26	LIPC	LIPC
762.508	PE(38:6)	Glycerophospholipids (GP)	Glycerophosphoethanolamines	Phosphatidylethanolamines (PE)	rs493258	chr15:58687880	T / C	0.202475	0.011594	2.7e-68	LIPC	LIPC
764.523	PC(35:6) / PE(38:6) / PA(40:7)	Glycerophospholipids (GP)	Glycerophosphocholines	Phosphatidylcholines (PC)	rs493258	chr15:58687880	T / C	0.203488	0.0121505	5.9e-63	LIPC	LIPC
764.524	PE(38:5)	Glycerophospholipids (GP)	Glycerophosphoethanolamines	Phosphatidylethanolamines (PE)	rs493258	chr15:58687880	T / C	0.0911152	0.00995457	5.5e-20	LIPC	LIPC
768.554	PC(35:4) / PE(38:4) / PA(40:5)	Glycerophospholipids (GP)	Glycerophosphocholines	Phosphatidylcholines (PC)	rs493258	chr15:58687880	T / C	0.196576	0.0115126	2.3e-65	LIPC	LIPC
792.554	PC(37:6) / PE(40:6) / PA(42:7)	Glycerophospholipids (GP)	Glycerophosphocholines	Phosphatidylcholines (PC)	rs493258	chr15:58687880	T / C	0.152772	0.0145368	7.8e-26	LIPC	LIPC
623.503	DG(38:6)	Glycerolipids (GL)	Diradylglycerols	Diacylglycerols (DG)	rs11855284	chr15:58689187	C / T	0.0959186	0.0123572	8.3e-15	LIPC	LIPC
714.508	PE(34:2)	Glycerophospholipids (GP)	Glycerophosphoethanolamines	Phosphatidylethanolamines (PE)	rs11855284	chr15:58689187	C / T	0.159776	0.0141786	1.9e-29	LIPC	LIPC
716.523	PC(31:2) / PE(34:2) / PA(36:3)	Glycerophospholipids (GP)	Glycerophosphocholines	Phosphatidylcholines (PC)	rs11855284	chr15:58689187	C / T	0.227331	0.0149579	3.6e-52	LIPC	LIPC
716.524	PE(34:1)	Glycerophospholipids (GP)	Glycerophosphoethanolamines	Phosphatidylethanolamines (PE)	rs11855284	chr15:58689187	C / T	0.0829918	0.0126704	5.8e-11	LIPC	LIPC
738.508	PE(36:4)	Glycerophospholipids (GP)	Glycerophosphoethanolamines	Phosphatidylethanolamines (PE)	rs11855284	chr15:58689187	C / T	0.210182	0.0141627	8e-50	LIPC	LIPC
740.523	PC(33:4) / PE(36:4) / PA(38:5)	Glycerophospholipids (GP)	Glycerophosphocholines	Phosphatidylcholines (PC)	rs11855284	chr15:58689187	C / T	0.241256	0.0146166	3.3e-61	LIPC	LIPC
740.524	PE(36:3)	Glycerophospholipids (GP)	Glycerophosphoethanolamines	Phosphatidylethanolamines (PE)	rs11855284	chr15:58689187	C / T	0.0985092	0.0127658	1.2e-14	LIPC	LIPC
742.538	PC(33:3) / PE(36:3) / PA(38:4)	Glycerophospholipids (GP)	Glycerophosphocholines	Phosphatidylcholines (PC)	rs11855284	chr15:58689187	C / T	0.0747859	0.0117113	1.7e-10	LIPC	LIPC
744.554	PC(33:2) / PE(36:2) / PA(38:3)	Glycerophospholipids (GP)	Glycerophosphocholines	Phosphatidylcholines (PC)	rs11855284	chr15:58689187	C / T	0.144563	0.0138957	2.4e-25	LIPC	LIPC
762.508	PE(38:6)	Glycerophospholipids (GP)	Glycerophosphoethanolamines	Phosphatidylethanolamines (PE)	rs11855284	chr15:58689187	C / T	0.232499	0.0143479	4.7e-59	LIPC	LIPC
764.523	PC(35:6) / PE(38:6) / PA(40:7)	Glycerophospholipids (GP)	Glycerophosphocholines	Phosphatidylcholines (PC)	rs11855284	chr15:58689187	C / T	0.24404	0.0150385	3.2e-59	LIPC	LIPC
764.524	PE(38:5)	Glycerophospholipids (GP)	Glycerophosphoethanolamines	Phosphatidylethanolamines (PE)	rs11855284	chr15:58689187	C / T	0.12283	0.012319	2e-23	LIPC	LIPC
768.554	PC(35:4) / PE(38:4) / PA(40:5)	Glycerophospholipids (GP)	Glycerophosphocholines	Phosphatidylcholines (PC)	rs11855284	chr15:58689187	C / T	0.226873	0.0142405	3.8e-57	LIPC	LIPC
792.554	PC(37:6) / PE(40:6) / PA(42:7)	Glycerophospholipids (GP)	Glycerophosphocholines	Phosphatidylcholines (PC)	rs11855284	chr15:58689187	C / T	0.178607	0.0179253	2.2e-23	LIPC	LIPC
740.523	PC(33:4) / PE(36:4) / PA(38:5)	Glycerophospholipids (GP)	Glycerophosphocholines	Phosphatidylcholines (PC)	rs16940212	chr15:58694020	T / G	0.0959496	0.0152759	3.4e-10	LIPC	LIPC
762.508	PE(38:6)	Glycerophospholipids (GP)	Glycerophosphoethanolamines	Phosphatidylethanolamines (PE)	rs16940212	chr15:58694020	T / G	0.0955417	0.0149431	1.6e-10	LIPC	LIPC
764.523	PC(35:6) / PE(38:6) / PA(40:7)	Glycerophospholipids (GP)	Glycerophosphocholines	Phosphatidylcholines (PC)	rs16940212	chr15:58694020	T / G	0.0997544	0.0157079	2.1e-10	LIPC	LIPC
714.508	PE(34:2)	Glycerophospholipids (GP)	Glycerophosphoethanolamines	Phosphatidylethanolamines (PE)	rs17240869	chr15:58700311	C / T	0.132319	0.0149816	1e-18	LIPC	LIPC
716.523	PC(31:2) / PE(34:2) / PA(36:3)	Glycerophospholipids (GP)	Glycerophosphocholines	Phosphatidylcholines (PC)	rs17240869	chr15:58700311	C / T	0.191721	0.0157831	5.9e-34	LIPC	LIPC
738.508	PE(36:4)	Glycerophospholipids (GP)	Glycerophosphoethanolamines	Phosphatidylethanolamines (PE)	rs17240869	chr15:58700311	C / T	0.18453	0.0149648	6.2e-35	LIPC	LIPC
740.523	PC(33:4) / PE(36:4) / PA(38:5)	Glycerophospholipids (GP)	Glycerophosphocholines	Phosphatidylcholines (PC)	rs17240869	chr15:58700311	C / T	0.211544	0.015426	8.4e-43	LIPC	LIPC
744.554	PC(33:2) / PE(36:2) / PA(38:3)	Glycerophospholipids (GP)	Glycerophosphocholines	Phosphatidylcholines (PC)	rs17240869	chr15:58700311	C / T	0.114946	0.0146732	4.7e-15	LIPC	LIPC
762.508	PE(38:6)	Glycerophospholipids (GP)	Glycerophosphoethanolamines	Phosphatidylethanolamines (PE)	rs17240869	chr15:58700311	C / T	0.199003	0.0151605	2.3e-39	LIPC	LIPC
764.523	PC(35:6) / PE(38:6) / PA(40:7)	Glycerophospholipids (GP)	Glycerophosphocholines	Phosphatidylcholines (PC)	rs17240869	chr15:58700311	C / T	0.205178	0.0158834	3.6e-38	LIPC	LIPC
764.524	PE(38:5)	Glycerophospholipids (GP)	Glycerophosphoethanolamines	Phosphatidylethanolamines (PE)	rs17240869	chr15:58700311	C / T	0.10376	0.0130167	1.6e-15	LIPC	LIPC
768.554	PC(35:4) / PE(38:4) / PA(40:5)	Glycerophospholipids (GP)	Glycerophosphocholines	Phosphatidylcholines (PC)	rs17240869	chr15:58700311	C / T	0.196643	0.0150436	4.8e-39	LIPC	LIPC
792.554	PC(37:6) / PE(40:6) / PA(42:7)	Glycerophospholipids (GP)	Glycerophosphocholines	Phosphatidylcholines (PC)	rs17240869	chr15:58700311	C / T	0.159363	0.0182191	2.2e-18	LIPC	LIPC
623.503	DG(38:6)	Glycerolipids (GL)	Diradylglycerols	Diacylglycerols (DG)	rs17821316	chr15:58703069	A / C	0.0705218	0.010022	2e-12	LIPC	LIPC
714.508	PE(34:2)	Glycerophospholipids (GP)	Glycerophosphoethanolamines	Phosphatidylethanolamines (PE)	rs17821316	chr15:58703069	A / C	0.125352	0.0114697	8.4e-28	LIPC	LIPC
716.523	PC(31:2) / PE(34:2) / PA(36:3)	Glycerophospholipids (GP)	Glycerophosphocholines	Phosphatidylcholines (PC)	rs17821316	chr15:58703069	A / C	0.159565	0.012125	1.5e-39	LIPC	LIPC
738.508	PE(36:4)	Glycerophospholipids (GP)	Glycerophosphoethanolamines	Phosphatidylethanolamines (PE)	rs17821316	chr15:58703069	A / C	0.161129	0.0114569	6.3e-45	LIPC	LIPC
740.523	PC(33:4) / PE(36:4) / PA(38:5)	Glycerophospholipids (GP)	Glycerophosphocholines	Phosphatidylcholines (PC)	rs17821316	chr15:58703069	A / C	0.191011	0.0118568	2.2e-58	LIPC	LIPC
740.524	PE(36:3)	Glycerophospholipids (GP)	Glycerophosphoethanolamines	Phosphatidylethanolamines (PE)	rs17821316	chr15:58703069	A / C	0.0721996	0.0103269	2.7e-12	LIPC	LIPC
742.538	PC(33:3) / PE(36:3) / PA(38:4)	Glycerophospholipids (GP)	Glycerophosphocholines	Phosphatidylcholines (PC)	rs17821316	chr15:58703069	A / C	0.0664031	0.00950375	2.8e-12	LIPC	LIPC
744.554	PC(33:2) / PE(36:2) / PA(38:3)	Glycerophospholipids (GP)	Glycerophosphocholines	Phosphatidylcholines (PC)	rs17821316	chr15:58703069	A / C	0.110279	0.0112761	1.4e-22	LIPC	LIPC
762.508	PE(38:6)	Glycerophospholipids (GP)	Glycerophosphoethanolamines	Phosphatidylethanolamines (PE)	rs17821316	chr15:58703069	A / C	0.18218	0.0116067	1.6e-55	LIPC	LIPC
764.523	PC(35:6) / PE(38:6) / PA(40:7)	Glycerophospholipids (GP)	Glycerophosphocholines	Phosphatidylcholines (PC)	rs17821316	chr15:58703069	A / C	0.178096	0.0121871	2.3e-48	LIPC	LIPC
764.524	PE(38:5)	Glycerophospholipids (GP)	Glycerophosphoethanolamines	Phosphatidylethanolamines (PE)	rs17821316	chr15:58703069	A / C	0.0770009	0.00996545	1.1e-14	LIPC	LIPC
768.554	PC(35:4) / PE(38:4) / PA(40:5)	Glycerophospholipids (GP)	Glycerophosphocholines	Phosphatidylcholines (PC)	rs17821316	chr15:58703069	A / C	0.178075	0.0115475	1.2e-53	LIPC	LIPC
792.554	PC(37:6) / PE(40:6) / PA(42:7)	Glycerophospholipids (GP)	Glycerophosphocholines	Phosphatidylcholines (PC)	rs17821316	chr15:58703069	A / C	0.140363	0.0146047	7.2e-22	LIPC	LIPC
762.508	PE(38:6)	Glycerophospholipids (GP)	Glycerophosphoethanolamines	Phosphatidylethanolamines (PE)	rs72740858	chr15:58705943	G / A	0.261953	0.0415126	2.8e-10	LIPC	LIPC
764.523	PC(35:6) / PE(38:6) / PA(40:7)	Glycerophospholipids (GP)	Glycerophosphocholines	Phosphatidylcholines (PC)	rs72740858	chr15:58705943	G / A	0.312637	0.04324	4.8e-13	LIPC	LIPC
714.508	PE(34:2)	Glycerophospholipids (GP)	Glycerophosphoethanolamines	Phosphatidylethanolamines (PE)	rs62000869	chr15:58706911	G / A	0.0768007	0.0119408	1.3e-10	LIPC	LIPC
716.523	PC(31:2) / PE(34:2) / PA(36:3)	Glycerophospholipids (GP)	Glycerophosphocholines	Phosphatidylcholines (PC)	rs62000869	chr15:58706911	G / A	0.104722	0.0126133	1e-16	LIPC	LIPC
738.508	PE(36:4)	Glycerophospholipids (GP)	Glycerophosphoethanolamines	Phosphatidylethanolamines (PE)	rs62000869	chr15:58706911	G / A	0.0981872	0.0119275	1.8e-16	LIPC	LIPC
740.523	PC(33:4) / PE(36:4) / PA(38:5)	Glycerophospholipids (GP)	Glycerophosphocholines	Phosphatidylcholines (PC)	rs62000869	chr15:58706911	G / A	0.110947	0.0123309	2.3e-19	LIPC	LIPC
762.508	PE(38:6)	Glycerophospholipids (GP)	Glycerophosphoethanolamines	Phosphatidylethanolamines (PE)	rs62000869	chr15:58706911	G / A	0.121134	0.0120834	1.2e-23	LIPC	LIPC
764.523	PC(35:6) / PE(38:6) / PA(40:7)	Glycerophospholipids (GP)	Glycerophosphocholines	Phosphatidylcholines (PC)	rs62000869	chr15:58706911	G / A	0.123089	0.0126847	2.9e-22	LIPC	LIPC
764.524	PE(38:5)	Glycerophospholipids (GP)	Glycerophosphoethanolamines	Phosphatidylethanolamines (PE)	rs62000869	chr15:58706911	G / A	0.0682952	0.0103748	4.6e-11	LIPC	LIPC
768.554	PC(35:4) / PE(38:4) / PA(40:5)	Glycerophospholipids (GP)	Glycerophosphocholines	Phosphatidylcholines (PC)	rs62000869	chr15:58706911	G / A	0.0972607	0.0120166	5.8e-16	LIPC	LIPC
738.508	PE(36:4)	Glycerophospholipids (GP)	Glycerophosphoethanolamines	Phosphatidylethanolamines (PE)	rs79341002	chr15:58707990	G / C	-0.230403	0.034132	1.5e-11	LIPC	LIPC
740.523	PC(33:4) / PE(36:4) / PA(38:5)	Glycerophospholipids (GP)	Glycerophosphocholines	Phosphatidylcholines (PC)	rs79341002	chr15:58707990	G / C	-0.26493	0.0351052	4.5e-14	LIPC	LIPC
762.508	PE(38:6)	Glycerophospholipids (GP)	Glycerophosphoethanolamines	Phosphatidylethanolamines (PE)	rs79341002	chr15:58707990	G / C	-0.251749	0.0345784	3.3e-13	LIPC	LIPC
716.523	PC(31:2) / PE(34:2) / PA(36:3)	Glycerophospholipids (GP)	Glycerophosphocholines	Phosphatidylcholines (PC)	rs11854656	chr15:58712945	C / A	0.104116	0.0128631	5.8e-16	LIPC	LIPC
738.508	PE(36:4)	Glycerophospholipids (GP)	Glycerophosphoethanolamines	Phosphatidylethanolamines (PE)	rs11854656	chr15:58712945	C / A	0.0947687	0.0121694	6.8e-15	LIPC	LIPC
740.523	PC(33:4) / PE(36:4) / PA(38:5)	Glycerophospholipids (GP)	Glycerophosphocholines	Phosphatidylcholines (PC)	rs11854656	chr15:58712945	C / A	0.11156	0.0125724	7.1e-19	LIPC	LIPC
762.508	PE(38:6)	Glycerophospholipids (GP)	Glycerophosphoethanolamines	Phosphatidylethanolamines (PE)	rs11854656	chr15:58712945	C / A	0.117706	0.0123286	1.3e-21	LIPC	LIPC
764.523	PC(35:6) / PE(38:6) / PA(40:7)	Glycerophospholipids (GP)	Glycerophosphocholines	Phosphatidylcholines (PC)	rs11854656	chr15:58712945	C / A	0.123311	0.0129387	1.6e-21	LIPC	LIPC
768.554	PC(35:4) / PE(38:4) / PA(40:5)	Glycerophospholipids (GP)	Glycerophosphocholines	Phosphatidylcholines (PC)	rs11854656	chr15:58712945	C / A	0.101386	0.0122564	1.3e-16	LIPC	LIPC
714.508	PE(34:2)	Glycerophospholipids (GP)	Glycerophosphoethanolamines	Phosphatidylethanolamines (PE)	rs375372	chr15:58716615	T / G	0.083895	0.0117508	9.4e-13	LIPC	LIPC
716.523	PC(31:2) / PE(34:2) / PA(36:3)	Glycerophospholipids (GP)	Glycerophosphocholines	Phosphatidylcholines (PC)	rs375372	chr15:58716615	T / G	0.112664	0.0124076	1.1e-19	LIPC	LIPC
738.508	PE(36:4)	Glycerophospholipids (GP)	Glycerophosphoethanolamines	Phosphatidylethanolamines (PE)	rs375372	chr15:58716615	T / G	0.110848	0.0117376	3.6e-21	LIPC	LIPC
740.523	PC(33:4) / PE(36:4) / PA(38:5)	Glycerophospholipids (GP)	Glycerophosphocholines	Phosphatidylcholines (PC)	rs375372	chr15:58716615	T / G	0.122595	0.0121309	5.2e-24	LIPC	LIPC
744.554	PC(33:2) / PE(36:2) / PA(38:3)	Glycerophospholipids (GP)	Glycerophosphocholines	Phosphatidylcholines (PC)	rs375372	chr15:58716615	T / G	0.0748451	0.0115364	8.7e-11	LIPC	LIPC
762.508	PE(38:6)	Glycerophospholipids (GP)	Glycerophosphoethanolamines	Phosphatidylethanolamines (PE)	rs375372	chr15:58716615	T / G	0.124321	0.0118911	1.4e-25	LIPC	LIPC
764.523	PC(35:6) / PE(38:6) / PA(40:7)	Glycerophospholipids (GP)	Glycerophosphocholines	Phosphatidylcholines (PC)	rs375372	chr15:58716615	T / G	0.130067	0.0124677	1.8e-25	LIPC	LIPC
768.554	PC(35:4) / PE(38:4) / PA(40:5)	Glycerophospholipids (GP)	Glycerophosphocholines	Phosphatidylcholines (PC)	rs375372	chr15:58716615	T / G	0.12003	0.0118149	3e-24	LIPC	LIPC
762.508	PE(38:6)	Glycerophospholipids (GP)	Glycerophosphoethanolamines	Phosphatidylethanolamines (PE)	rs117966452	chr15:58720262	C / T	0.37575	0.0551673	9.7e-12	LIPC	LIPC
714.508	PE(34:2)	Glycerophospholipids (GP)	Glycerophosphoethanolamines	Phosphatidylethanolamines (PE)	rs11857386	chr15:58721168	G / C	0.0914188	0.0114764	1.6e-15	LIPC	LIPC
716.523	PC(31:2) / PE(34:2) / PA(36:3)	Glycerophospholipids (GP)	Glycerophosphocholines	Phosphatidylcholines (PC)	rs11857386	chr15:58721168	G / C	0.115107	0.0121058	1.9e-21	LIPC	LIPC
738.508	PE(36:4)	Glycerophospholipids (GP)	Glycerophosphoethanolamines	Phosphatidylethanolamines (PE)	rs11857386	chr15:58721168	G / C	0.125676	0.0114635	5.7e-28	LIPC	LIPC
740.523	PC(33:4) / PE(36:4) / PA(38:5)	Glycerophospholipids (GP)	Glycerophosphocholines	Phosphatidylcholines (PC)	rs11857386	chr15:58721168	G / C	0.144892	0.0118351	1.8e-34	LIPC	LIPC
744.554	PC(33:2) / PE(36:2) / PA(38:3)	Glycerophospholipids (GP)	Glycerophosphocholines	Phosphatidylcholines (PC)	rs11857386	chr15:58721168	G / C	0.0777561	0.0112563	4.9e-12	LIPC	LIPC
762.508	PE(38:6)	Glycerophospholipids (GP)	Glycerophosphoethanolamines	Phosphatidylethanolamines (PE)	rs11857386	chr15:58721168	G / C	0.143118	0.0116134	6.8e-35	LIPC	LIPC
764.523	PC(35:6) / PE(38:6) / PA(40:7)	Glycerophospholipids (GP)	Glycerophosphocholines	Phosphatidylcholines (PC)	rs11857386	chr15:58721168	G / C	0.123094	0.0121759	5e-24	LIPC	LIPC
764.524	PE(38:5)	Glycerophospholipids (GP)	Glycerophosphoethanolamines	Phosphatidylethanolamines (PE)	rs11857386	chr15:58721168	G / C	0.0670089	0.00997121	1.8e-11	LIPC	LIPC
768.554	PC(35:4) / PE(38:4) / PA(40:5)	Glycerophospholipids (GP)	Glycerophosphocholines	Phosphatidylcholines (PC)	rs11857386	chr15:58721168	G / C	0.129464	0.0115328	3e-29	LIPC	LIPC
792.554	PC(37:6) / PE(40:6) / PA(42:7)	Glycerophospholipids (GP)	Glycerophosphocholines	Phosphatidylcholines (PC)	rs11857386	chr15:58721168	G / C	0.118011	0.0145636	5.4e-16	LIPC	LIPC
740.523	PC(33:4) / PE(36:4) / PA(38:5)	Glycerophospholipids (GP)	Glycerophosphocholines	Phosphatidylcholines (PC)	rs35684611	chr15:58721302	G / A	-0.108031	0.016726	1.1e-10	LIPC	LIPC
452.278	LPE(16:0)	Glycerophospholipids (GP)	Glycerophosphoethanolamines	Lysophosphatidylethanolamines (LPE)	rs1800588	chr15:58723675	T / C	0.12588	0.0130322	4.5e-22	LIPC	LIPC
482.324	LPC(15:0) / LPE(18:0)	Glycerophospholipids (GP)	Glycerophosphocholines	Lysophosphatidylcholines (LPC)	rs1800588	chr15:58723675	T / C	0.102138	0.0132171	1.1e-14	LIPC	LIPC
623.503	DG(38:6)	Glycerolipids (GL)	Diradylglycerols	Diacylglycerols (DG)	rs1800588	chr15:58723675	T / C	0.118729	0.0121467	1.4e-22	LIPC	LIPC
625.519	DG(38:5)	Glycerolipids (GL)	Diradylglycerols	Diacylglycerols (DG)	rs1800588	chr15:58723675	T / C	0.0642567	0.010042	1.6e-10	LIPC	LIPC
714.508	PE(34:2)	Glycerophospholipids (GP)	Glycerophosphoethanolamines	Phosphatidylethanolamines (PE)	rs1800588	chr15:58723675	T / C	0.225489	0.0139112	4.3e-59	LIPC	LIPC
716.523	PC(31:2) / PE(34:2) / PA(36:3)	Glycerophospholipids (GP)	Glycerophosphocholines	Phosphatidylcholines (PC)	rs1800588	chr15:58723675	T / C	0.279816	0.0146945	7.6e-81	LIPC	LIPC
716.524	PE(34:1)	Glycerophospholipids (GP)	Glycerophosphoethanolamines	Phosphatidylethanolamines (PE)	rs1800588	chr15:58723675	T / C	0.104591	0.0124314	4e-17	LIPC	LIPC
728.524	PE(35:2)	Glycerophospholipids (GP)	Glycerophosphoethanolamines	Phosphatidylethanolamines (PE)	rs1800588	chr15:58723675	T / C	0.0840143	0.0108774	1.1e-14	LIPC	LIPC
738.508	PE(36:4)	Glycerophospholipids (GP)	Glycerophosphoethanolamines	Phosphatidylethanolamines (PE)	rs1800588	chr15:58723675	T / C	0.303508	0.0138956	9.3e-106	LIPC	LIPC
740.523	PC(33:4) / PE(36:4) / PA(38:5)	Glycerophospholipids (GP)	Glycerophosphocholines	Phosphatidylcholines (PC)	rs1800588	chr15:58723675	T / C	0.357122	0.0143682	2.3e-136	LIPC	LIPC
740.524	PE(36:3)	Glycerophospholipids (GP)	Glycerophosphoethanolamines	Phosphatidylethanolamines (PE)	rs1800588	chr15:58723675	T / C	0.136408	0.0125251	1.3e-27	LIPC	LIPC
742.538	PC(33:3) / PE(36:3) / PA(38:4)	Glycerophospholipids (GP)	Glycerophosphocholines	Phosphatidylcholines (PC)	rs1800588	chr15:58723675	T / C	0.127858	0.01152	1.3e-28	LIPC	LIPC
744.554	PC(33:2) / PE(36:2) / PA(38:3)	Glycerophospholipids (GP)	Glycerophosphocholines	Phosphatidylcholines (PC)	rs1800588	chr15:58723675	T / C	0.209328	0.013668	6.1e-53	LIPC	LIPC
762.508	PE(38:6)	Glycerophospholipids (GP)	Glycerophosphoethanolamines	Phosphatidylethanolamines (PE)	rs1800588	chr15:58723675	T / C	0.323666	0.0140773	5.6e-117	LIPC	LIPC
764.523	PC(35:6) / PE(38:6) / PA(40:7)	Glycerophospholipids (GP)	Glycerophosphocholines	Phosphatidylcholines (PC)	rs1800588	chr15:58723675	T / C	0.32656	0.0147767	3.2e-108	LIPC	LIPC
764.524	PE(38:5)	Glycerophospholipids (GP)	Glycerophosphoethanolamines	Phosphatidylethanolamines (PE)	rs1800588	chr15:58723675	T / C	0.141581	0.0120867	1.1e-31	LIPC	LIPC
766.539	PE(38:4)	Glycerophospholipids (GP)	Glycerophosphoethanolamines	Phosphatidylethanolamines (PE)	rs1800588	chr15:58723675	T / C	0.094019	0.0100658	9.6e-21	LIPC	LIPC
768.554	PC(35:4) / PE(38:4) / PA(40:5)	Glycerophospholipids (GP)	Glycerophosphocholines	Phosphatidylcholines (PC)	rs1800588	chr15:58723675	T / C	0.323879	0.0140058	2.6e-118	LIPC	LIPC
770.569	PC(35:3) / PE(38:3) / PA(40:4)	Glycerophospholipids (GP)	Glycerophosphocholines	Phosphatidylcholines (PC)	rs1800588	chr15:58723675	T / C	0.102472	0.0122214	5.1e-17	LIPC	LIPC
790.539	PE(40:6)	Glycerophospholipids (GP)	Glycerophosphoethanolamines	Phosphatidylethanolamines (PE)	rs1800588	chr15:58723675	T / C	0.0801241	0.0112638	1.1e-12	LIPC	LIPC
792.554	PC(37:6) / PE(40:6) / PA(42:7)	Glycerophospholipids (GP)	Glycerophosphocholines	Phosphatidylcholines (PC)	rs1800588	chr15:58723675	T / C	0.258248	0.0176828	2.6e-48	LIPC	LIPC
716.523	PC(31:2) / PE(34:2) / PA(36:3)	Glycerophospholipids (GP)	Glycerophosphocholines	Phosphatidylcholines (PC)	rs35511894	chr15:58723709	T / C	0.292328	0.0458273	1.8e-10	LIPC	LIPC
738.508	PE(36:4)	Glycerophospholipids (GP)	Glycerophosphoethanolamines	Phosphatidylethanolamines (PE)	rs35511894	chr15:58723709	T / C	0.298461	0.0435357	7.1e-12	LIPC	LIPC
740.523	PC(33:4) / PE(36:4) / PA(38:5)	Glycerophospholipids (GP)	Glycerophosphocholines	Phosphatidylcholines (PC)	rs35511894	chr15:58723709	T / C	0.329589	0.0448457	2e-13	LIPC	LIPC
762.508	PE(38:6)	Glycerophospholipids (GP)	Glycerophosphoethanolamines	Phosphatidylethanolamines (PE)	rs35511894	chr15:58723709	T / C	0.297933	0.0441051	1.4e-11	LIPC	LIPC
764.523	PC(35:6) / PE(38:6) / PA(40:7)	Glycerophospholipids (GP)	Glycerophosphocholines	Phosphatidylcholines (PC)	rs35511894	chr15:58723709	T / C	0.29122	0.0460906	2.6e-10	LIPC	LIPC
768.554	PC(35:4) / PE(38:4) / PA(40:5)	Glycerophospholipids (GP)	Glycerophosphocholines	Phosphatidylcholines (PC)	rs35511894	chr15:58723709	T / C	0.317545	0.0437138	3.8e-13	LIPC	LIPC
714.508	PE(34:2)	Glycerophospholipids (GP)	Glycerophosphoethanolamines	Phosphatidylethanolamines (PE)	rs11632618	chr15:58724706	A / G	0.1773	0.0224866	3.2e-15	LIPC	LIPC
716.523	PC(31:2) / PE(34:2) / PA(36:3)	Glycerophospholipids (GP)	Glycerophosphocholines	Phosphatidylcholines (PC)	rs11632618	chr15:58724706	A / G	0.218728	0.0237841	3.7e-20	LIPC	LIPC
738.508	PE(36:4)	Glycerophospholipids (GP)	Glycerophosphoethanolamines	Phosphatidylethanolamines (PE)	rs11632618	chr15:58724706	A / G	0.240231	0.0224614	1.1e-26	LIPC	LIPC
740.523	PC(33:4) / PE(36:4) / PA(38:5)	Glycerophospholipids (GP)	Glycerophosphocholines	Phosphatidylcholines (PC)	rs11632618	chr15:58724706	A / G	0.291312	0.0232665	5.8e-36	LIPC	LIPC
744.554	PC(33:2) / PE(36:2) / PA(38:3)	Glycerophospholipids (GP)	Glycerophosphocholines	Phosphatidylcholines (PC)	rs11632618	chr15:58724706	A / G	0.160351	0.0221266	4.3e-13	LIPC	LIPC
762.508	PE(38:6)	Glycerophospholipids (GP)	Glycerophosphoethanolamines	Phosphatidylethanolamines (PE)	rs11632618	chr15:58724706	A / G	0.25659	0.0227552	1.7e-29	LIPC	LIPC
764.523	PC(35:6) / PE(38:6) / PA(40:7)	Glycerophospholipids (GP)	Glycerophosphocholines	Phosphatidylcholines (PC)	rs11632618	chr15:58724706	A / G	0.265966	0.0239052	9.4e-29	LIPC	LIPC
768.554	PC(35:4) / PE(38:4) / PA(40:5)	Glycerophospholipids (GP)	Glycerophosphocholines	Phosphatidylcholines (PC)	rs11632618	chr15:58724706	A / G	0.245145	0.0226525	2.7e-27	LIPC	LIPC
792.554	PC(37:6) / PE(40:6) / PA(42:7)	Glycerophospholipids (GP)	Glycerophosphocholines	Phosphatidylcholines (PC)	rs11632618	chr15:58724706	A / G	0.210665	0.0285702	1.7e-13	LIPC	LIPC
740.523	PC(33:4) / PE(36:4) / PA(38:5)	Glycerophospholipids (GP)	Glycerophosphocholines	Phosphatidylcholines (PC)	rs17269250	chr15:58725986	G / T	0.319791	0.0464983	6.1e-12	LIPC	LIPC
452.278	LPE(16:0)	Glycerophospholipids (GP)	Glycerophosphoethanolamines	Lysophosphatidylethanolamines (LPE)	rs261334	chr15:58726744	G / C	0.121771	0.0131232	1.7e-20	LIPC	LIPC
482.324	LPC(15:0) / LPE(18:0)	Glycerophospholipids (GP)	Glycerophosphocholines	Lysophosphatidylcholines (LPC)	rs261334	chr15:58726744	G / C	0.0988848	0.0133145	1.1e-13	LIPC	LIPC
623.503	DG(38:6)	Glycerolipids (GL)	Diradylglycerols	Diacylglycerols (DG)	rs261334	chr15:58726744	G / C	0.11684	0.0122362	1.3e-21	LIPC	LIPC
625.519	DG(38:5)	Glycerolipids (GL)	Diradylglycerols	Diacylglycerols (DG)	rs261334	chr15:58726744	G / C	0.0631266	0.0101161	4.4e-10	LIPC	LIPC
714.508	PE(34:2)	Glycerophospholipids (GP)	Glycerophosphoethanolamines	Phosphatidylethanolamines (PE)	rs261334	chr15:58726744	G / C	0.224657	0.0140083	7e-58	LIPC	LIPC
716.523	PC(31:2) / PE(34:2) / PA(36:3)	Glycerophospholipids (GP)	Glycerophosphocholines	Phosphatidylcholines (PC)	rs261334	chr15:58726744	G / C	0.27543	0.0148033	2.9e-77	LIPC	LIPC
716.524	PE(34:1)	Glycerophospholipids (GP)	Glycerophosphoethanolamines	Phosphatidylethanolamines (PE)	rs261334	chr15:58726744	G / C	0.103767	0.0125182	1.1e-16	LIPC	LIPC
728.524	PE(35:2)	Glycerophospholipids (GP)	Glycerophosphoethanolamines	Phosphatidylethanolamines (PE)	rs261334	chr15:58726744	G / C	0.0869105	0.0109534	2.1e-15	LIPC	LIPC
738.508	PE(36:4)	Glycerophospholipids (GP)	Glycerophosphoethanolamines	Phosphatidylethanolamines (PE)	rs261334	chr15:58726744	G / C	0.302031	0.0139926	2.5e-103	LIPC	LIPC
740.523	PC(33:4) / PE(36:4) / PA(38:5)	Glycerophospholipids (GP)	Glycerophosphocholines	Phosphatidylcholines (PC)	rs261334	chr15:58726744	G / C	0.354425	0.0144742	2e-132	LIPC	LIPC
740.524	PE(36:3)	Glycerophospholipids (GP)	Glycerophosphoethanolamines	Phosphatidylethanolamines (PE)	rs261334	chr15:58726744	G / C	0.137766	0.0126125	9e-28	LIPC	LIPC
742.538	PC(33:3) / PE(36:3) / PA(38:4)	Glycerophospholipids (GP)	Glycerophosphocholines	Phosphatidylcholines (PC)	rs261334	chr15:58726744	G / C	0.129912	0.0116049	4.3e-29	LIPC	LIPC
744.554	PC(33:2) / PE(36:2) / PA(38:3)	Glycerophospholipids (GP)	Glycerophosphocholines	Phosphatidylcholines (PC)	rs261334	chr15:58726744	G / C	0.210011	0.0137687	1.6e-52	LIPC	LIPC
762.508	PE(38:6)	Glycerophospholipids (GP)	Glycerophosphoethanolamines	Phosphatidylethanolamines (PE)	rs261334	chr15:58726744	G / C	0.321878	0.0141756	3.9e-114	LIPC	LIPC
764.523	PC(35:6) / PE(38:6) / PA(40:7)	Glycerophospholipids (GP)	Glycerophosphocholines	Phosphatidylcholines (PC)	rs261334	chr15:58726744	G / C	0.323851	0.014886	6.1e-105	LIPC	LIPC
764.524	PE(38:5)	Glycerophospholipids (GP)	Glycerophosphoethanolamines	Phosphatidylethanolamines (PE)	rs261334	chr15:58726744	G / C	0.140628	0.0121711	7e-31	LIPC	LIPC
766.539	PE(38:4)	Glycerophospholipids (GP)	Glycerophosphoethanolamines	Phosphatidylethanolamines (PE)	rs261334	chr15:58726744	G / C	0.0960315	0.0101361	2.7e-21	LIPC	LIPC
768.554	PC(35:4) / PE(38:4) / PA(40:5)	Glycerophospholipids (GP)	Glycerophosphocholines	Phosphatidylcholines (PC)	rs261334	chr15:58726744	G / C	0.322536	0.0141095	1.2e-115	LIPC	LIPC
770.569	PC(35:3) / PE(38:3) / PA(40:4)	Glycerophospholipids (GP)	Glycerophosphocholines	Phosphatidylcholines (PC)	rs261334	chr15:58726744	G / C	0.104728	0.0123114	1.8e-17	LIPC	LIPC
790.539	PE(40:6)	Glycerophospholipids (GP)	Glycerophosphoethanolamines	Phosphatidylethanolamines (PE)	rs261334	chr15:58726744	G / C	0.0822231	0.0113424	4.2e-13	LIPC	LIPC
792.554	PC(37:6) / PE(40:6) / PA(42:7)	Glycerophospholipids (GP)	Glycerophosphocholines	Phosphatidylcholines (PC)	rs261334	chr15:58726744	G / C	0.260168	0.0178442	3.8e-48	LIPC	LIPC
794.569	PC(37:5) / PE(40:5) / PA(42:6)	Glycerophospholipids (GP)	Glycerophosphocholines	Phosphatidylcholines (PC)	rs261334	chr15:58726744	G / C	0.112825	0.0178179	2.4e-10	LIPC	LIPC
740.523	PC(33:4) / PE(36:4) / PA(38:5)	Glycerophospholipids (GP)	Glycerophosphocholines	Phosphatidylcholines (PC)	rs12900622	chr15:58731455	C / T	-0.111474	0.0164907	1.4e-11	LIPC	LIPC
764.523	PC(35:6) / PE(38:6) / PA(40:7)	Glycerophospholipids (GP)	Glycerophosphocholines	Phosphatidylcholines (PC)	rs16940302	chr15:58732221	T / C	-0.153563	0.0235929	7.6e-11	LIPC	LIPC
452.278	LPE(16:0)	Glycerophospholipids (GP)	Glycerophosphoethanolamines	Lysophosphatidylethanolamines (LPE)	rs261336	chr15:58742418	G / A	0.0960494	0.0147043	6.5e-11	LIPC	LIPC
714.508	PE(34:2)	Glycerophospholipids (GP)	Glycerophosphoethanolamines	Phosphatidylethanolamines (PE)	rs261336	chr15:58742418	G / A	0.177184	0.015696	1.5e-29	LIPC	LIPC
716.523	PC(31:2) / PE(34:2) / PA(36:3)	Glycerophospholipids (GP)	Glycerophosphocholines	Phosphatidylcholines (PC)	rs261336	chr15:58742418	G / A	0.225669	0.0165718	3.1e-42	LIPC	LIPC
738.508	PE(36:4)	Glycerophospholipids (GP)	Glycerophosphoethanolamines	Phosphatidylethanolamines (PE)	rs261336	chr15:58742418	G / A	0.24203	0.0156784	9.2e-54	LIPC	LIPC
740.523	PC(33:4) / PE(36:4) / PA(38:5)	Glycerophospholipids (GP)	Glycerophosphocholines	Phosphatidylcholines (PC)	rs261336	chr15:58742418	G / A	0.280487	0.0162062	4.1e-67	LIPC	LIPC
740.524	PE(36:3)	Glycerophospholipids (GP)	Glycerophosphoethanolamines	Phosphatidylethanolamines (PE)	rs261336	chr15:58742418	G / A	0.110771	0.014132	4.6e-15	LIPC	LIPC
742.538	PC(33:3) / PE(36:3) / PA(38:4)	Glycerophospholipids (GP)	Glycerophosphocholines	Phosphatidylcholines (PC)	rs261336	chr15:58742418	G / A	0.0967856	0.0129925	9.4e-14	LIPC	LIPC
744.554	PC(33:2) / PE(36:2) / PA(38:3)	Glycerophospholipids (GP)	Glycerophosphocholines	Phosphatidylcholines (PC)	rs261336	chr15:58742418	G / A	0.163052	0.0154147	3.8e-26	LIPC	LIPC
762.508	PE(38:6)	Glycerophospholipids (GP)	Glycerophosphoethanolamines	Phosphatidylethanolamines (PE)	rs261336	chr15:58742418	G / A	0.260852	0.0158835	1.3e-60	LIPC	LIPC
764.523	PC(35:6) / PE(38:6) / PA(40:7)	Glycerophospholipids (GP)	Glycerophosphocholines	Phosphatidylcholines (PC)	rs261336	chr15:58742418	G / A	0.251	0.0166587	2.7e-51	LIPC	LIPC
764.524	PE(38:5)	Glycerophospholipids (GP)	Glycerophosphoethanolamines	Phosphatidylethanolamines (PE)	rs261336	chr15:58742418	G / A	0.108871	0.0136375	1.4e-15	LIPC	LIPC
768.554	PC(35:4) / PE(38:4) / PA(40:5)	Glycerophospholipids (GP)	Glycerophosphocholines	Phosphatidylcholines (PC)	rs261336	chr15:58742418	G / A	0.260484	0.0157892	3.8e-61	LIPC	LIPC
792.554	PC(37:6) / PE(40:6) / PA(42:7)	Glycerophospholipids (GP)	Glycerophosphocholines	Phosphatidylcholines (PC)	rs261336	chr15:58742418	G / A	0.210509	0.0200198	7.4e-26	LIPC	LIPC
714.508	PE(34:2)	Glycerophospholipids (GP)	Glycerophosphoethanolamines	Phosphatidylethanolamines (PE)	rs11858164	chr15:58742731	T / G	0.0960688	0.0115143	7.2e-17	LIPC	LIPC
716.523	PC(31:2) / PE(34:2) / PA(36:3)	Glycerophospholipids (GP)	Glycerophosphocholines	Phosphatidylcholines (PC)	rs11858164	chr15:58742731	T / G	0.116285	0.0121644	1.2e-21	LIPC	LIPC
738.508	PE(36:4)	Glycerophospholipids (GP)	Glycerophosphoethanolamines	Phosphatidylethanolamines (PE)	rs11858164	chr15:58742731	T / G	0.123522	0.0115014	6.6e-27	LIPC	LIPC
740.523	PC(33:4) / PE(36:4) / PA(38:5)	Glycerophospholipids (GP)	Glycerophosphocholines	Phosphatidylcholines (PC)	rs11858164	chr15:58742731	T / G	0.139056	0.0118933	1.4e-31	LIPC	LIPC
744.554	PC(33:2) / PE(36:2) / PA(38:3)	Glycerophospholipids (GP)	Glycerophosphocholines	Phosphatidylcholines (PC)	rs11858164	chr15:58742731	T / G	0.0873581	0.0113123	1.1e-14	LIPC	LIPC
762.508	PE(38:6)	Glycerophospholipids (GP)	Glycerophosphoethanolamines	Phosphatidylethanolamines (PE)	rs11858164	chr15:58742731	T / G	0.134192	0.0116518	1.1e-30	LIPC	LIPC
764.523	PC(35:6) / PE(38:6) / PA(40:7)	Glycerophospholipids (GP)	Glycerophosphocholines	Phosphatidylcholines (PC)	rs11858164	chr15:58742731	T / G	0.109976	0.0122287	2.4e-19	LIPC	LIPC
768.554	PC(35:4) / PE(38:4) / PA(40:5)	Glycerophospholipids (GP)	Glycerophosphocholines	Phosphatidylcholines (PC)	rs11858164	chr15:58742731	T / G	0.123994	0.011585	9.9e-27	LIPC	LIPC
792.554	PC(37:6) / PE(40:6) / PA(42:7)	Glycerophospholipids (GP)	Glycerophosphocholines	Phosphatidylcholines (PC)	rs11858164	chr15:58742731	T / G	0.106452	0.0146521	3.7e-13	LIPC	LIPC
716.523	PC(31:2) / PE(34:2) / PA(36:3)	Glycerophospholipids (GP)	Glycerophosphocholines	Phosphatidylcholines (PC)	rs35138338	chr15:58744481	T / C	-0.0846218	0.0133548	2.4e-10	LIPC	LIPC
738.508	PE(36:4)	Glycerophospholipids (GP)	Glycerophosphoethanolamines	Phosphatidylethanolamines (PE)	rs35138338	chr15:58744481	T / C	-0.0931831	0.0126434	1.7e-13	LIPC	LIPC
740.523	PC(33:4) / PE(36:4) / PA(38:5)	Glycerophospholipids (GP)	Glycerophosphocholines	Phosphatidylcholines (PC)	rs35138338	chr15:58744481	T / C	-0.0815678	0.0130561	4.2e-10	LIPC	LIPC
762.508	PE(38:6)	Glycerophospholipids (GP)	Glycerophosphoethanolamines	Phosphatidylethanolamines (PE)	rs35138338	chr15:58744481	T / C	-0.0913217	0.0128088	1e-12	LIPC	LIPC
768.554	PC(35:4) / PE(38:4) / PA(40:5)	Glycerophospholipids (GP)	Glycerophosphocholines	Phosphatidylcholines (PC)	rs35138338	chr15:58744481	T / C	-0.0863069	0.0127209	1.2e-11	LIPC	LIPC
740.523	PC(33:4) / PE(36:4) / PA(38:5)	Glycerophospholipids (GP)	Glycerophosphocholines	Phosphatidylcholines (PC)	rs79787170	chr15:58754942	G / A	0.232326	0.0370564	3.6e-10	LIPC	LIPC
692.634	CE(20:3)	Sterol lipids (ST)	Sterols	Cholesteryl esters (CE)	rs12928399	chr16:14705001	C / G	-0.0758372	0.010252	1.4e-13	PARN	PLA2G10-NTAN1-NPIPA5
814.632	PC(38:2) / PE(41:2)	Glycerophospholipids (GP)	Glycerophosphocholines	Phosphatidylcholines (PC)	rs12928399	chr16:14705001	C / G	-0.102837	0.0154824	3.1e-11	PARN	PLA2G10-NTAN1-NPIPA5
305.249	FA(20:3)	Fatty acyls (FA)	Fatty acids and conjugates	Free fatty acids (FA)	rs4985124	chr16:15125441	G / T	-0.0640725	0.00822488	6.7e-15	PDXDC1	PLA2G10-NTAN1-NPIPA5
604.362	LPC(20:3)	Glycerophospholipids (GP)	Glycerophosphocholines	Lysophosphatidylcholines (LPC)	rs4985124	chr16:15125441	G / T	-0.101957	0.0105649	4.9e-22	PDXDC1	PLA2G10-NTAN1-NPIPA5
692.634	CE(20:3)	Sterol lipids (ST)	Sterols	Cholesteryl esters (CE)	rs4985124	chr16:15125441	G / T	-0.168253	0.010899	9.1e-54	PDXDC1	PLA2G10-NTAN1-NPIPA5
744.554	PC(33:2) / PE(36:2) / PA(38:3)	Glycerophospholipids (GP)	Glycerophosphocholines	Phosphatidylcholines (PC)	rs4985124	chr16:15125441	G / T	0.0970367	0.0123038	3.1e-15	PDXDC1	PLA2G10-NTAN1-NPIPA5
758.569	PC(34:2) / PE(37:2) / PA(39:3)	Glycerophospholipids (GP)	Glycerophosphocholines	Phosphatidylcholines (PC)	rs4985124	chr16:15125441	G / T	0.096811	0.0122822	3.2e-15	PDXDC1	PLA2G10-NTAN1-NPIPA5
772.585	PC(35:2) / PE(38:2) / PA(40:3)	Glycerophospholipids (GP)	Glycerophosphocholines	Phosphatidylcholines (PC)	rs4985124	chr16:15125441	G / T	0.0936854	0.0129067	3.9e-13	PDXDC1	PLA2G10-NTAN1-NPIPA5
786.601	PC(36:2) / PE(39:2) / PA(41:3)	Glycerophospholipids (GP)	Glycerophosphocholines	Phosphatidylcholines (PC)	rs4985124	chr16:15125441	G / T	0.103174	0.0161137	1.5e-10	PDXDC1	PLA2G10-NTAN1-NPIPA5
812.616	PC(38:3) / PE(41:3) / PA(43:4)	Glycerophospholipids (GP)	Glycerophosphocholines	Phosphatidylcholines (PC)	rs4985124	chr16:15125441	G / T	-0.218965	0.0163975	1.1e-40	PDXDC1	PLA2G10-NTAN1-NPIPA5
814.632	PC(38:2) / PE(41:2)	Glycerophospholipids (GP)	Glycerophosphocholines	Phosphatidylcholines (PC)	rs4985124	chr16:15125441	G / T	-0.244152	0.0164267	5.7e-50	PDXDC1	PLA2G10-NTAN1-NPIPA5
842.592	PC(36:3) / PS(40:2)	Glycerophospholipids (GP)	Glycerophosphocholines	Phosphatidylcholines (PC)	rs4985124	chr16:15125441	G / T	-0.0780167	0.0105393	1.3e-13	PDXDC1	PLA2G10-NTAN1-NPIPA5
856.607	PC(37:3) / PS(41:2)	Glycerophospholipids (GP)	Glycerophosphocholines	Phosphatidylcholines (PC)	rs4985124	chr16:15125441	G / T	-0.0812807	0.00940694	5.6e-18	PDXDC1	PLA2G10-NTAN1-NPIPA5
868.607	PC(38:4) / PS(42:3)	Glycerophospholipids (GP)	Glycerophosphocholines	Phosphatidylcholines (PC)	rs4985124	chr16:15125441	G / T	-0.0905523	0.010465	5e-18	PDXDC1	PLA2G10-NTAN1-NPIPA5
888.576	PC(40:8) / PS(44:7)	Glycerophospholipids (GP)	Glycerophosphocholines	Phosphatidylcholines (PC)	rs4985124	chr16:15125441	G / T	-0.0720507	0.0113264	2e-10	PDXDC1	PLA2G10-NTAN1-NPIPA5
305.249	FA(20:3)	Fatty acyls (FA)	Fatty acids and conjugates	Free fatty acids (FA)	rs35811052	chr16:15128416	G / A	-0.058849	0.00860769	8.1e-12	PDXDC1	PLA2G10-NTAN1-NPIPA5
604.362	LPC(20:3)	Glycerophospholipids (GP)	Glycerophosphocholines	Lysophosphatidylcholines (LPC)	rs35811052	chr16:15128416	G / A	-0.0850115	0.0110566	1.5e-14	PDXDC1	PLA2G10-NTAN1-NPIPA5
692.634	CE(20:3)	Sterol lipids (ST)	Sterols	Cholesteryl esters (CE)	rs35811052	chr16:15128416	G / A	-0.149957	0.0114144	2e-39	PDXDC1	PLA2G10-NTAN1-NPIPA5
744.554	PC(33:2) / PE(36:2) / PA(38:3)	Glycerophospholipids (GP)	Glycerophosphocholines	Phosphatidylcholines (PC)	rs35811052	chr16:15128416	G / A	0.0928674	0.0128884	5.8e-13	PDXDC1	PLA2G10-NTAN1-NPIPA5
758.569	PC(34:2) / PE(37:2) / PA(39:3)	Glycerophospholipids (GP)	Glycerophosphocholines	Phosphatidylcholines (PC)	rs35811052	chr16:15128416	G / A	0.0966438	0.0128658	5.8e-14	PDXDC1	PLA2G10-NTAN1-NPIPA5
772.585	PC(35:2) / PE(38:2) / PA(40:3)	Glycerophospholipids (GP)	Glycerophosphocholines	Phosphatidylcholines (PC)	rs35811052	chr16:15128416	G / A	0.0950423	0.01352	2.1e-12	PDXDC1	PLA2G10-NTAN1-NPIPA5
786.601	PC(36:2) / PE(39:2) / PA(41:3)	Glycerophospholipids (GP)	Glycerophosphocholines	Phosphatidylcholines (PC)	rs35811052	chr16:15128416	G / A	0.109591	0.0169678	1.1e-10	PDXDC1	PLA2G10-NTAN1-NPIPA5
812.616	PC(38:3) / PE(41:3) / PA(43:4)	Glycerophospholipids (GP)	Glycerophosphocholines	Phosphatidylcholines (PC)	rs35811052	chr16:15128416	G / A	-0.187432	0.0172666	1.9e-27	PDXDC1	PLA2G10-NTAN1-NPIPA5
814.632	PC(38:2) / PE(41:2)	Glycerophospholipids (GP)	Glycerophosphocholines	Phosphatidylcholines (PC)	rs35811052	chr16:15128416	G / A	-0.211344	0.0172978	2.5e-34	PDXDC1	PLA2G10-NTAN1-NPIPA5
856.607	PC(37:3) / PS(41:2)	Glycerophospholipids (GP)	Glycerophosphocholines	Phosphatidylcholines (PC)	rs35811052	chr16:15128416	G / A	-0.0726206	0.00984477	1.6e-13	PDXDC1	PLA2G10-NTAN1-NPIPA5
868.607	PC(38:4) / PS(42:3)	Glycerophospholipids (GP)	Glycerophosphocholines	Phosphatidylcholines (PC)	rs35811052	chr16:15128416	G / A	-0.0759585	0.010952	4e-12	PDXDC1	PLA2G10-NTAN1-NPIPA5
305.249	FA(20:3)	Fatty acyls (FA)	Fatty acids and conjugates	Free fatty acids (FA)	rs3198697	chr16:15129940	T / C	0.0556237	0.00762903	3.1e-13	PDXDC1	PLA2G10-NTAN1-NPIPA5
604.362	LPC(20:3)	Glycerophospholipids (GP)	Glycerophosphocholines	Lysophosphatidylcholines (LPC)	rs3198697	chr16:15129940	T / C	0.0927403	0.00979952	3e-21	PDXDC1	PLA2G10-NTAN1-NPIPA5
692.634	CE(20:3)	Sterol lipids (ST)	Sterols	Cholesteryl esters (CE)	rs3198697	chr16:15129940	T / C	0.139107	0.0101043	4e-43	PDXDC1	PLA2G10-NTAN1-NPIPA5
768.555	PE(38:3)	Glycerophospholipids (GP)	Glycerophosphoethanolamines	Phosphatidylethanolamines (PE)	rs3198697	chr16:15129940	T / C	0.0514904	0.00762664	1.5e-11	PDXDC1	PLA2G10-NTAN1-NPIPA5
812.616	PC(38:3) / PE(41:3) / PA(43:4)	Glycerophospholipids (GP)	Glycerophosphocholines	Phosphatidylcholines (PC)	rs3198697	chr16:15129940	T / C	0.181042	0.0151046	4.2e-33	PDXDC1	PLA2G10-NTAN1-NPIPA5
814.632	PC(38:2) / PE(41:2)	Glycerophospholipids (GP)	Glycerophosphocholines	Phosphatidylcholines (PC)	rs3198697	chr16:15129940	T / C	0.205576	0.0151368	5.2e-42	PDXDC1	PLA2G10-NTAN1-NPIPA5
842.592	PC(36:3) / PS(40:2)	Glycerophospholipids (GP)	Glycerophosphocholines	Phosphatidylcholines (PC)	rs3198697	chr16:15129940	T / C	0.0773983	0.00977576	2.4e-15	PDXDC1	PLA2G10-NTAN1-NPIPA5
856.607	PC(37:3) / PS(41:2)	Glycerophospholipids (GP)	Glycerophosphocholines	Phosphatidylcholines (PC)	rs3198697	chr16:15129940	T / C	0.0656644	0.00872546	5.2e-14	PDXDC1	PLA2G10-NTAN1-NPIPA5
868.607	PC(38:4) / PS(42:3)	Glycerophospholipids (GP)	Glycerophosphocholines	Phosphatidylcholines (PC)	rs3198697	chr16:15129940	T / C	0.0685257	0.00970682	1.7e-12	PDXDC1	PLA2G10-NTAN1-NPIPA5
888.576	PC(40:8) / PS(44:7)	Glycerophospholipids (GP)	Glycerophosphocholines	Phosphatidylcholines (PC)	rs3198697	chr16:15129940	T / C	0.0684675	0.0105059	7.2e-11	PDXDC1	PLA2G10-NTAN1-NPIPA5
305.249	FA(20:3)	Fatty acyls (FA)	Fatty acids and conjugates	Free fatty acids (FA)	rs7200543	chr16:15129970	G / A	-0.0648283	0.00822103	3.1e-15	PDXDC1	PLA2G10-NTAN1-NPIPA5
604.362	LPC(20:3)	Glycerophospholipids (GP)	Glycerophosphocholines	Lysophosphatidylcholines (LPC)	rs7200543	chr16:15129970	G / A	-0.101948	0.0105599	4.7e-22	PDXDC1	PLA2G10-NTAN1-NPIPA5
692.634	CE(20:3)	Sterol lipids (ST)	Sterols	Cholesteryl esters (CE)	rs7200543	chr16:15129970	G / A	-0.16903	0.0108942	2.7e-54	PDXDC1	PLA2G10-NTAN1-NPIPA5
744.554	PC(33:2) / PE(36:2) / PA(38:3)	Glycerophospholipids (GP)	Glycerophosphocholines	Phosphatidylcholines (PC)	rs7200543	chr16:15129970	G / A	0.0954479	0.0122984	8.4e-15	PDXDC1	PLA2G10-NTAN1-NPIPA5
758.569	PC(34:2) / PE(37:2) / PA(39:3)	Glycerophospholipids (GP)	Glycerophosphocholines	Phosphatidylcholines (PC)	rs7200543	chr16:15129970	G / A	0.0962291	0.0122769	4.6e-15	PDXDC1	PLA2G10-NTAN1-NPIPA5
772.585	PC(35:2) / PE(38:2) / PA(40:3)	Glycerophospholipids (GP)	Glycerophosphocholines	Phosphatidylcholines (PC)	rs7200543	chr16:15129970	G / A	0.0910345	0.0129011	1.7e-12	PDXDC1	PLA2G10-NTAN1-NPIPA5
786.601	PC(36:2) / PE(39:2) / PA(41:3)	Glycerophospholipids (GP)	Glycerophosphocholines	Phosphatidylcholines (PC)	rs7200543	chr16:15129970	G / A	0.103667	0.0161019	1.2e-10	PDXDC1	PLA2G10-NTAN1-NPIPA5
812.616	PC(38:3) / PE(41:3) / PA(43:4)	Glycerophospholipids (GP)	Glycerophosphocholines	Phosphatidylcholines (PC)	rs7200543	chr16:15129970	G / A	-0.217604	0.0163855	3e-40	PDXDC1	PLA2G10-NTAN1-NPIPA5
814.632	PC(38:2) / PE(41:2)	Glycerophospholipids (GP)	Glycerophosphocholines	Phosphatidylcholines (PC)	rs7200543	chr16:15129970	G / A	-0.24336	0.0164147	1e-49	PDXDC1	PLA2G10-NTAN1-NPIPA5
842.592	PC(36:3) / PS(40:2)	Glycerophospholipids (GP)	Glycerophosphocholines	Phosphatidylcholines (PC)	rs7200543	chr16:15129970	G / A	-0.0781083	0.0105343	1.2e-13	PDXDC1	PLA2G10-NTAN1-NPIPA5
856.607	PC(37:3) / PS(41:2)	Glycerophospholipids (GP)	Glycerophosphocholines	Phosphatidylcholines (PC)	rs7200543	chr16:15129970	G / A	-0.0805403	0.00940253	1.1e-17	PDXDC1	PLA2G10-NTAN1-NPIPA5
868.607	PC(38:4) / PS(42:3)	Glycerophospholipids (GP)	Glycerophosphocholines	Phosphatidylcholines (PC)	rs7200543	chr16:15129970	G / A	-0.0903753	0.0104601	5.6e-18	PDXDC1	PLA2G10-NTAN1-NPIPA5
888.576	PC(40:8) / PS(44:7)	Glycerophospholipids (GP)	Glycerophosphocholines	Phosphatidylcholines (PC)	rs7200543	chr16:15129970	G / A	-0.0724359	0.0113211	1.6e-10	PDXDC1	PLA2G10-NTAN1-NPIPA5
305.249	FA(20:3)	Fatty acyls (FA)	Fatty acids and conjugates	Free fatty acids (FA)	rs1136001	chr16:15131974	T / G	-0.0646661	0.00824448	4.4e-15	NTAN1	PLA2G10-NTAN1-NPIPA5
604.362	LPC(20:3)	Glycerophospholipids (GP)	Glycerophosphocholines	Lysophosphatidylcholines (LPC)	rs1136001	chr16:15131974	T / G	-0.100383	0.0105901	2.6e-21	NTAN1	PLA2G10-NTAN1-NPIPA5
692.634	CE(20:3)	Sterol lipids (ST)	Sterols	Cholesteryl esters (CE)	rs1136001	chr16:15131974	T / G	-0.169924	0.0109246	1.5e-54	NTAN1	PLA2G10-NTAN1-NPIPA5
744.554	PC(33:2) / PE(36:2) / PA(38:3)	Glycerophospholipids (GP)	Glycerophosphocholines	Phosphatidylcholines (PC)	rs1136001	chr16:15131974	T / G	0.0962103	0.0123326	6.1e-15	NTAN1	PLA2G10-NTAN1-NPIPA5
758.569	PC(34:2) / PE(37:2) / PA(39:3)	Glycerophospholipids (GP)	Glycerophosphocholines	Phosphatidylcholines (PC)	rs1136001	chr16:15131974	T / G	0.096226	0.012311	5.4e-15	NTAN1	PLA2G10-NTAN1-NPIPA5
772.585	PC(35:2) / PE(38:2) / PA(40:3)	Glycerophospholipids (GP)	Glycerophosphocholines	Phosphatidylcholines (PC)	rs1136001	chr16:15131974	T / G	0.0904959	0.0129365	2.6e-12	NTAN1	PLA2G10-NTAN1-NPIPA5
786.601	PC(36:2) / PE(39:2) / PA(41:3)	Glycerophospholipids (GP)	Glycerophosphocholines	Phosphatidylcholines (PC)	rs1136001	chr16:15131974	T / G	0.101537	0.0161554	3.3e-10	NTAN1	PLA2G10-NTAN1-NPIPA5
812.616	PC(38:3) / PE(41:3) / PA(43:4)	Glycerophospholipids (GP)	Glycerophosphocholines	Phosphatidylcholines (PC)	rs1136001	chr16:15131974	T / G	-0.217579	0.0164399	5.5e-40	NTAN1	PLA2G10-NTAN1-NPIPA5
814.632	PC(38:2) / PE(41:2)	Glycerophospholipids (GP)	Glycerophosphocholines	Phosphatidylcholines (PC)	rs1136001	chr16:15131974	T / G	-0.242348	0.0164683	5.1e-49	NTAN1	PLA2G10-NTAN1-NPIPA5
842.592	PC(36:3) / PS(40:2)	Glycerophospholipids (GP)	Glycerophosphocholines	Phosphatidylcholines (PC)	rs1136001	chr16:15131974	T / G	-0.0767898	0.0105644	3.6e-13	NTAN1	PLA2G10-NTAN1-NPIPA5
856.607	PC(37:3) / PS(41:2)	Glycerophospholipids (GP)	Glycerophosphocholines	Phosphatidylcholines (PC)	rs1136001	chr16:15131974	T / G	-0.0798319	0.00942936	2.5e-17	NTAN1	PLA2G10-NTAN1-NPIPA5
868.607	PC(38:4) / PS(42:3)	Glycerophospholipids (GP)	Glycerophosphocholines	Phosphatidylcholines (PC)	rs1136001	chr16:15131974	T / G	-0.0909044	0.0104899	4.5e-18	NTAN1	PLA2G10-NTAN1-NPIPA5
305.249	FA(20:3)	Fatty acyls (FA)	Fatty acids and conjugates	Free fatty acids (FA)	rs4500751	chr16:15140211	T / C	-0.0617685	0.00814959	3.5e-14	NTAN1	PLA2G10-NTAN1-NPIPA5
604.362	LPC(20:3)	Glycerophospholipids (GP)	Glycerophosphocholines	Lysophosphatidylcholines (LPC)	rs4500751	chr16:15140211	T / C	-0.100879	0.0104682	5.6e-22	NTAN1	PLA2G10-NTAN1-NPIPA5
692.634	CE(20:3)	Sterol lipids (ST)	Sterols	Cholesteryl esters (CE)	rs4500751	chr16:15140211	T / C	-0.164281	0.0107982	2.9e-52	NTAN1	PLA2G10-NTAN1-NPIPA5
744.554	PC(33:2) / PE(36:2) / PA(38:3)	Glycerophospholipids (GP)	Glycerophosphocholines	Phosphatidylcholines (PC)	rs4500751	chr16:15140211	T / C	0.0927315	0.0121908	2.8e-14	NTAN1	PLA2G10-NTAN1-NPIPA5
758.569	PC(34:2) / PE(37:2) / PA(39:3)	Glycerophospholipids (GP)	Glycerophosphocholines	Phosphatidylcholines (PC)	rs4500751	chr16:15140211	T / C	0.094701	0.0121695	7.1e-15	NTAN1	PLA2G10-NTAN1-NPIPA5
772.585	PC(35:2) / PE(38:2) / PA(40:3)	Glycerophospholipids (GP)	Glycerophosphocholines	Phosphatidylcholines (PC)	rs4500751	chr16:15140211	T / C	0.0916789	0.0127882	7.6e-13	NTAN1	PLA2G10-NTAN1-NPIPA5
786.601	PC(36:2) / PE(39:2) / PA(41:3)	Glycerophospholipids (GP)	Glycerophosphocholines	Phosphatidylcholines (PC)	rs4500751	chr16:15140211	T / C	0.103378	0.0159583	9.3e-11	NTAN1	PLA2G10-NTAN1-NPIPA5
812.616	PC(38:3) / PE(41:3) / PA(43:4)	Glycerophospholipids (GP)	Glycerophosphocholines	Phosphatidylcholines (PC)	rs4500751	chr16:15140211	T / C	-0.211452	0.0162394	9.3e-39	NTAN1	PLA2G10-NTAN1-NPIPA5
814.632	PC(38:2) / PE(41:2)	Glycerophospholipids (GP)	Glycerophosphocholines	Phosphatidylcholines (PC)	rs4500751	chr16:15140211	T / C	-0.234466	0.0162683	4.3e-47	NTAN1	PLA2G10-NTAN1-NPIPA5
842.592	PC(36:3) / PS(40:2)	Glycerophospholipids (GP)	Glycerophosphocholines	Phosphatidylcholines (PC)	rs4500751	chr16:15140211	T / C	-0.0784845	0.0104428	5.7e-14	NTAN1	PLA2G10-NTAN1-NPIPA5
856.607	PC(37:3) / PS(41:2)	Glycerophospholipids (GP)	Glycerophosphocholines	Phosphatidylcholines (PC)	rs4500751	chr16:15140211	T / C	-0.0814502	0.00932083	2.4e-18	NTAN1	PLA2G10-NTAN1-NPIPA5
868.607	PC(38:4) / PS(42:3)	Glycerophospholipids (GP)	Glycerophosphocholines	Phosphatidylcholines (PC)	rs4500751	chr16:15140211	T / C	-0.0927025	0.0103692	3.9e-19	NTAN1	PLA2G10-NTAN1-NPIPA5
888.576	PC(40:8) / PS(44:7)	Glycerophospholipids (GP)	Glycerophosphocholines	Phosphatidylcholines (PC)	rs4500751	chr16:15140211	T / C	-0.0731202	0.0112228	7.3e-11	NTAN1	PLA2G10-NTAN1-NPIPA5
305.249	FA(20:3)	Fatty acyls (FA)	Fatty acids and conjugates	Free fatty acids (FA)	rs11075253	chr16:15148646	A / C	0.0669949	0.00813654	1.8e-16	NTAN1	PLA2G10-NTAN1-NPIPA5
604.362	LPC(20:3)	Glycerophospholipids (GP)	Glycerophosphocholines	Lysophosphatidylcholines (LPC)	rs11075253	chr16:15148646	A / C	0.109555	0.0104514	1e-25	NTAN1	PLA2G10-NTAN1-NPIPA5
664.603	CE(18:3)	Sterol lipids (ST)	Sterols	Cholesteryl esters (CE)	rs11075253	chr16:15148646	A / C	0.0727947	0.0110815	5.1e-11	NTAN1	PLA2G10-NTAN1-NPIPA5
692.634	CE(20:3)	Sterol lipids (ST)	Sterols	Cholesteryl esters (CE)	rs11075253	chr16:15148646	A / C	0.160564	0.0107818	3.7e-50	NTAN1	PLA2G10-NTAN1-NPIPA5
758.569	PC(34:2) / PE(37:2) / PA(39:3)	Glycerophospholipids (GP)	Glycerophosphocholines	Phosphatidylcholines (PC)	rs11075253	chr16:15148646	A / C	-0.0770999	0.0121513	2.2e-10	NTAN1	PLA2G10-NTAN1-NPIPA5
768.555	PE(38:3)	Glycerophospholipids (GP)	Glycerophosphoethanolamines	Phosphatidylethanolamines (PE)	rs11075253	chr16:15148646	A / C	0.0577299	0.00813398	1.3e-12	NTAN1	PLA2G10-NTAN1-NPIPA5
784.585	PC(36:3) / PE(39:3) / PA(41:4)	Glycerophospholipids (GP)	Glycerophosphocholines	Phosphatidylcholines (PC)	rs11075253	chr16:15148646	A / C	0.0988031	0.0155217	1.9e-10	NTAN1	PLA2G10-NTAN1-NPIPA5
786.601	PC(36:2) / PE(39:2) / PA(41:3)	Glycerophospholipids (GP)	Glycerophosphocholines	Phosphatidylcholines (PC)	rs11075253	chr16:15148646	A / C	-0.105872	0.0159961	3.6e-11	NTAN1	PLA2G10-NTAN1-NPIPA5
812.616	PC(38:3) / PE(41:3) / PA(43:4)	Glycerophospholipids (GP)	Glycerophosphocholines	Phosphatidylcholines (PC)	rs11075253	chr16:15148646	A / C	0.211255	0.0162778	1.6e-38	NTAN1	PLA2G10-NTAN1-NPIPA5
814.632	PC(38:2) / PE(41:2)	Glycerophospholipids (GP)	Glycerophosphocholines	Phosphatidylcholines (PC)	rs11075253	chr16:15148646	A / C	0.230195	0.016315	3.3e-45	NTAN1	PLA2G10-NTAN1-NPIPA5
842.592	PC(36:3) / PS(40:2)	Glycerophospholipids (GP)	Glycerophosphocholines	Phosphatidylcholines (PC)	rs11075253	chr16:15148646	A / C	0.0898755	0.0104261	6.7e-18	NTAN1	PLA2G10-NTAN1-NPIPA5
856.607	PC(37:3) / PS(41:2)	Glycerophospholipids (GP)	Glycerophosphocholines	Phosphatidylcholines (PC)	rs11075253	chr16:15148646	A / C	0.0719375	0.0093059	1.1e-14	NTAN1	PLA2G10-NTAN1-NPIPA5
868.607	PC(38:4) / PS(42:3)	Glycerophospholipids (GP)	Glycerophosphocholines	Phosphatidylcholines (PC)	rs11075253	chr16:15148646	A / C	0.0703825	0.0103526	1.1e-11	NTAN1	PLA2G10-NTAN1-NPIPA5
888.576	PC(40:8) / PS(44:7)	Glycerophospholipids (GP)	Glycerophosphocholines	Phosphatidylcholines (PC)	rs11075253	chr16:15148646	A / C	0.0912862	0.0112048	3.7e-16	NTAN1	PLA2G10-NTAN1-NPIPA5
692.634	CE(20:3)	Sterol lipids (ST)	Sterols	Cholesteryl esters (CE)	rs3751877	chr16:15154898	C / T	-0.102919	0.0163683	3.2e-10	RRN3	PLA2G10-NTAN1-NPIPA5
812.616	PC(38:3) / PE(41:3) / PA(43:4)	Glycerophospholipids (GP)	Glycerophosphocholines	Phosphatidylcholines (PC)	rs3751877	chr16:15154898	C / T	-0.174394	0.0245384	1.2e-12	RRN3	PLA2G10-NTAN1-NPIPA5
814.632	PC(38:2) / PE(41:2)	Glycerophospholipids (GP)	Glycerophosphocholines	Phosphatidylcholines (PC)	rs3751877	chr16:15154898	C / T	-0.185354	0.0245821	4.7e-14	RRN3	PLA2G10-NTAN1-NPIPA5
692.634	CE(20:3)	Sterol lipids (ST)	Sterols	Cholesteryl esters (CE)	rs11861982	chr16:15369019	T / C	-0.122198	0.0121583	9.1e-24	MIR3180-4	PLA2G10-NTAN1-NPIPA5
812.616	PC(38:3) / PE(41:3) / PA(43:4)	Glycerophospholipids (GP)	Glycerophosphocholines	Phosphatidylcholines (PC)	rs11861982	chr16:15369019	T / C	-0.123097	0.018335	1.9e-11	MIR3180-4	PLA2G10-NTAN1-NPIPA5
814.632	PC(38:2) / PE(41:2)	Glycerophospholipids (GP)	Glycerophosphocholines	Phosphatidylcholines (PC)	rs11861982	chr16:15369019	T / C	-0.151603	0.0183772	1.6e-16	MIR3180-4	PLA2G10-NTAN1-NPIPA5
692.634	CE(20:3)	Sterol lipids (ST)	Sterols	Cholesteryl esters (CE)	rs1700265	chr16:15388638	T / C	0.0758099	0.0100892	5.7e-14	MPV17L	PLA2G10-NTAN1-NPIPA5
814.632	PC(38:2) / PE(41:2)	Glycerophospholipids (GP)	Glycerophosphocholines	Phosphatidylcholines (PC)	rs1700265	chr16:15388638	T / C	0.102377	0.0152606	2e-11	MPV17L	PLA2G10-NTAN1-NPIPA5
692.634	CE(20:3)	Sterol lipids (ST)	Sterols	Cholesteryl esters (CE)	rs66906963	chr16:15545021	G / A	0.13283	0.0177179	6.5e-14	C16orf45	PLA2G10-NTAN1-NPIPA5
604.362	LPC(20:3)	Glycerophospholipids (GP)	Glycerophosphocholines	Lysophosphatidylcholines (LPC)	rs4781668	chr16:15557623	G / A	-0.0626291	0.0100186	4.1e-10	C16orf45	PLA2G10-NTAN1-NPIPA5
692.634	CE(20:3)	Sterol lipids (ST)	Sterols	Cholesteryl esters (CE)	rs4781668	chr16:15557623	G / A	-0.0982858	0.0103303	1.8e-21	C16orf45	PLA2G10-NTAN1-NPIPA5
812.616	PC(38:3) / PE(41:3) / PA(43:4)	Glycerophospholipids (GP)	Glycerophosphocholines	Phosphatidylcholines (PC)	rs4781668	chr16:15557623	G / A	-0.157833	0.0156459	6.3e-24	C16orf45	PLA2G10-NTAN1-NPIPA5
814.632	PC(38:2) / PE(41:2)	Glycerophospholipids (GP)	Glycerophosphocholines	Phosphatidylcholines (PC)	rs4781668	chr16:15557623	G / A	-0.170444	0.0156788	1.6e-27	C16orf45	PLA2G10-NTAN1-NPIPA5
812.616	PC(38:3) / PE(41:3) / PA(43:4)	Glycerophospholipids (GP)	Glycerophosphocholines	Phosphatidylcholines (PC)	rs12919246	chr16:15626960	G / A	-0.119152	0.0172961	5.6e-12	C16orf45	PLA2G10-NTAN1-NPIPA5
814.632	PC(38:2) / PE(41:2)	Glycerophospholipids (GP)	Glycerophosphocholines	Phosphatidylcholines (PC)	rs12919246	chr16:15626960	G / A	-0.123632	0.0173336	9.9e-13	C16orf45	PLA2G10-NTAN1-NPIPA5
482.324	LPC(15:0) / LPE(18:0)	Glycerophospholipids (GP)	Glycerophosphocholines	Lysophosphatidylcholines (LPC)	rs12448528	chr16:56985555	A / G	0.100093	0.0130635	1.8e-14	HERPUD1	CETP
482.324	LPC(15:0) / LPE(18:0)	Glycerophospholipids (GP)	Glycerophosphocholines	Lysophosphatidylcholines (LPC)	rs173539	chr16:56988044	T / C	-0.0820051	0.0115108	1e-12	CETP	CETP
524.371	PC-O(18:0) / LPE(21:0)	Glycerophospholipids (GP)	Glycerophosphocholines	Phosphatidylcholines (PC)	rs173539	chr16:56988044	T / C	-0.075187	0.0113097	3e-11	CETP	CETP
608.525	DG(34:3)	Glycerolipids (GL)	Diradylglycerols	Diacylglycerols (DG)	rs173539	chr16:56988044	T / C	-0.0695002	0.0110643	3.4e-10	CETP	CETP
610.54	DG(34:2)	Glycerolipids (GL)	Diradylglycerols	Diacylglycerols (DG)	rs173539	chr16:56988044	T / C	-0.0872734	0.0108598	9.3e-16	CETP	CETP
612.556	DG(34:1)	Glycerolipids (GL)	Diradylglycerols	Diacylglycerols (DG)	rs173539	chr16:56988044	T / C	-0.102545	0.0108629	3.7e-21	CETP	CETP
636.556	DG(36:3)	Glycerolipids (GL)	Diradylglycerols	Diacylglycerols (DG)	rs173539	chr16:56988044	T / C	-0.0722437	0.0110919	7.4e-11	CETP	CETP
718.574	PC-O(32:1) / PE-O(35:1)	Glycerophospholipids (GP)	Glycerophosphocholines	Phosphatidylcholines (PC)	rs173539	chr16:56988044	T / C	0.0825162	0.0125577	5e-11	CETP	CETP
742.574	PC-O(34:3) / PE-P(37:2)	Glycerophospholipids (GP)	Glycerophosphocholines	Phosphatidylcholines (PC)	rs173539	chr16:56988044	T / C	0.0853217	0.0127254	2e-11	CETP	CETP
746.606	PC-O(34:1) / PE-O(37:1)	Glycerophospholipids (GP)	Glycerophosphocholines	Phosphatidylcholines (PC)	rs173539	chr16:56988044	T / C	0.0770148	0.012061	1.7e-10	CETP	CETP
758.569	PC(34:2) / PE(37:2) / PA(39:3)	Glycerophospholipids (GP)	Glycerophosphocholines	Phosphatidylcholines (PC)	rs173539	chr16:56988044	T / C	0.0808094	0.011905	1.1e-11	CETP	CETP
760.585	PC(34:1) / PE(37:1) / PA(39:2)	Glycerophospholipids (GP)	Glycerophosphocholines	Phosphatidylcholines (PC)	rs173539	chr16:56988044	T / C	0.0845413	0.0123899	8.9e-12	CETP	CETP
762.601	PC(34:0) / PE(37:0) / PA(39:1)	Glycerophospholipids (GP)	Glycerophosphocholines	Phosphatidylcholines (PC)	rs173539	chr16:56988044	T / C	0.0919384	0.0123658	1e-13	CETP	CETP
480.31	LPE(18:0)	Glycerophospholipids (GP)	Glycerophosphoethanolamines	Lysophosphatidylethanolamines (LPE)	rs247616	chr16:56989590	T / C	-0.0564172	0.00829598	1e-11	CETP	CETP
482.324	LPC(15:0) / LPE(18:0)	Glycerophospholipids (GP)	Glycerophosphocholines	Lysophosphatidylcholines (LPC)	rs247616	chr16:56989590	T / C	-0.0909811	0.0115927	4.2e-15	CETP	CETP
496.34	LPC(16:0) / LPE(19:0)	Glycerophospholipids (GP)	Glycerophosphocholines	Lysophosphatidylcholines (LPC)	rs247616	chr16:56989590	T / C	-0.0666407	0.010233	7.4e-11	CETP	CETP
508.341	LPE(20:0)	Glycerophospholipids (GP)	Glycerophosphoethanolamines	Lysophosphatidylethanolamines (LPE)	rs247616	chr16:56989590	T / C	-0.059066	0.00889347	3.1e-11	CETP	CETP
524.371	PC-O(18:0) / LPE(21:0)	Glycerophospholipids (GP)	Glycerophosphocholines	Phosphatidylcholines (PC)	rs247616	chr16:56989590	T / C	-0.0791988	0.0113902	3.6e-12	CETP	CETP
608.525	DG(34:3)	Glycerolipids (GL)	Diradylglycerols	Diacylglycerols (DG)	rs247616	chr16:56989590	T / C	-0.0773853	0.0111432	3.8e-12	CETP	CETP
610.54	DG(34:2)	Glycerolipids (GL)	Diradylglycerols	Diacylglycerols (DG)	rs247616	chr16:56989590	T / C	-0.0966287	0.0109371	1e-18	CETP	CETP
612.556	DG(34:1)	Glycerolipids (GL)	Diradylglycerols	Diacylglycerols (DG)	rs247616	chr16:56989590	T / C	-0.111666	0.0109402	1.8e-24	CETP	CETP
636.556	DG(36:3)	Glycerolipids (GL)	Diradylglycerols	Diacylglycerols (DG)	rs247616	chr16:56989590	T / C	-0.0776347	0.0111709	3.7e-12	CETP	CETP
718.574	PC-O(32:1) / PE-O(35:1)	Glycerophospholipids (GP)	Glycerophosphocholines	Phosphatidylcholines (PC)	rs247616	chr16:56989590	T / C	0.0900759	0.0126471	1.1e-12	CETP	CETP
720.59	PC-O(32:0) / PE-O(35:0)	Glycerophospholipids (GP)	Glycerophosphocholines	Phosphatidylcholines (PC)	rs247616	chr16:56989590	T / C	0.0797489	0.0125048	1.8e-10	CETP	CETP
742.574	PC-O(34:3) / PE-P(37:2)	Glycerophospholipids (GP)	Glycerophosphocholines	Phosphatidylcholines (PC)	rs247616	chr16:56989590	T / C	0.092338	0.012816	5.8e-13	CETP	CETP
746.606	PC-O(34:1) / PE-O(37:1)	Glycerophospholipids (GP)	Glycerophosphocholines	Phosphatidylcholines (PC)	rs247616	chr16:56989590	T / C	0.0841899	0.0121469	4.2e-12	CETP	CETP
756.554	PC(34:3) / PE(37:3) / PA(39:4)	Glycerophospholipids (GP)	Glycerophosphocholines	Phosphatidylcholines (PC)	rs247616	chr16:56989590	T / C	0.0787446	0.0123719	2e-10	CETP	CETP
758.569	PC(34:2) / PE(37:2) / PA(39:3)	Glycerophospholipids (GP)	Glycerophosphocholines	Phosphatidylcholines (PC)	rs247616	chr16:56989590	T / C	0.0873669	0.0119897	3.2e-13	CETP	CETP
760.585	PC(34:1) / PE(37:1) / PA(39:2)	Glycerophospholipids (GP)	Glycerophosphocholines	Phosphatidylcholines (PC)	rs247616	chr16:56989590	T / C	0.0824802	0.012478	3.8e-11	CETP	CETP
762.601	PC(34:0) / PE(37:0) / PA(39:1)	Glycerophospholipids (GP)	Glycerophosphocholines	Phosphatidylcholines (PC)	rs247616	chr16:56989590	T / C	0.0913022	0.0124536	2.3e-13	CETP	CETP
480.31	LPE(18:0)	Glycerophospholipids (GP)	Glycerophosphoethanolamines	Lysophosphatidylethanolamines (LPE)	rs247617	chr16:56990716	A / C	-0.0559305	0.00830119	1.6e-11	CETP	CETP
482.324	LPC(15:0) / LPE(18:0)	Glycerophospholipids (GP)	Glycerophosphocholines	Lysophosphatidylcholines (LPC)	rs247617	chr16:56990716	A / C	-0.0875039	0.0115983	4.5e-14	CETP	CETP
496.34	LPC(16:0) / LPE(19:0)	Glycerophospholipids (GP)	Glycerophosphocholines	Lysophosphatidylcholines (LPC)	rs247617	chr16:56990716	A / C	-0.0664505	0.010238	8.5e-11	CETP	CETP
508.341	LPE(20:0)	Glycerophospholipids (GP)	Glycerophosphoethanolamines	Lysophosphatidylethanolamines (LPE)	rs247617	chr16:56990716	A / C	-0.0592773	0.00889905	2.7e-11	CETP	CETP
524.371	PC-O(18:0) / LPE(21:0)	Glycerophospholipids (GP)	Glycerophosphocholines	Phosphatidylcholines (PC)	rs247617	chr16:56990716	A / C	-0.0797258	0.0113957	2.6e-12	CETP	CETP
608.525	DG(34:3)	Glycerolipids (GL)	Diradylglycerols	Diacylglycerols (DG)	rs247617	chr16:56990716	A / C	-0.0750442	0.0111486	1.7e-11	CETP	CETP
610.54	DG(34:2)	Glycerolipids (GL)	Diradylglycerols	Diacylglycerols (DG)	rs247617	chr16:56990716	A / C	-0.0948121	0.0109424	4.5e-18	CETP	CETP
612.556	DG(34:1)	Glycerolipids (GL)	Diradylglycerols	Diacylglycerols (DG)	rs247617	chr16:56990716	A / C	-0.110239	0.0109455	7.4e-24	CETP	CETP
636.556	DG(36:3)	Glycerolipids (GL)	Diradylglycerols	Diacylglycerols (DG)	rs247617	chr16:56990716	A / C	-0.0780483	0.0111764	2.9e-12	CETP	CETP
718.574	PC-O(32:1) / PE-O(35:1)	Glycerophospholipids (GP)	Glycerophosphocholines	Phosphatidylcholines (PC)	rs247617	chr16:56990716	A / C	0.090454	0.0126533	8.8e-13	CETP	CETP
720.59	PC-O(32:0) / PE-O(35:0)	Glycerophospholipids (GP)	Glycerophosphocholines	Phosphatidylcholines (PC)	rs247617	chr16:56990716	A / C	0.0801322	0.0125109	1.5e-10	CETP	CETP
742.574	PC-O(34:3) / PE-P(37:2)	Glycerophospholipids (GP)	Glycerophosphocholines	Phosphatidylcholines (PC)	rs247617	chr16:56990716	A / C	0.0912931	0.0128223	1.1e-12	CETP	CETP
746.606	PC-O(34:1) / PE-O(37:1)	Glycerophospholipids (GP)	Glycerophosphocholines	Phosphatidylcholines (PC)	rs247617	chr16:56990716	A / C	0.0835296	0.0121528	6.3e-12	CETP	CETP
756.554	PC(34:3) / PE(37:3) / PA(39:4)	Glycerophospholipids (GP)	Glycerophosphocholines	Phosphatidylcholines (PC)	rs247617	chr16:56990716	A / C	0.080185	0.012378	9.3e-11	CETP	CETP
758.569	PC(34:2) / PE(37:2) / PA(39:3)	Glycerophospholipids (GP)	Glycerophosphocholines	Phosphatidylcholines (PC)	rs247617	chr16:56990716	A / C	0.0859655	0.0119955	7.7e-13	CETP	CETP
760.585	PC(34:1) / PE(37:1) / PA(39:2)	Glycerophospholipids (GP)	Glycerophosphocholines	Phosphatidylcholines (PC)	rs247617	chr16:56990716	A / C	0.0837227	0.0124841	2e-11	CETP	CETP
762.601	PC(34:0) / PE(37:0) / PA(39:1)	Glycerophospholipids (GP)	Glycerophosphocholines	Phosphatidylcholines (PC)	rs247617	chr16:56990716	A / C	0.091978	0.0124602	1.6e-13	CETP	CETP
482.324	LPC(15:0) / LPE(18:0)	Glycerophospholipids (GP)	Glycerophosphocholines	Lysophosphatidylcholines (LPC)	rs28888131	chr16:56991624	A / G	0.0915481	0.0137491	2.8e-11	CETP	CETP
496.34	LPC(16:0) / LPE(19:0)	Glycerophospholipids (GP)	Glycerophosphocholines	Lysophosphatidylcholines (LPC)	rs28888131	chr16:56991624	A / G	0.0826465	0.012136	9.8e-12	CETP	CETP
480.31	LPE(18:0)	Glycerophospholipids (GP)	Glycerophosphoethanolamines	Lysophosphatidylethanolamines (LPE)	rs3764261	chr16:56993324	A / C	-0.054953	0.00829934	3.6e-11	CETP	CETP
482.324	LPC(15:0) / LPE(18:0)	Glycerophospholipids (GP)	Glycerophosphocholines	Lysophosphatidylcholines (LPC)	rs3764261	chr16:56993324	A / C	-0.0878447	0.0115956	3.6e-14	CETP	CETP
496.34	LPC(16:0) / LPE(19:0)	Glycerophospholipids (GP)	Glycerophosphocholines	Lysophosphatidylcholines (LPC)	rs3764261	chr16:56993324	A / C	-0.0669267	0.0102356	6.2e-11	CETP	CETP
508.341	LPE(20:0)	Glycerophospholipids (GP)	Glycerophosphoethanolamines	Lysophosphatidylethanolamines (LPE)	rs3764261	chr16:56993324	A / C	-0.0584796	0.00889708	4.9e-11	CETP	CETP
524.371	PC-O(18:0) / LPE(21:0)	Glycerophospholipids (GP)	Glycerophosphocholines	Phosphatidylcholines (PC)	rs3764261	chr16:56993324	A / C	-0.0797519	0.0113931	2.6e-12	CETP	CETP
608.525	DG(34:3)	Glycerolipids (GL)	Diradylglycerols	Diacylglycerols (DG)	rs3764261	chr16:56993324	A / C	-0.0745982	0.0111439	2.2e-11	CETP	CETP
610.54	DG(34:2)	Glycerolipids (GL)	Diradylglycerols	Diacylglycerols (DG)	rs3764261	chr16:56993324	A / C	-0.0942972	0.0109399	6.7e-18	CETP	CETP
612.556	DG(34:1)	Glycerolipids (GL)	Diradylglycerols	Diacylglycerols (DG)	rs3764261	chr16:56993324	A / C	-0.109046	0.010943	2.2e-23	CETP	CETP
636.556	DG(36:3)	Glycerolipids (GL)	Diradylglycerols	Diacylglycerols (DG)	rs3764261	chr16:56993324	A / C	-0.0763862	0.0111738	8.1e-12	CETP	CETP
718.574	PC-O(32:1) / PE-O(35:1)	Glycerophospholipids (GP)	Glycerophosphocholines	Phosphatidylcholines (PC)	rs3764261	chr16:56993324	A / C	0.0887992	0.0126504	2.2e-12	CETP	CETP
720.59	PC-O(32:0) / PE-O(35:0)	Glycerophospholipids (GP)	Glycerophosphocholines	Phosphatidylcholines (PC)	rs3764261	chr16:56993324	A / C	0.0791456	0.012508	2.5e-10	CETP	CETP
742.574	PC-O(34:3) / PE-P(37:2)	Glycerophospholipids (GP)	Glycerophosphocholines	Phosphatidylcholines (PC)	rs3764261	chr16:56993324	A / C	0.0912273	0.0128193	1.1e-12	CETP	CETP
746.606	PC-O(34:1) / PE-O(37:1)	Glycerophospholipids (GP)	Glycerophosphocholines	Phosphatidylcholines (PC)	rs3764261	chr16:56993324	A / C	0.0822219	0.01215	1.3e-11	CETP	CETP
756.554	PC(34:3) / PE(37:3) / PA(39:4)	Glycerophospholipids (GP)	Glycerophosphocholines	Phosphatidylcholines (PC)	rs3764261	chr16:56993324	A / C	0.0776363	0.0123751	3.5e-10	CETP	CETP
758.569	PC(34:2) / PE(37:2) / PA(39:3)	Glycerophospholipids (GP)	Glycerophosphocholines	Phosphatidylcholines (PC)	rs3764261	chr16:56993324	A / C	0.0852795	0.0119928	1.2e-12	CETP	CETP
760.585	PC(34:1) / PE(37:1) / PA(39:2)	Glycerophospholipids (GP)	Glycerophosphocholines	Phosphatidylcholines (PC)	rs3764261	chr16:56993324	A / C	0.079873	0.0124812	1.6e-10	CETP	CETP
762.601	PC(34:0) / PE(37:0) / PA(39:1)	Glycerophospholipids (GP)	Glycerophosphocholines	Phosphatidylcholines (PC)	rs3764261	chr16:56993324	A / C	0.0876943	0.0124574	1.9e-12	CETP	CETP
482.324	LPC(15:0) / LPE(18:0)	Glycerophospholipids (GP)	Glycerophosphocholines	Lysophosphatidylcholines (LPC)	rs1800775	chr16:56995236	A / C	-0.0884897	0.0107419	1.8e-16	CETP	CETP
524.371	PC-O(18:0) / LPE(21:0)	Glycerophospholipids (GP)	Glycerophosphocholines	Phosphatidylcholines (PC)	rs1800775	chr16:56995236	A / C	-0.0689049	0.0105544	6.6e-11	CETP	CETP
608.525	DG(34:3)	Glycerolipids (GL)	Diradylglycerols	Diacylglycerols (DG)	rs1800775	chr16:56995236	A / C	-0.0672109	0.0103277	7.6e-11	CETP	CETP
610.54	DG(34:2)	Glycerolipids (GL)	Diradylglycerols	Diacylglycerols (DG)	rs1800775	chr16:56995236	A / C	-0.0854751	0.0101326	3.3e-17	CETP	CETP
612.556	DG(34:1)	Glycerolipids (GL)	Diradylglycerols	Diacylglycerols (DG)	rs1800775	chr16:56995236	A / C	-0.0971495	0.0101371	9.4e-22	CETP	CETP
636.556	DG(36:3)	Glycerolipids (GL)	Diradylglycerols	Diacylglycerols (DG)	rs1800775	chr16:56995236	A / C	-0.0706359	0.0103485	8.8e-12	CETP	CETP
718.574	PC-O(32:1) / PE-O(35:1)	Glycerophospholipids (GP)	Glycerophosphocholines	Phosphatidylcholines (PC)	rs1800775	chr16:56995236	A / C	0.0848331	0.0117152	4.4e-13	CETP	CETP
720.59	PC-O(32:0) / PE-O(35:0)	Glycerophospholipids (GP)	Glycerophosphocholines	Phosphatidylcholines (PC)	rs1800775	chr16:56995236	A / C	0.0802047	0.0115871	4.5e-12	CETP	CETP
742.574	PC-O(34:3) / PE-P(37:2)	Glycerophospholipids (GP)	Glycerophosphocholines	Phosphatidylcholines (PC)	rs1800775	chr16:56995236	A / C	0.0775612	0.011874	6.5e-11	CETP	CETP
746.606	PC-O(34:1) / PE-O(37:1)	Glycerophospholipids (GP)	Glycerophosphocholines	Phosphatidylcholines (PC)	rs1800775	chr16:56995236	A / C	0.0777407	0.0112544	4.9e-12	CETP	CETP
760.585	PC(34:1) / PE(37:1) / PA(39:2)	Glycerophospholipids (GP)	Glycerophosphocholines	Phosphatidylcholines (PC)	rs1800775	chr16:56995236	A / C	0.0778359	0.0115625	1.7e-11	CETP	CETP
762.601	PC(34:0) / PE(37:0) / PA(39:1)	Glycerophospholipids (GP)	Glycerophosphocholines	Phosphatidylcholines (PC)	rs1800775	chr16:56995236	A / C	0.0859196	0.0115512	1e-13	CETP	CETP
482.324	LPC(15:0) / LPE(18:0)	Glycerophospholipids (GP)	Glycerophosphocholines	Lysophosphatidylcholines (LPC)	rs708272	chr16:56996288	A / G	-0.0815516	0.0108493	5.6e-14	CETP	CETP
610.54	DG(34:2)	Glycerolipids (GL)	Diradylglycerols	Diacylglycerols (DG)	rs708272	chr16:56996288	A / G	-0.0743285	0.0102348	3.8e-13	CETP	CETP
612.556	DG(34:1)	Glycerolipids (GL)	Diradylglycerols	Diacylglycerols (DG)	rs708272	chr16:56996288	A / G	-0.0864823	0.0102373	3e-17	CETP	CETP
718.574	PC-O(32:1) / PE-O(35:1)	Glycerophospholipids (GP)	Glycerophosphocholines	Phosphatidylcholines (PC)	rs708272	chr16:56996288	A / G	0.0811753	0.0118333	6.9e-12	CETP	CETP
720.59	PC-O(32:0) / PE-O(35:0)	Glycerophospholipids (GP)	Glycerophosphocholines	Phosphatidylcholines (PC)	rs708272	chr16:56996288	A / G	0.0752581	0.0117028	1.3e-10	CETP	CETP
742.574	PC-O(34:3) / PE-P(37:2)	Glycerophospholipids (GP)	Glycerophosphocholines	Phosphatidylcholines (PC)	rs708272	chr16:56996288	A / G	0.0767663	0.0119937	1.5e-10	CETP	CETP
746.606	PC-O(34:1) / PE-O(37:1)	Glycerophospholipids (GP)	Glycerophosphocholines	Phosphatidylcholines (PC)	rs708272	chr16:56996288	A / G	0.0756125	0.0113673	2.9e-11	CETP	CETP
762.601	PC(34:0) / PE(37:0) / PA(39:1)	Glycerophospholipids (GP)	Glycerophosphocholines	Phosphatidylcholines (PC)	rs708272	chr16:56996288	A / G	0.0769085	0.0116657	4.3e-11	CETP	CETP
482.324	LPC(15:0) / LPE(18:0)	Glycerophospholipids (GP)	Glycerophosphocholines	Lysophosphatidylcholines (LPC)	rs1864163	chr16:56997233	A / G	0.0946229	0.0122166	9.5e-15	CETP	CETP
496.34	LPC(16:0) / LPE(19:0)	Glycerophospholipids (GP)	Glycerophosphocholines	Lysophosphatidylcholines (LPC)	rs1864163	chr16:56997233	A / G	0.0697572	0.0107836	9.9e-11	CETP	CETP
610.54	DG(34:2)	Glycerolipids (GL)	Diradylglycerols	Diacylglycerols (DG)	rs1864163	chr16:56997233	A / G	0.0863814	0.011526	6.7e-14	CETP	CETP
612.556	DG(34:1)	Glycerolipids (GL)	Diradylglycerols	Diacylglycerols (DG)	rs1864163	chr16:56997233	A / G	0.10481	0.0115286	9.8e-20	CETP	CETP
718.574	PC-O(32:1) / PE-O(35:1)	Glycerophospholipids (GP)	Glycerophosphocholines	Phosphatidylcholines (PC)	rs1864163	chr16:56997233	A / G	-0.0860296	0.0133252	1.1e-10	CETP	CETP
742.574	PC-O(34:3) / PE-P(37:2)	Glycerophospholipids (GP)	Glycerophosphocholines	Phosphatidylcholines (PC)	rs1864163	chr16:56997233	A / G	-0.0867513	0.0135037	1.3e-10	CETP	CETP
746.606	PC-O(34:1) / PE-O(37:1)	Glycerophospholipids (GP)	Glycerophosphocholines	Phosphatidylcholines (PC)	rs1864163	chr16:56997233	A / G	-0.0861968	0.0128062	1.7e-11	CETP	CETP
482.324	LPC(15:0) / LPE(18:0)	Glycerophospholipids (GP)	Glycerophosphocholines	Lysophosphatidylcholines (LPC)	rs9939224	chr16:57002732	T / G	0.126096	0.0132471	1.8e-21	CETP	CETP
496.34	LPC(16:0) / LPE(19:0)	Glycerophospholipids (GP)	Glycerophosphocholines	Lysophosphatidylcholines (LPC)	rs9939224	chr16:57002732	T / G	0.0969837	0.011693	1.1e-16	CETP	CETP
524.371	PC-O(18:0) / LPE(21:0)	Glycerophospholipids (GP)	Glycerophosphocholines	Phosphatidylcholines (PC)	rs9939224	chr16:57002732	T / G	0.104255	0.0130153	1.1e-15	CETP	CETP
612.556	DG(34:1)	Glycerolipids (GL)	Diradylglycerols	Diacylglycerols (DG)	rs9939224	chr16:57002732	T / G	0.082166	0.0125024	5e-11	CETP	CETP
482.324	LPC(15:0) / LPE(18:0)	Glycerophospholipids (GP)	Glycerophosphocholines	Lysophosphatidylcholines (LPC)	rs1532624	chr16:57005479	A / C	-0.0782426	0.0109406	8.6e-13	CETP	CETP
608.525	DG(34:3)	Glycerolipids (GL)	Diradylglycerols	Diacylglycerols (DG)	rs1532624	chr16:57005479	A / C	-0.0661455	0.0105185	3.2e-10	CETP	CETP
610.54	DG(34:2)	Glycerolipids (GL)	Diradylglycerols	Diacylglycerols (DG)	rs1532624	chr16:57005479	A / C	-0.0842524	0.0103202	3.2e-16	CETP	CETP
612.556	DG(34:1)	Glycerolipids (GL)	Diradylglycerols	Diacylglycerols (DG)	rs1532624	chr16:57005479	A / C	-0.0952264	0.0103223	2.8e-20	CETP	CETP
718.574	PC-O(32:1) / PE-O(35:1)	Glycerophospholipids (GP)	Glycerophosphocholines	Phosphatidylcholines (PC)	rs1532624	chr16:57005479	A / C	0.0866889	0.0119307	3.7e-13	CETP	CETP
720.59	PC-O(32:0) / PE-O(35:0)	Glycerophospholipids (GP)	Glycerophosphocholines	Phosphatidylcholines (PC)	rs1532624	chr16:57005479	A / C	0.0795657	0.0118013	1.6e-11	CETP	CETP
742.574	PC-O(34:3) / PE-P(37:2)	Glycerophospholipids (GP)	Glycerophosphocholines	Phosphatidylcholines (PC)	rs1532624	chr16:57005479	A / C	0.0831488	0.0120952	6.2e-12	CETP	CETP
746.606	PC-O(34:1) / PE-O(37:1)	Glycerophospholipids (GP)	Glycerophosphocholines	Phosphatidylcholines (PC)	rs1532624	chr16:57005479	A / C	0.081493	0.0114623	1.2e-12	CETP	CETP
758.569	PC(34:2) / PE(37:2) / PA(39:3)	Glycerophospholipids (GP)	Glycerophosphocholines	Phosphatidylcholines (PC)	rs1532624	chr16:57005479	A / C	0.0735693	0.0113154	7.9e-11	CETP	CETP
762.601	PC(34:0) / PE(37:0) / PA(39:1)	Glycerophospholipids (GP)	Glycerophosphocholines	Phosphatidylcholines (PC)	rs1532624	chr16:57005479	A / C	0.0800641	0.0117628	1e-11	CETP	CETP
480.31	LPE(18:0)	Glycerophospholipids (GP)	Glycerophosphoethanolamines	Lysophosphatidylethanolamines (LPE)	rs7499892	chr16:57006590	T / C	0.0629917	0.0100433	3.6e-10	CETP	CETP
482.324	LPC(15:0) / LPE(18:0)	Glycerophospholipids (GP)	Glycerophosphocholines	Lysophosphatidylcholines (LPC)	rs7499892	chr16:57006590	T / C	0.126301	0.0140253	2.2e-19	CETP	CETP
496.34	LPC(16:0) / LPE(19:0)	Glycerophospholipids (GP)	Glycerophosphocholines	Lysophosphatidylcholines (LPC)	rs7499892	chr16:57006590	T / C	0.102173	0.0123802	1.5e-16	CETP	CETP
524.371	PC-O(18:0) / LPE(21:0)	Glycerophospholipids (GP)	Glycerophosphocholines	Phosphatidylcholines (PC)	rs7499892	chr16:57006590	T / C	0.103251	0.0137803	6.7e-14	CETP	CETP
612.556	DG(34:1)	Glycerolipids (GL)	Diradylglycerols	Diacylglycerols (DG)	rs7499892	chr16:57006590	T / C	0.0989411	0.0132382	7.8e-14	CETP	CETP
746.606	PC-O(34:1) / PE-O(37:1)	Glycerophospholipids (GP)	Glycerophosphocholines	Phosphatidylcholines (PC)	rs7499892	chr16:57006590	T / C	-0.0935885	0.0147033	2e-10	CETP	CETP
482.324	LPC(15:0) / LPE(18:0)	Glycerophospholipids (GP)	Glycerophosphocholines	Lysophosphatidylcholines (LPC)	rs5880	chr16:57015091	C / G	0.15771	0.0250184	2.9e-10	CETP	CETP
482.324	LPC(15:0) / LPE(18:0)	Glycerophospholipids (GP)	Glycerophosphocholines	Lysophosphatidylcholines (LPC)	rs1800777	chr16:57017319	A / G	0.215081	0.0281421	2.1e-14	CETP	CETP
890.592	PC(40:7) / PS(44:6)	Glycerophospholipids (GP)	Glycerophosphocholines	Phosphatidylcholines (PC)	rs11656215	chr17:17453067	C / T	0.0695089	0.0105357	4.2e-11	PEMT	PEMT-RAI1
892.607	PC(40:6) / PS(44:5)	Glycerophospholipids (GP)	Glycerophosphocholines	Phosphatidylcholines (PC)	rs11656215	chr17:17453067	C / T	0.0674725	0.010094	2.3e-11	PEMT	PEMT-RAI1
890.592	PC(40:7) / PS(44:6)	Glycerophospholipids (GP)	Glycerophosphocholines	Phosphatidylcholines (PC)	rs4646351	chr17:17474143	C / T	0.0714786	0.0107072	2.5e-11	PEMT	PEMT-RAI1
936.706	PC-O(44:5)	Glycerophospholipids (GP)	Glycerophosphocholines	Phosphatidylcholines (PC)	rs3859191	chr17:38128714	A / G	0.063552	0.00939385	1.3e-11	GSDMA	CSF3-ORMDL3-PGAP3
936.706	PC-O(44:5)	Glycerophospholipids (GP)	Glycerophosphocholines	Phosphatidylcholines (PC)	rs56030650	chr17:38131187	A / C	0.0631482	0.00939768	1.8e-11	GSDMA	CSF3-ORMDL3-PGAP3
936.706	PC-O(44:5)	Glycerophospholipids (GP)	Glycerophosphocholines	Phosphatidylcholines (PC)	rs57968500	chr17:38145828	G / A	0.0681717	0.00964221	1.5e-12	PSMD3	CSF3-ORMDL3-PGAP3
936.706	PC-O(44:5)	Glycerophospholipids (GP)	Glycerophosphocholines	Phosphatidylcholines (PC)	rs8070454	chr17:38160754	T / C	0.0689106	0.00963746	8.7e-13	PSMD3	CSF3-ORMDL3-PGAP3
936.706	PC-O(44:5)	Glycerophospholipids (GP)	Glycerophosphocholines	Phosphatidylcholines (PC)	rs8078723	chr17:38166879	C / T	0.0672363	0.00965742	3.4e-12	CSF3	CSF3-ORMDL3-PGAP3
730.538	PC(32:2) / PE(35:2) / PA(37:3)	Glycerophospholipids (GP)	Glycerophosphocholines	Phosphatidylcholines (PC)	rs8086339	chr18:19037561	T / G	0.125418	0.0160066	4.7e-15	GREB1L	ABHD3-ESCO1
730.538	PC(32:2) / PE(35:2) / PA(37:3)	Glycerophospholipids (GP)	Glycerophosphocholines	Phosphatidylcholines (PC)	rs973730	chr18:19153494	C / T	0.126965	0.0157025	6.2e-16	ESCO1	ABHD3-ESCO1
730.538	PC(32:2) / PE(35:2) / PA(37:3)	Glycerophospholipids (GP)	Glycerophosphocholines	Phosphatidylcholines (PC)	rs13381941	chr18:19154143	A / G	0.0917727	0.0127505	6.1e-13	ESCO1	ABHD3-ESCO1
730.538	PC(32:2) / PE(35:2) / PA(37:3)	Glycerophospholipids (GP)	Glycerophosphocholines	Phosphatidylcholines (PC)	rs34373167	chr18:19182974	T / C	0.12715	0.0157097	5.8e-16	ESCO1	ABHD3-ESCO1
730.538	PC(32:2) / PE(35:2) / PA(37:3)	Glycerophospholipids (GP)	Glycerophosphocholines	Phosphatidylcholines (PC)	rs2850568	chr18:19207767	G / T	0.093774	0.0127509	1.9e-13	SNRPD1	ABHD3-ESCO1
730.538	PC(32:2) / PE(35:2) / PA(37:3)	Glycerophospholipids (GP)	Glycerophosphocholines	Phosphatidylcholines (PC)	rs11662721	chr18:19261413	T / C	0.118339	0.0177771	2.8e-11	ABHD3	ABHD3-ESCO1
730.538	PC(32:2) / PE(35:2) / PA(37:3)	Glycerophospholipids (GP)	Glycerophosphocholines	Phosphatidylcholines (PC)	rs4625812	chr18:19271304	A / G	0.0898487	0.0128414	2.6e-12	ABHD3	ABHD3-ESCO1
730.538	PC(32:2) / PE(35:2) / PA(37:3)	Glycerophospholipids (GP)	Glycerophosphocholines	Phosphatidylcholines (PC)	rs73963238	chr18:19283206	G / T	0.118946	0.0150491	2.7e-15	ABHD3	ABHD3-ESCO1
833.519	PI(34:2)	Glycerophospholipids (GP)	Glycerophosphoinositols	Phosphatidylinositols (PI)	rs77960347	chr18:47109955	G / A	0.287524	0.0422142	9.7e-12	LIPG	ACAA2-LIPG
834.529	PC(36:7) / PS(40:6)	Glycerophospholipids (GP)	Glycerophosphocholines	Phosphatidylcholines (PC)	rs77960347	chr18:47109955	G / A	0.291832	0.0426554	7.8e-12	LIPG	ACAA2-LIPG
857.519	PI(36:4)	Glycerophospholipids (GP)	Glycerophosphoinositols	Phosphatidylinositols (PI)	rs77960347	chr18:47109955	G / A	0.287623	0.0412312	3e-12	LIPG	ACAA2-LIPG
858.529	PC(38:9) / PS(42:8)	Glycerophospholipids (GP)	Glycerophosphocholines	Phosphatidylcholines (PC)	rs77960347	chr18:47109955	G / A	0.283538	0.04105	4.9e-12	LIPG	ACAA2-LIPG
885.55	PI(38:4)	Glycerophospholipids (GP)	Glycerophosphoinositols	Phosphatidylinositols (PI)	rs77960347	chr18:47109955	G / A	0.271194	0.0376063	5.5e-13	LIPG	ACAA2-LIPG
886.56	PC(40:9) / PS(44:8)	Glycerophospholipids (GP)	Glycerophosphocholines	Phosphatidylcholines (PC)	rs77960347	chr18:47109955	G / A	0.277183	0.037557	1.6e-13	LIPG	ACAA2-LIPG
887.564	PI(38:4)	Glycerophospholipids (GP)	Glycerophosphoinositols	Phosphatidylinositols (PI)	rs77960347	chr18:47109955	G / A	0.336049	0.0507619	3.6e-11	LIPG	ACAA2-LIPG
863.564	PI(36:2)	Glycerophospholipids (GP)	Glycerophosphoinositols	Phosphatidylinositols (PI)	rs9947684	chr18:47166694	A / G	-0.0857104	0.0136951	3.9e-10	LIPG	ACAA2-LIPG
729.591	SM(36:2)	Sphingolipids (SP)	Phosphosphingolipids	Sphingomyelins (SM)	rs4804285	chr19:8263648	G / A	-0.0957262	0.0134325	1e-12	CERS4	CERS4
731.606	SM(36:1)	Sphingolipids (SP)	Phosphosphingolipids	Sphingomyelins (SM)	rs4804285	chr19:8263648	G / A	-0.112387	0.0138932	6e-16	CERS4	CERS4
733.622	SM(36:0)	Sphingolipids (SP)	Phosphosphingolipids	Sphingomyelins (SM)	rs4804285	chr19:8263648	G / A	-0.10338	0.0135102	2e-14	CERS4	CERS4
745.622	SM(37:1)	Sphingolipids (SP)	Phosphosphingolipids	Sphingomyelins (SM)	rs4804285	chr19:8263648	G / A	-0.107564	0.0139369	1.2e-14	CERS4	CERS4
757.622	SM(38:2)	Sphingolipids (SP)	Phosphosphingolipids	Sphingomyelins (SM)	rs4804285	chr19:8263648	G / A	-0.12936	0.0128472	7.6e-24	CERS4	CERS4
759.638	SM(38:1)	Sphingolipids (SP)	Phosphosphingolipids	Sphingomyelins (SM)	rs4804285	chr19:8263648	G / A	-0.126582	0.0137792	4.1e-20	CERS4	CERS4
760.621	PC-O(35:1) / PE-O(38:1)	Glycerophospholipids (GP)	Glycerophosphocholines	Phosphatidylcholines (PC)	rs4804285	chr19:8263648	G / A	-0.124049	0.0132104	6e-21	CERS4	CERS4
789.613	SM(36:1)	Sphingolipids (SP)	Phosphosphingolipids	Sphingomyelins (SM)	rs4804285	chr19:8263648	G / A	-0.085342	0.0115314	1.4e-13	CERS4	CERS4
791.617	PG-O(38:0)	Glycerophospholipids (GP)	Glycerophosphoglycerols	Phosphatidylglycerols (PG)	rs4804285	chr19:8263648	G / A	-0.0817221	0.0119297	7.4e-12	CERS4	CERS4
815.628	SM(38:2)	Sphingolipids (SP)	Phosphosphingolipids	Sphingomyelins (SM)	rs4804285	chr19:8263648	G / A	-0.111221	0.0111289	1.6e-23	CERS4	CERS4
817.644	SM(38:1)	Sphingolipids (SP)	Phosphosphingolipids	Sphingomyelins (SM)	rs4804285	chr19:8263648	G / A	-0.0925011	0.0112151	1.6e-16	CERS4	CERS4
819.648	PG-O(40:0)	Glycerophospholipids (GP)	Glycerophosphoglycerols	Phosphatidylglycerols (PG)	rs4804285	chr19:8263648	G / A	-0.0851451	0.0108001	3.2e-15	CERS4	CERS4
731.606	SM(36:1)	Sphingolipids (SP)	Phosphosphingolipids	Sphingomyelins (SM)	rs10426036	chr19:8268224	A / G	0.0813691	0.0126324	1.2e-10	CERS4	CERS4
745.622	SM(37:1)	Sphingolipids (SP)	Phosphosphingolipids	Sphingomyelins (SM)	rs10426036	chr19:8268224	A / G	0.0798195	0.0126773	3e-10	CERS4	CERS4
757.622	SM(38:2)	Sphingolipids (SP)	Phosphosphingolipids	Sphingomyelins (SM)	rs10426036	chr19:8268224	A / G	0.103672	0.0116846	7.1e-19	CERS4	CERS4
759.638	SM(38:1)	Sphingolipids (SP)	Phosphosphingolipids	Sphingomyelins (SM)	rs10426036	chr19:8268224	A / G	0.131139	0.0125287	1.2e-25	CERS4	CERS4
760.621	PC-O(35:1) / PE-O(38:1)	Glycerophospholipids (GP)	Glycerophosphocholines	Phosphatidylcholines (PC)	rs10426036	chr19:8268224	A / G	0.11802	0.0120078	8.5e-23	CERS4	CERS4
815.628	SM(38:2)	Sphingolipids (SP)	Phosphosphingolipids	Sphingomyelins (SM)	rs10426036	chr19:8268224	A / G	0.0894824	0.0100998	8e-19	CERS4	CERS4
817.644	SM(38:1)	Sphingolipids (SP)	Phosphosphingolipids	Sphingomyelins (SM)	rs10426036	chr19:8268224	A / G	0.0867505	0.010178	1.6e-17	CERS4	CERS4
819.648	PG-O(40:0)	Glycerophospholipids (GP)	Glycerophosphoglycerols	Phosphatidylglycerols (PG)	rs10426036	chr19:8268224	A / G	0.0825988	0.00980139	3.5e-17	CERS4	CERS4
759.638	SM(38:1)	Sphingolipids (SP)	Phosphosphingolipids	Sphingomyelins (SM)	rs36004722	chr19:8278956	G / A	-0.0869592	0.0123127	1.6e-12	CERS4	CERS4
817.644	SM(38:1)	Sphingolipids (SP)	Phosphosphingolipids	Sphingomyelins (SM)	rs36004722	chr19:8278956	G / A	-0.0654932	0.0100026	5.8e-11	CERS4	CERS4
819.648	PG-O(40:0)	Glycerophospholipids (GP)	Glycerophosphoglycerols	Phosphatidylglycerols (PG)	rs36004722	chr19:8278956	G / A	-0.0643904	0.00963247	2.3e-11	CERS4	CERS4
729.591	SM(36:2)	Sphingolipids (SP)	Phosphosphingolipids	Sphingomyelins (SM)	rs1466448	chr19:8289519	C / A	-0.176562	0.0141916	1.6e-35	CERS4	CERS4
731.606	SM(36:1)	Sphingolipids (SP)	Phosphosphingolipids	Sphingomyelins (SM)	rs1466448	chr19:8289519	C / A	-0.186835	0.0146783	4.1e-37	CERS4	CERS4
733.622	SM(36:0)	Sphingolipids (SP)	Phosphosphingolipids	Sphingomyelins (SM)	rs1466448	chr19:8289519	C / A	-0.185444	0.0142707	1.3e-38	CERS4	CERS4
745.622	SM(37:1)	Sphingolipids (SP)	Phosphosphingolipids	Sphingomyelins (SM)	rs1466448	chr19:8289519	C / A	-0.162319	0.0147246	2.9e-28	CERS4	CERS4
757.622	SM(38:2)	Sphingolipids (SP)	Phosphosphingolipids	Sphingomyelins (SM)	rs1466448	chr19:8289519	C / A	-0.206941	0.0135737	1.8e-52	CERS4	CERS4
759.638	SM(38:1)	Sphingolipids (SP)	Phosphosphingolipids	Sphingomyelins (SM)	rs1466448	chr19:8289519	C / A	-0.184917	0.0145579	5.8e-37	CERS4	CERS4
760.621	PC-O(35:1) / PE-O(38:1)	Glycerophospholipids (GP)	Glycerophosphocholines	Phosphatidylcholines (PC)	rs1466448	chr19:8289519	C / A	-0.174721	0.0139506	5.5e-36	CERS4	CERS4
787.597	SM(36:2)	Sphingolipids (SP)	Phosphosphingolipids	Sphingomyelins (SM)	rs1466448	chr19:8289519	C / A	-0.137224	0.0123307	9.1e-29	CERS4	CERS4
789.613	SM(36:1)	Sphingolipids (SP)	Phosphosphingolipids	Sphingomyelins (SM)	rs1466448	chr19:8289519	C / A	-0.136669	0.0121629	2.7e-29	CERS4	CERS4
791.617	PG-O(38:0)	Glycerophospholipids (GP)	Glycerophosphoglycerols	Phosphatidylglycerols (PG)	rs1466448	chr19:8289519	C / A	-0.137746	0.012583	6.9e-28	CERS4	CERS4
815.628	SM(38:2)	Sphingolipids (SP)	Phosphosphingolipids	Sphingomyelins (SM)	rs1466448	chr19:8289519	C / A	-0.179136	0.0117384	1.4e-52	CERS4	CERS4
817.644	SM(38:1)	Sphingolipids (SP)	Phosphosphingolipids	Sphingomyelins (SM)	rs1466448	chr19:8289519	C / A	-0.124689	0.0118293	5.6e-26	CERS4	CERS4
819.648	PG-O(40:0)	Glycerophospholipids (GP)	Glycerophosphoglycerols	Phosphatidylglycerols (PG)	rs1466448	chr19:8289519	C / A	-0.112005	0.0113915	8.2e-23	CERS4	CERS4
729.591	SM(36:2)	Sphingolipids (SP)	Phosphosphingolipids	Sphingomyelins (SM)	rs2967625	chr19:8298411	A / G	0.072043	0.0113723	2.4e-10	CERS4	CERS4
731.606	SM(36:1)	Sphingolipids (SP)	Phosphosphingolipids	Sphingomyelins (SM)	rs2967625	chr19:8298411	A / G	0.0905426	0.0117623	1.4e-14	CERS4	CERS4
733.622	SM(36:0)	Sphingolipids (SP)	Phosphosphingolipids	Sphingomyelins (SM)	rs2967625	chr19:8298411	A / G	0.0845039	0.0114468	1.6e-13	CERS4	CERS4
745.622	SM(37:1)	Sphingolipids (SP)	Phosphosphingolipids	Sphingomyelins (SM)	rs2967625	chr19:8298411	A / G	0.0890912	0.0117992	4.3e-14	CERS4	CERS4
757.622	SM(38:2)	Sphingolipids (SP)	Phosphosphingolipids	Sphingomyelins (SM)	rs2967625	chr19:8298411	A / G	0.0971043	0.0108766	4.3e-19	CERS4	CERS4
759.638	SM(38:1)	Sphingolipids (SP)	Phosphosphingolipids	Sphingomyelins (SM)	rs2967625	chr19:8298411	A / G	0.101068	0.0116658	4.6e-18	CERS4	CERS4
760.621	PC-O(35:1) / PE-O(38:1)	Glycerophospholipids (GP)	Glycerophosphocholines	Phosphatidylcholines (PC)	rs2967625	chr19:8298411	A / G	0.0844747	0.0111875	4.3e-14	CERS4	CERS4
789.613	SM(36:1)	Sphingolipids (SP)	Phosphosphingolipids	Sphingomyelins (SM)	rs2967625	chr19:8298411	A / G	0.0708461	0.00973445	3.4e-13	CERS4	CERS4
791.617	PG-O(38:0)	Glycerophospholipids (GP)	Glycerophosphoglycerols	Phosphatidylglycerols (PG)	rs2967625	chr19:8298411	A / G	0.0688525	0.0100707	8.1e-12	CERS4	CERS4
815.628	SM(38:2)	Sphingolipids (SP)	Phosphosphingolipids	Sphingomyelins (SM)	rs2967625	chr19:8298411	A / G	0.0893005	0.00939467	2e-21	CERS4	CERS4
817.644	SM(38:1)	Sphingolipids (SP)	Phosphosphingolipids	Sphingomyelins (SM)	rs2967625	chr19:8298411	A / G	0.0703249	0.00946744	1.1e-13	CERS4	CERS4
819.648	PG-O(40:0)	Glycerophospholipids (GP)	Glycerophosphoglycerols	Phosphatidylglycerols (PG)	rs2967625	chr19:8298411	A / G	0.0654668	0.00911711	6.9e-13	CERS4	CERS4
757.622	SM(38:2)	Sphingolipids (SP)	Phosphosphingolipids	Sphingomyelins (SM)	rs73008767	chr19:8309555	C / T	-0.121315	0.0171113	1.3e-12	CERS4	CERS4
815.628	SM(38:2)	Sphingolipids (SP)	Phosphosphingolipids	Sphingomyelins (SM)	rs73008767	chr19:8309555	C / T	-0.0990407	0.014788	2.1e-11	CERS4	CERS4
757.622	SM(38:2)	Sphingolipids (SP)	Phosphosphingolipids	Sphingomyelins (SM)	rs17160333	chr19:8316310	C / T	-0.0935649	0.0147266	2.1e-10	CERS4	CERS4
757.622	SM(38:2)	Sphingolipids (SP)	Phosphosphingolipids	Sphingomyelins (SM)	rs17159388	chr19:8320555	A / G	-0.29798	0.0453856	5.2e-11	CERS4	CERS4
757.622	SM(38:2)	Sphingolipids (SP)	Phosphosphingolipids	Sphingomyelins (SM)	rs116211475	chr19:8329038	T / G	-0.303822	0.0477141	1.9e-10	CERS4	CERS4
760.621	PC-O(35:1) / PE-O(38:1)	Glycerophospholipids (GP)	Glycerophosphocholines	Phosphatidylcholines (PC)	rs116211475	chr19:8329038	T / G	-0.306747	0.0490109	3.9e-10	CERS4	CERS4
757.622	SM(38:2)	Sphingolipids (SP)	Phosphosphingolipids	Sphingomyelins (SM)	rs116843064	chr19:8429323	A / G	0.250764	0.0386067	8.3e-11	ANGPTL4	CERS4
759.638	SM(38:1)	Sphingolipids (SP)	Phosphosphingolipids	Sphingomyelins (SM)	rs116843064	chr19:8429323	A / G	0.261511	0.0413752	2.6e-10	ANGPTL4	CERS4
760.621	PC-O(35:1) / PE-O(38:1)	Glycerophospholipids (GP)	Glycerophosphocholines	Phosphatidylcholines (PC)	rs116843064	chr19:8429323	A / G	0.25659	0.0396753	1e-10	ANGPTL4	CERS4
785.653	SM(40:2)	Sphingolipids (SP)	Phosphosphingolipids	Sphingomyelins (SM)	rs116843064	chr19:8429323	A / G	0.302673	0.0484314	4.1e-10	ANGPTL4	CERS4
786.661	TG(46:5)	Glycerolipids (GL)	Triradylglycerols	Triacylglycerols (TG)	rs116843064	chr19:8429323	A / G	0.309115	0.0481125	1.3e-10	ANGPTL4	CERS4
592.398	PE(25:0)	Glycerophospholipids (GP)	Glycerophosphoethanolamines	Phosphatidylethanolamines (PE)	rs2108622	chr19:15990431	T / C	0.0802648	0.00967551	1.1e-16	CYP4F2	CYP4F11-CYP4F2-CYP4F3
625.519	DG(38:5)	Glycerolipids (GL)	Diradylglycerols	Diacylglycerols (DG)	rs58542926	chr19:19379549	T / C	-0.107672	0.0155303	4.1e-12	TM6SF2	CERS1-SUGP1-TM6SF2
648.63	Cer(42:1)	Sphingolipids (SP)	Ceramides (Cer)	Ceramides (Cer)	rs58542926	chr19:19379549	T / C	-0.11965	0.0187444	1.7e-10	TM6SF2	CERS1-SUGP1-TM6SF2
666.618	CE(18:2)	Sterol lipids (ST)	Sterols	Cholesteryl esters (CE)	rs62117160	chr19:45232161	A / G	-0.16441	0.0253409	8.7e-11	CEACAM16	APOE-APOC1-APOC2-APOC4
367.336	Hydroxycholesterol	Sterol lipids (ST)	Sterols	Cholesterol and derivatives (Chol)	rs7254892	chr19:45389596	A / G	-0.176693	0.0265987	3.1e-11	PVRL2	APOE-APOC1-APOC2-APOC4
369.352	Cholesterol	Sterol lipids (ST)	Sterols	Cholesterol and derivatives (Chol)	rs7254892	chr19:45389596	A / G	-0.184831	0.0241725	2.1e-14	PVRL2	APOE-APOC1-APOC2-APOC4
666.618	CE(18:2)	Sterol lipids (ST)	Sterols	Cholesteryl esters (CE)	rs7254892	chr19:45389596	A / G	-0.229418	0.0279148	2.1e-16	PVRL2	APOE-APOC1-APOC2-APOC4
670.65	CE(18:0)	Sterol lipids (ST)	Sterols	Cholesteryl esters (CE)	rs7254892	chr19:45389596	A / G	-0.150886	0.0232561	8.7e-11	PVRL2	APOE-APOC1-APOC2-APOC4
692.634	CE(20:3)	Sterol lipids (ST)	Sterols	Cholesteryl esters (CE)	rs7254892	chr19:45389596	A / G	-0.192682	0.0274345	2.2e-12	PVRL2	APOE-APOC1-APOC2-APOC4
845.675	SM(40:1)	Sphingolipids (SP)	Phosphosphingolipids	Sphingomyelins (SM)	rs7254892	chr19:45389596	A / G	-0.164887	0.0249912	4.2e-11	PVRL2	APOE-APOC1-APOC2-APOC4
847.68	PG-O(42:0)	Glycerophospholipids (GP)	Glycerophosphoglycerols	Phosphatidylglycerols (PG)	rs7254892	chr19:45389596	A / G	-0.166414	0.0245023	1.1e-11	PVRL2	APOE-APOC1-APOC2-APOC4
692.634	CE(20:3)	Sterol lipids (ST)	Sterols	Cholesteryl esters (CE)	rs405509	chr19:45408836	T / G	0.0668546	0.00999364	2.2e-11	APOE	APOE-APOC1-APOC2-APOC4
599.503	DG(36:4)	Glycerolipids (GL)	Diradylglycerols	Diacylglycerols (DG)	rs75627662	chr19:45413576	T / C	0.0874748	0.0133288	5.3e-11	APOE	APOE-APOC1-APOC2-APOC4
601.519	DG(36:3)	Glycerolipids (GL)	Diradylglycerols	Diacylglycerols (DG)	rs75627662	chr19:45413576	T / C	0.0858314	0.0131437	6.6e-11	APOE	APOE-APOC1-APOC2-APOC4
623.503	DG(38:6)	Glycerolipids (GL)	Diradylglycerols	Diacylglycerols (DG)	rs75627662	chr19:45413576	T / C	0.0841541	0.0123516	9.5e-12	APOE	APOE-APOC1-APOC2-APOC4
625.519	DG(38:5)	Glycerolipids (GL)	Diradylglycerols	Diacylglycerols (DG)	rs75627662	chr19:45413576	T / C	0.0848066	0.0102089	9.8e-17	APOE	APOE-APOC1-APOC2-APOC4
666.618	CE(18:2)	Sterol lipids (ST)	Sterols	Cholesteryl esters (CE)	rs75627662	chr19:45413576	T / C	-0.0822276	0.0125741	6.2e-11	APOE	APOE-APOC1-APOC2-APOC4
759.638	SM(38:1)	Sphingolipids (SP)	Phosphosphingolipids	Sphingomyelins (SM)	rs75627662	chr19:45413576	T / C	-0.0980591	0.014436	1.1e-11	APOE	APOE-APOC1-APOC2-APOC4
760.621	PC-O(35:1) / PE-O(38:1)	Glycerophospholipids (GP)	Glycerophosphocholines	Phosphatidylcholines (PC)	rs75627662	chr19:45413576	T / C	-0.0913773	0.013836	4e-11	APOE	APOE-APOC1-APOC2-APOC4
847.68	PG-O(42:0)	Glycerophospholipids (GP)	Glycerophosphoglycerols	Phosphatidylglycerols (PG)	rs75627662	chr19:45413576	T / C	-0.0690008	0.0109585	3e-10	APOE	APOE-APOC1-APOC2-APOC4
922.786	TG(56:7)	Glycerolipids (GL)	Triradylglycerols	Triacylglycerols (TG)	rs75627662	chr19:45413576	T / C	0.113832	0.0180867	3.1e-10	APOE	APOE-APOC1-APOC2-APOC4
924.802	TG(56:6)	Glycerolipids (GL)	Triradylglycerols	Triacylglycerols (TG)	rs75627662	chr19:45413576	T / C	0.118293	0.0175543	1.6e-11	APOE	APOE-APOC1-APOC2-APOC4
367.336	Hydroxycholesterol	Sterol lipids (ST)	Sterols	Cholesterol and derivatives (Chol)	rs72654473	chr19:45414399	A / C	-0.128443	0.0154107	7.8e-17	APOE	APOE-APOC1-APOC2-APOC4
369.352	Cholesterol	Sterol lipids (ST)	Sterols	Cholesterol and derivatives (Chol)	rs72654473	chr19:45414399	A / C	-0.12717	0.0140047	1.1e-19	APOE	APOE-APOC1-APOC2-APOC4
625.519	DG(38:5)	Glycerolipids (GL)	Diradylglycerols	Diacylglycerols (DG)	rs72654473	chr19:45414399	A / C	0.0994439	0.0131357	3.7e-14	APOE	APOE-APOC1-APOC2-APOC4
642.618	CE(16:0)	Sterol lipids (ST)	Sterols	Cholesteryl esters (CE)	rs72654473	chr19:45414399	A / C	-0.11759	0.0147015	1.3e-15	APOE	APOE-APOC1-APOC2-APOC4
664.603	CE(18:3)	Sterol lipids (ST)	Sterols	Cholesteryl esters (CE)	rs72654473	chr19:45414399	A / C	-0.108634	0.0162959	2.6e-11	APOE	APOE-APOC1-APOC2-APOC4
666.618	CE(18:2)	Sterol lipids (ST)	Sterols	Cholesteryl esters (CE)	rs72654473	chr19:45414399	A / C	-0.150142	0.0161729	1.6e-20	APOE	APOE-APOC1-APOC2-APOC4
670.65	CE(18:0)	Sterol lipids (ST)	Sterols	Cholesteryl esters (CE)	rs72654473	chr19:45414399	A / C	-0.0973682	0.0134417	4.4e-13	APOE	APOE-APOC1-APOC2-APOC4
692.634	CE(20:3)	Sterol lipids (ST)	Sterols	Cholesteryl esters (CE)	rs72654473	chr19:45414399	A / C	-0.145509	0.0158564	4.4e-20	APOE	APOE-APOC1-APOC2-APOC4
759.638	SM(38:1)	Sphingolipids (SP)	Phosphosphingolipids	Sphingomyelins (SM)	rs72654473	chr19:45414399	A / C	-0.146058	0.0185676	3.7e-15	APOE	APOE-APOC1-APOC2-APOC4
760.621	PC-O(35:1) / PE-O(38:1)	Glycerophospholipids (GP)	Glycerophosphocholines	Phosphatidylcholines (PC)	rs72654473	chr19:45414399	A / C	-0.1271	0.017787	9e-13	APOE	APOE-APOC1-APOC2-APOC4
761.581	SM(34:1)	Sphingolipids (SP)	Phosphosphingolipids	Sphingomyelins (SM)	rs72654473	chr19:45414399	A / C	-0.110025	0.0152293	5e-13	APOE	APOE-APOC1-APOC2-APOC4
773.653	SM(39:1)	Sphingolipids (SP)	Phosphosphingolipids	Sphingomyelins (SM)	rs72654473	chr19:45414399	A / C	-0.122298	0.0186632	5.6e-11	APOE	APOE-APOC1-APOC2-APOC4
774.637	PC-O(36:1) / PE-O(39:1)	Glycerophospholipids (GP)	Glycerophosphocholines	Phosphatidylcholines (PC)	rs72654473	chr19:45414399	A / C	-0.1182	0.0183171	1.1e-10	APOE	APOE-APOC1-APOC2-APOC4
774.661	TG(45:4)	Glycerolipids (GL)	Triradylglycerols	Triacylglycerols (TG)	rs72654473	chr19:45414399	A / C	-0.124124	0.0185515	2.2e-11	APOE	APOE-APOC1-APOC2-APOC4
787.669	SM(40:1)	Sphingolipids (SP)	Phosphosphingolipids	Sphingomyelins (SM)	rs72654473	chr19:45414399	A / C	-0.158929	0.0233536	1e-11	APOE	APOE-APOC1-APOC2-APOC4
788.676	TG(46:4)	Glycerolipids (GL)	Triradylglycerols	Triacylglycerols (TG)	rs72654473	chr19:45414399	A / C	-0.158004	0.0231481	8.7e-12	APOE	APOE-APOC1-APOC2-APOC4
789.613	SM(36:1)	Sphingolipids (SP)	Phosphosphingolipids	Sphingomyelins (SM)	rs72654473	chr19:45414399	A / C	-0.123718	0.0155003	1.4e-15	APOE	APOE-APOC1-APOC2-APOC4
789.684	SM(40:0)	Sphingolipids (SP)	Phosphosphingolipids	Sphingomyelins (SM)	rs72654473	chr19:45414399	A / C	-0.155036	0.0229081	1.3e-11	APOE	APOE-APOC1-APOC2-APOC4
791.617	PG-O(38:0)	Glycerophospholipids (GP)	Glycerophosphoglycerols	Phosphatidylglycerols (PG)	rs72654473	chr19:45414399	A / C	-0.131351	0.0160357	2.6e-16	APOE	APOE-APOC1-APOC2-APOC4
801.684	SM(41:0)	Sphingolipids (SP)	Phosphosphingolipids	Sphingomyelins (SM)	rs72654473	chr19:45414399	A / C	-0.161275	0.0228731	1.8e-12	APOE	APOE-APOC1-APOC2-APOC4
802.668	PC-O(38:1) / PE-P(41:0)	Glycerophospholipids (GP)	Glycerophosphocholines	Phosphatidylcholines (PC)	rs72654473	chr19:45414399	A / C	-0.152979	0.0220489	4e-12	APOE	APOE-APOC1-APOC2-APOC4
802.692	TG(47:4)	Glycerolipids (GL)	Triradylglycerols	Triacylglycerols (TG)	rs72654473	chr19:45414399	A / C	-0.16665	0.0226319	1.8e-13	APOE	APOE-APOC1-APOC2-APOC4
815.628	SM(38:2)	Sphingolipids (SP)	Phosphosphingolipids	Sphingomyelins (SM)	rs72654473	chr19:45414399	A / C	-0.0953512	0.0149593	1.8e-10	APOE	APOE-APOC1-APOC2-APOC4
815.7	SM(42:1)	Sphingolipids (SP)	Phosphosphingolipids	Sphingomyelins (SM)	rs72654473	chr19:45414399	A / C	-0.146299	0.0233258	3.6e-10	APOE	APOE-APOC1-APOC2-APOC4
817.644	SM(38:1)	Sphingolipids (SP)	Phosphosphingolipids	Sphingomyelins (SM)	rs72654473	chr19:45414399	A / C	-0.133772	0.0150752	7.1e-19	APOE	APOE-APOC1-APOC2-APOC4
819.648	PG-O(40:0)	Glycerophospholipids (GP)	Glycerophosphoglycerols	Phosphatidylglycerols (PG)	rs72654473	chr19:45414399	A / C	-0.123979	0.0145173	1.3e-17	APOE	APOE-APOC1-APOC2-APOC4
843.66	SM(40:2)	Sphingolipids (SP)	Phosphosphingolipids	Sphingomyelins (SM)	rs72654473	chr19:45414399	A / C	-0.0953329	0.0140652	1.2e-11	APOE	APOE-APOC1-APOC2-APOC4
845.675	SM(40:1)	Sphingolipids (SP)	Phosphosphingolipids	Sphingomyelins (SM)	rs72654473	chr19:45414399	A / C	-0.129256	0.0143981	2.8e-19	APOE	APOE-APOC1-APOC2-APOC4
847.68	PG-O(42:0)	Glycerophospholipids (GP)	Glycerophosphoglycerols	Phosphatidylglycerols (PG)	rs72654473	chr19:45414399	A / C	-0.129521	0.0141164	4.5e-20	APOE	APOE-APOC1-APOC2-APOC4
871.691	SM(42:2)	Sphingolipids (SP)	Phosphosphingolipids	Sphingomyelins (SM)	rs72654473	chr19:45414399	A / C	-0.0990747	0.0139007	1e-12	APOE	APOE-APOC1-APOC2-APOC4
924.802	TG(56:6)	Glycerolipids (GL)	Triradylglycerols	Triacylglycerols (TG)	rs72654473	chr19:45414399	A / C	0.149056	0.0223634	2.6e-11	APOE	APOE-APOC1-APOC2-APOC4
731.606	SM(36:1)	Sphingolipids (SP)	Phosphosphingolipids	Sphingomyelins (SM)	rs439401	chr19:45414451	T / C	0.0779676	0.0121693	1.5e-10	APOE	APOE-APOC1-APOC2-APOC4
759.638	SM(38:1)	Sphingolipids (SP)	Phosphosphingolipids	Sphingomyelins (SM)	rs439401	chr19:45414451	T / C	0.0795729	0.0120694	4.3e-11	APOE	APOE-APOC1-APOC2-APOC4
786.661	TG(46:5)	Glycerolipids (GL)	Triradylglycerols	Triacylglycerols (TG)	rs439401	chr19:45414451	T / C	0.0886194	0.0141839	4.2e-10	APOE	APOE-APOC1-APOC2-APOC4
813.684	SM(42:2)	Sphingolipids (SP)	Phosphosphingolipids	Sphingomyelins (SM)	rs439401	chr19:45414451	T / C	0.104464	0.0148046	1.7e-12	APOE	APOE-APOC1-APOC2-APOC4
871.691	SM(42:2)	Sphingolipids (SP)	Phosphosphingolipids	Sphingomyelins (SM)	rs439401	chr19:45414451	T / C	0.0589487	0.00904448	7.1e-11	APOE	APOE-APOC1-APOC2-APOC4
367.336	Hydroxycholesterol	Sterol lipids (ST)	Sterols	Cholesterol and derivatives (Chol)	rs445925	chr19:45415640	A / G	-0.128342	0.0154951	1.2e-16	APOC1	APOE-APOC1-APOC2-APOC4
369.352	Cholesterol	Sterol lipids (ST)	Sterols	Cholesterol and derivatives (Chol)	rs445925	chr19:45415640	A / G	-0.127332	0.0140813	1.5e-19	APOC1	APOE-APOC1-APOC2-APOC4
623.503	DG(38:6)	Glycerolipids (GL)	Diradylglycerols	Diacylglycerols (DG)	rs445925	chr19:45415640	A / G	0.100152	0.0159775	3.6e-10	APOC1	APOE-APOC1-APOC2-APOC4
625.519	DG(38:5)	Glycerolipids (GL)	Diradylglycerols	Diacylglycerols (DG)	rs445925	chr19:45415640	A / G	0.0997443	0.0132077	4.3e-14	APOC1	APOE-APOC1-APOC2-APOC4
642.618	CE(16:0)	Sterol lipids (ST)	Sterols	Cholesteryl esters (CE)	rs445925	chr19:45415640	A / G	-0.118464	0.0147948	1.2e-15	APOC1	APOE-APOC1-APOC2-APOC4
664.603	CE(18:3)	Sterol lipids (ST)	Sterols	Cholesteryl esters (CE)	rs445925	chr19:45415640	A / G	-0.109805	0.0163851	2.1e-11	APOC1	APOE-APOC1-APOC2-APOC4
666.618	CE(18:2)	Sterol lipids (ST)	Sterols	Cholesteryl esters (CE)	rs445925	chr19:45415640	A / G	-0.151008	0.0162614	1.6e-20	APOC1	APOE-APOC1-APOC2-APOC4
670.65	CE(18:0)	Sterol lipids (ST)	Sterols	Cholesteryl esters (CE)	rs445925	chr19:45415640	A / G	-0.0995855	0.0135156	1.7e-13	APOC1	APOE-APOC1-APOC2-APOC4
692.634	CE(20:3)	Sterol lipids (ST)	Sterols	Cholesteryl esters (CE)	rs445925	chr19:45415640	A / G	-0.147377	0.0159436	2.4e-20	APOC1	APOE-APOC1-APOC2-APOC4
759.638	SM(38:1)	Sphingolipids (SP)	Phosphosphingolipids	Sphingomyelins (SM)	rs445925	chr19:45415640	A / G	-0.144495	0.0186692	1e-14	APOC1	APOE-APOC1-APOC2-APOC4
760.621	PC-O(35:1) / PE-O(38:1)	Glycerophospholipids (GP)	Glycerophosphocholines	Phosphatidylcholines (PC)	rs445925	chr19:45415640	A / G	-0.125543	0.0178848	2.2e-12	APOC1	APOE-APOC1-APOC2-APOC4
761.581	SM(34:1)	Sphingolipids (SP)	Phosphosphingolipids	Sphingomyelins (SM)	rs445925	chr19:45415640	A / G	-0.110988	0.0153201	4.3e-13	APOC1	APOE-APOC1-APOC2-APOC4
773.653	SM(39:1)	Sphingolipids (SP)	Phosphosphingolipids	Sphingomyelins (SM)	rs445925	chr19:45415640	A / G	-0.119653	0.0187654	1.8e-10	APOC1	APOE-APOC1-APOC2-APOC4
774.637	PC-O(36:1) / PE-O(39:1)	Glycerophospholipids (GP)	Glycerophosphocholines	Phosphatidylcholines (PC)	rs445925	chr19:45415640	A / G	-0.116064	0.0184179	2.9e-10	APOC1	APOE-APOC1-APOC2-APOC4
774.661	TG(45:4)	Glycerolipids (GL)	Triradylglycerols	Triacylglycerols (TG)	rs445925	chr19:45415640	A / G	-0.121076	0.0186531	8.5e-11	APOC1	APOE-APOC1-APOC2-APOC4
787.669	SM(40:1)	Sphingolipids (SP)	Phosphosphingolipids	Sphingomyelins (SM)	rs445925	chr19:45415640	A / G	-0.156749	0.0235019	2.6e-11	APOC1	APOE-APOC1-APOC2-APOC4
788.676	TG(46:4)	Glycerolipids (GL)	Triradylglycerols	Triacylglycerols (TG)	rs445925	chr19:45415640	A / G	-0.15552	0.0232951	2.5e-11	APOC1	APOE-APOC1-APOC2-APOC4
789.613	SM(36:1)	Sphingolipids (SP)	Phosphosphingolipids	Sphingomyelins (SM)	rs445925	chr19:45415640	A / G	-0.123142	0.0155928	2.8e-15	APOC1	APOE-APOC1-APOC2-APOC4
789.684	SM(40:0)	Sphingolipids (SP)	Phosphosphingolipids	Sphingomyelins (SM)	rs445925	chr19:45415640	A / G	-0.153169	0.0230539	3.1e-11	APOC1	APOE-APOC1-APOC2-APOC4
791.617	PG-O(38:0)	Glycerophospholipids (GP)	Glycerophosphoglycerols	Phosphatidylglycerols (PG)	rs445925	chr19:45415640	A / G	-0.130615	0.0161313	5.6e-16	APOC1	APOE-APOC1-APOC2-APOC4
801.684	SM(41:0)	Sphingolipids (SP)	Phosphosphingolipids	Sphingomyelins (SM)	rs445925	chr19:45415640	A / G	-0.156805	0.0230184	9.6e-12	APOC1	APOE-APOC1-APOC2-APOC4
802.668	PC-O(38:1) / PE-P(41:0)	Glycerophospholipids (GP)	Glycerophosphocholines	Phosphatidylcholines (PC)	rs445925	chr19:45415640	A / G	-0.148365	0.0221891	2.3e-11	APOC1	APOE-APOC1-APOC2-APOC4
802.692	TG(47:4)	Glycerolipids (GL)	Triradylglycerols	Triacylglycerols (TG)	rs445925	chr19:45415640	A / G	-0.162325	0.0227757	1e-12	APOC1	APOE-APOC1-APOC2-APOC4
815.628	SM(38:2)	Sphingolipids (SP)	Phosphosphingolipids	Sphingomyelins (SM)	rs445925	chr19:45415640	A / G	-0.0947632	0.0150485	3e-10	APOC1	APOE-APOC1-APOC2-APOC4
817.644	SM(38:1)	Sphingolipids (SP)	Phosphosphingolipids	Sphingomyelins (SM)	rs445925	chr19:45415640	A / G	-0.133904	0.0151651	1e-18	APOC1	APOE-APOC1-APOC2-APOC4
819.648	PG-O(40:0)	Glycerophospholipids (GP)	Glycerophosphoglycerols	Phosphatidylglycerols (PG)	rs445925	chr19:45415640	A / G	-0.124261	0.0146039	1.8e-17	APOC1	APOE-APOC1-APOC2-APOC4
843.66	SM(40:2)	Sphingolipids (SP)	Phosphosphingolipids	Sphingomyelins (SM)	rs445925	chr19:45415640	A / G	-0.0960489	0.0141491	1.1e-11	APOC1	APOE-APOC1-APOC2-APOC4
845.675	SM(40:1)	Sphingolipids (SP)	Phosphosphingolipids	Sphingomyelins (SM)	rs445925	chr19:45415640	A / G	-0.130015	0.0144839	2.8e-19	APOC1	APOE-APOC1-APOC2-APOC4
847.68	PG-O(42:0)	Glycerophospholipids (GP)	Glycerophosphoglycerols	Phosphatidylglycerols (PG)	rs445925	chr19:45415640	A / G	-0.129723	0.0142005	6.5e-20	APOC1	APOE-APOC1-APOC2-APOC4
871.691	SM(42:2)	Sphingolipids (SP)	Phosphosphingolipids	Sphingomyelins (SM)	rs445925	chr19:45415640	A / G	-0.100994	0.0139836	5.1e-13	APOC1	APOE-APOC1-APOC2-APOC4
924.802	TG(56:6)	Glycerolipids (GL)	Triradylglycerols	Triacylglycerols (TG)	rs445925	chr19:45415640	A / G	0.149464	0.0225054	3.1e-11	APOC1	APOE-APOC1-APOC2-APOC4
599.503	DG(36:4)	Glycerolipids (GL)	Diradylglycerols	Diacylglycerols (DG)	rs483082	chr19:45416178	T / G	0.0791701	0.0126796	4.3e-10	APOC1	APOE-APOC1-APOC2-APOC4
601.519	DG(36:3)	Glycerolipids (GL)	Diradylglycerols	Diacylglycerols (DG)	rs483082	chr19:45416178	T / G	0.0784156	0.0125035	3.6e-10	APOC1	APOE-APOC1-APOC2-APOC4
623.503	DG(38:6)	Glycerolipids (GL)	Diradylglycerols	Diacylglycerols (DG)	rs483082	chr19:45416178	T / G	0.0807634	0.0117496	6.3e-12	APOC1	APOE-APOC1-APOC2-APOC4
625.519	DG(38:5)	Glycerolipids (GL)	Diradylglycerols	Diacylglycerols (DG)	rs483082	chr19:45416178	T / G	0.0786293	0.00971156	5.7e-16	APOC1	APOE-APOC1-APOC2-APOC4
759.638	SM(38:1)	Sphingolipids (SP)	Phosphosphingolipids	Sphingomyelins (SM)	rs483082	chr19:45416178	T / G	-0.0915741	0.0137328	2.6e-11	APOC1	APOE-APOC1-APOC2-APOC4
760.621	PC-O(35:1) / PE-O(38:1)	Glycerophospholipids (GP)	Glycerophosphocholines	Phosphatidylcholines (PC)	rs483082	chr19:45416178	T / G	-0.0842918	0.013159	1.5e-10	APOC1	APOE-APOC1-APOC2-APOC4
924.802	TG(56:6)	Glycerolipids (GL)	Triradylglycerols	Triacylglycerols (TG)	rs483082	chr19:45416178	T / G	0.113594	0.0167328	1.1e-11	APOC1	APOE-APOC1-APOC2-APOC4
926.817	TG(56:5)	Glycerolipids (GL)	Triradylglycerols	Triacylglycerols (TG)	rs483082	chr19:45416178	T / G	0.109132	0.0172932	2.8e-10	APOC1	APOE-APOC1-APOC2-APOC4
731.606	SM(36:1)	Sphingolipids (SP)	Phosphosphingolipids	Sphingomyelins (SM)	rs584007	chr19:45416478	A / G	0.0812079	0.0122048	2.9e-11	APOC1	APOE-APOC1-APOC2-APOC4
733.622	SM(36:0)	Sphingolipids (SP)	Phosphosphingolipids	Sphingomyelins (SM)	rs584007	chr19:45416478	A / G	0.0763333	0.0118748	1.3e-10	APOC1	APOE-APOC1-APOC2-APOC4
759.638	SM(38:1)	Sphingolipids (SP)	Phosphosphingolipids	Sphingomyelins (SM)	rs584007	chr19:45416478	A / G	0.082914	0.0121047	7.4e-12	APOC1	APOE-APOC1-APOC2-APOC4
785.653	SM(40:2)	Sphingolipids (SP)	Phosphosphingolipids	Sphingomyelins (SM)	rs584007	chr19:45416478	A / G	0.0919262	0.0143255	1.4e-10	APOC1	APOE-APOC1-APOC2-APOC4
786.661	TG(46:5)	Glycerolipids (GL)	Triradylglycerols	Triacylglycerols (TG)	rs584007	chr19:45416478	A / G	0.0929385	0.0142333	6.6e-11	APOC1	APOE-APOC1-APOC2-APOC4
788.653	PC-O(37:1) / PE-O(40:1)	Glycerophospholipids (GP)	Glycerophosphocholines	Phosphatidylcholines (PC)	rs584007	chr19:45416478	A / G	0.0990282	0.0155351	1.8e-10	APOC1	APOE-APOC1-APOC2-APOC4
788.676	TG(46:4)	Glycerolipids (GL)	Triradylglycerols	Triacylglycerols (TG)	rs584007	chr19:45416478	A / G	0.0953477	0.0152526	4.1e-10	APOC1	APOE-APOC1-APOC2-APOC4
813.684	SM(42:2)	Sphingolipids (SP)	Phosphosphingolipids	Sphingomyelins (SM)	rs584007	chr19:45416478	A / G	0.106583	0.0148562	7.3e-13	APOC1	APOE-APOC1-APOC2-APOC4
871.691	SM(42:2)	Sphingolipids (SP)	Phosphosphingolipids	Sphingomyelins (SM)	rs584007	chr19:45416478	A / G	0.0580251	0.00906926	1.6e-10	APOC1	APOE-APOC1-APOC2-APOC4
367.336	Hydroxycholesterol	Sterol lipids (ST)	Sterols	Cholesterol and derivatives (Chol)	rs141622900	chr19:45426792	A / G	-0.198231	0.021546	3.6e-20	APOC1P1	APOE-APOC1-APOC2-APOC4
369.352	Cholesterol	Sterol lipids (ST)	Sterols	Cholesterol and derivatives (Chol)	rs141622900	chr19:45426792	A / G	-0.193384	0.0195806	5.3e-23	APOC1P1	APOE-APOC1-APOC2-APOC4
597.488	DG(36:5)	Glycerolipids (GL)	Diradylglycerols	Diacylglycerols (DG)	rs141622900	chr19:45426792	A / G	0.161257	0.0254084	2.2e-10	APOC1P1	APOE-APOC1-APOC2-APOC4
599.503	DG(36:4)	Glycerolipids (GL)	Diradylglycerols	Diacylglycerols (DG)	rs141622900	chr19:45426792	A / G	0.154521	0.0239692	1.1e-10	APOC1P1	APOE-APOC1-APOC2-APOC4
601.519	DG(36:3)	Glycerolipids (GL)	Diradylglycerols	Diacylglycerols (DG)	rs141622900	chr19:45426792	A / G	0.153203	0.0236363	9.1e-11	APOC1P1	APOE-APOC1-APOC2-APOC4
625.519	DG(38:5)	Glycerolipids (GL)	Diradylglycerols	Diacylglycerols (DG)	rs141622900	chr19:45426792	A / G	0.143845	0.0183784	5e-15	APOC1P1	APOE-APOC1-APOC2-APOC4
642.618	CE(16:0)	Sterol lipids (ST)	Sterols	Cholesteryl esters (CE)	rs141622900	chr19:45426792	A / G	-0.173643	0.020434	1.9e-17	APOC1P1	APOE-APOC1-APOC2-APOC4
664.603	CE(18:3)	Sterol lipids (ST)	Sterols	Cholesteryl esters (CE)	rs141622900	chr19:45426792	A / G	-0.170531	0.022784	7.2e-14	APOC1P1	APOE-APOC1-APOC2-APOC4
666.618	CE(18:2)	Sterol lipids (ST)	Sterols	Cholesteryl esters (CE)	rs141622900	chr19:45426792	A / G	-0.234968	0.022612	2.7e-25	APOC1P1	APOE-APOC1-APOC2-APOC4
668.634	CE(18:1)	Sterol lipids (ST)	Sterols	Cholesteryl esters (CE)	rs141622900	chr19:45426792	A / G	-0.134939	0.0190341	1.3e-12	APOC1P1	APOE-APOC1-APOC2-APOC4
670.65	CE(18:0)	Sterol lipids (ST)	Sterols	Cholesteryl esters (CE)	rs141622900	chr19:45426792	A / G	-0.158749	0.018802	3.1e-17	APOC1P1	APOE-APOC1-APOC2-APOC4
692.634	CE(20:3)	Sterol lipids (ST)	Sterols	Cholesteryl esters (CE)	rs141622900	chr19:45426792	A / G	-0.20299	0.02218	5.6e-20	APOC1P1	APOE-APOC1-APOC2-APOC4
759.638	SM(38:1)	Sphingolipids (SP)	Phosphosphingolipids	Sphingomyelins (SM)	rs141622900	chr19:45426792	A / G	-0.193094	0.0259602	1e-13	APOC1P1	APOE-APOC1-APOC2-APOC4
760.621	PC-O(35:1) / PE-O(38:1)	Glycerophospholipids (GP)	Glycerophosphocholines	Phosphatidylcholines (PC)	rs141622900	chr19:45426792	A / G	-0.177721	0.0248906	9.3e-13	APOC1P1	APOE-APOC1-APOC2-APOC4
761.581	SM(34:1)	Sphingolipids (SP)	Phosphosphingolipids	Sphingomyelins (SM)	rs141622900	chr19:45426792	A / G	-0.147496	0.0213458	4.9e-12	APOC1P1	APOE-APOC1-APOC2-APOC4
773.653	SM(39:1)	Sphingolipids (SP)	Phosphosphingolipids	Sphingomyelins (SM)	rs141622900	chr19:45426792	A / G	-0.164161	0.0261103	3.2e-10	APOC1P1	APOE-APOC1-APOC2-APOC4
774.637	PC-O(36:1) / PE-O(39:1)	Glycerophospholipids (GP)	Glycerophosphocholines	Phosphatidylcholines (PC)	rs141622900	chr19:45426792	A / G	-0.173793	0.0256515	1.2e-11	APOC1P1	APOE-APOC1-APOC2-APOC4
774.661	TG(45:4)	Glycerolipids (GL)	Triradylglycerols	Triacylglycerols (TG)	rs141622900	chr19:45426792	A / G	-0.168277	0.0259446	8.8e-11	APOC1P1	APOE-APOC1-APOC2-APOC4
787.669	SM(40:1)	Sphingolipids (SP)	Phosphosphingolipids	Sphingomyelins (SM)	rs141622900	chr19:45426792	A / G	-0.219018	0.0324599	1.5e-11	APOC1P1	APOE-APOC1-APOC2-APOC4
788.653	PC-O(37:1) / PE-O(40:1)	Glycerophospholipids (GP)	Glycerophosphocholines	Phosphatidylcholines (PC)	rs141622900	chr19:45426792	A / G	-0.210657	0.032777	1.3e-10	APOC1P1	APOE-APOC1-APOC2-APOC4
788.676	TG(46:4)	Glycerolipids (GL)	Triradylglycerols	Triacylglycerols (TG)	rs141622900	chr19:45426792	A / G	-0.216208	0.0321742	1.8e-11	APOC1P1	APOE-APOC1-APOC2-APOC4
789.684	SM(40:0)	Sphingolipids (SP)	Phosphosphingolipids	Sphingomyelins (SM)	rs141622900	chr19:45426792	A / G	-0.217928	0.0318722	8.1e-12	APOC1P1	APOE-APOC1-APOC2-APOC4
801.684	SM(41:0)	Sphingolipids (SP)	Phosphosphingolipids	Sphingomyelins (SM)	rs141622900	chr19:45426792	A / G	-0.20287	0.031792	1.8e-10	APOC1P1	APOE-APOC1-APOC2-APOC4
802.692	TG(47:4)	Glycerolipids (GL)	Triradylglycerols	Triacylglycerols (TG)	rs141622900	chr19:45426792	A / G	-0.206629	0.0314562	5.1e-11	APOC1P1	APOE-APOC1-APOC2-APOC4
815.7	SM(42:1)	Sphingolipids (SP)	Phosphosphingolipids	Sphingomyelins (SM)	rs141622900	chr19:45426792	A / G	-0.218503	0.0324212	1.6e-11	APOC1P1	APOE-APOC1-APOC2-APOC4
817.644	SM(38:1)	Sphingolipids (SP)	Phosphosphingolipids	Sphingomyelins (SM)	rs141622900	chr19:45426792	A / G	-0.155736	0.0211298	1.7e-13	APOC1P1	APOE-APOC1-APOC2-APOC4
819.648	PG-O(40:0)	Glycerophospholipids (GP)	Glycerophosphoglycerols	Phosphatidylglycerols (PG)	rs141622900	chr19:45426792	A / G	-0.136318	0.0203479	2.1e-11	APOC1P1	APOE-APOC1-APOC2-APOC4
845.675	SM(40:1)	Sphingolipids (SP)	Phosphosphingolipids	Sphingomyelins (SM)	rs141622900	chr19:45426792	A / G	-0.167296	0.0201807	1.1e-16	APOC1P1	APOE-APOC1-APOC2-APOC4
847.68	PG-O(42:0)	Glycerophospholipids (GP)	Glycerophosphoglycerols	Phosphatidylglycerols (PG)	rs141622900	chr19:45426792	A / G	-0.168124	0.0197859	1.9e-17	APOC1P1	APOE-APOC1-APOC2-APOC4
922.786	TG(56:7)	Glycerolipids (GL)	Triradylglycerols	Triacylglycerols (TG)	rs141622900	chr19:45426792	A / G	0.210873	0.0320263	4.6e-11	APOC1P1	APOE-APOC1-APOC2-APOC4
924.802	TG(56:6)	Glycerolipids (GL)	Triradylglycerols	Triacylglycerols (TG)	rs141622900	chr19:45426792	A / G	0.231017	0.0310835	1.1e-13	APOC1P1	APOE-APOC1-APOC2-APOC4
926.817	TG(56:5)	Glycerolipids (GL)	Triradylglycerols	Triacylglycerols (TG)	rs141622900	chr19:45426792	A / G	0.206439	0.032127	1.3e-10	APOC1P1	APOE-APOC1-APOC2-APOC4
928.833	TG(56:4)	Glycerolipids (GL)	Triradylglycerols	Triacylglycerols (TG)	rs141622900	chr19:45426792	A / G	0.21811	0.0323628	1.6e-11	APOC1P1	APOE-APOC1-APOC2-APOC4
759.638	SM(38:1)	Sphingolipids (SP)	Phosphosphingolipids	Sphingomyelins (SM)	rs7259004	chr19:45432557	C / G	-0.137722	0.0191131	5.8e-13	APOC1P1	APOE-APOC1-APOC2-APOC4
760.621	PC-O(35:1) / PE-O(38:1)	Glycerophospholipids (GP)	Glycerophosphocholines	Phosphatidylcholines (PC)	rs7259004	chr19:45432557	C / G	-0.129142	0.0182935	1.7e-12	APOC1P1	APOE-APOC1-APOC2-APOC4
787.669	SM(40:1)	Sphingolipids (SP)	Phosphosphingolipids	Sphingomyelins (SM)	rs7259004	chr19:45432557	C / G	-0.156887	0.0239231	5.5e-11	APOC1P1	APOE-APOC1-APOC2-APOC4
788.653	PC-O(37:1) / PE-O(40:1)	Glycerophospholipids (GP)	Glycerophosphocholines	Phosphatidylcholines (PC)	rs7259004	chr19:45432557	C / G	-0.154102	0.0241499	1.8e-10	APOC1P1	APOE-APOC1-APOC2-APOC4
788.676	TG(46:4)	Glycerolipids (GL)	Triradylglycerols	Triacylglycerols (TG)	rs7259004	chr19:45432557	C / G	-0.154547	0.0237126	7.1e-11	APOC1P1	APOE-APOC1-APOC2-APOC4
817.644	SM(38:1)	Sphingolipids (SP)	Phosphosphingolipids	Sphingomyelins (SM)	rs7259004	chr19:45432557	C / G	-0.103476	0.0155	2.5e-11	APOC1P1	APOE-APOC1-APOC2-APOC4
845.675	SM(40:1)	Sphingolipids (SP)	Phosphosphingolipids	Sphingomyelins (SM)	rs7259004	chr19:45432557	C / G	-0.102423	0.0148038	4.6e-12	APOC1P1	APOE-APOC1-APOC2-APOC4
847.68	PG-O(42:0)	Glycerophospholipids (GP)	Glycerophosphoglycerols	Phosphatidylglycerols (PG)	rs7259004	chr19:45432557	C / G	-0.0939487	0.0145141	9.6e-11	APOC1P1	APOE-APOC1-APOC2-APOC4
861.55	PI(36:2)	Glycerophospholipids (GP)	Glycerophosphoinositols	Phosphatidylinositols (PI)	rs4806716	chr19:54639868	G / A	-0.0817211	0.0123397	3.5e-11	CNOT3	MBOAT7
862.56	PC(38:7) / PS(42:6)	Glycerophospholipids (GP)	Glycerophosphocholines	Phosphatidylcholines (PC)	rs4806716	chr19:54639868	G / A	-0.0828268	0.0123636	2.1e-11	CNOT3	MBOAT7
885.55	PI(38:4)	Glycerophospholipids (GP)	Glycerophosphoinositols	Phosphatidylinositols (PI)	rs4806716	chr19:54639868	G / A	0.0732869	0.0115541	2.3e-10	CNOT3	MBOAT7
886.56	PC(40:9) / PS(44:8)	Glycerophospholipids (GP)	Glycerophosphocholines	Phosphatidylcholines (PC)	rs4806716	chr19:54639868	G / A	0.0733226	0.0115391	2.1e-10	CNOT3	MBOAT7
904.591	PI(38:4)	Glycerophospholipids (GP)	Glycerophosphoinositols	Phosphatidylinositols (PI)	rs4806716	chr19:54639868	G / A	0.112062	0.0144579	9.1e-15	CNOT3	MBOAT7
627.535	DG(38:4)	Glycerolipids (GL)	Diradylglycerols	Diacylglycerols (DG)	rs36643	chr19:54640480	C / T	-0.071	0.00752588	3.9e-21	CNOT3	MBOAT7
629.55	DG(38:3)	Glycerolipids (GL)	Diradylglycerols	Diacylglycerols (DG)	rs36643	chr19:54640480	C / T	-0.0634799	0.00821364	1.1e-14	CNOT3	MBOAT7
833.519	PI(34:2)	Glycerophospholipids (GP)	Glycerophosphoinositols	Phosphatidylinositols (PI)	rs36643	chr19:54640480	C / T	0.115506	0.0109748	6.7e-26	CNOT3	MBOAT7
834.529	PC(36:7) / PS(40:6)	Glycerophospholipids (GP)	Glycerophosphocholines	Phosphatidylcholines (PC)	rs36643	chr19:54640480	C / T	0.119397	0.0110898	5e-27	CNOT3	MBOAT7
835.534	PI(34:1)	Glycerophospholipids (GP)	Glycerophosphoinositols	Phosphatidylinositols (PI)	rs36643	chr19:54640480	C / T	0.0700075	0.0104954	2.6e-11	CNOT3	MBOAT7
836.545	PC(36:6) / PS(40:5)	Glycerophospholipids (GP)	Glycerophosphocholines	Phosphatidylcholines (PC)	rs36643	chr19:54640480	C / T	0.0674601	0.0104671	1.2e-10	CNOT3	MBOAT7
861.55	PI(36:2)	Glycerophospholipids (GP)	Glycerophosphoinositols	Phosphatidylinositols (PI)	rs36643	chr19:54640480	C / T	0.122048	0.0104439	1.5e-31	CNOT3	MBOAT7
862.56	PC(38:7) / PS(42:6)	Glycerophospholipids (GP)	Glycerophosphocholines	Phosphatidylcholines (PC)	rs36643	chr19:54640480	C / T	0.120628	0.0104641	9.6e-31	CNOT3	MBOAT7
863.564	PI(36:2)	Glycerophospholipids (GP)	Glycerophosphoinositols	Phosphatidylinositols (PI)	rs36643	chr19:54640480	C / T	0.114988	0.0133825	8.5e-18	CNOT3	MBOAT7
880.591	PI(36:2)	Glycerophospholipids (GP)	Glycerophosphoinositols	Phosphatidylinositols (PI)	rs36643	chr19:54640480	C / T	0.125672	0.0135572	1.9e-20	CNOT3	MBOAT7
885.55	PI(38:4)	Glycerophospholipids (GP)	Glycerophosphoinositols	Phosphatidylinositols (PI)	rs36643	chr19:54640480	C / T	-0.0944017	0.00977893	4.7e-22	CNOT3	MBOAT7
886.56	PC(40:9) / PS(44:8)	Glycerophospholipids (GP)	Glycerophosphocholines	Phosphatidylcholines (PC)	rs36643	chr19:54640480	C / T	-0.0942936	0.00976627	4.7e-22	CNOT3	MBOAT7
887.564	PI(38:4)	Glycerophospholipids (GP)	Glycerophosphoinositols	Phosphatidylinositols (PI)	rs36643	chr19:54640480	C / T	-0.114521	0.0130097	1.3e-18	CNOT3	MBOAT7
888.576	PC(40:8) / PS(44:7)	Glycerophospholipids (GP)	Glycerophosphocholines	Phosphatidylcholines (PC)	rs36643	chr19:54640480	C / T	-0.102709	0.0107217	9.7e-22	CNOT3	MBOAT7
904.591	PI(38:4)	Glycerophospholipids (GP)	Glycerophosphoinositols	Phosphatidylinositols (PI)	rs36643	chr19:54640480	C / T	-0.132171	0.0121013	9e-28	CNOT3	MBOAT7
909.55	PI(40:6)	Glycerophospholipids (GP)	Glycerophosphoinositols	Phosphatidylinositols (PI)	rs36643	chr19:54640480	C / T	0.110373	0.0109764	8.7e-24	CNOT3	MBOAT7
627.535	DG(38:4)	Glycerolipids (GL)	Diradylglycerols	Diacylglycerols (DG)	rs36635	chr19:54645150	G / A	-0.064214	0.00818739	4.4e-15	CNOT3	MBOAT7
833.519	PI(34:2)	Glycerophospholipids (GP)	Glycerophosphoinositols	Phosphatidylinositols (PI)	rs36635	chr19:54645150	G / A	0.0982634	0.0119614	2.1e-16	CNOT3	MBOAT7
834.529	PC(36:7) / PS(40:6)	Glycerophospholipids (GP)	Glycerophosphocholines	Phosphatidylcholines (PC)	rs36635	chr19:54645150	G / A	0.102282	0.0120866	2.6e-17	CNOT3	MBOAT7
861.55	PI(36:2)	Glycerophospholipids (GP)	Glycerophosphoinositols	Phosphatidylinositols (PI)	rs36635	chr19:54645150	G / A	0.0993513	0.0113827	2.6e-18	CNOT3	MBOAT7
862.56	PC(38:7) / PS(42:6)	Glycerophospholipids (GP)	Glycerophosphocholines	Phosphatidylcholines (PC)	rs36635	chr19:54645150	G / A	0.0976386	0.0114048	1.1e-17	CNOT3	MBOAT7
863.564	PI(36:2)	Glycerophospholipids (GP)	Glycerophosphoinositols	Phosphatidylinositols (PI)	rs36635	chr19:54645150	G / A	0.0915096	0.0146044	3.7e-10	CNOT3	MBOAT7
880.591	PI(36:2)	Glycerophospholipids (GP)	Glycerophosphoinositols	Phosphatidylinositols (PI)	rs36635	chr19:54645150	G / A	0.104587	0.0148106	1.6e-12	CNOT3	MBOAT7
885.55	PI(38:4)	Glycerophospholipids (GP)	Glycerophosphoinositols	Phosphatidylinositols (PI)	rs36635	chr19:54645150	G / A	-0.0843593	0.010658	2.5e-15	CNOT3	MBOAT7
886.56	PC(40:9) / PS(44:8)	Glycerophospholipids (GP)	Glycerophosphocholines	Phosphatidylcholines (PC)	rs36635	chr19:54645150	G / A	-0.0838341	0.0106442	3.4e-15	CNOT3	MBOAT7
887.564	PI(38:4)	Glycerophospholipids (GP)	Glycerophosphoinositols	Phosphatidylinositols (PI)	rs36635	chr19:54645150	G / A	-0.108214	0.0142056	2.6e-14	CNOT3	MBOAT7
888.576	PC(40:8) / PS(44:7)	Glycerophospholipids (GP)	Glycerophosphocholines	Phosphatidylcholines (PC)	rs36635	chr19:54645150	G / A	-0.0856391	0.0116855	2.3e-13	CNOT3	MBOAT7
904.591	PI(38:4)	Glycerophospholipids (GP)	Glycerophosphoinositols	Phosphatidylinositols (PI)	rs36635	chr19:54645150	G / A	-0.115083	0.013218	3.1e-18	CNOT3	MBOAT7
909.55	PI(40:6)	Glycerophospholipids (GP)	Glycerophosphoinositols	Phosphatidylinositols (PI)	rs36635	chr19:54645150	G / A	0.0830224	0.0119631	3.9e-12	CNOT3	MBOAT7
627.535	DG(38:4)	Glycerolipids (GL)	Diradylglycerols	Diacylglycerols (DG)	rs36633	chr19:54646290	C / T	-0.0876416	0.00742031	3.4e-32	CNOT3	MBOAT7
629.55	DG(38:3)	Glycerolipids (GL)	Diradylglycerols	Diacylglycerols (DG)	rs36633	chr19:54646290	C / T	-0.0754627	0.00809895	1.2e-20	CNOT3	MBOAT7
833.519	PI(34:2)	Glycerophospholipids (GP)	Glycerophosphoinositols	Phosphatidylinositols (PI)	rs36633	chr19:54646290	C / T	0.128413	0.0108323	2e-32	CNOT3	MBOAT7
834.529	PC(36:7) / PS(40:6)	Glycerophospholipids (GP)	Glycerophosphocholines	Phosphatidylcholines (PC)	rs36633	chr19:54646290	C / T	0.131853	0.0109457	2e-33	CNOT3	MBOAT7
835.534	PI(34:1)	Glycerophospholipids (GP)	Glycerophosphoinositols	Phosphatidylinositols (PI)	rs36633	chr19:54646290	C / T	0.0793712	0.0103591	1.8e-14	CNOT3	MBOAT7
836.545	PC(36:6) / PS(40:5)	Glycerophospholipids (GP)	Glycerophosphocholines	Phosphatidylcholines (PC)	rs36633	chr19:54646290	C / T	0.0766175	0.0103312	1.2e-13	CNOT3	MBOAT7
857.519	PI(36:4)	Glycerophospholipids (GP)	Glycerophosphoinositols	Phosphatidylinositols (PI)	rs36633	chr19:54646290	C / T	-0.0807704	0.0105854	2.3e-14	CNOT3	MBOAT7
858.529	PC(38:9) / PS(42:8)	Glycerophospholipids (GP)	Glycerophosphocholines	Phosphatidylcholines (PC)	rs36633	chr19:54646290	C / T	-0.0799913	0.0105391	3.2e-14	CNOT3	MBOAT7
861.55	PI(36:2)	Glycerophospholipids (GP)	Glycerophosphoinositols	Phosphatidylinositols (PI)	rs36633	chr19:54646290	C / T	0.137929	0.0103083	7.9e-41	CNOT3	MBOAT7
862.56	PC(38:7) / PS(42:6)	Glycerophospholipids (GP)	Glycerophosphocholines	Phosphatidylcholines (PC)	rs36633	chr19:54646290	C / T	0.136355	0.0103282	8.5e-40	CNOT3	MBOAT7
863.564	PI(36:2)	Glycerophospholipids (GP)	Glycerophosphoinositols	Phosphatidylinositols (PI)	rs36633	chr19:54646290	C / T	0.133857	0.0132159	4.1e-24	CNOT3	MBOAT7
880.591	PI(36:2)	Glycerophospholipids (GP)	Glycerophosphoinositols	Phosphatidylinositols (PI)	rs36633	chr19:54646290	C / T	0.149088	0.0133908	8.6e-29	CNOT3	MBOAT7
885.55	PI(38:4)	Glycerophospholipids (GP)	Glycerophosphoinositols	Phosphatidylinositols (PI)	rs36633	chr19:54646290	C / T	-0.111546	0.00965192	6.8e-31	CNOT3	MBOAT7
886.56	PC(40:9) / PS(44:8)	Glycerophospholipids (GP)	Glycerophosphocholines	Phosphatidylcholines (PC)	rs36633	chr19:54646290	C / T	-0.11162	0.00963942	5.2e-31	CNOT3	MBOAT7
887.564	PI(38:4)	Glycerophospholipids (GP)	Glycerophosphoinositols	Phosphatidylinositols (PI)	rs36633	chr19:54646290	C / T	-0.135603	0.0128474	4.8e-26	CNOT3	MBOAT7
888.576	PC(40:8) / PS(44:7)	Glycerophospholipids (GP)	Glycerophosphocholines	Phosphatidylcholines (PC)	rs36633	chr19:54646290	C / T	-0.122093	0.0105825	8.6e-31	CNOT3	MBOAT7
904.591	PI(38:4)	Glycerophospholipids (GP)	Glycerophosphoinositols	Phosphatidylinositols (PI)	rs36633	chr19:54646290	C / T	-0.153074	0.0119536	1.5e-37	CNOT3	MBOAT7
909.55	PI(40:6)	Glycerophospholipids (GP)	Glycerophosphoinositols	Phosphatidylinositols (PI)	rs36633	chr19:54646290	C / T	0.123543	0.0108339	4e-30	CNOT3	MBOAT7
627.535	DG(38:4)	Glycerolipids (GL)	Diradylglycerols	Diacylglycerols (DG)	rs12973609	chr19:54654903	A / G	0.050582	0.00751241	1.7e-11	CNOT3	MBOAT7
833.519	PI(34:2)	Glycerophospholipids (GP)	Glycerophosphoinositols	Phosphatidylinositols (PI)	rs12973609	chr19:54654903	A / G	-0.0741505	0.0109548	1.3e-11	CNOT3	MBOAT7
834.529	PC(36:7) / PS(40:6)	Glycerophospholipids (GP)	Glycerophosphocholines	Phosphatidylcholines (PC)	rs12973609	chr19:54654903	A / G	-0.0805402	0.0110695	3.4e-13	CNOT3	MBOAT7
861.55	PI(36:2)	Glycerophospholipids (GP)	Glycerophosphoinositols	Phosphatidylinositols (PI)	rs12973609	chr19:54654903	A / G	-0.0813582	0.0104248	6e-15	CNOT3	MBOAT7
862.56	PC(38:7) / PS(42:6)	Glycerophospholipids (GP)	Glycerophosphocholines	Phosphatidylcholines (PC)	rs12973609	chr19:54654903	A / G	-0.0792359	0.010445	3.3e-14	CNOT3	MBOAT7
863.564	PI(36:2)	Glycerophospholipids (GP)	Glycerophosphoinositols	Phosphatidylinositols (PI)	rs12973609	chr19:54654903	A / G	-0.0973432	0.0134399	4.4e-13	CNOT3	MBOAT7
880.591	PI(36:2)	Glycerophospholipids (GP)	Glycerophosphoinositols	Phosphatidylinositols (PI)	rs12973609	chr19:54654903	A / G	-0.10473	0.0136224	1.5e-14	CNOT3	MBOAT7
885.55	PI(38:4)	Glycerophospholipids (GP)	Glycerophosphoinositols	Phosphatidylinositols (PI)	rs12973609	chr19:54654903	A / G	0.0620298	0.00976108	2.1e-10	CNOT3	MBOAT7
886.56	PC(40:9) / PS(44:8)	Glycerophospholipids (GP)	Glycerophosphocholines	Phosphatidylcholines (PC)	rs12973609	chr19:54654903	A / G	0.0619644	0.00974844	2.1e-10	CNOT3	MBOAT7
888.576	PC(40:8) / PS(44:7)	Glycerophospholipids (GP)	Glycerophosphocholines	Phosphatidylcholines (PC)	rs12973609	chr19:54654903	A / G	0.0684964	0.0107021	1.6e-10	CNOT3	MBOAT7
904.591	PI(38:4)	Glycerophospholipids (GP)	Glycerophosphoinositols	Phosphatidylinositols (PI)	rs12973609	chr19:54654903	A / G	0.0774818	0.0121604	1.9e-10	CNOT3	MBOAT7
909.55	PI(40:6)	Glycerophospholipids (GP)	Glycerophosphoinositols	Phosphatidylinositols (PI)	rs12973609	chr19:54654903	A / G	-0.0775469	0.0109564	1.5e-12	CNOT3	MBOAT7
627.535	DG(38:4)	Glycerolipids (GL)	Diradylglycerols	Diacylglycerols (DG)	rs73062673	chr19:54654980	C / T	-0.0793441	0.0116102	8.3e-12	CNOT3	MBOAT7
629.55	DG(38:3)	Glycerolipids (GL)	Diradylglycerols	Diacylglycerols (DG)	rs73062673	chr19:54654980	C / T	-0.0956524	0.0126692	4.4e-14	CNOT3	MBOAT7
833.519	PI(34:2)	Glycerophospholipids (GP)	Glycerophosphoinositols	Phosphatidylinositols (PI)	rs73062673	chr19:54654980	C / T	0.12536	0.016996	1.6e-13	CNOT3	MBOAT7
834.529	PC(36:7) / PS(40:6)	Glycerophospholipids (GP)	Glycerophosphocholines	Phosphatidylcholines (PC)	rs73062673	chr19:54654980	C / T	0.123521	0.017174	6.4e-13	CNOT3	MBOAT7
861.55	PI(36:2)	Glycerophospholipids (GP)	Glycerophosphoinositols	Phosphatidylinositols (PI)	rs73062673	chr19:54654980	C / T	0.134718	0.0161738	8.1e-17	CNOT3	MBOAT7
862.56	PC(38:7) / PS(42:6)	Glycerophospholipids (GP)	Glycerophosphocholines	Phosphatidylcholines (PC)	rs73062673	chr19:54654980	C / T	0.133505	0.0162051	1.7e-16	CNOT3	MBOAT7
863.564	PI(36:2)	Glycerophospholipids (GP)	Glycerophosphoinositols	Phosphatidylinositols (PI)	rs73062673	chr19:54654980	C / T	0.133169	0.0202182	4.5e-11	CNOT3	MBOAT7
880.591	PI(36:2)	Glycerophospholipids (GP)	Glycerophosphoinositols	Phosphatidylinositols (PI)	rs73062673	chr19:54654980	C / T	0.144098	0.0204692	1.9e-12	CNOT3	MBOAT7
888.576	PC(40:8) / PS(44:7)	Glycerophospholipids (GP)	Glycerophosphocholines	Phosphatidylcholines (PC)	rs73062673	chr19:54654980	C / T	-0.115058	0.016604	4.2e-12	CNOT3	MBOAT7
904.591	PI(38:4)	Glycerophospholipids (GP)	Glycerophosphoinositols	Phosphatidylinositols (PI)	rs73062673	chr19:54654980	C / T	-0.12548	0.0182775	6.6e-12	CNOT3	MBOAT7
909.55	PI(40:6)	Glycerophospholipids (GP)	Glycerophosphoinositols	Phosphatidylinositols (PI)	rs73062673	chr19:54654980	C / T	0.130759	0.0169985	1.4e-14	CNOT3	MBOAT7
627.535	DG(38:4)	Glycerolipids (GL)	Diradylglycerols	Diacylglycerols (DG)	rs2241790	chr19:54655647	T / C	0.0499374	0.0075219	3.2e-11	CNOT3	MBOAT7
833.519	PI(34:2)	Glycerophospholipids (GP)	Glycerophosphoinositols	Phosphatidylinositols (PI)	rs2241790	chr19:54655647	T / C	-0.0741043	0.0109723	1.4e-11	CNOT3	MBOAT7
834.529	PC(36:7) / PS(40:6)	Glycerophospholipids (GP)	Glycerophosphocholines	Phosphatidylcholines (PC)	rs2241790	chr19:54655647	T / C	-0.0806627	0.0110872	3.5e-13	CNOT3	MBOAT7
861.55	PI(36:2)	Glycerophospholipids (GP)	Glycerophosphoinositols	Phosphatidylinositols (PI)	rs2241790	chr19:54655647	T / C	-0.0826318	0.0104415	2.5e-15	CNOT3	MBOAT7
862.56	PC(38:7) / PS(42:6)	Glycerophospholipids (GP)	Glycerophosphocholines	Phosphatidylcholines (PC)	rs2241790	chr19:54655647	T / C	-0.0806011	0.0104618	1.3e-14	CNOT3	MBOAT7
863.564	PI(36:2)	Glycerophospholipids (GP)	Glycerophosphoinositols	Phosphatidylinositols (PI)	rs2241790	chr19:54655647	T / C	-0.0969349	0.0134623	6e-13	CNOT3	MBOAT7
880.591	PI(36:2)	Glycerophospholipids (GP)	Glycerophosphoinositols	Phosphatidylinositols (PI)	rs2241790	chr19:54655647	T / C	-0.107386	0.0136451	3.5e-15	CNOT3	MBOAT7
885.55	PI(38:4)	Glycerophospholipids (GP)	Glycerophosphoinositols	Phosphatidylinositols (PI)	rs2241790	chr19:54655647	T / C	0.0616979	0.00977672	2.8e-10	CNOT3	MBOAT7
886.56	PC(40:9) / PS(44:8)	Glycerophospholipids (GP)	Glycerophosphocholines	Phosphatidylcholines (PC)	rs2241790	chr19:54655647	T / C	0.0616083	0.00976406	2.8e-10	CNOT3	MBOAT7
888.576	PC(40:8) / PS(44:7)	Glycerophospholipids (GP)	Glycerophosphocholines	Phosphatidylcholines (PC)	rs2241790	chr19:54655647	T / C	0.0685327	0.0107193	1.6e-10	CNOT3	MBOAT7
909.55	PI(40:6)	Glycerophospholipids (GP)	Glycerophosphoinositols	Phosphatidylinositols (PI)	rs2241790	chr19:54655647	T / C	-0.0785267	0.010974	8.3e-13	CNOT3	MBOAT7
627.535	DG(38:4)	Glycerolipids (GL)	Diradylglycerols	Diacylglycerols (DG)	rs42318	chr19:54657069	T / C	-0.063966	0.00824895	8.9e-15	CNOT3	MBOAT7
833.519	PI(34:2)	Glycerophospholipids (GP)	Glycerophosphoinositols	Phosphatidylinositols (PI)	rs42318	chr19:54657069	T / C	0.0985862	0.0120395	2.6e-16	CNOT3	MBOAT7
834.529	PC(36:7) / PS(40:6)	Glycerophospholipids (GP)	Glycerophosphocholines	Phosphatidylcholines (PC)	rs42318	chr19:54657069	T / C	0.103222	0.0121655	2.2e-17	CNOT3	MBOAT7
861.55	PI(36:2)	Glycerophospholipids (GP)	Glycerophosphoinositols	Phosphatidylinositols (PI)	rs42318	chr19:54657069	T / C	0.100002	0.011457	2.6e-18	CNOT3	MBOAT7
862.56	PC(38:7) / PS(42:6)	Glycerophospholipids (GP)	Glycerophosphocholines	Phosphatidylcholines (PC)	rs42318	chr19:54657069	T / C	0.0984727	0.0114792	9.6e-18	CNOT3	MBOAT7
863.564	PI(36:2)	Glycerophospholipids (GP)	Glycerophosphoinositols	Phosphatidylinositols (PI)	rs42318	chr19:54657069	T / C	0.0934905	0.0147539	2.3e-10	CNOT3	MBOAT7
880.591	PI(36:2)	Glycerophospholipids (GP)	Glycerophosphoinositols	Phosphatidylinositols (PI)	rs42318	chr19:54657069	T / C	0.112772	0.0149474	4.5e-14	CNOT3	MBOAT7
885.55	PI(38:4)	Glycerophospholipids (GP)	Glycerophosphoinositols	Phosphatidylinositols (PI)	rs42318	chr19:54657069	T / C	-0.0913927	0.0107275	1.6e-17	CNOT3	MBOAT7
886.56	PC(40:9) / PS(44:8)	Glycerophospholipids (GP)	Glycerophosphocholines	Phosphatidylcholines (PC)	rs42318	chr19:54657069	T / C	-0.0908389	0.0107137	2.3e-17	CNOT3	MBOAT7
887.564	PI(38:4)	Glycerophospholipids (GP)	Glycerophosphoinositols	Phosphatidylinositols (PI)	rs42318	chr19:54657069	T / C	-0.113941	0.0143509	2e-15	CNOT3	MBOAT7
888.576	PC(40:8) / PS(44:7)	Glycerophospholipids (GP)	Glycerophosphocholines	Phosphatidylcholines (PC)	rs42318	chr19:54657069	T / C	-0.0895655	0.0117618	2.6e-14	CNOT3	MBOAT7
904.591	PI(38:4)	Glycerophospholipids (GP)	Glycerophosphoinositols	Phosphatidylinositols (PI)	rs42318	chr19:54657069	T / C	-0.117274	0.0133488	1.6e-18	CNOT3	MBOAT7
909.55	PI(40:6)	Glycerophospholipids (GP)	Glycerophosphoinositols	Phosphatidylinositols (PI)	rs42318	chr19:54657069	T / C	0.0813337	0.0120412	1.4e-11	CNOT3	MBOAT7
627.535	DG(38:4)	Glycerolipids (GL)	Diradylglycerols	Diacylglycerols (DG)	rs36657	chr19:54664209	G / C	0.0759264	0.00738057	8e-25	TMC4	MBOAT7
629.55	DG(38:3)	Glycerolipids (GL)	Diradylglycerols	Diacylglycerols (DG)	rs36657	chr19:54664209	G / C	0.0685359	0.00805619	1.8e-17	TMC4	MBOAT7
833.519	PI(34:2)	Glycerophospholipids (GP)	Glycerophosphoinositols	Phosphatidylinositols (PI)	rs36657	chr19:54664209	G / C	-0.106895	0.0107809	3.6e-23	TMC4	MBOAT7
834.529	PC(36:7) / PS(40:6)	Glycerophospholipids (GP)	Glycerophosphocholines	Phosphatidylcholines (PC)	rs36657	chr19:54664209	G / C	-0.110156	0.0108938	4.9e-24	TMC4	MBOAT7
857.519	PI(36:4)	Glycerophospholipids (GP)	Glycerophosphoinositols	Phosphatidylinositols (PI)	rs36657	chr19:54664209	G / C	0.0799545	0.0105351	3.2e-14	TMC4	MBOAT7
858.529	PC(38:9) / PS(42:8)	Glycerophospholipids (GP)	Glycerophosphocholines	Phosphatidylcholines (PC)	rs36657	chr19:54664209	G / C	0.079235	0.010489	4.2e-14	TMC4	MBOAT7
861.55	PI(36:2)	Glycerophospholipids (GP)	Glycerophosphoinositols	Phosphatidylinositols (PI)	rs36657	chr19:54664209	G / C	-0.113411	0.0102593	2.1e-28	TMC4	MBOAT7
862.56	PC(38:7) / PS(42:6)	Glycerophospholipids (GP)	Glycerophosphocholines	Phosphatidylcholines (PC)	rs36657	chr19:54664209	G / C	-0.113916	0.0102792	1.5e-28	TMC4	MBOAT7
863.564	PI(36:2)	Glycerophospholipids (GP)	Glycerophosphoinositols	Phosphatidylinositols (PI)	rs36657	chr19:54664209	G / C	-0.106071	0.0131383	6.8e-16	TMC4	MBOAT7
880.591	PI(36:2)	Glycerophospholipids (GP)	Glycerophosphoinositols	Phosphatidylinositols (PI)	rs36657	chr19:54664209	G / C	-0.110297	0.0133186	1.2e-16	TMC4	MBOAT7
885.55	PI(38:4)	Glycerophospholipids (GP)	Glycerophosphoinositols	Phosphatidylinositols (PI)	rs36657	chr19:54664209	G / C	0.109111	0.0096061	6.7e-30	TMC4	MBOAT7
886.56	PC(40:9) / PS(44:8)	Glycerophospholipids (GP)	Glycerophosphocholines	Phosphatidylcholines (PC)	rs36657	chr19:54664209	G / C	0.108598	0.00959366	1e-29	TMC4	MBOAT7
887.564	PI(38:4)	Glycerophospholipids (GP)	Glycerophosphoinositols	Phosphatidylinositols (PI)	rs36657	chr19:54664209	G / C	0.115722	0.0127767	1.3e-19	TMC4	MBOAT7
888.576	PC(40:8) / PS(44:7)	Glycerophospholipids (GP)	Glycerophosphocholines	Phosphatidylcholines (PC)	rs36657	chr19:54664209	G / C	0.117474	0.0105322	6.9e-29	TMC4	MBOAT7
904.591	PI(38:4)	Glycerophospholipids (GP)	Glycerophosphoinositols	Phosphatidylinositols (PI)	rs36657	chr19:54664209	G / C	0.142365	0.0118837	4.5e-33	TMC4	MBOAT7
909.55	PI(40:6)	Glycerophospholipids (GP)	Glycerophosphoinositols	Phosphatidylinositols (PI)	rs36657	chr19:54664209	G / C	-0.0954172	0.0107824	8.8e-19	TMC4	MBOAT7
627.535	DG(38:4)	Glycerolipids (GL)	Diradylglycerols	Diacylglycerols (DG)	rs36656	chr19:54664752	C / A	-0.0865714	0.00736691	6.9e-32	TMC4	MBOAT7
629.55	DG(38:3)	Glycerolipids (GL)	Diradylglycerols	Diacylglycerols (DG)	rs36656	chr19:54664752	C / A	-0.0725961	0.00803954	1.7e-19	TMC4	MBOAT7
833.519	PI(34:2)	Glycerophospholipids (GP)	Glycerophosphoinositols	Phosphatidylinositols (PI)	rs36656	chr19:54664752	C / A	0.12452	0.0107568	5.5e-31	TMC4	MBOAT7
834.529	PC(36:7) / PS(40:6)	Glycerophospholipids (GP)	Glycerophosphocholines	Phosphatidylcholines (PC)	rs36656	chr19:54664752	C / A	0.127791	0.0108694	6.5e-32	TMC4	MBOAT7
835.534	PI(34:1)	Glycerophospholipids (GP)	Glycerophosphoinositols	Phosphatidylinositols (PI)	rs36656	chr19:54664752	C / A	0.0715462	0.0102869	3.5e-12	TMC4	MBOAT7
836.545	PC(36:6) / PS(40:5)	Glycerophospholipids (GP)	Glycerophosphocholines	Phosphatidylcholines (PC)	rs36656	chr19:54664752	C / A	0.0703953	0.0102591	6.8e-12	TMC4	MBOAT7
857.519	PI(36:4)	Glycerophospholipids (GP)	Glycerophosphoinositols	Phosphatidylinositols (PI)	rs36656	chr19:54664752	C / A	-0.0907375	0.0105116	6e-18	TMC4	MBOAT7
858.529	PC(38:9) / PS(42:8)	Glycerophospholipids (GP)	Glycerophosphocholines	Phosphatidylcholines (PC)	rs36656	chr19:54664752	C / A	-0.0898615	0.0104656	9e-18	TMC4	MBOAT7
861.55	PI(36:2)	Glycerophospholipids (GP)	Glycerophosphoinositols	Phosphatidylinositols (PI)	rs36656	chr19:54664752	C / A	0.130373	0.0102364	3.7e-37	TMC4	MBOAT7
862.56	PC(38:7) / PS(42:6)	Glycerophospholipids (GP)	Glycerophosphocholines	Phosphatidylcholines (PC)	rs36656	chr19:54664752	C / A	0.13071	0.0102562	3.3e-37	TMC4	MBOAT7
863.564	PI(36:2)	Glycerophospholipids (GP)	Glycerophosphoinositols	Phosphatidylinositols (PI)	rs36656	chr19:54664752	C / A	0.123575	0.0130966	3.9e-21	TMC4	MBOAT7
880.591	PI(36:2)	Glycerophospholipids (GP)	Glycerophosphoinositols	Phosphatidylinositols (PI)	rs36656	chr19:54664752	C / A	0.136917	0.0132711	5.9e-25	TMC4	MBOAT7
885.55	PI(38:4)	Glycerophospholipids (GP)	Glycerophosphoinositols	Phosphatidylinositols (PI)	rs36656	chr19:54664752	C / A	-0.123671	0.00958462	4.3e-38	TMC4	MBOAT7
886.56	PC(40:9) / PS(44:8)	Glycerophospholipids (GP)	Glycerophosphocholines	Phosphatidylcholines (PC)	rs36656	chr19:54664752	C / A	-0.123258	0.00957221	6.1e-38	TMC4	MBOAT7
887.564	PI(38:4)	Glycerophospholipids (GP)	Glycerophosphoinositols	Phosphatidylinositols (PI)	rs36656	chr19:54664752	C / A	-0.134913	0.0127348	3.2e-26	TMC4	MBOAT7
888.576	PC(40:8) / PS(44:7)	Glycerophospholipids (GP)	Glycerophosphocholines	Phosphatidylcholines (PC)	rs36656	chr19:54664752	C / A	-0.122682	0.0105087	1.7e-31	TMC4	MBOAT7
904.591	PI(38:4)	Glycerophospholipids (GP)	Glycerophosphoinositols	Phosphatidylinositols (PI)	rs36656	chr19:54664752	C / A	-0.161203	0.0118451	3.5e-42	TMC4	MBOAT7
909.55	PI(40:6)	Glycerophospholipids (GP)	Glycerophosphoinositols	Phosphatidylinositols (PI)	rs36656	chr19:54664752	C / A	0.106999	0.0107583	2.6e-23	TMC4	MBOAT7
627.535	DG(38:4)	Glycerolipids (GL)	Diradylglycerols	Diacylglycerols (DG)	rs4806498	chr19:54674742	T / C	-0.106464	0.00745947	3.3e-46	TMC4	MBOAT7
629.55	DG(38:3)	Glycerolipids (GL)	Diradylglycerols	Diacylglycerols (DG)	rs4806498	chr19:54674742	T / C	-0.0846878	0.00813868	2.3e-25	TMC4	MBOAT7
833.519	PI(34:2)	Glycerophospholipids (GP)	Glycerophosphoinositols	Phosphatidylinositols (PI)	rs4806498	chr19:54674742	T / C	0.161533	0.0108767	6.8e-50	TMC4	MBOAT7
834.529	PC(36:7) / PS(40:6)	Glycerophospholipids (GP)	Glycerophosphocholines	Phosphatidylcholines (PC)	rs4806498	chr19:54674742	T / C	0.164513	0.0109906	1.2e-50	TMC4	MBOAT7
835.534	PI(34:1)	Glycerophospholipids (GP)	Glycerophosphoinositols	Phosphatidylinositols (PI)	rs4806498	chr19:54674742	T / C	0.093735	0.0104016	2e-19	TMC4	MBOAT7
836.545	PC(36:6) / PS(40:5)	Glycerophospholipids (GP)	Glycerophosphocholines	Phosphatidylcholines (PC)	rs4806498	chr19:54674742	T / C	0.0910359	0.0103736	1.7e-18	TMC4	MBOAT7
857.519	PI(36:4)	Glycerophospholipids (GP)	Glycerophosphoinositols	Phosphatidylinositols (PI)	rs4806498	chr19:54674742	T / C	-0.0986691	0.0106288	1.6e-20	TMC4	MBOAT7
858.529	PC(38:9) / PS(42:8)	Glycerophospholipids (GP)	Glycerophosphocholines	Phosphatidylcholines (PC)	rs4806498	chr19:54674742	T / C	-0.0982057	0.0105823	1.7e-20	TMC4	MBOAT7
861.55	PI(36:2)	Glycerophospholipids (GP)	Glycerophosphoinositols	Phosphatidylinositols (PI)	rs4806498	chr19:54674742	T / C	0.167875	0.0103506	3.7e-59	TMC4	MBOAT7
862.56	PC(38:7) / PS(42:6)	Glycerophospholipids (GP)	Glycerophosphocholines	Phosphatidylcholines (PC)	rs4806498	chr19:54674742	T / C	0.167153	0.0103706	1.9e-58	TMC4	MBOAT7
863.564	PI(36:2)	Glycerophospholipids (GP)	Glycerophosphoinositols	Phosphatidylinositols (PI)	rs4806498	chr19:54674742	T / C	0.156051	0.0132696	6.3e-32	TMC4	MBOAT7
880.591	PI(36:2)	Glycerophospholipids (GP)	Glycerophosphoinositols	Phosphatidylinositols (PI)	rs4806498	chr19:54674742	T / C	0.18757	0.0134453	3.1e-44	TMC4	MBOAT7
885.55	PI(38:4)	Glycerophospholipids (GP)	Glycerophosphoinositols	Phosphatidylinositols (PI)	rs4806498	chr19:54674742	T / C	-0.137935	0.00969153	5.8e-46	TMC4	MBOAT7
886.56	PC(40:9) / PS(44:8)	Glycerophospholipids (GP)	Glycerophosphocholines	Phosphatidylcholines (PC)	rs4806498	chr19:54674742	T / C	-0.137616	0.00967898	7.1e-46	TMC4	MBOAT7
887.564	PI(38:4)	Glycerophospholipids (GP)	Glycerophosphoinositols	Phosphatidylinositols (PI)	rs4806498	chr19:54674742	T / C	-0.158948	0.012903	7.2e-35	TMC4	MBOAT7
888.576	PC(40:8) / PS(44:7)	Glycerophospholipids (GP)	Glycerophosphocholines	Phosphatidylcholines (PC)	rs4806498	chr19:54674742	T / C	-0.140427	0.0106259	7.1e-40	TMC4	MBOAT7
904.591	PI(38:4)	Glycerophospholipids (GP)	Glycerophosphoinositols	Phosphatidylinositols (PI)	rs4806498	chr19:54674742	T / C	-0.187695	0.012002	4e-55	TMC4	MBOAT7
909.55	PI(40:6)	Glycerophospholipids (GP)	Glycerophosphoinositols	Phosphatidylinositols (PI)	rs4806498	chr19:54674742	T / C	0.146775	0.0108783	1.7e-41	TMC4	MBOAT7
627.535	DG(38:4)	Glycerolipids (GL)	Diradylglycerols	Diacylglycerols (DG)	rs77215230	chr19:54675643	A / G	-0.108085	0.0116167	1.3e-20	TMC4	MBOAT7
629.55	DG(38:3)	Glycerolipids (GL)	Diradylglycerols	Diacylglycerols (DG)	rs77215230	chr19:54675643	A / G	-0.0987682	0.012675	6.6e-15	TMC4	MBOAT7
833.519	PI(34:2)	Glycerophospholipids (GP)	Glycerophosphoinositols	Phosphatidylinositols (PI)	rs77215230	chr19:54675643	A / G	0.153064	0.0169161	1.4e-19	TMC4	MBOAT7
834.529	PC(36:7) / PS(40:6)	Glycerophospholipids (GP)	Glycerophosphocholines	Phosphatidylcholines (PC)	rs77215230	chr19:54675643	A / G	0.154032	0.0170932	2e-19	TMC4	MBOAT7
835.534	PI(34:1)	Glycerophospholipids (GP)	Glycerophosphoinositols	Phosphatidylinositols (PI)	rs77215230	chr19:54675643	A / G	0.101525	0.0161772	3.5e-10	TMC4	MBOAT7
836.545	PC(36:6) / PS(40:5)	Glycerophospholipids (GP)	Glycerophosphocholines	Phosphatidylcholines (PC)	rs77215230	chr19:54675643	A / G	0.102238	0.0161335	2.3e-10	TMC4	MBOAT7
857.519	PI(36:4)	Glycerophospholipids (GP)	Glycerophosphoinositols	Phosphatidylinositols (PI)	rs77215230	chr19:54675643	A / G	-0.108519	0.0165305	5.2e-11	TMC4	MBOAT7
858.529	PC(38:9) / PS(42:8)	Glycerophospholipids (GP)	Glycerophosphocholines	Phosphatidylcholines (PC)	rs77215230	chr19:54675643	A / G	-0.108876	0.0164582	3.7e-11	TMC4	MBOAT7
861.55	PI(36:2)	Glycerophospholipids (GP)	Glycerophosphoinositols	Phosphatidylinositols (PI)	rs77215230	chr19:54675643	A / G	0.164041	0.0160977	2.2e-24	TMC4	MBOAT7
862.56	PC(38:7) / PS(42:6)	Glycerophospholipids (GP)	Glycerophosphocholines	Phosphatidylcholines (PC)	rs77215230	chr19:54675643	A / G	0.164172	0.0161289	2.5e-24	TMC4	MBOAT7
863.564	PI(36:2)	Glycerophospholipids (GP)	Glycerophosphoinositols	Phosphatidylinositols (PI)	rs77215230	chr19:54675643	A / G	0.173375	0.0208793	1e-16	TMC4	MBOAT7
880.591	PI(36:2)	Glycerophospholipids (GP)	Glycerophosphoinositols	Phosphatidylinositols (PI)	rs77215230	chr19:54675643	A / G	0.212399	0.0211523	1e-23	TMC4	MBOAT7
885.55	PI(38:4)	Glycerophospholipids (GP)	Glycerophosphoinositols	Phosphatidylinositols (PI)	rs77215230	chr19:54675643	A / G	-0.140967	0.0150728	8.6e-21	TMC4	MBOAT7
886.56	PC(40:9) / PS(44:8)	Glycerophospholipids (GP)	Glycerophosphocholines	Phosphatidylcholines (PC)	rs77215230	chr19:54675643	A / G	-0.141322	0.0150533	6.1e-21	TMC4	MBOAT7
887.564	PI(38:4)	Glycerophospholipids (GP)	Glycerophosphoinositols	Phosphatidylinositols (PI)	rs77215230	chr19:54675643	A / G	-0.142858	0.0203192	2.1e-12	TMC4	MBOAT7
888.576	PC(40:8) / PS(44:7)	Glycerophospholipids (GP)	Glycerophosphocholines	Phosphatidylcholines (PC)	rs77215230	chr19:54675643	A / G	-0.131635	0.0165259	1.6e-15	TMC4	MBOAT7
904.591	PI(38:4)	Glycerophospholipids (GP)	Glycerophosphoinositols	Phosphatidylinositols (PI)	rs77215230	chr19:54675643	A / G	-0.186869	0.0188979	4.7e-23	TMC4	MBOAT7
909.55	PI(40:6)	Glycerophospholipids (GP)	Glycerophosphoinositols	Phosphatidylinositols (PI)	rs77215230	chr19:54675643	A / G	0.14567	0.0169185	7.3e-18	TMC4	MBOAT7
627.535	DG(38:4)	Glycerolipids (GL)	Diradylglycerols	Diacylglycerols (DG)	rs653560	chr19:54677103	G / C	0.0583759	0.00871784	2.1e-11	MBOAT7	MBOAT7
833.519	PI(34:2)	Glycerophospholipids (GP)	Glycerophosphoinositols	Phosphatidylinositols (PI)	rs653560	chr19:54677103	G / C	-0.09184	0.0127477	5.8e-13	MBOAT7	MBOAT7
834.529	PC(36:7) / PS(40:6)	Glycerophospholipids (GP)	Glycerophosphocholines	Phosphatidylcholines (PC)	rs653560	chr19:54677103	G / C	-0.0893709	0.0128812	4e-12	MBOAT7	MBOAT7
861.55	PI(36:2)	Glycerophospholipids (GP)	Glycerophosphoinositols	Phosphatidylinositols (PI)	rs653560	chr19:54677103	G / C	-0.094947	0.012131	5e-15	MBOAT7	MBOAT7
862.56	PC(38:7) / PS(42:6)	Glycerophospholipids (GP)	Glycerophosphocholines	Phosphatidylcholines (PC)	rs653560	chr19:54677103	G / C	-0.0955122	0.0121545	3.9e-15	MBOAT7	MBOAT7
885.55	PI(38:4)	Glycerophospholipids (GP)	Glycerophosphoinositols	Phosphatidylinositols (PI)	rs653560	chr19:54677103	G / C	0.0825976	0.0113586	3.5e-13	MBOAT7	MBOAT7
886.56	PC(40:9) / PS(44:8)	Glycerophospholipids (GP)	Glycerophosphocholines	Phosphatidylcholines (PC)	rs653560	chr19:54677103	G / C	0.0827404	0.0113439	3e-13	MBOAT7	MBOAT7
887.564	PI(38:4)	Glycerophospholipids (GP)	Glycerophosphoinositols	Phosphatidylinositols (PI)	rs653560	chr19:54677103	G / C	0.1148	0.0151926	4.1e-14	MBOAT7	MBOAT7
888.576	PC(40:8) / PS(44:7)	Glycerophospholipids (GP)	Glycerophosphocholines	Phosphatidylcholines (PC)	rs653560	chr19:54677103	G / C	0.0797226	0.0124537	1.5e-10	MBOAT7	MBOAT7
904.591	PI(38:4)	Glycerophospholipids (GP)	Glycerophosphoinositols	Phosphatidylinositols (PI)	rs653560	chr19:54677103	G / C	0.123874	0.0141259	1.8e-18	MBOAT7	MBOAT7
627.535	DG(38:4)	Glycerolipids (GL)	Diradylglycerols	Diacylglycerols (DG)	rs1050527	chr19:54677167	T / G	-0.11026	0.0114479	5.9e-22	MBOAT7	MBOAT7
629.55	DG(38:3)	Glycerolipids (GL)	Diradylglycerols	Diacylglycerols (DG)	rs1050527	chr19:54677167	T / G	-0.0980527	0.0124906	4.2e-15	MBOAT7	MBOAT7
833.519	PI(34:2)	Glycerophospholipids (GP)	Glycerophosphoinositols	Phosphatidylinositols (PI)	rs1050527	chr19:54677167	T / G	0.151687	0.0166672	9e-20	MBOAT7	MBOAT7
834.529	PC(36:7) / PS(40:6)	Glycerophospholipids (GP)	Glycerophosphocholines	Phosphatidylcholines (PC)	rs1050527	chr19:54677167	T / G	0.151849	0.0168418	1.9e-19	MBOAT7	MBOAT7
835.534	PI(34:1)	Glycerophospholipids (GP)	Glycerophosphoinositols	Phosphatidylinositols (PI)	rs1050527	chr19:54677167	T / G	0.101211	0.0159392	2.2e-10	MBOAT7	MBOAT7
836.545	PC(36:6) / PS(40:5)	Glycerophospholipids (GP)	Glycerophosphocholines	Phosphatidylcholines (PC)	rs1050527	chr19:54677167	T / G	0.101478	0.0158961	1.7e-10	MBOAT7	MBOAT7
857.519	PI(36:4)	Glycerophospholipids (GP)	Glycerophosphoinositols	Phosphatidylinositols (PI)	rs1050527	chr19:54677167	T / G	-0.110258	0.0162873	1.3e-11	MBOAT7	MBOAT7
858.529	PC(38:9) / PS(42:8)	Glycerophospholipids (GP)	Glycerophosphocholines	Phosphatidylcholines (PC)	rs1050527	chr19:54677167	T / G	-0.110341	0.016216	1e-11	MBOAT7	MBOAT7
861.55	PI(36:2)	Glycerophospholipids (GP)	Glycerophosphoinositols	Phosphatidylinositols (PI)	rs1050527	chr19:54677167	T / G	0.160292	0.0158609	5.2e-24	MBOAT7	MBOAT7
862.56	PC(38:7) / PS(42:6)	Glycerophospholipids (GP)	Glycerophosphocholines	Phosphatidylcholines (PC)	rs1050527	chr19:54677167	T / G	0.160334	0.0158916	6.2e-24	MBOAT7	MBOAT7
863.564	PI(36:2)	Glycerophospholipids (GP)	Glycerophosphoinositols	Phosphatidylinositols (PI)	rs1050527	chr19:54677167	T / G	0.175539	0.0206203	1.7e-17	MBOAT7	MBOAT7
880.591	PI(36:2)	Glycerophospholipids (GP)	Glycerophosphoinositols	Phosphatidylinositols (PI)	rs1050527	chr19:54677167	T / G	0.209462	0.0208899	1.2e-23	MBOAT7	MBOAT7
885.55	PI(38:4)	Glycerophospholipids (GP)	Glycerophosphoinositols	Phosphatidylinositols (PI)	rs1050527	chr19:54677167	T / G	-0.14587	0.014851	9e-23	MBOAT7	MBOAT7
886.56	PC(40:9) / PS(44:8)	Glycerophospholipids (GP)	Glycerophosphocholines	Phosphatidylcholines (PC)	rs1050527	chr19:54677167	T / G	-0.146193	0.0148318	6.4e-23	MBOAT7	MBOAT7
887.564	PI(38:4)	Glycerophospholipids (GP)	Glycerophosphoinositols	Phosphatidylinositols (PI)	rs1050527	chr19:54677167	T / G	-0.143053	0.0200671	1e-12	MBOAT7	MBOAT7
888.576	PC(40:8) / PS(44:7)	Glycerophospholipids (GP)	Glycerophosphocholines	Phosphatidylcholines (PC)	rs1050527	chr19:54677167	T / G	-0.13363	0.0162828	2.3e-16	MBOAT7	MBOAT7
904.591	PI(38:4)	Glycerophospholipids (GP)	Glycerophosphoinositols	Phosphatidylinositols (PI)	rs1050527	chr19:54677167	T / G	-0.187181	0.0186635	1.1e-23	MBOAT7	MBOAT7
909.55	PI(40:6)	Glycerophospholipids (GP)	Glycerophosphoinositols	Phosphatidylinositols (PI)	rs1050527	chr19:54677167	T / G	0.144005	0.0166697	5.7e-18	MBOAT7	MBOAT7
833.519	PI(34:2)	Glycerophospholipids (GP)	Glycerophosphoinositols	Phosphatidylinositols (PI)	rs40167	chr19:54682975	A / G	-0.0875918	0.0126593	4.5e-12	MBOAT7	MBOAT7
834.529	PC(36:7) / PS(40:6)	Glycerophospholipids (GP)	Glycerophosphocholines	Phosphatidylcholines (PC)	rs40167	chr19:54682975	A / G	-0.0860076	0.0127918	1.8e-11	MBOAT7	MBOAT7
861.55	PI(36:2)	Glycerophospholipids (GP)	Glycerophosphoinositols	Phosphatidylinositols (PI)	rs40167	chr19:54682975	A / G	-0.0871676	0.0120469	4.6e-13	MBOAT7	MBOAT7
862.56	PC(38:7) / PS(42:6)	Glycerophospholipids (GP)	Glycerophosphocholines	Phosphatidylcholines (PC)	rs40167	chr19:54682975	A / G	-0.0870058	0.0120702	5.7e-13	MBOAT7	MBOAT7
904.591	PI(38:4)	Glycerophospholipids (GP)	Glycerophosphoinositols	Phosphatidylinositols (PI)	rs40167	chr19:54682975	A / G	0.0928572	0.0139491	2.8e-11	MBOAT7	MBOAT7
833.519	PI(34:2)	Glycerophospholipids (GP)	Glycerophosphoinositols	Phosphatidylinositols (PI)	rs36625	chr19:54692523	G / A	-0.0669969	0.0107199	4.1e-10	MBOAT7	MBOAT7
904.591	PI(38:4)	Glycerophospholipids (GP)	Glycerophosphoinositols	Phosphatidylinositols (PI)	rs36625	chr19:54692523	G / A	0.0737768	0.0118189	4.3e-10	MBOAT7	MBOAT7
698.513	PE-O(34:3)	Glycerophospholipids (GP)	Glycerophosphoethanolamines	Phosphatidylethanolamines (PE)	rs28446219	chr19:55731714	T / C	-0.115536	0.0180419	1.5e-10	TMEM86B	TMEM86B
698.513	PE-O(34:3)	Glycerophospholipids (GP)	Glycerophosphoethanolamines	Phosphatidylethanolamines (PE)	rs10413948	chr19:55732500	A / G	-0.115524	0.0180639	1.6e-10	TMEM86B	TMEM86B
698.513	PE-O(34:3)	Glycerophospholipids (GP)	Glycerophosphoethanolamines	Phosphatidylethanolamines (PE)	rs56154925	chr19:55737798	T / C	-0.107806	0.0144342	8.1e-14	TMEM86B	TMEM86B
722.513	PE-O(36:5)	Glycerophospholipids (GP)	Glycerophosphoethanolamines	Phosphatidylethanolamines (PE)	rs56154925	chr19:55737798	T / C	-0.0971671	0.0147625	4.6e-11	TMEM86B	TMEM86B
724.528	PE-O(36:5)	Glycerophospholipids (GP)	Glycerophosphoethanolamines	Phosphatidylethanolamines (PE)	rs56154925	chr19:55737798	T / C	-0.105845	0.0162012	6.4e-11	TMEM86B	TMEM86B
698.513	PE-O(34:3)	Glycerophospholipids (GP)	Glycerophosphoethanolamines	Phosphatidylethanolamines (PE)	rs3826884	chr19:55738181	A / G	-0.108739	0.0146222	1e-13	TMEM86B	TMEM86B
722.513	PE-O(36:5)	Glycerophospholipids (GP)	Glycerophosphoethanolamines	Phosphatidylethanolamines (PE)	rs3826884	chr19:55738181	A / G	-0.0989987	0.0149548	3.6e-11	TMEM86B	TMEM86B
724.528	PE-O(36:5)	Glycerophospholipids (GP)	Glycerophosphoethanolamines	Phosphatidylethanolamines (PE)	rs3826884	chr19:55738181	A / G	-0.109878	0.0163974	2.1e-11	TMEM86B	TMEM86B
650.645	Cer(42:1)	Sphingolipids (SP)	Ceramides (Cer)	Ceramides (Cer)	rs149383	chr20:12897856	C / T	0.101914	0.01589	1.4e-10	SPTLC3	SPTLC3
827.7	SM(43:2)	Sphingolipids (SP)	Phosphosphingolipids	Sphingomyelins (SM)	rs149383	chr20:12897856	C / T	0.175309	0.0221299	2.3e-15	SPTLC3	SPTLC3
828.708	TG(49:5)	Glycerolipids (GL)	Triradylglycerols	Triacylglycerols (TG)	rs149383	chr20:12897856	C / T	0.158261	0.0217628	3.5e-13	SPTLC3	SPTLC3
885.707	SM(43:2)	Sphingolipids (SP)	Phosphosphingolipids	Sphingomyelins (SM)	rs149383	chr20:12897856	C / T	0.115989	0.0145827	1.8e-15	SPTLC3	SPTLC3
827.7	SM(43:2)	Sphingolipids (SP)	Phosphosphingolipids	Sphingomyelins (SM)	rs34267144	chr20:12912902	C / A	-0.101304	0.0161769	3.8e-10	SPTLC3	SPTLC3
885.707	SM(43:2)	Sphingolipids (SP)	Phosphosphingolipids	Sphingomyelins (SM)	rs34267144	chr20:12912902	C / A	-0.0674858	0.0105646	1.7e-10	SPTLC3	SPTLC3
885.707	SM(43:2)	Sphingolipids (SP)	Phosphosphingolipids	Sphingomyelins (SM)	rs6074525	chr20:12917368	G / A	-0.0666727	0.0105225	2.4e-10	SPTLC3	SPTLC3
632.634	Cer(42:1)	Sphingolipids (SP)	Ceramides (Cer)	Ceramides (Cer)	rs6033555	chr20:12936520	G / A	0.121014	0.0165047	2.3e-13	SPTLC3	SPTLC3
648.629	Cer(42:2)	Sphingolipids (SP)	Ceramides (Cer)	Ceramides (Cer)	rs6033555	chr20:12936520	G / A	0.164437	0.021713	3.6e-14	SPTLC3	SPTLC3
650.645	Cer(42:1)	Sphingolipids (SP)	Ceramides (Cer)	Ceramides (Cer)	rs6033555	chr20:12936520	G / A	0.174443	0.0197825	1.2e-18	SPTLC3	SPTLC3
827.7	SM(43:2)	Sphingolipids (SP)	Phosphosphingolipids	Sphingomyelins (SM)	rs6033555	chr20:12936520	G / A	0.183323	0.0284641	1.2e-10	SPTLC3	SPTLC3
885.707	SM(43:2)	Sphingolipids (SP)	Phosphosphingolipids	Sphingomyelins (SM)	rs6033555	chr20:12936520	G / A	0.138147	0.0180861	2.2e-14	SPTLC3	SPTLC3
630.618	Cer(42:2)	Sphingolipids (SP)	Ceramides (Cer)	Ceramides (Cer)	rs8183164	chr20:12942600	A / C	-0.0683966	0.00987275	4.3e-12	SPTLC3	SPTLC3
632.634	Cer(42:1)	Sphingolipids (SP)	Ceramides (Cer)	Ceramides (Cer)	rs8183164	chr20:12942600	A / C	-0.0722024	0.0101759	1.3e-12	SPTLC3	SPTLC3
648.629	Cer(42:2)	Sphingolipids (SP)	Ceramides (Cer)	Ceramides (Cer)	rs8183164	chr20:12942600	A / C	-0.114422	0.0133825	1.2e-17	SPTLC3	SPTLC3
650.645	Cer(42:1)	Sphingolipids (SP)	Ceramides (Cer)	Ceramides (Cer)	rs8183164	chr20:12942600	A / C	-0.109511	0.0121999	2.8e-19	SPTLC3	SPTLC3
745.622	SM(37:1)	Sphingolipids (SP)	Phosphosphingolipids	Sphingomyelins (SM)	rs8183164	chr20:12942600	A / C	-0.0945804	0.0136077	3.6e-12	SPTLC3	SPTLC3
827.7	SM(43:2)	Sphingolipids (SP)	Phosphosphingolipids	Sphingomyelins (SM)	rs8183164	chr20:12942600	A / C	-0.127097	0.0172573	1.8e-13	SPTLC3	SPTLC3
828.708	TG(49:5)	Glycerolipids (GL)	Triradylglycerols	Triacylglycerols (TG)	rs8183164	chr20:12942600	A / C	-0.121791	0.0169699	7.1e-13	SPTLC3	SPTLC3
885.707	SM(43:2)	Sphingolipids (SP)	Phosphosphingolipids	Sphingomyelins (SM)	rs8183164	chr20:12942600	A / C	-0.0953634	0.0112035	1.7e-17	SPTLC3	SPTLC3
885.707	SM(43:2)	Sphingolipids (SP)	Phosphosphingolipids	Sphingomyelins (SM)	rs6078846	chr20:12945013	C / T	-0.0703543	0.0111561	2.9e-10	SPTLC3	SPTLC3
620.599	Cer(40:1)	Sphingolipids (SP)	Ceramides (Cer)	Ceramides (Cer)	rs364585	chr20:12962718	A / G	0.152788	0.0108468	4.6e-45	SPTLC3	SPTLC3
630.618	Cer(42:2)	Sphingolipids (SP)	Ceramides (Cer)	Ceramides (Cer)	rs364585	chr20:12962718	A / G	0.112056	0.00880822	4.5e-37	SPTLC3	SPTLC3
632.634	Cer(42:1)	Sphingolipids (SP)	Ceramides (Cer)	Ceramides (Cer)	rs364585	chr20:12962718	A / G	0.145315	0.00908069	1.2e-57	SPTLC3	SPTLC3
634.614	Cer(41:1)	Sphingolipids (SP)	Ceramides (Cer)	Ceramides (Cer)	rs364585	chr20:12962718	A / G	0.138011	0.0103135	7.7e-41	SPTLC3	SPTLC3
646.614	Cer(42:2)	Sphingolipids (SP)	Ceramides (Cer)	Ceramides (Cer)	rs364585	chr20:12962718	A / G	0.117935	0.0101019	1.7e-31	SPTLC3	SPTLC3
648.629	Cer(42:2)	Sphingolipids (SP)	Ceramides (Cer)	Ceramides (Cer)	rs364585	chr20:12962718	A / G	0.208028	0.011944	6.1e-68	SPTLC3	SPTLC3
648.63	Cer(42:1)	Sphingolipids (SP)	Ceramides (Cer)	Ceramides (Cer)	rs364585	chr20:12962718	A / G	0.119385	0.0102339	1.9e-31	SPTLC3	SPTLC3
650.645	Cer(42:1)	Sphingolipids (SP)	Ceramides (Cer)	Ceramides (Cer)	rs364585	chr20:12962718	A / G	0.221226	0.0108891	9.2e-92	SPTLC3	SPTLC3
675.544	SM(32:1)	Sphingolipids (SP)	Phosphosphingolipids	Sphingomyelins (SM)	rs364585	chr20:12962718	A / G	0.0923239	0.0119348	1e-14	SPTLC3	SPTLC3
677.55	DG(42:7)	Glycerolipids (GL)	Diradylglycerols	Diacylglycerols (DG)	rs364585	chr20:12962718	A / G	0.0832529	0.0114409	3.4e-13	SPTLC3	SPTLC3
689.559	SM(33:1)	Sphingolipids (SP)	Phosphosphingolipids	Sphingomyelins (SM)	rs364585	chr20:12962718	A / G	0.0750493	0.0119675	3.6e-10	SPTLC3	SPTLC3
708.651	Cer(42:1)	Sphingolipids (SP)	Ceramides (Cer)	Ceramides (Cer)	rs364585	chr20:12962718	A / G	0.0931371	0.0107224	3.7e-18	SPTLC3	SPTLC3
717.591	SM(35:1)	Sphingolipids (SP)	Phosphosphingolipids	Sphingomyelins (SM)	rs364585	chr20:12962718	A / G	0.106495	0.0123168	5.3e-18	SPTLC3	SPTLC3
745.622	SM(37:1)	Sphingolipids (SP)	Phosphosphingolipids	Sphingomyelins (SM)	rs364585	chr20:12962718	A / G	0.179363	0.012143	2.3e-49	SPTLC3	SPTLC3
759.638	SM(38:1)	Sphingolipids (SP)	Phosphosphingolipids	Sphingomyelins (SM)	rs364585	chr20:12962718	A / G	0.144668	0.0120129	2.1e-33	SPTLC3	SPTLC3
760.621	PC-O(35:1) / PE-O(38:1)	Glycerophospholipids (GP)	Glycerophosphocholines	Phosphatidylcholines (PC)	rs364585	chr20:12962718	A / G	0.127598	0.0115208	1.7e-28	SPTLC3	SPTLC3
773.653	SM(39:1)	Sphingolipids (SP)	Phosphosphingolipids	Sphingomyelins (SM)	rs364585	chr20:12962718	A / G	0.160249	0.0120658	3e-40	SPTLC3	SPTLC3
774.637	PC-O(36:1) / PE-O(39:1)	Glycerophospholipids (GP)	Glycerophosphocholines	Phosphatidylcholines (PC)	rs364585	chr20:12962718	A / G	0.146689	0.0118531	3.5e-35	SPTLC3	SPTLC3
774.661	TG(45:4)	Glycerolipids (GL)	Triradylglycerols	Triacylglycerols (TG)	rs364585	chr20:12962718	A / G	0.155435	0.0119968	2.2e-38	SPTLC3	SPTLC3
783.638	SM(40:3)	Sphingolipids (SP)	Phosphosphingolipids	Sphingomyelins (SM)	rs364585	chr20:12962718	A / G	0.105406	0.0138285	2.5e-14	SPTLC3	SPTLC3
785.653	SM(40:2)	Sphingolipids (SP)	Phosphosphingolipids	Sphingomyelins (SM)	rs364585	chr20:12962718	A / G	0.0997821	0.0141555	1.8e-12	SPTLC3	SPTLC3
786.637	PC-O(37:2) / PE-O(40:2)	Glycerophospholipids (GP)	Glycerophosphocholines	Phosphatidylcholines (PC)	rs364585	chr20:12962718	A / G	0.0869514	0.0134009	8.7e-11	SPTLC3	SPTLC3
786.661	TG(46:5)	Glycerolipids (GL)	Triradylglycerols	Triacylglycerols (TG)	rs364585	chr20:12962718	A / G	0.0968846	0.0140623	5.6e-12	SPTLC3	SPTLC3
817.644	SM(38:1)	Sphingolipids (SP)	Phosphosphingolipids	Sphingomyelins (SM)	rs364585	chr20:12962718	A / G	0.0944089	0.00974706	3.5e-22	SPTLC3	SPTLC3
819.648	PG-O(40:0)	Glycerophospholipids (GP)	Glycerophosphoglycerols	Phosphatidylglycerols (PG)	rs364585	chr20:12962718	A / G	0.0629459	0.00938513	2e-11	SPTLC3	SPTLC3
827.7	SM(43:2)	Sphingolipids (SP)	Phosphosphingolipids	Sphingomyelins (SM)	rs364585	chr20:12962718	A / G	0.270671	0.0154193	5.5e-69	SPTLC3	SPTLC3
828.708	TG(49:5)	Glycerolipids (GL)	Triradylglycerols	Triacylglycerols (TG)	rs364585	chr20:12962718	A / G	0.254321	0.015162	3.8e-63	SPTLC3	SPTLC3
830.723	TG(49:4)	Glycerolipids (GL)	Triradylglycerols	Triacylglycerols (TG)	rs364585	chr20:12962718	A / G	0.20194	0.0151353	1.3e-40	SPTLC3	SPTLC3
831.66	SM(39:1)	Sphingolipids (SP)	Phosphosphingolipids	Sphingomyelins (SM)	rs364585	chr20:12962718	A / G	0.0658529	0.00913987	5.8e-13	SPTLC3	SPTLC3
841.644	SM(40:3)	Sphingolipids (SP)	Phosphosphingolipids	Sphingomyelins (SM)	rs364585	chr20:12962718	A / G	0.060515	0.00928752	7.2e-11	SPTLC3	SPTLC3
885.707	SM(43:2)	Sphingolipids (SP)	Phosphosphingolipids	Sphingomyelins (SM)	rs364585	chr20:12962718	A / G	0.205569	0.00998812	4e-94	SPTLC3	SPTLC3
620.599	Cer(40:1)	Sphingolipids (SP)	Ceramides (Cer)	Ceramides (Cer)	rs6078865	chr20:12969023	A / C	-0.101192	0.0114525	9.9e-19	SPTLC3	SPTLC3
630.618	Cer(42:2)	Sphingolipids (SP)	Ceramides (Cer)	Ceramides (Cer)	rs6078865	chr20:12969023	A / C	-0.0606396	0.00930167	7.1e-11	SPTLC3	SPTLC3
632.634	Cer(42:1)	Sphingolipids (SP)	Ceramides (Cer)	Ceramides (Cer)	rs6078865	chr20:12969023	A / C	-0.0893163	0.00958974	1.2e-20	SPTLC3	SPTLC3
634.614	Cer(41:1)	Sphingolipids (SP)	Ceramides (Cer)	Ceramides (Cer)	rs6078865	chr20:12969023	A / C	-0.0923046	0.0108894	2.3e-17	SPTLC3	SPTLC3
646.614	Cer(42:2)	Sphingolipids (SP)	Ceramides (Cer)	Ceramides (Cer)	rs6078865	chr20:12969023	A / C	-0.073044	0.010666	7.5e-12	SPTLC3	SPTLC3
648.629	Cer(42:2)	Sphingolipids (SP)	Ceramides (Cer)	Ceramides (Cer)	rs6078865	chr20:12969023	A / C	-0.1122	0.0126152	5.9e-19	SPTLC3	SPTLC3
648.63	Cer(42:1)	Sphingolipids (SP)	Ceramides (Cer)	Ceramides (Cer)	rs6078865	chr20:12969023	A / C	-0.0834993	0.0108053	1.1e-14	SPTLC3	SPTLC3
650.645	Cer(42:1)	Sphingolipids (SP)	Ceramides (Cer)	Ceramides (Cer)	rs6078865	chr20:12969023	A / C	-0.138099	0.0114985	3.1e-33	SPTLC3	SPTLC3
745.622	SM(37:1)	Sphingolipids (SP)	Phosphosphingolipids	Sphingomyelins (SM)	rs6078865	chr20:12969023	A / C	-0.103262	0.0128234	8.1e-16	SPTLC3	SPTLC3
759.638	SM(38:1)	Sphingolipids (SP)	Phosphosphingolipids	Sphingomyelins (SM)	rs6078865	chr20:12969023	A / C	-0.086	0.012686	1.2e-11	SPTLC3	SPTLC3
773.653	SM(39:1)	Sphingolipids (SP)	Phosphosphingolipids	Sphingomyelins (SM)	rs6078865	chr20:12969023	A / C	-0.103426	0.0127444	4.8e-16	SPTLC3	SPTLC3
774.637	PC-O(36:1) / PE-O(39:1)	Glycerophospholipids (GP)	Glycerophosphocholines	Phosphatidylcholines (PC)	rs6078865	chr20:12969023	A / C	-0.0882907	0.0125186	1.8e-12	SPTLC3	SPTLC3
774.661	TG(45:4)	Glycerolipids (GL)	Triradylglycerols	Triacylglycerols (TG)	rs6078865	chr20:12969023	A / C	-0.099012	0.0126695	5.5e-15	SPTLC3	SPTLC3
827.7	SM(43:2)	Sphingolipids (SP)	Phosphosphingolipids	Sphingomyelins (SM)	rs6078865	chr20:12969023	A / C	-0.171001	0.0162908	8.9e-26	SPTLC3	SPTLC3
828.708	TG(49:5)	Glycerolipids (GL)	Triradylglycerols	Triacylglycerols (TG)	rs6078865	chr20:12969023	A / C	-0.16479	0.0160191	8.1e-25	SPTLC3	SPTLC3
830.723	TG(49:4)	Glycerolipids (GL)	Triradylglycerols	Triacylglycerols (TG)	rs6078865	chr20:12969023	A / C	-0.129165	0.0160186	7.4e-16	SPTLC3	SPTLC3
885.707	SM(43:2)	Sphingolipids (SP)	Phosphosphingolipids	Sphingomyelins (SM)	rs6078865	chr20:12969023	A / C	-0.128641	0.0105459	3.2e-34	SPTLC3	SPTLC3
620.599	Cer(40:1)	Sphingolipids (SP)	Ceramides (Cer)	Ceramides (Cer)	rs680379	chr20:12969400	A / G	0.152457	0.0108096	3.6e-45	SPTLC3	SPTLC3
630.618	Cer(42:2)	Sphingolipids (SP)	Ceramides (Cer)	Ceramides (Cer)	rs680379	chr20:12969400	A / G	0.111547	0.00877882	5.4e-37	SPTLC3	SPTLC3
632.634	Cer(42:1)	Sphingolipids (SP)	Ceramides (Cer)	Ceramides (Cer)	rs680379	chr20:12969400	A / G	0.144084	0.00905033	4.6e-57	SPTLC3	SPTLC3
634.614	Cer(41:1)	Sphingolipids (SP)	Ceramides (Cer)	Ceramides (Cer)	rs680379	chr20:12969400	A / G	0.138293	0.010278	2.9e-41	SPTLC3	SPTLC3
646.614	Cer(42:2)	Sphingolipids (SP)	Ceramides (Cer)	Ceramides (Cer)	rs680379	chr20:12969400	A / G	0.118553	0.0100673	5.2e-32	SPTLC3	SPTLC3
648.629	Cer(42:2)	Sphingolipids (SP)	Ceramides (Cer)	Ceramides (Cer)	rs680379	chr20:12969400	A / G	0.206064	0.0119041	3.9e-67	SPTLC3	SPTLC3
648.63	Cer(42:1)	Sphingolipids (SP)	Ceramides (Cer)	Ceramides (Cer)	rs680379	chr20:12969400	A / G	0.119604	0.0101987	9.2e-32	SPTLC3	SPTLC3
650.645	Cer(42:1)	Sphingolipids (SP)	Ceramides (Cer)	Ceramides (Cer)	rs680379	chr20:12969400	A / G	0.220329	0.0108527	1.2e-91	SPTLC3	SPTLC3
675.544	SM(32:1)	Sphingolipids (SP)	Phosphosphingolipids	Sphingomyelins (SM)	rs680379	chr20:12969400	A / G	0.0921132	0.011895	9.6e-15	SPTLC3	SPTLC3
677.55	DG(42:7)	Glycerolipids (GL)	Diradylglycerols	Diacylglycerols (DG)	rs680379	chr20:12969400	A / G	0.0828879	0.0114027	3.6e-13	SPTLC3	SPTLC3
689.559	SM(33:1)	Sphingolipids (SP)	Phosphosphingolipids	Sphingomyelins (SM)	rs680379	chr20:12969400	A / G	0.0747933	0.0119276	3.6e-10	SPTLC3	SPTLC3
708.651	Cer(42:1)	Sphingolipids (SP)	Ceramides (Cer)	Ceramides (Cer)	rs680379	chr20:12969400	A / G	0.0923593	0.0106856	5.5e-18	SPTLC3	SPTLC3
717.591	SM(35:1)	Sphingolipids (SP)	Phosphosphingolipids	Sphingomyelins (SM)	rs680379	chr20:12969400	A / G	0.104731	0.0122757	1.4e-17	SPTLC3	SPTLC3
745.622	SM(37:1)	Sphingolipids (SP)	Phosphosphingolipids	Sphingomyelins (SM)	rs680379	chr20:12969400	A / G	0.177821	0.0121024	7.1e-49	SPTLC3	SPTLC3
759.638	SM(38:1)	Sphingolipids (SP)	Phosphosphingolipids	Sphingomyelins (SM)	rs680379	chr20:12969400	A / G	0.143024	0.0119728	6.8e-33	SPTLC3	SPTLC3
760.621	PC-O(35:1) / PE-O(38:1)	Glycerophospholipids (GP)	Glycerophosphocholines	Phosphatidylcholines (PC)	rs680379	chr20:12969400	A / G	0.126288	0.0114822	3.9e-28	SPTLC3	SPTLC3
773.653	SM(39:1)	Sphingolipids (SP)	Phosphosphingolipids	Sphingomyelins (SM)	rs680379	chr20:12969400	A / G	0.159037	0.0120256	6.3e-40	SPTLC3	SPTLC3
774.637	PC-O(36:1) / PE-O(39:1)	Glycerophospholipids (GP)	Glycerophosphocholines	Phosphatidylcholines (PC)	rs680379	chr20:12969400	A / G	0.144787	0.0118134	1.6e-34	SPTLC3	SPTLC3
774.661	TG(45:4)	Glycerolipids (GL)	Triradylglycerols	Triacylglycerols (TG)	rs680379	chr20:12969400	A / G	0.154102	0.0119568	5.2e-38	SPTLC3	SPTLC3
783.638	SM(40:3)	Sphingolipids (SP)	Phosphosphingolipids	Sphingomyelins (SM)	rs680379	chr20:12969400	A / G	0.105001	0.0137766	2.5e-14	SPTLC3	SPTLC3
785.653	SM(40:2)	Sphingolipids (SP)	Phosphosphingolipids	Sphingomyelins (SM)	rs680379	chr20:12969400	A / G	0.0994548	0.0141024	1.8e-12	SPTLC3	SPTLC3
786.637	PC-O(37:2) / PE-O(40:2)	Glycerophospholipids (GP)	Glycerophosphocholines	Phosphatidylcholines (PC)	rs680379	chr20:12969400	A / G	0.0869949	0.0133506	7.2e-11	SPTLC3	SPTLC3
786.661	TG(46:5)	Glycerolipids (GL)	Triradylglycerols	Triacylglycerols (TG)	rs680379	chr20:12969400	A / G	0.0965312	0.0140096	5.6e-12	SPTLC3	SPTLC3
817.644	SM(38:1)	Sphingolipids (SP)	Phosphosphingolipids	Sphingomyelins (SM)	rs680379	chr20:12969400	A / G	0.0939146	0.00971358	4.1e-22	SPTLC3	SPTLC3
819.648	PG-O(40:0)	Glycerophospholipids (GP)	Glycerophosphoglycerols	Phosphatidylglycerols (PG)	rs680379	chr20:12969400	A / G	0.0633315	0.0093529	1.3e-11	SPTLC3	SPTLC3
827.7	SM(43:2)	Sphingolipids (SP)	Phosphosphingolipids	Sphingomyelins (SM)	rs680379	chr20:12969400	A / G	0.270684	0.0153615	1.7e-69	SPTLC3	SPTLC3
828.708	TG(49:5)	Glycerolipids (GL)	Triradylglycerols	Triacylglycerols (TG)	rs680379	chr20:12969400	A / G	0.254462	0.0151052	1.1e-63	SPTLC3	SPTLC3
830.723	TG(49:4)	Glycerolipids (GL)	Triradylglycerols	Triacylglycerols (TG)	rs680379	chr20:12969400	A / G	0.201051	0.0150769	1.4e-40	SPTLC3	SPTLC3
831.66	SM(39:1)	Sphingolipids (SP)	Phosphosphingolipids	Sphingomyelins (SM)	rs680379	chr20:12969400	A / G	0.0664892	0.00910848	2.9e-13	SPTLC3	SPTLC3
841.644	SM(40:3)	Sphingolipids (SP)	Phosphosphingolipids	Sphingomyelins (SM)	rs680379	chr20:12969400	A / G	0.0612669	0.00925563	3.6e-11	SPTLC3	SPTLC3
885.707	SM(43:2)	Sphingolipids (SP)	Phosphosphingolipids	Sphingomyelins (SM)	rs680379	chr20:12969400	A / G	0.205112	0.00995382	2.4e-94	SPTLC3	SPTLC3
648.629	Cer(42:2)	Sphingolipids (SP)	Ceramides (Cer)	Ceramides (Cer)	rs815998	chr20:12980668	C / T	-0.0871277	0.0126614	5.9e-12	SPTLC3	SPTLC3
650.645	Cer(42:1)	Sphingolipids (SP)	Ceramides (Cer)	Ceramides (Cer)	rs815998	chr20:12980668	C / T	-0.0799176	0.0115416	4.4e-12	SPTLC3	SPTLC3
650.645	Cer(42:1)	Sphingolipids (SP)	Ceramides (Cer)	Ceramides (Cer)	rs3761895	chr20:12990044	T / C	0.0832897	0.0121614	7.5e-12	SPTLC3	SPTLC3
745.622	SM(37:1)	Sphingolipids (SP)	Phosphosphingolipids	Sphingomyelins (SM)	rs3761895	chr20:12990044	T / C	0.107073	0.0135584	2.9e-15	SPTLC3	SPTLC3
773.653	SM(39:1)	Sphingolipids (SP)	Phosphosphingolipids	Sphingomyelins (SM)	rs3761895	chr20:12990044	T / C	0.0917257	0.0134706	9.8e-12	SPTLC3	SPTLC3
774.637	PC-O(36:1) / PE-O(39:1)	Glycerophospholipids (GP)	Glycerophosphocholines	Phosphatidylcholines (PC)	rs3761895	chr20:12990044	T / C	0.092918	0.0132245	2.1e-12	SPTLC3	SPTLC3
774.661	TG(45:4)	Glycerolipids (GL)	Triradylglycerols	Triacylglycerols (TG)	rs3761895	chr20:12990044	T / C	0.0915597	0.0133951	8.2e-12	SPTLC3	SPTLC3
885.707	SM(43:2)	Sphingolipids (SP)	Phosphosphingolipids	Sphingomyelins (SM)	rs3761895	chr20:12990044	T / C	0.093067	0.0111474	6.9e-17	SPTLC3	SPTLC3
650.645	Cer(42:1)	Sphingolipids (SP)	Ceramides (Cer)	Ceramides (Cer)	rs646814	chr20:12991536	C / T	0.10321	0.0161701	1.7e-10	SPTLC3	SPTLC3
745.622	SM(37:1)	Sphingolipids (SP)	Phosphosphingolipids	Sphingomyelins (SM)	rs646814	chr20:12991536	C / T	0.115543	0.0180333	1.5e-10	SPTLC3	SPTLC3
773.653	SM(39:1)	Sphingolipids (SP)	Phosphosphingolipids	Sphingomyelins (SM)	rs646814	chr20:12991536	C / T	0.112151	0.0179055	3.8e-10	SPTLC3	SPTLC3
774.661	TG(45:4)	Glycerolipids (GL)	Triradylglycerols	Triacylglycerols (TG)	rs646814	chr20:12991536	C / T	0.115029	0.017814	1.1e-10	SPTLC3	SPTLC3
885.707	SM(43:2)	Sphingolipids (SP)	Phosphosphingolipids	Sphingomyelins (SM)	rs646814	chr20:12991536	C / T	0.11289	0.0148416	2.8e-14	SPTLC3	SPTLC3
885.707	SM(43:2)	Sphingolipids (SP)	Phosphosphingolipids	Sphingomyelins (SM)	rs6131438	chr20:13067301	C / A	0.0624602	0.00989657	2.8e-10	SPTLC3	SPTLC3
648.629	Cer(42:2)	Sphingolipids (SP)	Ceramides (Cer)	Ceramides (Cer)	rs61738161	chr20:13140720	A / G	0.215783	0.0305502	1.6e-12	SPTLC3	SPTLC3
650.645	Cer(42:1)	Sphingolipids (SP)	Ceramides (Cer)	Ceramides (Cer)	rs61738161	chr20:13140720	A / G	0.199036	0.0278474	8.8e-13	SPTLC3	SPTLC3
625.519	DG(38:5)	Glycerolipids (GL)	Diradylglycerols	Diacylglycerols (DG)	rs738409	chr22:44324727	G / C	0.0768165	0.010011	1.7e-14	PNPLA3	PNPLA3
924.802	TG(56:6)	Glycerolipids (GL)	Triradylglycerols	Triacylglycerols (TG)	rs738409	chr22:44324727	G / C	0.153529	0.0171431	3.4e-19	PNPLA3	PNPLA3
926.817	TG(56:5)	Glycerolipids (GL)	Triradylglycerols	Triacylglycerols (TG)	rs738409	chr22:44324727	G / C	0.134264	0.0177063	3.4e-14	PNPLA3	PNPLA3
950.817	TG(58:7)	Glycerolipids (GL)	Triradylglycerols	Triacylglycerols (TG)	rs738409	chr22:44324727	G / C	0.134526	0.0180042	7.9e-14	PNPLA3	PNPLA3
924.802	TG(56:6)	Glycerolipids (GL)	Triradylglycerols	Triacylglycerols (TG)	rs12483959	chr22:44325996	A / G	0.153603	0.0193619	2.1e-15	PNPLA3	PNPLA3
926.817	TG(56:5)	Glycerolipids (GL)	Triradylglycerols	Triacylglycerols (TG)	rs12483959	chr22:44325996	A / G	0.133474	0.0199978	2.5e-11	PNPLA3	PNPLA3
950.817	TG(58:7)	Glycerolipids (GL)	Triradylglycerols	Triacylglycerols (TG)	rs12483959	chr22:44325996	A / G	0.128454	0.0203356	2.7e-10	PNPLA3	PNPLA3
625.519	DG(38:5)	Glycerolipids (GL)	Diradylglycerols	Diacylglycerols (DG)	rs2281135	chr22:44332570	A / G	0.07138	0.0111741	1.7e-10	PNPLA3	PNPLA3
629.55	DG(38:3)	Glycerolipids (GL)	Diradylglycerols	Diacylglycerols (DG)	rs2281135	chr22:44332570	A / G	0.0673844	0.0107458	3.6e-10	PNPLA3	PNPLA3
924.802	TG(56:6)	Glycerolipids (GL)	Triradylglycerols	Triacylglycerols (TG)	rs2281135	chr22:44332570	A / G	0.149187	0.0191054	5.8e-15	PNPLA3	PNPLA3
926.817	TG(56:5)	Glycerolipids (GL)	Triradylglycerols	Triacylglycerols (TG)	rs2281135	chr22:44332570	A / G	0.13065	0.0197329	3.6e-11	PNPLA3	PNPLA3
950.817	TG(58:7)	Glycerolipids (GL)	Triradylglycerols	Triacylglycerols (TG)	rs2281135	chr22:44332570	A / G	0.126888	0.0200676	2.6e-10	PNPLA3	PNPLA3
625.519	DG(38:5)	Glycerolipids (GL)	Diradylglycerols	Diacylglycerols (DG)	Affx-19716376	chr22:44332888	C / -	0.0704329	0.011188	3.1e-10	PNPLA3	PNPLA3
924.802	TG(56:6)	Glycerolipids (GL)	Triradylglycerols	Triacylglycerols (TG)	Affx-19716376	chr22:44332888	C / -	0.150014	0.0191234	4.3e-15	PNPLA3	PNPLA3
926.817	TG(56:5)	Glycerolipids (GL)	Triradylglycerols	Triacylglycerols (TG)	Affx-19716376	chr22:44332888	C / -	0.13182	0.0197515	2.5e-11	PNPLA3	PNPLA3
950.817	TG(58:7)	Glycerolipids (GL)	Triradylglycerols	Triacylglycerols (TG)	Affx-19716376	chr22:44332888	C / -	0.127188	0.0200866	2.4e-10	PNPLA3	PNPLA3
924.802	TG(56:6)	Glycerolipids (GL)	Triradylglycerols	Triacylglycerols (TG)	rs3761472	chr22:44368122	G / A	0.140168	0.0195246	7e-13	SAMM50	PNPLA3
625.519	DG(38:5)	Glycerolipids (GL)	Diradylglycerols	Diacylglycerols (DG)	rs7587	chr22:44386281	T / C	-0.0767797	0.00993728	1.1e-14	SAMM50	PNPLA3
922.786	TG(56:7)	Glycerolipids (GL)	Triradylglycerols	Triacylglycerols (TG)	rs7587	chr22:44386281	T / C	-0.113349	0.0177044	1.5e-10	SAMM50	PNPLA3
924.802	TG(56:6)	Glycerolipids (GL)	Triradylglycerols	Triacylglycerols (TG)	rs7587	chr22:44386281	T / C	-0.128674	0.0171742	6.8e-14	SAMM50	PNPLA3
950.817	TG(58:7)	Glycerolipids (GL)	Triradylglycerols	Triacylglycerols (TG)	rs7587	chr22:44386281	T / C	-0.113649	0.0180458	3e-10	SAMM50	PNPLA3
924.802	TG(56:6)	Glycerolipids (GL)	Triradylglycerols	Triacylglycerols (TG)	rs2143571	chr22:44391686	A / G	0.116522	0.0186519	4.2e-10	SAMM50	PNPLA3

### Sheet: S5
Table S5. Summary and classification of analysed ratios in PROMIS
Lipid ratio m/z	Lipid ratio name	Lipid numerator name	Lipid numerator m/z	Lipid denominator name	Lipid denomerator m/z	Lipid ratio classification
253_2174_279_233	FA(16:1)_FA(18:2)	FA(16:1)	253.217	FA(18:2)	279.233	Adipose tissue activity
277_2174_279_233	FA(18:3)_FA(18:2)	FA(18:3)	277.217	FA(18:2)	279.233	Desaturase activity
305_2487_277_2174	FA(20:3)_FA(18:3)	FA(20:3)	305.249	FA(18:3)	277.217	Elongase activity
496_3404_762_6012	LPC(16:0)_PE(37:0)	LPC(16:0)	496.34	PE(37:0)	762.601	Cardiovascular disease risk
510_356_520_3404	LPC(17:0)_LPC(18:2)	LPC(17:0)	510.356	LPC(18:2)	520.34	Alpha oxidation
520_3404_758_57	LPC(18:2)_PC(34:2)	LPC(18:2)	520.34	PC(34:2)	758.57	Lipase activity
675_5434_773_6531	SM(32:1)_SM(39:1)	SM(32:1)	675.543	SM(39:1)	773.653	Dairy fat intake
716_523_690_6183	PE(34:2)_CE(20:4)	PE(34:2)	716.523	CE(20:4)	690.618	Glucose control
732_5541_666_6183	PC(32:1)_CE(18:2)	PC(32:1)	732.554	CE(18:2)	666.618	Insulin production
732_5541_758_57	PC(32:1)_PC(34:2)	PC(32:1)	732.554	PC(34:2)	758.57	Palmitolate production
732_5541_874_7859	PC(32:1)_TG(52:3)	PC(32:1)	732.554	TG(52:3)	874.786	Insulin production
734_5699_874_7859	PC(32:0)_TG(52:3)	PC(32:0)	734.57	TG(52:3)	874.786	Insulin production
756_5541_758_57	PC(34:3)_PC(34:2)	PC(34:3)	756.554	PC(34:2)	758.57	Desaturase
756_5541_810_6012	PC(34:3)_PE(41:4)	PC(34:3)	756.554	PE(41:4)	810.601	Cardiovascular disease risk
782_5699_496_3404	PC(36:4)_LPC(16:0)	PC(36:4)	782.57	LPC(16:0)	496.34	Inflammation
782_5699_758_57	PC(36:4)_PC(34:2)	PC(36:4)	782.57	PC(34:2)	758.57	n6 production
786_6012_758_57	PE(39:2)_PC(34:2)	PE(39:2)	786.601	PC(34:2)	758.57	Elongase
796_7393_900_8015	TG(46:0)_TG(54:4)	TG(46:0)	796.739	TG(54:4)	900.802	De novo lipogenesis
806_5694_758_57	PC(38:6)_PC(34:2)	PC(38:6)	806.569	PC(34:2)	758.57	DHA level
808_5851_758_57	PC(38:5)_PC(34:2)	PC(38:5)	808.585	PC(34:2)	758.57	EPA level
815_7001_820_739	SM(42:1)_TG(48:2)	SM(42:1)	815.7	TG(48:2)	820.739	Insulin production
822_7546_898_7856	TG(48:1)_TG(54:5)	TG(48:1)	822.755	TG(54:5)	898.786	De novo lipogenesis
870_7544_872_7702	TG(52:5)_TG(52:4)	TG(52:5)	870.754	TG(52:4)	872.77	Desaturase
890_8172_876_8016	TG(53:2)_TG(52:2)	TG(53:2)	890.817	TG(52:2)	876.802	Alpha oxidation
898_7856_666_6183	TG(54:5)_CE(18:2)	TG(54:5)	898.786	CE(18:2)	666.618	C-peptide level
902_8175_874_7859	TG(54:3)_TG(52:3)	TG(54:3)	902.817	TG(52:3)	874.786	Elongase

### Sheet: S6
Table S6. Summary of associations between analysed ratios of lipid metabolites and variants from univariate genome-wide association study in PROMIS
Lipid ratio m/z	Lipid ratio name	Lipid numerator name	Lipid numerator m/z	Lipid denominator name	Lipid denomerator m/z	Lipid ratio classification	rsID (if available)	Chr:Pos (GRCh37)	Effect/Non-Effect Alleles (GRCh37)	Beta	SE	P-value	Nearest gene	Locus
520_3404_758_57	LPC(18:2)_PC(34:2)	LPC(18:2)	520.34	PC(34:2)	758.57	Lipase activity	rs61781289	chr1:40391255	T/C	0.1191	0.0214	2.516e-08	MYCL1	MYCL1-MFSD2A
520_3404_758_57	LPC(18:2)_PC(34:2)	LPC(18:2)	520.34	PC(34:2)	758.57	Lipase activity	rs7542907	chr1:40391752	T/C	0.1191	0.0213	2.265e-08	MYCL1	MYCL1-MFSD2A
520_3404_758_57	LPC(18:2)_PC(34:2)	LPC(18:2)	520.34	PC(34:2)	758.57	Lipase activity	rs77320796	chr1:40395195	A/G	-0.1178	0.0212	2.875e-08	MFSD2A	MYCL1-MFSD2A
520_3404_758_57	LPC(18:2)_PC(34:2)	LPC(18:2)	520.34	PC(34:2)	758.57	Lipase activity	chr1:40396816	chr1:40396816	A/ATTTTTTTCTGTTTT	0.1171	0.0213	3.899e-08	MFSD2A	MYCL1-MFSD2A
520_3404_758_57	LPC(18:2)_PC(34:2)	LPC(18:2)	520.34	PC(34:2)	758.57	Lipase activity	rs6680258	chr1:40399488	T/G	0.1188	0.0212	2.24e-08	MFSD2A	MYCL1-MFSD2A
520_3404_758_57	LPC(18:2)_PC(34:2)	LPC(18:2)	520.34	PC(34:2)	758.57	Lipase activity	rs4381172	chr1:40400397	T/C	0.1194	0.0212	1.862e-08	MFSD2A	MYCL1-MFSD2A
520_3404_758_57	LPC(18:2)_PC(34:2)	LPC(18:2)	520.34	PC(34:2)	758.57	Lipase activity	rs61781291	chr1:40401838	A/T	0.1187	0.0214	2.712e-08	MFSD2A	MYCL1-MFSD2A
520_3404_758_57	LPC(18:2)_PC(34:2)	LPC(18:2)	520.34	PC(34:2)	758.57	Lipase activity	rs77692382	chr1:40406715	T/C	0.119	0.0216	3.622e-08	MFSD2A	MYCL1-MFSD2A
520_3404_758_57	LPC(18:2)_PC(34:2)	LPC(18:2)	520.34	PC(34:2)	758.57	Lipase activity	rs112152999	chr1:40412178	C/G	0.1198	0.0215	2.346e-08	MFSD2A	MYCL1-MFSD2A
520_3404_758_57	LPC(18:2)_PC(34:2)	LPC(18:2)	520.34	PC(34:2)	758.57	Lipase activity	rs61781294	chr1:40414323	T/C	-0.1206	0.0216	2.508e-08	MFSD2A	MYCL1-MFSD2A
520_3404_758_57	LPC(18:2)_PC(34:2)	LPC(18:2)	520.34	PC(34:2)	758.57	Lipase activity	rs61781296	chr1:40419732	T/C	0.1198	0.0217	3.493e-08	MFSD2A	MYCL1-MFSD2A
520_3404_758_57	LPC(18:2)_PC(34:2)	LPC(18:2)	520.34	PC(34:2)	758.57	Lipase activity	rs1492701	chr1:40421818	C/G	-0.1221	0.0217	1.914e-08	MFSD2A	MYCL1-MFSD2A
786_6012_758_57	PE(39:2)_PC(34:2)	PE(39:2)	786.601	PC(34:2)	758.57	Elongase	rs72747041	chr1:211914153	A/G	0.1452	0.0249	5.336e-09	LPGAT1	LPGAT1
786_6012_758_57	PE(39:2)_PC(34:2)	PE(39:2)	786.601	PC(34:2)	758.57	Elongase	rs12033577	chr1:211914486	T/C	0.1426	0.0248	9.361e-09	LPGAT1	LPGAT1
786_6012_758_57	PE(39:2)_PC(34:2)	PE(39:2)	786.601	PC(34:2)	758.57	Elongase	rs2298092	chr1:211916587	T/C	0.1369	0.0248	3.207e-08	LPGAT1	LPGAT1
786_6012_758_57	PE(39:2)_PC(34:2)	PE(39:2)	786.601	PC(34:2)	758.57	Elongase	rs11119805	chr1:211918244	A/T	-0.1371	0.0247	2.976e-08	LPGAT1	LPGAT1
786_6012_758_57	PE(39:2)_PC(34:2)	PE(39:2)	786.601	PC(34:2)	758.57	Elongase	rs1803468	chr1:211920085	A/G	-0.137	0.0247	2.808e-08	LPGAT1	LPGAT1
786_6012_758_57	PE(39:2)_PC(34:2)	PE(39:2)	786.601	PC(34:2)	758.57	Elongase	rs145986731	chr1:211921494	G/GTTAT	0.1373	0.0247	2.59e-08	LPGAT1	LPGAT1
786_6012_758_57	PE(39:2)_PC(34:2)	PE(39:2)	786.601	PC(34:2)	758.57	Elongase	chr1:211923084	chr1:211923084	A/AG	0.1369	0.0247	2.85e-08	LPGAT1	LPGAT1
786_6012_758_57	PE(39:2)_PC(34:2)	PE(39:2)	786.601	PC(34:2)	758.57	Elongase	rs12023717	chr1:211928634	T/C	-0.1395	0.0246	1.41e-08	LPGAT1	LPGAT1
786_6012_758_57	PE(39:2)_PC(34:2)	PE(39:2)	786.601	PC(34:2)	758.57	Elongase	chr1:211932640	chr1:211932640	G/GT	-0.1411	0.0247	1.147e-08	LPGAT1	LPGAT1
786_6012_758_57	PE(39:2)_PC(34:2)	PE(39:2)	786.601	PC(34:2)	758.57	Elongase	rs12121773	chr1:211937136	T/C	-0.1389	0.0246	1.684e-08	LPGAT1	LPGAT1
786_6012_758_57	PE(39:2)_PC(34:2)	PE(39:2)	786.601	PC(34:2)	758.57	Elongase	rs12023263	chr1:211943879	T/C	-0.139	0.0246	1.678e-08	LPGAT1	LPGAT1
786_6012_758_57	PE(39:2)_PC(34:2)	PE(39:2)	786.601	PC(34:2)	758.57	Elongase	rs12046116	chr1:211945541	C/G	-0.1412	0.0249	1.437e-08	LPGAT1	LPGAT1
786_6012_758_57	PE(39:2)_PC(34:2)	PE(39:2)	786.601	PC(34:2)	758.57	Elongase	rs72746522	chr1:211946160	T/C	-0.139	0.0246	1.678e-08	LPGAT1	LPGAT1
786_6012_758_57	PE(39:2)_PC(34:2)	PE(39:2)	786.601	PC(34:2)	758.57	Elongase	rs72746524	chr1:211951288	A/G	0.1391	0.0246	1.664e-08	LPGAT1	LPGAT1
786_6012_758_57	PE(39:2)_PC(34:2)	PE(39:2)	786.601	PC(34:2)	758.57	Elongase	rs12046293	chr1:211953285	T/C	0.1391	0.0246	1.664e-08	LPGAT1	LPGAT1
786_6012_758_57	PE(39:2)_PC(34:2)	PE(39:2)	786.601	PC(34:2)	758.57	Elongase	rs12116638	chr1:211954708	A/G	-0.1416	0.0247	9.926e-09	LPGAT1	LPGAT1
786_6012_758_57	PE(39:2)_PC(34:2)	PE(39:2)	786.601	PC(34:2)	758.57	Elongase	rs11119810	chr1:211955125	A/G	-0.1416	0.0247	9.926e-09	LPGAT1	LPGAT1
786_6012_758_57	PE(39:2)_PC(34:2)	PE(39:2)	786.601	PC(34:2)	758.57	Elongase	rs11119811	chr1:211955150	A/G	-0.1416	0.0247	9.926e-09	LPGAT1	LPGAT1
786_6012_758_57	PE(39:2)_PC(34:2)	PE(39:2)	786.601	PC(34:2)	758.57	Elongase	rs12126561	chr1:211957111	C/G	0.1415	0.0247	1.034e-08	LPGAT1	LPGAT1
806_5694_758_57	PC(38:6)_PC(34:2)	PC(38:6)	806.569	PC(34:2)	758.57	DHA level	rs3798713	chr6:11008622	C/G	-0.1061	0.0191	2.692e-08	ELOVL2	ELOVL2
806_5694_758_57	PC(38:6)_PC(34:2)	PC(38:6)	806.569	PC(34:2)	758.57	DHA level	rs6920155	chr6:11047956	A/C	-0.1089	0.019	9.828e-09	LOC100506409	ELOVL2
806_5694_758_57	PC(38:6)_PC(34:2)	PC(38:6)	806.569	PC(34:2)	758.57	DHA level	rs4713165	chr6:11074302	T/C	0.105	0.0189	2.57e-08	LOC100506409	ELOVL2
806_5694_758_57	PC(38:6)_PC(34:2)	PC(38:6)	806.569	PC(34:2)	758.57	DHA level	rs2024980	chr6:11074688	T/C	0.1062	0.0189	1.779e-08	LOC100506409	ELOVL2
806_5694_758_57	PC(38:6)_PC(34:2)	PC(38:6)	806.569	PC(34:2)	758.57	DHA level	rs60273772	chr6:11075152	T/C	0.1048	0.0189	2.67e-08	LOC100506409	ELOVL2
806_5694_758_57	PC(38:6)_PC(34:2)	PC(38:6)	806.569	PC(34:2)	758.57	DHA level	rs61390967	chr6:11075200	A/G	0.1061	0.0189	1.814e-08	LOC100506409	ELOVL2
806_5694_758_57	PC(38:6)_PC(34:2)	PC(38:6)	806.569	PC(34:2)	758.57	DHA level	rs1321535	chr6:11076026	T/G	0.1042	0.0189	3.651e-08	LOC100506409	ELOVL2
806_5694_758_57	PC(38:6)_PC(34:2)	PC(38:6)	806.569	PC(34:2)	758.57	DHA level	rs12665478	chr6:11080825	A/G	-0.1029	0.0189	4.846e-08	LOC100506409	ELOVL2
675_5434_773_6531	SM(32:1)_SM(39:1)	SM(32:1)	675.543	SM(39:1)	773.653	Dairy fat intake	rs57176492	chr7:111815018	T/C	0.1697	0.031	4.425e-08	DOCK4	DOCK4
675_5434_773_6531	SM(32:1)_SM(39:1)	SM(32:1)	675.543	SM(39:1)	773.653	Dairy fat intake	rs3801796	chr7:111820848	A/G	0.172	0.0312	3.391e-08	DOCK4	DOCK4
675_5434_773_6531	SM(32:1)_SM(39:1)	SM(32:1)	675.543	SM(39:1)	773.653	Dairy fat intake	rs12532251	chr7:111821556	T/G	-0.1744	0.0313	2.415e-08	DOCK4	DOCK4
734_5699_874_7859	PC(32:0)_TG(52:3)	PC(32:0)	734.57	TG(52:3)	874.786	Insulin production	rs325	chr8:19819328	T/C	-0.1791	0.0325	3.731e-08	LPL	LPL
815_7001_820_739	SM(42:1)_TG(48:2)	SM(42:1)	815.7	TG(48:2)	820.739	Insulin production	rs325	chr8:19819328	T/C	-0.1802	0.0325	2.833e-08	LPL	LPL
734_5699_874_7859	PC(32:0)_TG(52:3)	PC(32:0)	734.57	TG(52:3)	874.786	Insulin production	rs328	chr8:19819724	C/G	-0.1792	0.0325	3.589e-08	LPL	LPL
815_7001_820_739	SM(42:1)_TG(48:2)	SM(42:1)	815.7	TG(48:2)	820.739	Insulin production	rs328	chr8:19819724	C/G	-0.1802	0.0325	2.852e-08	LPL	LPL
734_5699_874_7859	PC(32:0)_TG(52:3)	PC(32:0)	734.57	TG(52:3)	874.786	Insulin production	rs12679834	chr8:19820433	T/C	-0.181	0.0325	2.636e-08	LPL	LPL
815_7001_820_739	SM(42:1)_TG(48:2)	SM(42:1)	815.7	TG(48:2)	820.739	Insulin production	rs12679834	chr8:19820433	T/C	-0.1802	0.0325	2.825e-08	LPL	LPL
734_5699_874_7859	PC(32:0)_TG(52:3)	PC(32:0)	734.57	TG(52:3)	874.786	Insulin production	rs117199990	chr8:19820916	T/C	0.1885	0.033	1.143e-08	LPL	LPL
815_7001_820_739	SM(42:1)_TG(48:2)	SM(42:1)	815.7	TG(48:2)	820.739	Insulin production	rs117199990	chr8:19820916	T/C	0.1845	0.0329	2.119e-08	LPL	LPL
734_5699_874_7859	PC(32:0)_TG(52:3)	PC(32:0)	734.57	TG(52:3)	874.786	Insulin production	rs145391587	chr8:19820933	A/C	-0.1875	0.0335	2.28e-08	LPL	LPL
734_5699_874_7859	PC(32:0)_TG(52:3)	PC(32:0)	734.57	TG(52:3)	874.786	Insulin production	rs75278536	chr8:19821425	T/G	-0.18	0.0325	2.9e-08	LPL	LPL
815_7001_820_739	SM(42:1)_TG(48:2)	SM(42:1)	815.7	TG(48:2)	820.739	Insulin production	rs75278536	chr8:19821425	T/G	-0.178	0.0324	3.876e-08	LPL	LPL
734_5699_874_7859	PC(32:0)_TG(52:3)	PC(32:0)	734.57	TG(52:3)	874.786	Insulin production	rs77069344	chr8:19821782	T/G	-0.1804	0.0325	2.721e-08	LPL	LPL
815_7001_820_739	SM(42:1)_TG(48:2)	SM(42:1)	815.7	TG(48:2)	820.739	Insulin production	rs77069344	chr8:19821782	T/G	-0.1779	0.0324	3.96e-08	LPL	LPL
734_5699_874_7859	PC(32:0)_TG(52:3)	PC(32:0)	734.57	TG(52:3)	874.786	Insulin production	rs11570891	chr8:19822810	T/C	0.1813	0.0324	2.192e-08	LPL	LPL
815_7001_820_739	SM(42:1)_TG(48:2)	SM(42:1)	815.7	TG(48:2)	820.739	Insulin production	rs11570891	chr8:19822810	T/C	0.1775	0.0323	4.072e-08	LPL	LPL
734_5699_874_7859	PC(32:0)_TG(52:3)	PC(32:0)	734.57	TG(52:3)	874.786	Insulin production	rs1803924	chr8:19823674	T/C	0.182	0.0324	1.859e-08	LPL	LPL
815_7001_820_739	SM(42:1)_TG(48:2)	SM(42:1)	815.7	TG(48:2)	820.739	Insulin production	rs1803924	chr8:19823674	T/C	0.1771	0.0323	4.16e-08	LPL	LPL
734_5699_874_7859	PC(32:0)_TG(52:3)	PC(32:0)	734.57	TG(52:3)	874.786	Insulin production	rs3735964	chr8:19824045	A/C	0.1823	0.0324	1.761e-08	LPL	LPL
815_7001_820_739	SM(42:1)_TG(48:2)	SM(42:1)	815.7	TG(48:2)	820.739	Insulin production	rs3735964	chr8:19824045	A/C	0.1768	0.0323	4.345e-08	LPL	LPL
734_5699_874_7859	PC(32:0)_TG(52:3)	PC(32:0)	734.57	TG(52:3)	874.786	Insulin production	rs1059611	chr8:19824563	T/C	-0.1839	0.0322	1.102e-08	LPL	LPL
815_7001_820_739	SM(42:1)_TG(48:2)	SM(42:1)	815.7	TG(48:2)	820.739	Insulin production	rs1059611	chr8:19824563	T/C	-0.1795	0.0321	2.307e-08	LPL	LPL
734_5699_874_7859	PC(32:0)_TG(52:3)	PC(32:0)	734.57	TG(52:3)	874.786	Insulin production	rs200877770	chr8:19824626	CTT/C	0.1782	0.032	2.676e-08	LPL	LPL
815_7001_820_739	SM(42:1)_TG(48:2)	SM(42:1)	815.7	TG(48:2)	820.739	Insulin production	rs200877770	chr8:19824626	CTT/C	0.1757	0.032	3.815e-08	LPL	LPL
734_5699_874_7859	PC(32:0)_TG(52:3)	PC(32:0)	734.57	TG(52:3)	874.786	Insulin production	rs1011685	chr8:19830769	T/C	0.1787	0.0325	3.889e-08	LPL	LPL
815_7001_820_739	SM(42:1)_TG(48:2)	SM(42:1)	815.7	TG(48:2)	820.739	Insulin production	rs1011685	chr8:19830769	T/C	0.1807	0.0325	2.664e-08	LPL	LPL
734_5699_874_7859	PC(32:0)_TG(52:3)	PC(32:0)	734.57	TG(52:3)	874.786	Insulin production	rs17482753	chr8:19832646	T/G	0.1807	0.0326	2.98e-08	LPL	LPL
815_7001_820_739	SM(42:1)_TG(48:2)	SM(42:1)	815.7	TG(48:2)	820.739	Insulin production	rs17482753	chr8:19832646	T/G	0.1842	0.0325	1.508e-08	LPL	LPL
734_5699_874_7859	PC(32:0)_TG(52:3)	PC(32:0)	734.57	TG(52:3)	874.786	Insulin production	rs78963197	chr8:19836646	T/C	-0.1781	0.0326	4.652e-08	LPL	LPL
815_7001_820_739	SM(42:1)_TG(48:2)	SM(42:1)	815.7	TG(48:2)	820.739	Insulin production	rs78963197	chr8:19836646	T/C	-0.1824	0.0326	2.121e-08	LPL	LPL
734_5699_874_7859	PC(32:0)_TG(52:3)	PC(32:0)	734.57	TG(52:3)	874.786	Insulin production	rs74855321	chr8:19836984	T/C	0.1781	0.0326	4.735e-08	LPL	LPL
815_7001_820_739	SM(42:1)_TG(48:2)	SM(42:1)	815.7	TG(48:2)	820.739	Insulin production	rs74855321	chr8:19836984	T/C	0.1825	0.0326	2.084e-08	LPL	LPL
734_5699_874_7859	PC(32:0)_TG(52:3)	PC(32:0)	734.57	TG(52:3)	874.786	Insulin production	rs58946909	chr8:19840341	A/G	0.1782	0.0326	4.654e-08	LPL	LPL
815_7001_820_739	SM(42:1)_TG(48:2)	SM(42:1)	815.7	TG(48:2)	820.739	Insulin production	rs58946909	chr8:19840341	A/G	0.1816	0.0326	2.423e-08	LPL	LPL
734_5699_874_7859	PC(32:0)_TG(52:3)	PC(32:0)	734.57	TG(52:3)	874.786	Insulin production	rs75551077	chr8:19840408	C/G	0.1786	0.0326	4.198e-08	LPL	LPL
815_7001_820_739	SM(42:1)_TG(48:2)	SM(42:1)	815.7	TG(48:2)	820.739	Insulin production	rs75551077	chr8:19840408	C/G	0.1825	0.0325	1.966e-08	LPL	LPL
734_5699_874_7859	PC(32:0)_TG(52:3)	PC(32:0)	734.57	TG(52:3)	874.786	Insulin production	rs113988682	chr8:19842768	C/G	-0.1785	0.0326	4.465e-08	LPL	LPL
815_7001_820_739	SM(42:1)_TG(48:2)	SM(42:1)	815.7	TG(48:2)	820.739	Insulin production	rs113988682	chr8:19842768	C/G	-0.184	0.0326	1.581e-08	LPL	LPL
734_5699_874_7859	PC(32:0)_TG(52:3)	PC(32:0)	734.57	TG(52:3)	874.786	Insulin production	rs17410914	chr8:19843462	A/C	0.1793	0.0327	4.25e-08	LPL	LPL
815_7001_820_739	SM(42:1)_TG(48:2)	SM(42:1)	815.7	TG(48:2)	820.739	Insulin production	rs17410914	chr8:19843462	A/C	0.1851	0.0327	1.446e-08	LPL	LPL
734_5699_874_7859	PC(32:0)_TG(52:3)	PC(32:0)	734.57	TG(52:3)	874.786	Insulin production	rs75802599	chr8:19843579	C/G	0.1865	0.0334	2.258e-08	LPL	LPL
815_7001_820_739	SM(42:1)_TG(48:2)	SM(42:1)	815.7	TG(48:2)	820.739	Insulin production	rs75802599	chr8:19843579	C/G	0.1888	0.0333	1.403e-08	LPL	LPL
734_5699_874_7859	PC(32:0)_TG(52:3)	PC(32:0)	734.57	TG(52:3)	874.786	Insulin production	rs117227752	chr8:19843861	A/G	0.1867	0.0334	2.257e-08	LPL	LPL
815_7001_820_739	SM(42:1)_TG(48:2)	SM(42:1)	815.7	TG(48:2)	820.739	Insulin production	rs117227752	chr8:19843861	A/G	0.1893	0.0333	1.32e-08	LPL	LPL
815_7001_820_739	SM(42:1)_TG(48:2)	SM(42:1)	815.7	TG(48:2)	820.739	Insulin production	rs12678919	chr8:19844222	A/G	-0.1792	0.0326	4.065e-08	LPL	LPL
734_5699_874_7859	PC(32:0)_TG(52:3)	PC(32:0)	734.57	TG(52:3)	874.786	Insulin production	rs115129770	chr8:19844439	C/G	-0.1788	0.0326	4.348e-08	LPL	LPL
815_7001_820_739	SM(42:1)_TG(48:2)	SM(42:1)	815.7	TG(48:2)	820.739	Insulin production	rs115129770	chr8:19844439	C/G	-0.1856	0.0326	1.246e-08	LPL	LPL
734_5699_874_7859	PC(32:0)_TG(52:3)	PC(32:0)	734.57	TG(52:3)	874.786	Insulin production	chr8:19844447	chr8:19844447	CT/C	-0.1788	0.0326	4.348e-08	LPL	LPL
815_7001_820_739	SM(42:1)_TG(48:2)	SM(42:1)	815.7	TG(48:2)	820.739	Insulin production	chr8:19844447	chr8:19844447	CT/C	-0.1856	0.0326	1.246e-08	LPL	LPL
734_5699_874_7859	PC(32:0)_TG(52:3)	PC(32:0)	734.57	TG(52:3)	874.786	Insulin production	rs78458743	chr8:19846314	T/G	-0.179	0.0327	4.26e-08	LPL	LPL
815_7001_820_739	SM(42:1)_TG(48:2)	SM(42:1)	815.7	TG(48:2)	820.739	Insulin production	rs78458743	chr8:19846314	T/G	-0.1853	0.0326	1.342e-08	LPL	LPL
815_7001_820_739	SM(42:1)_TG(48:2)	SM(42:1)	815.7	TG(48:2)	820.739	Insulin production	rs114566157	chr8:19846489	C/G	-0.1841	0.0326	1.589e-08	LPL	LPL
734_5699_874_7859	PC(32:0)_TG(52:3)	PC(32:0)	734.57	TG(52:3)	874.786	Insulin production	rs12682115	chr8:19847060	A/G	0.1792	0.0326	3.967e-08	LPL	LPL
815_7001_820_739	SM(42:1)_TG(48:2)	SM(42:1)	815.7	TG(48:2)	820.739	Insulin production	rs12682115	chr8:19847060	A/G	0.1835	0.0326	1.855e-08	LPL	LPL
734_5699_874_7859	PC(32:0)_TG(52:3)	PC(32:0)	734.57	TG(52:3)	874.786	Insulin production	rs78013771	chr8:19847223	T/C	-0.1792	0.0327	4.1e-08	LPL	LPL
815_7001_820_739	SM(42:1)_TG(48:2)	SM(42:1)	815.7	TG(48:2)	820.739	Insulin production	rs78013771	chr8:19847223	T/C	-0.1849	0.0326	1.438e-08	LPL	LPL
734_5699_874_7859	PC(32:0)_TG(52:3)	PC(32:0)	734.57	TG(52:3)	874.786	Insulin production	rs76496571	chr8:19847441	A/C	0.1793	0.0327	4.043e-08	LPL	LPL
815_7001_820_739	SM(42:1)_TG(48:2)	SM(42:1)	815.7	TG(48:2)	820.739	Insulin production	rs76496571	chr8:19847441	A/C	0.1848	0.0326	1.464e-08	LPL	LPL
734_5699_874_7859	PC(32:0)_TG(52:3)	PC(32:0)	734.57	TG(52:3)	874.786	Insulin production	rs10503669	chr8:19847690	A/C	0.1794	0.0327	3.973e-08	LPL	LPL
815_7001_820_739	SM(42:1)_TG(48:2)	SM(42:1)	815.7	TG(48:2)	820.739	Insulin production	rs10503669	chr8:19847690	A/C	0.1848	0.0326	1.481e-08	LPL	LPL
734_5699_874_7859	PC(32:0)_TG(52:3)	PC(32:0)	734.57	TG(52:3)	874.786	Insulin production	rs17489185	chr8:19848499	C/G	0.1798	0.0326	3.447e-08	LPL	LPL
815_7001_820_739	SM(42:1)_TG(48:2)	SM(42:1)	815.7	TG(48:2)	820.739	Insulin production	rs17489185	chr8:19848499	C/G	0.1847	0.0326	1.443e-08	LPL	LPL
734_5699_874_7859	PC(32:0)_TG(52:3)	PC(32:0)	734.57	TG(52:3)	874.786	Insulin production	rs17410983	chr8:19848693	T/C	0.1792	0.0326	3.855e-08	LPL	LPL
815_7001_820_739	SM(42:1)_TG(48:2)	SM(42:1)	815.7	TG(48:2)	820.739	Insulin production	rs17410983	chr8:19848693	T/C	0.1832	0.0326	1.876e-08	LPL	LPL
734_5699_874_7859	PC(32:0)_TG(52:3)	PC(32:0)	734.57	TG(52:3)	874.786	Insulin production	rs17489226	chr8:19848878	A/T	-0.1791	0.0326	3.896e-08	LPL	LPL
815_7001_820_739	SM(42:1)_TG(48:2)	SM(42:1)	815.7	TG(48:2)	820.739	Insulin production	rs17489226	chr8:19848878	A/T	-0.1831	0.0326	1.888e-08	LPL	LPL
734_5699_874_7859	PC(32:0)_TG(52:3)	PC(32:0)	734.57	TG(52:3)	874.786	Insulin production	rs17410996	chr8:19849272	T/G	-0.1789	0.0326	4.033e-08	LPL	LPL
815_7001_820_739	SM(42:1)_TG(48:2)	SM(42:1)	815.7	TG(48:2)	820.739	Insulin production	rs17410996	chr8:19849272	T/G	-0.1845	0.0326	1.473e-08	LPL	LPL
734_5699_874_7859	PC(32:0)_TG(52:3)	PC(32:0)	734.57	TG(52:3)	874.786	Insulin production	rs75801420	chr8:19849670	T/G	-0.1786	0.0326	4.112e-08	LPL	LPL
815_7001_820_739	SM(42:1)_TG(48:2)	SM(42:1)	815.7	TG(48:2)	820.739	Insulin production	rs75801420	chr8:19849670	T/G	-0.1838	0.0325	1.587e-08	LPL	LPL
734_5699_874_7859	PC(32:0)_TG(52:3)	PC(32:0)	734.57	TG(52:3)	874.786	Insulin production	rs114964604	chr8:19849989	A/G	-0.1787	0.0326	4.023e-08	LPL	LPL
815_7001_820_739	SM(42:1)_TG(48:2)	SM(42:1)	815.7	TG(48:2)	820.739	Insulin production	rs114964604	chr8:19849989	A/G	-0.1835	0.0325	1.678e-08	LPL	LPL
734_5699_874_7859	PC(32:0)_TG(52:3)	PC(32:0)	734.57	TG(52:3)	874.786	Insulin production	rs79407615	chr8:19850099	T/G	-0.1788	0.0325	3.896e-08	LPL	LPL
815_7001_820_739	SM(42:1)_TG(48:2)	SM(42:1)	815.7	TG(48:2)	820.739	Insulin production	rs79407615	chr8:19850099	T/G	-0.1834	0.0325	1.709e-08	LPL	LPL
734_5699_874_7859	PC(32:0)_TG(52:3)	PC(32:0)	734.57	TG(52:3)	874.786	Insulin production	rs76975037	chr8:19851508	A/C	0.1794	0.0323	2.888e-08	LPL	LPL
815_7001_820_739	SM(42:1)_TG(48:2)	SM(42:1)	815.7	TG(48:2)	820.739	Insulin production	rs76975037	chr8:19851508	A/C	0.18	0.0323	2.542e-08	LPL	LPL
734_5699_874_7859	PC(32:0)_TG(52:3)	PC(32:0)	734.57	TG(52:3)	874.786	Insulin production	rs17411024	chr8:19852134	A/G	0.1791	0.0322	2.715e-08	LPL	LPL
815_7001_820_739	SM(42:1)_TG(48:2)	SM(42:1)	815.7	TG(48:2)	820.739	Insulin production	rs17411024	chr8:19852134	A/G	0.1783	0.0322	2.981e-08	LPL	LPL
734_5699_874_7859	PC(32:0)_TG(52:3)	PC(32:0)	734.57	TG(52:3)	874.786	Insulin production	rs17411113	chr8:19855006	C/G	-0.1795	0.0322	2.427e-08	LPL	LPL
815_7001_820_739	SM(42:1)_TG(48:2)	SM(42:1)	815.7	TG(48:2)	820.739	Insulin production	rs17411113	chr8:19855006	C/G	-0.1775	0.0321	3.333e-08	LPL	LPL
734_5699_874_7859	PC(32:0)_TG(52:3)	PC(32:0)	734.57	TG(52:3)	874.786	Insulin production	rs79236614	chr8:19860460	C/G	-0.183	0.0323	1.432e-08	LPL	LPL
815_7001_820_739	SM(42:1)_TG(48:2)	SM(42:1)	815.7	TG(48:2)	820.739	Insulin production	rs79236614	chr8:19860460	C/G	-0.1814	0.0323	1.882e-08	LPL	LPL
734_5699_874_7859	PC(32:0)_TG(52:3)	PC(32:0)	734.57	TG(52:3)	874.786	Insulin production	rs6586884	chr8:19863358	T/C	-0.1823	0.0321	1.378e-08	LPL	LPL
815_7001_820_739	SM(42:1)_TG(48:2)	SM(42:1)	815.7	TG(48:2)	820.739	Insulin production	rs6586884	chr8:19863358	T/C	-0.181	0.0321	1.718e-08	LPL	LPL
734_5699_874_7859	PC(32:0)_TG(52:3)	PC(32:0)	734.57	TG(52:3)	874.786	Insulin production	rs6999813	chr8:19863471	A/T	0.182	0.0321	1.443e-08	LPL	LPL
815_7001_820_739	SM(42:1)_TG(48:2)	SM(42:1)	815.7	TG(48:2)	820.739	Insulin production	rs6999813	chr8:19863471	A/T	0.1805	0.0321	1.795e-08	LPL	LPL
734_5699_874_7859	PC(32:0)_TG(52:3)	PC(32:0)	734.57	TG(52:3)	874.786	Insulin production	rs77237194	chr8:19865455	A/T	-0.1823	0.0321	1.358e-08	LPL	LPL
815_7001_820_739	SM(42:1)_TG(48:2)	SM(42:1)	815.7	TG(48:2)	820.739	Insulin production	rs77237194	chr8:19865455	A/T	-0.1817	0.0321	1.445e-08	LPL	LPL
734_5699_874_7859	PC(32:0)_TG(52:3)	PC(32:0)	734.57	TG(52:3)	874.786	Insulin production	rs78810414	chr8:19871113	T/C	0.1869	0.033	1.479e-08	LPL	LPL
898_7856_666_6183	TG(54:5)_CE(18:2)	TG(54:5)	898.786	CE(18:2)	666.618	C-peptide level	rs78810414	chr8:19871113	T/C	-0.1835	0.0328	2.182e-08	LPL	LPL
734_5699_874_7859	PC(32:0)_TG(52:3)	PC(32:0)	734.57	TG(52:3)	874.786	Insulin production	chr8:19874932	chr8:19874932	A/AAGAC	0.1998	0.0346	7.704e-09	LPL	LPL
898_7856_666_6183	TG(54:5)_CE(18:2)	TG(54:5)	898.786	CE(18:2)	666.618	C-peptide level	chr8:19874932	chr8:19874932	A/AAGAC	-0.1946	0.0344	1.508e-08	LPL	LPL
734_5699_874_7859	PC(32:0)_TG(52:3)	PC(32:0)	734.57	TG(52:3)	874.786	Insulin production	rs28675909	chr8:19876234	A/T	-0.1938	0.0343	1.558e-08	LPL	LPL
898_7856_666_6183	TG(54:5)_CE(18:2)	TG(54:5)	898.786	CE(18:2)	666.618	C-peptide level	rs28675909	chr8:19876234	A/T	0.1872	0.034	3.745e-08	LPL	LPL
734_5699_874_7859	PC(32:0)_TG(52:3)	PC(32:0)	734.57	TG(52:3)	874.786	Insulin production	rs79198716	chr8:19876264	T/C	0.194	0.0346	2.062e-08	LPL	LPL
898_7856_666_6183	TG(54:5)_CE(18:2)	TG(54:5)	898.786	CE(18:2)	666.618	C-peptide level	rs79198716	chr8:19876264	T/C	-0.19	0.0344	3.211e-08	LPL	LPL
734_5699_874_7859	PC(32:0)_TG(52:3)	PC(32:0)	734.57	TG(52:3)	874.786	Insulin production	rs78300069	chr8:19876524	T/C	0.1961	0.0345	1.267e-08	LPL	LPL
898_7856_666_6183	TG(54:5)_CE(18:2)	TG(54:5)	898.786	CE(18:2)	666.618	C-peptide level	rs78300069	chr8:19876524	T/C	-0.1879	0.0343	4.235e-08	LPL	LPL
734_5699_874_7859	PC(32:0)_TG(52:3)	PC(32:0)	734.57	TG(52:3)	874.786	Insulin production	rs76737188	chr8:19876594	C/G	0.198	0.0346	1.031e-08	LPL	LPL
898_7856_666_6183	TG(54:5)_CE(18:2)	TG(54:5)	898.786	CE(18:2)	666.618	C-peptide level	rs76737188	chr8:19876594	C/G	-0.19	0.0344	3.341e-08	LPL	LPL
734_5699_874_7859	PC(32:0)_TG(52:3)	PC(32:0)	734.57	TG(52:3)	874.786	Insulin production	rs7016880	chr8:19876746	C/G	0.1981	0.0346	1.014e-08	LPL	LPL
898_7856_666_6183	TG(54:5)_CE(18:2)	TG(54:5)	898.786	CE(18:2)	666.618	C-peptide level	rs7016880	chr8:19876746	C/G	-0.1901	0.0344	3.286e-08	LPL	LPL
734_5699_874_7859	PC(32:0)_TG(52:3)	PC(32:0)	734.57	TG(52:3)	874.786	Insulin production	rs7007609	chr8:19876797	T/C	-0.1982	0.0346	9.966e-09	LPL	LPL
898_7856_666_6183	TG(54:5)_CE(18:2)	TG(54:5)	898.786	CE(18:2)	666.618	C-peptide level	rs7007609	chr8:19876797	T/C	0.1901	0.0344	3.286e-08	LPL	LPL
734_5699_874_7859	PC(32:0)_TG(52:3)	PC(32:0)	734.57	TG(52:3)	874.786	Insulin production	rs7007797	chr8:19876970	T/G	-0.1982	0.0346	1.046e-08	LPL	LPL
898_7856_666_6183	TG(54:5)_CE(18:2)	TG(54:5)	898.786	CE(18:2)	666.618	C-peptide level	rs7007797	chr8:19876970	T/G	0.1902	0.0344	3.232e-08	LPL	LPL
734_5699_874_7859	PC(32:0)_TG(52:3)	PC(32:0)	734.57	TG(52:3)	874.786	Insulin production	rs7004149	chr8:19877208	A/G	-0.1982	0.0346	1.046e-08	LPL	LPL
898_7856_666_6183	TG(54:5)_CE(18:2)	TG(54:5)	898.786	CE(18:2)	666.618	C-peptide level	rs7004149	chr8:19877208	A/G	0.1902	0.0344	3.212e-08	LPL	LPL
734_5699_874_7859	PC(32:0)_TG(52:3)	PC(32:0)	734.57	TG(52:3)	874.786	Insulin production	rs7004158	chr8:19877233	A/G	-0.1982	0.0346	1.046e-08	LPL	LPL
898_7856_666_6183	TG(54:5)_CE(18:2)	TG(54:5)	898.786	CE(18:2)	666.618	C-peptide level	rs7004158	chr8:19877233	A/G	0.1902	0.0344	3.212e-08	LPL	LPL
734_5699_874_7859	PC(32:0)_TG(52:3)	PC(32:0)	734.57	TG(52:3)	874.786	Insulin production	rs6983430	chr8:19877253	C/G	0.1982	0.0346	1.046e-08	LPL	LPL
898_7856_666_6183	TG(54:5)_CE(18:2)	TG(54:5)	898.786	CE(18:2)	666.618	C-peptide level	rs6983430	chr8:19877253	C/G	-0.1902	0.0344	3.212e-08	LPL	LPL
734_5699_874_7859	PC(32:0)_TG(52:3)	PC(32:0)	734.57	TG(52:3)	874.786	Insulin production	rs77219697	chr8:19877461	T/C	-0.1989	0.0347	9.456e-09	LPL	LPL
898_7856_666_6183	TG(54:5)_CE(18:2)	TG(54:5)	898.786	CE(18:2)	666.618	C-peptide level	rs77219697	chr8:19877461	T/C	0.1904	0.0344	3.164e-08	LPL	LPL
734_5699_874_7859	PC(32:0)_TG(52:3)	PC(32:0)	734.57	TG(52:3)	874.786	Insulin production	rs12678603	chr8:19877732	T/C	0.1985	0.0346	9.469e-09	LPL	LPL
898_7856_666_6183	TG(54:5)_CE(18:2)	TG(54:5)	898.786	CE(18:2)	666.618	C-peptide level	rs12678603	chr8:19877732	T/C	-0.1911	0.0344	2.818e-08	LPL	LPL
734_5699_874_7859	PC(32:0)_TG(52:3)	PC(32:0)	734.57	TG(52:3)	874.786	Insulin production	rs12678604	chr8:19877773	C/G	-0.1983	0.0346	9.798e-09	LPL	LPL
898_7856_666_6183	TG(54:5)_CE(18:2)	TG(54:5)	898.786	CE(18:2)	666.618	C-peptide level	rs12678604	chr8:19877773	C/G	0.1903	0.0344	3.159e-08	LPL	LPL
734_5699_874_7859	PC(32:0)_TG(52:3)	PC(32:0)	734.57	TG(52:3)	874.786	Insulin production	rs142117848	chr8:19878870	A/C	0.1992	0.0347	8.984e-09	LPL	LPL
898_7856_666_6183	TG(54:5)_CE(18:2)	TG(54:5)	898.786	CE(18:2)	666.618	C-peptide level	rs142117848	chr8:19878870	A/C	-0.1907	0.0344	3.054e-08	LPL	LPL
734_5699_874_7859	PC(32:0)_TG(52:3)	PC(32:0)	734.57	TG(52:3)	874.786	Insulin production	rs75082673	chr8:19879809	A/G	0.1987	0.0346	9.389e-09	LPL	LPL
898_7856_666_6183	TG(54:5)_CE(18:2)	TG(54:5)	898.786	CE(18:2)	666.618	C-peptide level	rs75082673	chr8:19879809	A/G	-0.1905	0.0344	3.144e-08	LPL	LPL
734_5699_874_7859	PC(32:0)_TG(52:3)	PC(32:0)	734.57	TG(52:3)	874.786	Insulin production	rs11989309	chr8:19880330	T/C	0.1988	0.0346	9.23e-09	LPL	LPL
898_7856_666_6183	TG(54:5)_CE(18:2)	TG(54:5)	898.786	CE(18:2)	666.618	C-peptide level	rs11989309	chr8:19880330	T/C	-0.1905	0.0344	3.125e-08	LPL	LPL
734_5699_874_7859	PC(32:0)_TG(52:3)	PC(32:0)	734.57	TG(52:3)	874.786	Insulin production	rs75675187	chr8:19880726	T/C	0.1988	0.0346	9.23e-09	LPL	LPL
898_7856_666_6183	TG(54:5)_CE(18:2)	TG(54:5)	898.786	CE(18:2)	666.618	C-peptide level	rs75675187	chr8:19880726	T/C	-0.1906	0.0344	3.105e-08	LPL	LPL
734_5699_874_7859	PC(32:0)_TG(52:3)	PC(32:0)	734.57	TG(52:3)	874.786	Insulin production	rs74511360	chr8:19881040	A/G	0.1938	0.0343	1.603e-08	LPL	LPL
734_5699_874_7859	PC(32:0)_TG(52:3)	PC(32:0)	734.57	TG(52:3)	874.786	Insulin production	rs78404258	chr8:19881058	A/G	-0.1987	0.0346	9.42e-09	LPL	LPL
898_7856_666_6183	TG(54:5)_CE(18:2)	TG(54:5)	898.786	CE(18:2)	666.618	C-peptide level	rs78404258	chr8:19881058	A/G	0.1904	0.0344	3.17e-08	LPL	LPL
734_5699_874_7859	PC(32:0)_TG(52:3)	PC(32:0)	734.57	TG(52:3)	874.786	Insulin production	rs74615535	chr8:19881236	A/G	0.1995	0.0347	8.759e-09	LPL	LPL
898_7856_666_6183	TG(54:5)_CE(18:2)	TG(54:5)	898.786	CE(18:2)	666.618	C-peptide level	rs74615535	chr8:19881236	A/G	-0.1907	0.0344	3.103e-08	LPL	LPL
734_5699_874_7859	PC(32:0)_TG(52:3)	PC(32:0)	734.57	TG(52:3)	874.786	Insulin production	rs60223219	chr8:19881801	A/G	-0.2001	0.0346	7.619e-09	LPL	LPL
732_5541_874_7859	PC(32:1)_TG(52:3)	PC(32:1)	732.554	TG(52:3)	874.786	Insulin production	rs60223219	chr8:19881801	A/G	-0.1866	0.0342	4.705e-08	LPL	LPL
898_7856_666_6183	TG(54:5)_CE(18:2)	TG(54:5)	898.786	CE(18:2)	666.618	C-peptide level	rs60223219	chr8:19881801	A/G	0.1899	0.0344	3.481e-08	LPL	LPL
734_5699_874_7859	PC(32:0)_TG(52:3)	PC(32:0)	734.57	TG(52:3)	874.786	Insulin production	rs7816447	chr8:19882950	T/C	-0.1982	0.0346	9.823e-09	LPL	LPL
898_7856_666_6183	TG(54:5)_CE(18:2)	TG(54:5)	898.786	CE(18:2)	666.618	C-peptide level	rs7816447	chr8:19882950	T/C	0.1907	0.0344	2.89e-08	LPL	LPL
734_5699_874_7859	PC(32:0)_TG(52:3)	PC(32:0)	734.57	TG(52:3)	874.786	Insulin production	rs114650503	chr8:19884257	A/G	0.2005	0.0346	6.904e-09	LPL	LPL
898_7856_666_6183	TG(54:5)_CE(18:2)	TG(54:5)	898.786	CE(18:2)	666.618	C-peptide level	rs114650503	chr8:19884257	A/G	-0.1953	0.0344	1.33e-08	LPL	LPL
734_5699_874_7859	PC(32:0)_TG(52:3)	PC(32:0)	734.57	TG(52:3)	874.786	Insulin production	rs9644639	chr8:19884947	C/G	-0.2095	0.0351	2.467e-09	LPL	LPL
732_5541_874_7859	PC(32:1)_TG(52:3)	PC(32:1)	732.554	TG(52:3)	874.786	Insulin production	rs9644639	chr8:19884947	C/G	-0.1904	0.0346	3.718e-08	LPL	LPL
898_7856_666_6183	TG(54:5)_CE(18:2)	TG(54:5)	898.786	CE(18:2)	666.618	C-peptide level	rs9644639	chr8:19884947	C/G	0.2035	0.0349	5.285e-09	LPL	LPL
734_5699_874_7859	PC(32:0)_TG(52:3)	PC(32:0)	734.57	TG(52:3)	874.786	Insulin production	rs114366307	chr8:19885726	T/C	-0.1993	0.0345	7.987e-09	LPL	LPL
898_7856_666_6183	TG(54:5)_CE(18:2)	TG(54:5)	898.786	CE(18:2)	666.618	C-peptide level	rs114366307	chr8:19885726	T/C	0.1936	0.0343	1.623e-08	LPL	LPL
734_5699_874_7859	PC(32:0)_TG(52:3)	PC(32:0)	734.57	TG(52:3)	874.786	Insulin production	rs138022915	chr8:19885934	T/C	-0.1993	0.0345	7.987e-09	LPL	LPL
898_7856_666_6183	TG(54:5)_CE(18:2)	TG(54:5)	898.786	CE(18:2)	666.618	C-peptide level	rs138022915	chr8:19885934	T/C	0.1935	0.0343	1.641e-08	LPL	LPL
734_5699_874_7859	PC(32:0)_TG(52:3)	PC(32:0)	734.57	TG(52:3)	874.786	Insulin production	rs11995475	chr8:19886688	T/C	0.1992	0.0345	8.069e-09	LPL	LPL
898_7856_666_6183	TG(54:5)_CE(18:2)	TG(54:5)	898.786	CE(18:2)	666.618	C-peptide level	rs11995475	chr8:19886688	T/C	-0.1934	0.0343	1.676e-08	LPL	LPL
734_5699_874_7859	PC(32:0)_TG(52:3)	PC(32:0)	734.57	TG(52:3)	874.786	Insulin production	rs75469215	chr8:19887162	A/T	-0.1974	0.0348	1.411e-08	LPL	LPL
898_7856_666_6183	TG(54:5)_CE(18:2)	TG(54:5)	898.786	CE(18:2)	666.618	C-peptide level	rs75469215	chr8:19887162	A/T	0.1892	0.0345	4.259e-08	LPL	LPL
734_5699_874_7859	PC(32:0)_TG(52:3)	PC(32:0)	734.57	TG(52:3)	874.786	Insulin production	rs139315015	chr8:19893297	A/G	-0.1828	0.0325	1.92e-08	LPL	LPL
734_5699_874_7859	PC(32:0)_TG(52:3)	PC(32:0)	734.57	TG(52:3)	874.786	Insulin production	rs76259755	chr8:19899161	T/C	-0.1864	0.0328	1.274e-08	LPL	LPL
734_5699_874_7859	PC(32:0)_TG(52:3)	PC(32:0)	734.57	TG(52:3)	874.786	Insulin production	rs6993414	chr8:19902918	A/G	-0.1857	0.0328	1.498e-08	LPL	LPL
734_5699_874_7859	PC(32:0)_TG(52:3)	PC(32:0)	734.57	TG(52:3)	874.786	Insulin production	rs74983646	chr8:19903250	A/G	0.1903	0.033	8.384e-09	LPL	LPL
822_7546_898_7856	TG(48:1)_TG(54:5)	TG(48:1)	822.755	TG(54:5)	898.786	De novo lipogenesis	rs71487172	chr10:86891371	T/C	0.1735	0.0318	4.728e-08	LOC100507470	LOC100507470
253_2174_279_233	FA(16:1)_FA(18:2)	FA(16:1)	253.217	FA(18:2)	279.233	Adipose tissue activity	rs603424	chr10:102075479	A/G	-0.1653	0.0167	4.648e-23	PKD2L1	PKD2L1
253_2174_279_233	FA(16:1)_FA(18:2)	FA(16:1)	253.217	FA(18:2)	279.233	Adipose tissue activity	rs7072274	chr10:102076817	T/C	0.1223	0.0211	6.783e-09	PKD2L1	PKD2L1
253_2174_279_233	FA(16:1)_FA(18:2)	FA(16:1)	253.217	FA(18:2)	279.233	Adipose tissue activity	rs7072376	chr10:102076843	A/C	0.1256	0.0169	1.152e-13	PKD2L1	PKD2L1
253_2174_279_233	FA(16:1)_FA(18:2)	FA(16:1)	253.217	FA(18:2)	279.233	Adipose tissue activity	rs7072946	chr10:102077065	T/G	0.124	0.017	2.751e-13	PKD2L1	PKD2L1
253_2174_279_233	FA(16:1)_FA(18:2)	FA(16:1)	253.217	FA(18:2)	279.233	Adipose tissue activity	chr10:102077089	chr10:102077089	G/GA	-0.1244	0.0216	8.448e-09	PKD2L1	PKD2L1
253_2174_279_233	FA(16:1)_FA(18:2)	FA(16:1)	253.217	FA(18:2)	279.233	Adipose tissue activity	rs7901723	chr10:102077707	T/C	0.1196	0.0169	1.451e-12	PKD2L1	PKD2L1
253_2174_279_233	FA(16:1)_FA(18:2)	FA(16:1)	253.217	FA(18:2)	279.233	Adipose tissue activity	rs575451	chr10:102077825	A/G	0.1267	0.0174	3.313e-13	PKD2L1	PKD2L1
253_2174_279_233	FA(16:1)_FA(18:2)	FA(16:1)	253.217	FA(18:2)	279.233	Adipose tissue activity	rs1993110	chr10:102077925	A/G	0.1193	0.0167	1.044e-12	PKD2L1	PKD2L1
253_2174_279_233	FA(16:1)_FA(18:2)	FA(16:1)	253.217	FA(18:2)	279.233	Adipose tissue activity	rs1260624	chr10:102081001	T/C	0.1199	0.0216	2.842e-08	PKD2L1	PKD2L1
253_2174_279_233	FA(16:1)_FA(18:2)	FA(16:1)	253.217	FA(18:2)	279.233	Adipose tissue activity	rs7896618	chr10:102082022	A/G	0.1198	0.017	1.587e-12	PKD2L1	PKD2L1
253_2174_279_233	FA(16:1)_FA(18:2)	FA(16:1)	253.217	FA(18:2)	279.233	Adipose tissue activity	rs622516	chr10:102082135	T/C	0.1239	0.0218	1.32e-08	PKD2L1	PKD2L1
253_2174_279_233	FA(16:1)_FA(18:2)	FA(16:1)	253.217	FA(18:2)	279.233	Adipose tissue activity	rs598133	chr10:102082245	A/G	0.1204	0.0214	1.843e-08	PKD2L1	PKD2L1
253_2174_279_233	FA(16:1)_FA(18:2)	FA(16:1)	253.217	FA(18:2)	279.233	Adipose tissue activity	rs646767	chr10:102084897	T/C	-0.1248	0.0176	1.258e-12	PKD2L1	PKD2L1
253_2174_279_233	FA(16:1)_FA(18:2)	FA(16:1)	253.217	FA(18:2)	279.233	Adipose tissue activity	rs3853519	chr10:102085327	T/C	0.1201	0.0169	1.206e-12	PKD2L1	PKD2L1
253_2174_279_233	FA(16:1)_FA(18:2)	FA(16:1)	253.217	FA(18:2)	279.233	Adipose tissue activity	chr10:102086647	chr10:102086647	T/TTATG	-0.1239	0.0212	5.086e-09	PKD2L1	PKD2L1
253_2174_279_233	FA(16:1)_FA(18:2)	FA(16:1)	253.217	FA(18:2)	279.233	Adipose tissue activity	rs10786586	chr10:102087962	T/C	0.1171	0.021	2.458e-08	PKD2L1	PKD2L1
253_2174_279_233	FA(16:1)_FA(18:2)	FA(16:1)	253.217	FA(18:2)	279.233	Adipose tissue activity	rs4919456	chr10:102088449	T/C	-0.1191	0.0175	1.012e-11	PKD2L1	PKD2L1
253_2174_279_233	FA(16:1)_FA(18:2)	FA(16:1)	253.217	FA(18:2)	279.233	Adipose tissue activity	rs3829159	chr10:102088906	T/C	0.1186	0.0211	1.9e-08	PKD2L1	PKD2L1
253_2174_279_233	FA(16:1)_FA(18:2)	FA(16:1)	253.217	FA(18:2)	279.233	Adipose tissue activity	rs574122	chr10:102089174	A/C	-0.1337	0.018	1.003e-13	PKD2L1	PKD2L1
253_2174_279_233	FA(16:1)_FA(18:2)	FA(16:1)	253.217	FA(18:2)	279.233	Adipose tissue activity	rs610745	chr10:102089436	A/G	-0.1272	0.0225	1.574e-08	PKD2L1	PKD2L1
782_5699_758_57	PC(36:4)_PC(34:2)	PC(36:4)	782.57	PC(34:2)	758.57	n6 production	chr11:61513671	chr11:61513671	CAGAG/C	0.1147	0.021	4.845e-08	DAGLA	FADS1-FADS2-FADS3
782_5699_758_57	PC(36:4)_PC(34:2)	PC(36:4)	782.57	PC(34:2)	758.57	n6 production	rs520987	chr11:61521446	A/C	0.1298	0.0196	3.822e-11	C11orf9	FADS1-FADS2-FADS3
756_5541_810_6012	PC(34:3)_PE(41:4)	PC(34:3)	756.554	PE(41:4)	810.601	Cardiovascular disease risk	rs520987	chr11:61521446	A/C	-0.1099	0.019	7.503e-09	C11orf9	FADS1-FADS2-FADS3
782_5699_758_57	PC(36:4)_PC(34:2)	PC(36:4)	782.57	PC(34:2)	758.57	n6 production	rs628993	chr11:61539691	A/G	0.15	0.0256	4.646e-09	C11orf9	FADS1-FADS2-FADS3
716_523_690_6183	PE(34:2)_CE(20:4)	PE(34:2)	716.523	CE(20:4)	690.618	Glucose control	rs628993	chr11:61539691	A/G	-0.1352	0.0248	4.992e-08	C11orf9	FADS1-FADS2-FADS3
782_5699_758_57	PC(36:4)_PC(34:2)	PC(36:4)	782.57	PC(34:2)	758.57	n6 production	rs174528	chr11:61543499	T/C	0.6449	0.0305	3.12e-99	C11orf9	FADS1-FADS2-FADS3
806_5694_758_57	PC(38:6)_PC(34:2)	PC(38:6)	806.569	PC(34:2)	758.57	DHA level	rs174528	chr11:61543499	T/C	0.323	0.0298	2.251e-27	C11orf9	FADS1-FADS2-FADS3
808_5851_758_57	PC(38:5)_PC(34:2)	PC(38:5)	808.585	PC(34:2)	758.57	EPA level	rs174528	chr11:61543499	T/C	0.4188	0.0293	2.402e-46	C11orf9	FADS1-FADS2-FADS3
734_5699_874_7859	PC(32:0)_TG(52:3)	PC(32:0)	734.57	TG(52:3)	874.786	Insulin production	rs174528	chr11:61543499	T/C	0.172	0.0306	1.899e-08	C11orf9	FADS1-FADS2-FADS3
716_523_690_6183	PE(34:2)_CE(20:4)	PE(34:2)	716.523	CE(20:4)	690.618	Glucose control	rs174528	chr11:61543499	T/C	-0.4464	0.0298	9.942e-51	C11orf9	FADS1-FADS2-FADS3
782_5699_496_3404	PC(36:4)_LPC(16:0)	PC(36:4)	782.57	LPC(16:0)	496.34	Inflammation	rs174528	chr11:61543499	T/C	0.3293	0.0304	2.422e-27	C11orf9	FADS1-FADS2-FADS3
756_5541_810_6012	PC(34:3)_PE(41:4)	PC(34:3)	756.554	PE(41:4)	810.601	Cardiovascular disease risk	rs174528	chr11:61543499	T/C	-0.4831	0.0301	5.732e-58	C11orf9	FADS1-FADS2-FADS3
870_7544_872_7702	TG(52:5)_TG(52:4)	TG(52:5)	870.754	TG(52:4)	872.77	Desaturase	rs174528	chr11:61543499	T/C	0.1967	0.0294	2.224e-11	C11orf9	FADS1-FADS2-FADS3
782_5699_758_57	PC(36:4)_PC(34:2)	PC(36:4)	782.57	PC(34:2)	758.57	n6 production	rs174529	chr11:61543961	T/C	0.6473	0.0306	2.56e-99	C11orf9	FADS1-FADS2-FADS3
806_5694_758_57	PC(38:6)_PC(34:2)	PC(38:6)	806.569	PC(34:2)	758.57	DHA level	rs174529	chr11:61543961	T/C	0.3277	0.0298	3.966e-28	C11orf9	FADS1-FADS2-FADS3
808_5851_758_57	PC(38:5)_PC(34:2)	PC(38:5)	808.585	PC(34:2)	758.57	EPA level	rs174529	chr11:61543961	T/C	0.4207	0.0294	1.908e-46	C11orf9	FADS1-FADS2-FADS3
734_5699_874_7859	PC(32:0)_TG(52:3)	PC(32:0)	734.57	TG(52:3)	874.786	Insulin production	rs174529	chr11:61543961	T/C	0.1732	0.0306	1.513e-08	C11orf9	FADS1-FADS2-FADS3
716_523_690_6183	PE(34:2)_CE(20:4)	PE(34:2)	716.523	CE(20:4)	690.618	Glucose control	rs174529	chr11:61543961	T/C	-0.4484	0.0299	7.721e-51	C11orf9	FADS1-FADS2-FADS3
782_5699_496_3404	PC(36:4)_LPC(16:0)	PC(36:4)	782.57	LPC(16:0)	496.34	Inflammation	rs174529	chr11:61543961	T/C	0.3328	0.0305	1.016e-27	C11orf9	FADS1-FADS2-FADS3
756_5541_810_6012	PC(34:3)_PE(41:4)	PC(34:3)	756.554	PE(41:4)	810.601	Cardiovascular disease risk	rs174529	chr11:61543961	T/C	-0.4786	0.0302	1.459e-56	C11orf9	FADS1-FADS2-FADS3
870_7544_872_7702	TG(52:5)_TG(52:4)	TG(52:5)	870.754	TG(52:4)	872.77	Desaturase	rs174529	chr11:61543961	T/C	0.203	0.0295	5.929e-12	C11orf9	FADS1-FADS2-FADS3
782_5699_758_57	PC(36:4)_PC(34:2)	PC(36:4)	782.57	PC(34:2)	758.57	n6 production	rs174530	chr11:61546592	A/G	0.596	0.0235	1.22e-141	C11orf9	FADS1-FADS2-FADS3
806_5694_758_57	PC(38:6)_PC(34:2)	PC(38:6)	806.569	PC(34:2)	758.57	DHA level	rs174530	chr11:61546592	A/G	0.2677	0.0233	1.527e-30	C11orf9	FADS1-FADS2-FADS3
808_5851_758_57	PC(38:5)_PC(34:2)	PC(38:5)	808.585	PC(34:2)	758.57	EPA level	rs174530	chr11:61546592	A/G	0.3762	0.0225	5.386e-63	C11orf9	FADS1-FADS2-FADS3
734_5699_874_7859	PC(32:0)_TG(52:3)	PC(32:0)	734.57	TG(52:3)	874.786	Insulin production	rs174530	chr11:61546592	A/G	0.1671	0.0233	7.458e-13	C11orf9	FADS1-FADS2-FADS3
716_523_690_6183	PE(34:2)_CE(20:4)	PE(34:2)	716.523	CE(20:4)	690.618	Glucose control	rs174530	chr11:61546592	A/G	-0.4092	0.0234	1.343e-68	C11orf9	FADS1-FADS2-FADS3
782_5699_496_3404	PC(36:4)_LPC(16:0)	PC(36:4)	782.57	LPC(16:0)	496.34	Inflammation	rs174530	chr11:61546592	A/G	0.3004	0.0216	8.15e-44	C11orf9	FADS1-FADS2-FADS3
756_5541_810_6012	PC(34:3)_PE(41:4)	PC(34:3)	756.554	PE(41:4)	810.601	Cardiovascular disease risk	rs174530	chr11:61546592	A/G	-0.4399	0.0229	1.783e-82	C11orf9	FADS1-FADS2-FADS3
870_7544_872_7702	TG(52:5)_TG(52:4)	TG(52:5)	870.754	TG(52:4)	872.77	Desaturase	rs174530	chr11:61546592	A/G	0.1842	0.023	1.302e-15	C11orf9	FADS1-FADS2-FADS3
782_5699_758_57	PC(36:4)_PC(34:2)	PC(36:4)	782.57	PC(34:2)	758.57	n6 production	rs7943728	chr11:61547068	A/G	-0.3937	0.0366	5.175e-27	C11orf9	FADS1-FADS2-FADS3
808_5851_758_57	PC(38:5)_PC(34:2)	PC(38:5)	808.585	PC(34:2)	758.57	EPA level	rs7943728	chr11:61547068	A/G	-0.2345	0.0348	1.591e-11	C11orf9	FADS1-FADS2-FADS3
716_523_690_6183	PE(34:2)_CE(20:4)	PE(34:2)	716.523	CE(20:4)	690.618	Glucose control	rs7943728	chr11:61547068	A/G	0.2939	0.0362	4.997e-16	C11orf9	FADS1-FADS2-FADS3
782_5699_496_3404	PC(36:4)_LPC(16:0)	PC(36:4)	782.57	LPC(16:0)	496.34	Inflammation	rs7943728	chr11:61547068	A/G	-0.2725	0.0336	4.923e-16	C11orf9	FADS1-FADS2-FADS3
756_5541_810_6012	PC(34:3)_PE(41:4)	PC(34:3)	756.554	PE(41:4)	810.601	Cardiovascular disease risk	rs7943728	chr11:61547068	A/G	0.2818	0.0355	1.88e-15	C11orf9	FADS1-FADS2-FADS3
782_5699_758_57	PC(36:4)_PC(34:2)	PC(36:4)	782.57	PC(34:2)	758.57	n6 production	rs108499	chr11:61547237	T/C	-0.6907	0.033	2.84e-97	C11orf9	FADS1-FADS2-FADS3
806_5694_758_57	PC(38:6)_PC(34:2)	PC(38:6)	806.569	PC(34:2)	758.57	DHA level	rs108499	chr11:61547237	T/C	-0.333	0.0321	3.262e-25	C11orf9	FADS1-FADS2-FADS3
808_5851_758_57	PC(38:5)_PC(34:2)	PC(38:5)	808.585	PC(34:2)	758.57	EPA level	rs108499	chr11:61547237	T/C	-0.4339	0.0316	6.62e-43	C11orf9	FADS1-FADS2-FADS3
734_5699_874_7859	PC(32:0)_TG(52:3)	PC(32:0)	734.57	TG(52:3)	874.786	Insulin production	rs108499	chr11:61547237	T/C	-0.1804	0.0328	3.798e-08	C11orf9	FADS1-FADS2-FADS3
716_523_690_6183	PE(34:2)_CE(20:4)	PE(34:2)	716.523	CE(20:4)	690.618	Glucose control	rs108499	chr11:61547237	T/C	0.4874	0.0321	4.528e-52	C11orf9	FADS1-FADS2-FADS3
782_5699_496_3404	PC(36:4)_LPC(16:0)	PC(36:4)	782.57	LPC(16:0)	496.34	Inflammation	rs108499	chr11:61547237	T/C	-0.3499	0.0328	1.442e-26	C11orf9	FADS1-FADS2-FADS3
756_5541_810_6012	PC(34:3)_PE(41:4)	PC(34:3)	756.554	PE(41:4)	810.601	Cardiovascular disease risk	rs108499	chr11:61547237	T/C	0.5045	0.0324	1.146e-54	C11orf9	FADS1-FADS2-FADS3
870_7544_872_7702	TG(52:5)_TG(52:4)	TG(52:5)	870.754	TG(52:4)	872.77	Desaturase	rs108499	chr11:61547237	T/C	-0.2244	0.0316	1.236e-12	C11orf9	FADS1-FADS2-FADS3
782_5699_758_57	PC(36:4)_PC(34:2)	PC(36:4)	782.57	PC(34:2)	758.57	n6 production	rs72920160	chr11:61547951	T/C	-0.4637	0.0706	5.123e-11	C11orf9	FADS1-FADS2-FADS3
716_523_690_6183	PE(34:2)_CE(20:4)	PE(34:2)	716.523	CE(20:4)	690.618	Glucose control	rs72920160	chr11:61547951	T/C	0.3937	0.0701	1.951e-08	C11orf9	FADS1-FADS2-FADS3
782_5699_758_57	PC(36:4)_PC(34:2)	PC(36:4)	782.57	PC(34:2)	758.57	n6 production	rs509360	chr11:61548559	A/G	0.4037	0.0203	1.392e-87	C11orf9	FADS1-FADS2-FADS3
806_5694_758_57	PC(38:6)_PC(34:2)	PC(38:6)	806.569	PC(34:2)	758.57	DHA level	rs509360	chr11:61548559	A/G	0.2006	0.0201	1.706e-23	C11orf9	FADS1-FADS2-FADS3
808_5851_758_57	PC(38:5)_PC(34:2)	PC(38:5)	808.585	PC(34:2)	758.57	EPA level	rs509360	chr11:61548559	A/G	0.2684	0.0194	1.39e-43	C11orf9	FADS1-FADS2-FADS3
734_5699_874_7859	PC(32:0)_TG(52:3)	PC(32:0)	734.57	TG(52:3)	874.786	Insulin production	rs509360	chr11:61548559	A/G	0.1153	0.0201	1.008e-08	C11orf9	FADS1-FADS2-FADS3
716_523_690_6183	PE(34:2)_CE(20:4)	PE(34:2)	716.523	CE(20:4)	690.618	Glucose control	rs509360	chr11:61548559	A/G	-0.2989	0.0202	1.587e-49	C11orf9	FADS1-FADS2-FADS3
782_5699_496_3404	PC(36:4)_LPC(16:0)	PC(36:4)	782.57	LPC(16:0)	496.34	Inflammation	rs509360	chr11:61548559	A/G	0.2029	0.0187	2.445e-27	C11orf9	FADS1-FADS2-FADS3
756_5541_810_6012	PC(34:3)_PE(41:4)	PC(34:3)	756.554	PE(41:4)	810.601	Cardiovascular disease risk	rs509360	chr11:61548559	A/G	-0.2967	0.0198	5.848e-51	C11orf9	FADS1-FADS2-FADS3
870_7544_872_7702	TG(52:5)_TG(52:4)	TG(52:5)	870.754	TG(52:4)	872.77	Desaturase	rs509360	chr11:61548559	A/G	0.1289	0.0198	7.949e-11	C11orf9	FADS1-FADS2-FADS3
782_5699_758_57	PC(36:4)_PC(34:2)	PC(36:4)	782.57	PC(34:2)	758.57	n6 production	rs174533	chr11:61549025	A/G	-0.6245	0.0238	2.1e-151	C11orf9	FADS1-FADS2-FADS3
806_5694_758_57	PC(38:6)_PC(34:2)	PC(38:6)	806.569	PC(34:2)	758.57	DHA level	rs174533	chr11:61549025	A/G	-0.2836	0.0236	3.177e-33	C11orf9	FADS1-FADS2-FADS3
808_5851_758_57	PC(38:5)_PC(34:2)	PC(38:5)	808.585	PC(34:2)	758.57	EPA level	rs174533	chr11:61549025	A/G	-0.3991	0.0228	8.423e-69	C11orf9	FADS1-FADS2-FADS3
734_5699_874_7859	PC(32:0)_TG(52:3)	PC(32:0)	734.57	TG(52:3)	874.786	Insulin production	rs174533	chr11:61549025	A/G	-0.1812	0.0236	1.688e-14	C11orf9	FADS1-FADS2-FADS3
716_523_690_6183	PE(34:2)_CE(20:4)	PE(34:2)	716.523	CE(20:4)	690.618	Glucose control	rs174533	chr11:61549025	A/G	0.4368	0.0237	4.429e-76	C11orf9	FADS1-FADS2-FADS3
782_5699_496_3404	PC(36:4)_LPC(16:0)	PC(36:4)	782.57	LPC(16:0)	496.34	Inflammation	rs174533	chr11:61549025	A/G	-0.3221	0.022	9.638e-49	C11orf9	FADS1-FADS2-FADS3
756_5541_810_6012	PC(34:3)_PE(41:4)	PC(34:3)	756.554	PE(41:4)	810.601	Cardiovascular disease risk	rs174533	chr11:61549025	A/G	0.4508	0.0232	2.08e-84	C11orf9	FADS1-FADS2-FADS3
870_7544_872_7702	TG(52:5)_TG(52:4)	TG(52:5)	870.754	TG(52:4)	872.77	Desaturase	rs174533	chr11:61549025	A/G	-0.2005	0.0233	6.732e-18	C11orf9	FADS1-FADS2-FADS3
782_5699_758_57	PC(36:4)_PC(34:2)	PC(36:4)	782.57	PC(34:2)	758.57	n6 production	rs174534	chr11:61549458	A/G	0.6206	0.025	1.23e-135	C11orf9	FADS1-FADS2-FADS3
806_5694_758_57	PC(38:6)_PC(34:2)	PC(38:6)	806.569	PC(34:2)	758.57	DHA level	rs174534	chr11:61549458	A/G	0.2517	0.0247	2.177e-24	C11orf9	FADS1-FADS2-FADS3
808_5851_758_57	PC(38:5)_PC(34:2)	PC(38:5)	808.585	PC(34:2)	758.57	EPA level	rs174534	chr11:61549458	A/G	0.387	0.0238	2.761e-59	C11orf9	FADS1-FADS2-FADS3
734_5699_874_7859	PC(32:0)_TG(52:3)	PC(32:0)	734.57	TG(52:3)	874.786	Insulin production	rs174534	chr11:61549458	A/G	0.165	0.0247	2.249e-11	C11orf9	FADS1-FADS2-FADS3
716_523_690_6183	PE(34:2)_CE(20:4)	PE(34:2)	716.523	CE(20:4)	690.618	Glucose control	rs174534	chr11:61549458	A/G	-0.4207	0.0248	1.423e-64	C11orf9	FADS1-FADS2-FADS3
782_5699_496_3404	PC(36:4)_LPC(16:0)	PC(36:4)	782.57	LPC(16:0)	496.34	Inflammation	rs174534	chr11:61549458	A/G	0.3157	0.023	6.055e-43	C11orf9	FADS1-FADS2-FADS3
756_5541_810_6012	PC(34:3)_PE(41:4)	PC(34:3)	756.554	PE(41:4)	810.601	Cardiovascular disease risk	rs174534	chr11:61549458	A/G	-0.4526	0.0243	1.647e-77	C11orf9	FADS1-FADS2-FADS3
870_7544_872_7702	TG(52:5)_TG(52:4)	TG(52:5)	870.754	TG(52:4)	872.77	Desaturase	rs174534	chr11:61549458	A/G	0.1867	0.0244	1.911e-14	C11orf9	FADS1-FADS2-FADS3
782_5699_758_57	PC(36:4)_PC(34:2)	PC(36:4)	782.57	PC(34:2)	758.57	n6 production	rs174535	chr11:61551356	T/C	0.6293	0.0239	2.22e-153	C11orf9	FADS1-FADS2-FADS3
806_5694_758_57	PC(38:6)_PC(34:2)	PC(38:6)	806.569	PC(34:2)	758.57	DHA level	rs174535	chr11:61551356	T/C	0.2822	0.0235	4.181e-33	C11orf9	FADS1-FADS2-FADS3
808_5851_758_57	PC(38:5)_PC(34:2)	PC(38:5)	808.585	PC(34:2)	758.57	EPA level	rs174535	chr11:61551356	T/C	0.4015	0.0227	7.238e-70	C11orf9	FADS1-FADS2-FADS3
734_5699_874_7859	PC(32:0)_TG(52:3)	PC(32:0)	734.57	TG(52:3)	874.786	Insulin production	rs174535	chr11:61551356	T/C	0.1825	0.0235	8.715e-15	C11orf9	FADS1-FADS2-FADS3
716_523_690_6183	PE(34:2)_CE(20:4)	PE(34:2)	716.523	CE(20:4)	690.618	Glucose control	rs174535	chr11:61551356	T/C	-0.4351	0.0236	8.023e-76	C11orf9	FADS1-FADS2-FADS3
782_5699_496_3404	PC(36:4)_LPC(16:0)	PC(36:4)	782.57	LPC(16:0)	496.34	Inflammation	rs174535	chr11:61551356	T/C	0.3263	0.0219	3.982e-50	C11orf9	FADS1-FADS2-FADS3
756_5541_810_6012	PC(34:3)_PE(41:4)	PC(34:3)	756.554	PE(41:4)	810.601	Cardiovascular disease risk	rs174535	chr11:61551356	T/C	-0.4505	0.0231	1.264e-84	C11orf9	FADS1-FADS2-FADS3
870_7544_872_7702	TG(52:5)_TG(52:4)	TG(52:5)	870.754	TG(52:4)	872.77	Desaturase	rs174535	chr11:61551356	T/C	0.2044	0.0232	1.073e-18	C11orf9	FADS1-FADS2-FADS3
782_5699_758_57	PC(36:4)_PC(34:2)	PC(36:4)	782.57	PC(34:2)	758.57	n6 production	rs174536	chr11:61551927	A/C	0.6354	0.0239	3.59e-155	C11orf9	FADS1-FADS2-FADS3
806_5694_758_57	PC(38:6)_PC(34:2)	PC(38:6)	806.569	PC(34:2)	758.57	DHA level	rs174536	chr11:61551927	A/C	0.2822	0.0236	7.851e-33	C11orf9	FADS1-FADS2-FADS3
808_5851_758_57	PC(38:5)_PC(34:2)	PC(38:5)	808.585	PC(34:2)	758.57	EPA level	rs174536	chr11:61551927	A/C	0.4031	0.0228	6.85e-70	C11orf9	FADS1-FADS2-FADS3
734_5699_874_7859	PC(32:0)_TG(52:3)	PC(32:0)	734.57	TG(52:3)	874.786	Insulin production	rs174536	chr11:61551927	A/C	0.1841	0.0236	6.493e-15	C11orf9	FADS1-FADS2-FADS3
716_523_690_6183	PE(34:2)_CE(20:4)	PE(34:2)	716.523	CE(20:4)	690.618	Glucose control	rs174536	chr11:61551927	A/C	-0.4373	0.0237	6.038e-76	C11orf9	FADS1-FADS2-FADS3
782_5699_496_3404	PC(36:4)_LPC(16:0)	PC(36:4)	782.57	LPC(16:0)	496.34	Inflammation	rs174536	chr11:61551927	A/C	0.3301	0.022	8.338e-51	C11orf9	FADS1-FADS2-FADS3
756_5541_810_6012	PC(34:3)_PE(41:4)	PC(34:3)	756.554	PE(41:4)	810.601	Cardiovascular disease risk	rs174536	chr11:61551927	A/C	-0.4528	0.0232	1.172e-84	C11orf9	FADS1-FADS2-FADS3
870_7544_872_7702	TG(52:5)_TG(52:4)	TG(52:5)	870.754	TG(52:4)	872.77	Desaturase	rs174536	chr11:61551927	A/C	0.2071	0.0233	5.456e-19	C11orf9	FADS1-FADS2-FADS3
782_5699_758_57	PC(36:4)_PC(34:2)	PC(36:4)	782.57	PC(34:2)	758.57	n6 production	rs174537	chr11:61552680	T/G	-0.6328	0.0239	1.38e-154	C11orf9	FADS1-FADS2-FADS3
806_5694_758_57	PC(38:6)_PC(34:2)	PC(38:6)	806.569	PC(34:2)	758.57	DHA level	rs174537	chr11:61552680	T/G	-0.2811	0.0236	1.014e-32	C11orf9	FADS1-FADS2-FADS3
808_5851_758_57	PC(38:5)_PC(34:2)	PC(38:5)	808.585	PC(34:2)	758.57	EPA level	rs174537	chr11:61552680	T/G	-0.4016	0.0228	1.141e-69	C11orf9	FADS1-FADS2-FADS3
734_5699_874_7859	PC(32:0)_TG(52:3)	PC(32:0)	734.57	TG(52:3)	874.786	Insulin production	rs174537	chr11:61552680	T/G	-0.1845	0.0236	4.937e-15	C11orf9	FADS1-FADS2-FADS3
716_523_690_6183	PE(34:2)_CE(20:4)	PE(34:2)	716.523	CE(20:4)	690.618	Glucose control	rs174537	chr11:61552680	T/G	0.4349	0.0237	1.954e-75	C11orf9	FADS1-FADS2-FADS3
782_5699_496_3404	PC(36:4)_LPC(16:0)	PC(36:4)	782.57	LPC(16:0)	496.34	Inflammation	rs174537	chr11:61552680	T/G	-0.3273	0.022	2.859e-50	C11orf9	FADS1-FADS2-FADS3
756_5541_810_6012	PC(34:3)_PE(41:4)	PC(34:3)	756.554	PE(41:4)	810.601	Cardiovascular disease risk	rs174537	chr11:61552680	T/G	0.4508	0.0232	2.677e-84	C11orf9	FADS1-FADS2-FADS3
870_7544_872_7702	TG(52:5)_TG(52:4)	TG(52:5)	870.754	TG(52:4)	872.77	Desaturase	rs174537	chr11:61552680	T/G	-0.2067	0.0232	5.341e-19	C11orf9	FADS1-FADS2-FADS3
782_5699_758_57	PC(36:4)_PC(34:2)	PC(36:4)	782.57	PC(34:2)	758.57	n6 production	rs61896141	chr11:61556039	A/C	0.415	0.0368	1.866e-29	C11orf9	FADS1-FADS2-FADS3
808_5851_758_57	PC(38:5)_PC(34:2)	PC(38:5)	808.585	PC(34:2)	758.57	EPA level	rs61896141	chr11:61556039	A/C	0.2456	0.035	2.237e-12	C11orf9	FADS1-FADS2-FADS3
716_523_690_6183	PE(34:2)_CE(20:4)	PE(34:2)	716.523	CE(20:4)	690.618	Glucose control	rs61896141	chr11:61556039	A/C	-0.3038	0.0365	7.949e-17	C11orf9	FADS1-FADS2-FADS3
782_5699_496_3404	PC(36:4)_LPC(16:0)	PC(36:4)	782.57	LPC(16:0)	496.34	Inflammation	rs61896141	chr11:61556039	A/C	0.2887	0.0339	1.482e-17	C11orf9	FADS1-FADS2-FADS3
756_5541_810_6012	PC(34:3)_PE(41:4)	PC(34:3)	756.554	PE(41:4)	810.601	Cardiovascular disease risk	rs61896141	chr11:61556039	A/C	-0.2928	0.0358	2.684e-16	C11orf9	FADS1-FADS2-FADS3
782_5699_758_57	PC(36:4)_PC(34:2)	PC(36:4)	782.57	PC(34:2)	758.57	n6 production	rs102275	chr11:61557803	T/C	0.6234	0.0237	4.83e-153	C11orf10	FADS1-FADS2-FADS3
806_5694_758_57	PC(38:6)_PC(34:2)	PC(38:6)	806.569	PC(34:2)	758.57	DHA level	rs102275	chr11:61557803	T/C	0.2736	0.0234	1.045e-31	C11orf10	FADS1-FADS2-FADS3
808_5851_758_57	PC(38:5)_PC(34:2)	PC(38:5)	808.585	PC(34:2)	758.57	EPA level	rs102275	chr11:61557803	T/C	0.3958	0.0226	7.857e-69	C11orf10	FADS1-FADS2-FADS3
734_5699_874_7859	PC(32:0)_TG(52:3)	PC(32:0)	734.57	TG(52:3)	874.786	Insulin production	rs102275	chr11:61557803	T/C	0.1807	0.0234	1.09e-14	C11orf10	FADS1-FADS2-FADS3
716_523_690_6183	PE(34:2)_CE(20:4)	PE(34:2)	716.523	CE(20:4)	690.618	Glucose control	rs102275	chr11:61557803	T/C	-0.4278	0.0235	4.371e-74	C11orf10	FADS1-FADS2-FADS3
782_5699_496_3404	PC(36:4)_LPC(16:0)	PC(36:4)	782.57	LPC(16:0)	496.34	Inflammation	rs102275	chr11:61557803	T/C	0.3223	0.0217	9.984e-50	C11orf10	FADS1-FADS2-FADS3
756_5541_810_6012	PC(34:3)_PE(41:4)	PC(34:3)	756.554	PE(41:4)	810.601	Cardiovascular disease risk	rs102275	chr11:61557803	T/C	-0.4499	0.023	2.705e-85	C11orf10	FADS1-FADS2-FADS3
870_7544_872_7702	TG(52:5)_TG(52:4)	TG(52:5)	870.754	TG(52:4)	872.77	Desaturase	rs102275	chr11:61557803	T/C	0.1992	0.023	5.296e-18	C11orf10	FADS1-FADS2-FADS3
782_5699_758_57	PC(36:4)_PC(34:2)	PC(36:4)	782.57	PC(34:2)	758.57	n6 production	rs102274	chr11:61557826	T/C	0.6371	0.024	1.19e-155	C11orf10	FADS1-FADS2-FADS3
806_5694_758_57	PC(38:6)_PC(34:2)	PC(38:6)	806.569	PC(34:2)	758.57	DHA level	rs102274	chr11:61557826	T/C	0.2824	0.0237	7.83e-33	C11orf10	FADS1-FADS2-FADS3
808_5851_758_57	PC(38:5)_PC(34:2)	PC(38:5)	808.585	PC(34:2)	758.57	EPA level	rs102274	chr11:61557826	T/C	0.4047	0.0229	4.301e-70	C11orf10	FADS1-FADS2-FADS3
734_5699_874_7859	PC(32:0)_TG(52:3)	PC(32:0)	734.57	TG(52:3)	874.786	Insulin production	rs102274	chr11:61557826	T/C	0.1835	0.0236	8.523e-15	C11orf10	FADS1-FADS2-FADS3
716_523_690_6183	PE(34:2)_CE(20:4)	PE(34:2)	716.523	CE(20:4)	690.618	Glucose control	rs102274	chr11:61557826	T/C	-0.4379	0.0237	5.281e-76	C11orf10	FADS1-FADS2-FADS3
782_5699_496_3404	PC(36:4)_LPC(16:0)	PC(36:4)	782.57	LPC(16:0)	496.34	Inflammation	rs102274	chr11:61557826	T/C	0.3319	0.022	2.541e-51	C11orf10	FADS1-FADS2-FADS3
756_5541_810_6012	PC(34:3)_PE(41:4)	PC(34:3)	756.554	PE(41:4)	810.601	Cardiovascular disease risk	rs102274	chr11:61557826	T/C	-0.4542	0.0232	3.841e-85	C11orf10	FADS1-FADS2-FADS3
870_7544_872_7702	TG(52:5)_TG(52:4)	TG(52:5)	870.754	TG(52:4)	872.77	Desaturase	rs102274	chr11:61557826	T/C	0.2078	0.0233	4.475e-19	C11orf10	FADS1-FADS2-FADS3
782_5699_758_57	PC(36:4)_PC(34:2)	PC(36:4)	782.57	PC(34:2)	758.57	n6 production	rs174538	chr11:61560081	A/G	-0.6484	0.0255	2.37e-142	C11orf10	FADS1-FADS2-FADS3
806_5694_758_57	PC(38:6)_PC(34:2)	PC(38:6)	806.569	PC(34:2)	758.57	DHA level	rs174538	chr11:61560081	A/G	-0.2641	0.0252	9.906e-26	C11orf10	FADS1-FADS2-FADS3
808_5851_758_57	PC(38:5)_PC(34:2)	PC(38:5)	808.585	PC(34:2)	758.57	EPA level	rs174538	chr11:61560081	A/G	-0.4004	0.0243	9.208e-61	C11orf10	FADS1-FADS2-FADS3
734_5699_874_7859	PC(32:0)_TG(52:3)	PC(32:0)	734.57	TG(52:3)	874.786	Insulin production	rs174538	chr11:61560081	A/G	-0.1828	0.0252	4.029e-13	C11orf10	FADS1-FADS2-FADS3
716_523_690_6183	PE(34:2)_CE(20:4)	PE(34:2)	716.523	CE(20:4)	690.618	Glucose control	rs174538	chr11:61560081	A/G	0.4455	0.0253	1.565e-69	C11orf10	FADS1-FADS2-FADS3
782_5699_496_3404	PC(36:4)_LPC(16:0)	PC(36:4)	782.57	LPC(16:0)	496.34	Inflammation	rs174538	chr11:61560081	A/G	-0.3389	0.0234	1.619e-47	C11orf10	FADS1-FADS2-FADS3
756_5541_810_6012	PC(34:3)_PE(41:4)	PC(34:3)	756.554	PE(41:4)	810.601	Cardiovascular disease risk	rs174538	chr11:61560081	A/G	0.469	0.0247	2.486e-80	C11orf10	FADS1-FADS2-FADS3
870_7544_872_7702	TG(52:5)_TG(52:4)	TG(52:5)	870.754	TG(52:4)	872.77	Desaturase	rs174538	chr11:61560081	A/G	-0.1984	0.0248	1.321e-15	C11orf10	FADS1-FADS2-FADS3
782_5699_758_57	PC(36:4)_PC(34:2)	PC(36:4)	782.57	PC(34:2)	758.57	n6 production	rs695867	chr11:61561288	A/G	0.4431	0.0675	5.126e-11	FEN1	FADS1-FADS2-FADS3
716_523_690_6183	PE(34:2)_CE(20:4)	PE(34:2)	716.523	CE(20:4)	690.618	Glucose control	rs695867	chr11:61561288	A/G	-0.3803	0.067	1.368e-08	FEN1	FADS1-FADS2-FADS3
782_5699_758_57	PC(36:4)_PC(34:2)	PC(36:4)	782.57	PC(34:2)	758.57	n6 production	rs4246215	chr11:61564299	T/G	-0.6773	0.0314	3.43e-103	FEN1	FADS1-FADS2-FADS3
806_5694_758_57	PC(38:6)_PC(34:2)	PC(38:6)	806.569	PC(34:2)	758.57	DHA level	rs4246215	chr11:61564299	T/G	-0.3364	0.0305	2.754e-28	FEN1	FADS1-FADS2-FADS3
808_5851_758_57	PC(38:5)_PC(34:2)	PC(38:5)	808.585	PC(34:2)	758.57	EPA level	rs4246215	chr11:61564299	T/G	-0.4355	0.0299	4.675e-48	FEN1	FADS1-FADS2-FADS3
734_5699_874_7859	PC(32:0)_TG(52:3)	PC(32:0)	734.57	TG(52:3)	874.786	Insulin production	rs4246215	chr11:61564299	T/G	-0.1861	0.0311	2.178e-09	FEN1	FADS1-FADS2-FADS3
716_523_690_6183	PE(34:2)_CE(20:4)	PE(34:2)	716.523	CE(20:4)	690.618	Glucose control	rs4246215	chr11:61564299	T/G	0.4685	0.0305	3.005e-53	FEN1	FADS1-FADS2-FADS3
782_5699_496_3404	PC(36:4)_LPC(16:0)	PC(36:4)	782.57	LPC(16:0)	496.34	Inflammation	rs4246215	chr11:61564299	T/G	-0.3521	0.0312	1.552e-29	FEN1	FADS1-FADS2-FADS3
756_5541_810_6012	PC(34:3)_PE(41:4)	PC(34:3)	756.554	PE(41:4)	810.601	Cardiovascular disease risk	rs4246215	chr11:61564299	T/G	0.478	0.0307	1.163e-54	FEN1	FADS1-FADS2-FADS3
870_7544_872_7702	TG(52:5)_TG(52:4)	TG(52:5)	870.754	TG(52:4)	872.77	Desaturase	rs4246215	chr11:61564299	T/G	-0.2361	0.03	3.546e-15	FEN1	FADS1-FADS2-FADS3
782_5699_758_57	PC(36:4)_PC(34:2)	PC(36:4)	782.57	PC(34:2)	758.57	n6 production	rs174541	chr11:61565908	T/C	0.6804	0.0314	4.04e-104	FADS1	FADS1-FADS2-FADS3
806_5694_758_57	PC(38:6)_PC(34:2)	PC(38:6)	806.569	PC(34:2)	758.57	DHA level	rs174541	chr11:61565908	T/C	0.3372	0.0305	2.056e-28	FADS1	FADS1-FADS2-FADS3
808_5851_758_57	PC(38:5)_PC(34:2)	PC(38:5)	808.585	PC(34:2)	758.57	EPA level	rs174541	chr11:61565908	T/C	0.437	0.03	4.577e-48	FADS1	FADS1-FADS2-FADS3
734_5699_874_7859	PC(32:0)_TG(52:3)	PC(32:0)	734.57	TG(52:3)	874.786	Insulin production	rs174541	chr11:61565908	T/C	0.1864	0.0312	2.31e-09	FADS1	FADS1-FADS2-FADS3
716_523_690_6183	PE(34:2)_CE(20:4)	PE(34:2)	716.523	CE(20:4)	690.618	Glucose control	rs174541	chr11:61565908	T/C	-0.4704	0.0305	1.147e-53	FADS1	FADS1-FADS2-FADS3
782_5699_496_3404	PC(36:4)_LPC(16:0)	PC(36:4)	782.57	LPC(16:0)	496.34	Inflammation	rs174541	chr11:61565908	T/C	0.3534	0.0313	1.458e-29	FADS1	FADS1-FADS2-FADS3
756_5541_810_6012	PC(34:3)_PE(41:4)	PC(34:3)	756.554	PE(41:4)	810.601	Cardiovascular disease risk	rs174541	chr11:61565908	T/C	-0.4803	0.0308	7.977e-55	FADS1	FADS1-FADS2-FADS3
870_7544_872_7702	TG(52:5)_TG(52:4)	TG(52:5)	870.754	TG(52:4)	872.77	Desaturase	rs174541	chr11:61565908	T/C	0.2366	0.03	3.104e-15	FADS1	FADS1-FADS2-FADS3
782_5699_758_57	PC(36:4)_PC(34:2)	PC(36:4)	782.57	PC(34:2)	758.57	n6 production	rs174544	chr11:61567753	A/C	-0.6981	0.0263	1.96e-155	FADS1	FADS1-FADS2-FADS3
806_5694_758_57	PC(38:6)_PC(34:2)	PC(38:6)	806.569	PC(34:2)	758.57	DHA level	rs174544	chr11:61567753	A/C	-0.3145	0.0259	6.95e-34	FADS1	FADS1-FADS2-FADS3
808_5851_758_57	PC(38:5)_PC(34:2)	PC(38:5)	808.585	PC(34:2)	758.57	EPA level	rs174544	chr11:61567753	A/C	-0.4431	0.025	3.149e-70	FADS1	FADS1-FADS2-FADS3
734_5699_874_7859	PC(32:0)_TG(52:3)	PC(32:0)	734.57	TG(52:3)	874.786	Insulin production	rs174544	chr11:61567753	A/C	-0.1886	0.0259	3.236e-13	FADS1	FADS1-FADS2-FADS3
716_523_690_6183	PE(34:2)_CE(20:4)	PE(34:2)	716.523	CE(20:4)	690.618	Glucose control	rs174544	chr11:61567753	A/C	0.4688	0.026	9.092e-73	FADS1	FADS1-FADS2-FADS3
782_5699_496_3404	PC(36:4)_LPC(16:0)	PC(36:4)	782.57	LPC(16:0)	496.34	Inflammation	rs174544	chr11:61567753	A/C	-0.3695	0.0242	1.684e-52	FADS1	FADS1-FADS2-FADS3
756_5541_810_6012	PC(34:3)_PE(41:4)	PC(34:3)	756.554	PE(41:4)	810.601	Cardiovascular disease risk	rs174544	chr11:61567753	A/C	0.5125	0.0255	3.77e-90	FADS1	FADS1-FADS2-FADS3
870_7544_872_7702	TG(52:5)_TG(52:4)	TG(52:5)	870.754	TG(52:4)	872.77	Desaturase	rs174544	chr11:61567753	A/C	-0.2251	0.0255	1.181e-18	FADS1	FADS1-FADS2-FADS3
782_5699_758_57	PC(36:4)_PC(34:2)	PC(36:4)	782.57	PC(34:2)	758.57	n6 production	rs174545	chr11:61569306	C/G	0.683	0.0247	3.84e-168	FADS1	FADS1-FADS2-FADS3
806_5694_758_57	PC(38:6)_PC(34:2)	PC(38:6)	806.569	PC(34:2)	758.57	DHA level	rs174545	chr11:61569306	C/G	0.3018	0.0244	3.004e-35	FADS1	FADS1-FADS2-FADS3
808_5851_758_57	PC(38:5)_PC(34:2)	PC(38:5)	808.585	PC(34:2)	758.57	EPA level	rs174545	chr11:61569306	C/G	0.4276	0.0235	6.182e-74	FADS1	FADS1-FADS2-FADS3
734_5699_874_7859	PC(32:0)_TG(52:3)	PC(32:0)	734.57	TG(52:3)	874.786	Insulin production	rs174545	chr11:61569306	C/G	0.1953	0.0244	1.149e-15	FADS1	FADS1-FADS2-FADS3
716_523_690_6183	PE(34:2)_CE(20:4)	PE(34:2)	716.523	CE(20:4)	690.618	Glucose control	rs174545	chr11:61569306	C/G	-0.4723	0.0245	6.259e-83	FADS1	FADS1-FADS2-FADS3
782_5699_496_3404	PC(36:4)_LPC(16:0)	PC(36:4)	782.57	LPC(16:0)	496.34	Inflammation	rs174545	chr11:61569306	C/G	0.3617	0.0227	3.386e-57	FADS1	FADS1-FADS2-FADS3
756_5541_810_6012	PC(34:3)_PE(41:4)	PC(34:3)	756.554	PE(41:4)	810.601	Cardiovascular disease risk	rs174545	chr11:61569306	C/G	-0.4959	0.024	4.07e-95	FADS1	FADS1-FADS2-FADS3
870_7544_872_7702	TG(52:5)_TG(52:4)	TG(52:5)	870.754	TG(52:4)	872.77	Desaturase	rs174545	chr11:61569306	C/G	0.2154	0.024	3.154e-19	FADS1	FADS1-FADS2-FADS3
782_5699_758_57	PC(36:4)_PC(34:2)	PC(36:4)	782.57	PC(34:2)	758.57	n6 production	rs174546	chr11:61569830	T/C	-0.683	0.0247	3.76e-168	FADS1	FADS1-FADS2-FADS3
806_5694_758_57	PC(38:6)_PC(34:2)	PC(38:6)	806.569	PC(34:2)	758.57	DHA level	rs174546	chr11:61569830	T/C	-0.3017	0.0244	3.239e-35	FADS1	FADS1-FADS2-FADS3
808_5851_758_57	PC(38:5)_PC(34:2)	PC(38:5)	808.585	PC(34:2)	758.57	EPA level	rs174546	chr11:61569830	T/C	-0.4273	0.0235	7.707e-74	FADS1	FADS1-FADS2-FADS3
734_5699_874_7859	PC(32:0)_TG(52:3)	PC(32:0)	734.57	TG(52:3)	874.786	Insulin production	rs174546	chr11:61569830	T/C	-0.1952	0.0244	1.136e-15	FADS1	FADS1-FADS2-FADS3
716_523_690_6183	PE(34:2)_CE(20:4)	PE(34:2)	716.523	CE(20:4)	690.618	Glucose control	rs174546	chr11:61569830	T/C	0.4727	0.0245	4.547e-83	FADS1	FADS1-FADS2-FADS3
782_5699_496_3404	PC(36:4)_LPC(16:0)	PC(36:4)	782.57	LPC(16:0)	496.34	Inflammation	rs174546	chr11:61569830	T/C	-0.3616	0.0227	2.517e-57	FADS1	FADS1-FADS2-FADS3
756_5541_810_6012	PC(34:3)_PE(41:4)	PC(34:3)	756.554	PE(41:4)	810.601	Cardiovascular disease risk	rs174546	chr11:61569830	T/C	0.4961	0.024	3.47e-95	FADS1	FADS1-FADS2-FADS3
870_7544_872_7702	TG(52:5)_TG(52:4)	TG(52:5)	870.754	TG(52:4)	872.77	Desaturase	rs174546	chr11:61569830	T/C	-0.2152	0.024	3.402e-19	FADS1	FADS1-FADS2-FADS3
782_5699_758_57	PC(36:4)_PC(34:2)	PC(36:4)	782.57	PC(34:2)	758.57	n6 production	rs174547	chr11:61570783	T/C	0.683	0.0247	3.76e-168	FADS1	FADS1-FADS2-FADS3
806_5694_758_57	PC(38:6)_PC(34:2)	PC(38:6)	806.569	PC(34:2)	758.57	DHA level	rs174547	chr11:61570783	T/C	0.3017	0.0244	3.239e-35	FADS1	FADS1-FADS2-FADS3
808_5851_758_57	PC(38:5)_PC(34:2)	PC(38:5)	808.585	PC(34:2)	758.57	EPA level	rs174547	chr11:61570783	T/C	0.4273	0.0235	7.707e-74	FADS1	FADS1-FADS2-FADS3
734_5699_874_7859	PC(32:0)_TG(52:3)	PC(32:0)	734.57	TG(52:3)	874.786	Insulin production	rs174547	chr11:61570783	T/C	0.1952	0.0244	1.136e-15	FADS1	FADS1-FADS2-FADS3
716_523_690_6183	PE(34:2)_CE(20:4)	PE(34:2)	716.523	CE(20:4)	690.618	Glucose control	rs174547	chr11:61570783	T/C	-0.4727	0.0245	4.547e-83	FADS1	FADS1-FADS2-FADS3
782_5699_496_3404	PC(36:4)_LPC(16:0)	PC(36:4)	782.57	LPC(16:0)	496.34	Inflammation	rs174547	chr11:61570783	T/C	0.3616	0.0227	2.517e-57	FADS1	FADS1-FADS2-FADS3
756_5541_810_6012	PC(34:3)_PE(41:4)	PC(34:3)	756.554	PE(41:4)	810.601	Cardiovascular disease risk	rs174547	chr11:61570783	T/C	-0.4961	0.024	3.47e-95	FADS1	FADS1-FADS2-FADS3
870_7544_872_7702	TG(52:5)_TG(52:4)	TG(52:5)	870.754	TG(52:4)	872.77	Desaturase	rs174547	chr11:61570783	T/C	0.2152	0.024	3.402e-19	FADS1	FADS1-FADS2-FADS3
782_5699_758_57	PC(36:4)_PC(34:2)	PC(36:4)	782.57	PC(34:2)	758.57	n6 production	rs174548	chr11:61571348	C/G	0.6907	0.0259	3.75e-156	FADS1	FADS1-FADS2-FADS3
806_5694_758_57	PC(38:6)_PC(34:2)	PC(38:6)	806.569	PC(34:2)	758.57	DHA level	rs174548	chr11:61571348	C/G	0.3116	0.0256	3.943e-34	FADS1	FADS1-FADS2-FADS3
808_5851_758_57	PC(38:5)_PC(34:2)	PC(38:5)	808.585	PC(34:2)	758.57	EPA level	rs174548	chr11:61571348	C/G	0.4382	0.0247	2.605e-70	FADS1	FADS1-FADS2-FADS3
734_5699_874_7859	PC(32:0)_TG(52:3)	PC(32:0)	734.57	TG(52:3)	874.786	Insulin production	rs174548	chr11:61571348	C/G	0.1919	0.0256	6.639e-14	FADS1	FADS1-FADS2-FADS3
716_523_690_6183	PE(34:2)_CE(20:4)	PE(34:2)	716.523	CE(20:4)	690.618	Glucose control	rs174548	chr11:61571348	C/G	-0.4666	0.0257	1.671e-73	FADS1	FADS1-FADS2-FADS3
782_5699_496_3404	PC(36:4)_LPC(16:0)	PC(36:4)	782.57	LPC(16:0)	496.34	Inflammation	rs174548	chr11:61571348	C/G	0.3603	0.0239	2.099e-51	FADS1	FADS1-FADS2-FADS3
756_5541_810_6012	PC(34:3)_PE(41:4)	PC(34:3)	756.554	PE(41:4)	810.601	Cardiovascular disease risk	rs174548	chr11:61571348	C/G	-0.5104	0.0252	2.38e-91	FADS1	FADS1-FADS2-FADS3
870_7544_872_7702	TG(52:5)_TG(52:4)	TG(52:5)	870.754	TG(52:4)	872.77	Desaturase	rs174548	chr11:61571348	C/G	0.2214	0.0252	1.547e-18	FADS1	FADS1-FADS2-FADS3
782_5699_758_57	PC(36:4)_PC(34:2)	PC(36:4)	782.57	PC(34:2)	758.57	n6 production	rs174549	chr11:61571382	A/G	-0.6936	0.026	2.9e-156	FADS1	FADS1-FADS2-FADS3
806_5694_758_57	PC(38:6)_PC(34:2)	PC(38:6)	806.569	PC(34:2)	758.57	DHA level	rs174549	chr11:61571382	A/G	-0.3121	0.0257	6.306e-34	FADS1	FADS1-FADS2-FADS3
808_5851_758_57	PC(38:5)_PC(34:2)	PC(38:5)	808.585	PC(34:2)	758.57	EPA level	rs174549	chr11:61571382	A/G	-0.4391	0.0248	2.594e-70	FADS1	FADS1-FADS2-FADS3
734_5699_874_7859	PC(32:0)_TG(52:3)	PC(32:0)	734.57	TG(52:3)	874.786	Insulin production	rs174549	chr11:61571382	A/G	-0.1898	0.0257	1.453e-13	FADS1	FADS1-FADS2-FADS3
716_523_690_6183	PE(34:2)_CE(20:4)	PE(34:2)	716.523	CE(20:4)	690.618	Glucose control	rs174549	chr11:61571382	A/G	0.4688	0.0258	8.12e-74	FADS1	FADS1-FADS2-FADS3
782_5699_496_3404	PC(36:4)_LPC(16:0)	PC(36:4)	782.57	LPC(16:0)	496.34	Inflammation	rs174549	chr11:61571382	A/G	-0.3663	0.024	8.549e-53	FADS1	FADS1-FADS2-FADS3
756_5541_810_6012	PC(34:3)_PE(41:4)	PC(34:3)	756.554	PE(41:4)	810.601	Cardiovascular disease risk	rs174549	chr11:61571382	A/G	0.5101	0.0253	1.08e-90	FADS1	FADS1-FADS2-FADS3
870_7544_872_7702	TG(52:5)_TG(52:4)	TG(52:5)	870.754	TG(52:4)	872.77	Desaturase	rs174549	chr11:61571382	A/G	-0.2236	0.0253	1.038e-18	FADS1	FADS1-FADS2-FADS3
782_5699_758_57	PC(36:4)_PC(34:2)	PC(36:4)	782.57	PC(34:2)	758.57	n6 production	rs174550	chr11:61571478	T/C	0.683	0.0247	3.76e-168	FADS1	FADS1-FADS2-FADS3
806_5694_758_57	PC(38:6)_PC(34:2)	PC(38:6)	806.569	PC(34:2)	758.57	DHA level	rs174550	chr11:61571478	T/C	0.3017	0.0244	3.239e-35	FADS1	FADS1-FADS2-FADS3
808_5851_758_57	PC(38:5)_PC(34:2)	PC(38:5)	808.585	PC(34:2)	758.57	EPA level	rs174550	chr11:61571478	T/C	0.4273	0.0235	7.707e-74	FADS1	FADS1-FADS2-FADS3
734_5699_874_7859	PC(32:0)_TG(52:3)	PC(32:0)	734.57	TG(52:3)	874.786	Insulin production	rs174550	chr11:61571478	T/C	0.1951	0.0244	1.152e-15	FADS1	FADS1-FADS2-FADS3
716_523_690_6183	PE(34:2)_CE(20:4)	PE(34:2)	716.523	CE(20:4)	690.618	Glucose control	rs174550	chr11:61571478	T/C	-0.4727	0.0245	4.547e-83	FADS1	FADS1-FADS2-FADS3
782_5699_496_3404	PC(36:4)_LPC(16:0)	PC(36:4)	782.57	LPC(16:0)	496.34	Inflammation	rs174550	chr11:61571478	T/C	0.3616	0.0227	2.432e-57	FADS1	FADS1-FADS2-FADS3
756_5541_810_6012	PC(34:3)_PE(41:4)	PC(34:3)	756.554	PE(41:4)	810.601	Cardiovascular disease risk	rs174550	chr11:61571478	T/C	-0.4961	0.024	3.47e-95	FADS1	FADS1-FADS2-FADS3
870_7544_872_7702	TG(52:5)_TG(52:4)	TG(52:5)	870.754	TG(52:4)	872.77	Desaturase	rs174550	chr11:61571478	T/C	0.2152	0.024	3.402e-19	FADS1	FADS1-FADS2-FADS3
782_5699_758_57	PC(36:4)_PC(34:2)	PC(36:4)	782.57	PC(34:2)	758.57	n6 production	rs4564341	chr11:61573540	T/C	-0.871	0.0444	1.04e-85	FADS1	FADS1-FADS2-FADS3
806_5694_758_57	PC(38:6)_PC(34:2)	PC(38:6)	806.569	PC(34:2)	758.57	DHA level	rs4564341	chr11:61573540	T/C	-0.3858	0.043	2.866e-19	FADS1	FADS1-FADS2-FADS3
808_5851_758_57	PC(38:5)_PC(34:2)	PC(38:5)	808.585	PC(34:2)	758.57	EPA level	rs4564341	chr11:61573540	T/C	-0.5415	0.042	5.346e-38	FADS1	FADS1-FADS2-FADS3
716_523_690_6183	PE(34:2)_CE(20:4)	PE(34:2)	716.523	CE(20:4)	690.618	Glucose control	rs4564341	chr11:61573540	T/C	0.5487	0.0435	1.634e-36	FADS1	FADS1-FADS2-FADS3
782_5699_496_3404	PC(36:4)_LPC(16:0)	PC(36:4)	782.57	LPC(16:0)	496.34	Inflammation	rs4564341	chr11:61573540	T/C	-0.3778	0.0403	6.182e-21	FADS1	FADS1-FADS2-FADS3
756_5541_810_6012	PC(34:3)_PE(41:4)	PC(34:3)	756.554	PE(41:4)	810.601	Cardiovascular disease risk	rs4564341	chr11:61573540	T/C	0.6621	0.0428	6.191e-54	FADS1	FADS1-FADS2-FADS3
782_5699_758_57	PC(36:4)_PC(34:2)	PC(36:4)	782.57	PC(34:2)	758.57	n6 production	rs174551	chr11:61573684	T/C	0.7025	0.0261	3.98e-160	FADS1	FADS1-FADS2-FADS3
806_5694_758_57	PC(38:6)_PC(34:2)	PC(38:6)	806.569	PC(34:2)	758.57	DHA level	rs174551	chr11:61573684	T/C	0.3107	0.0256	6.215e-34	FADS1	FADS1-FADS2-FADS3
808_5851_758_57	PC(38:5)_PC(34:2)	PC(38:5)	808.585	PC(34:2)	758.57	EPA level	rs174551	chr11:61573684	T/C	0.4391	0.0248	2.024e-70	FADS1	FADS1-FADS2-FADS3
734_5699_874_7859	PC(32:0)_TG(52:3)	PC(32:0)	734.57	TG(52:3)	874.786	Insulin production	rs174551	chr11:61573684	T/C	0.1938	0.0256	3.775e-14	FADS1	FADS1-FADS2-FADS3
716_523_690_6183	PE(34:2)_CE(20:4)	PE(34:2)	716.523	CE(20:4)	690.618	Glucose control	rs174551	chr11:61573684	T/C	-0.4832	0.0257	8.424e-79	FADS1	FADS1-FADS2-FADS3
782_5699_496_3404	PC(36:4)_LPC(16:0)	PC(36:4)	782.57	LPC(16:0)	496.34	Inflammation	rs174551	chr11:61573684	T/C	0.3743	0.0238	1.34e-55	FADS1	FADS1-FADS2-FADS3
756_5541_810_6012	PC(34:3)_PE(41:4)	PC(34:3)	756.554	PE(41:4)	810.601	Cardiovascular disease risk	rs174551	chr11:61573684	T/C	-0.5094	0.0252	8.3e-91	FADS1	FADS1-FADS2-FADS3
870_7544_872_7702	TG(52:5)_TG(52:4)	TG(52:5)	870.754	TG(52:4)	872.77	Desaturase	rs174551	chr11:61573684	T/C	0.2242	0.0252	6.254e-19	FADS1	FADS1-FADS2-FADS3
782_5699_758_57	PC(36:4)_PC(34:2)	PC(36:4)	782.57	PC(34:2)	758.57	n6 production	rs174553	chr11:61575158	A/G	0.684	0.0247	1.31e-168	FADS1	FADS1-FADS2-FADS3
806_5694_758_57	PC(38:6)_PC(34:2)	PC(38:6)	806.569	PC(34:2)	758.57	DHA level	rs174553	chr11:61575158	A/G	0.3019	0.0244	3.9e-35	FADS1	FADS1-FADS2-FADS3
808_5851_758_57	PC(38:5)_PC(34:2)	PC(38:5)	808.585	PC(34:2)	758.57	EPA level	rs174553	chr11:61575158	A/G	0.4279	0.0236	9.798e-74	FADS1	FADS1-FADS2-FADS3
734_5699_874_7859	PC(32:0)_TG(52:3)	PC(32:0)	734.57	TG(52:3)	874.786	Insulin production	rs174553	chr11:61575158	A/G	0.1953	0.0244	1.181e-15	FADS1	FADS1-FADS2-FADS3
716_523_690_6183	PE(34:2)_CE(20:4)	PE(34:2)	716.523	CE(20:4)	690.618	Glucose control	rs174553	chr11:61575158	A/G	-0.4733	0.0245	4.084e-83	FADS1	FADS1-FADS2-FADS3
782_5699_496_3404	PC(36:4)_LPC(16:0)	PC(36:4)	782.57	LPC(16:0)	496.34	Inflammation	rs174553	chr11:61575158	A/G	0.3621	0.0227	2.654e-57	FADS1	FADS1-FADS2-FADS3
756_5541_810_6012	PC(34:3)_PE(41:4)	PC(34:3)	756.554	PE(41:4)	810.601	Cardiovascular disease risk	rs174553	chr11:61575158	A/G	-0.4968	0.024	1.88e-95	FADS1	FADS1-FADS2-FADS3
870_7544_872_7702	TG(52:5)_TG(52:4)	TG(52:5)	870.754	TG(52:4)	872.77	Desaturase	rs174553	chr11:61575158	A/G	0.2157	0.024	2.751e-19	FADS1	FADS1-FADS2-FADS3
782_5699_758_57	PC(36:4)_PC(34:2)	PC(36:4)	782.57	PC(34:2)	758.57	n6 production	rs116878346	chr11:61579381	T/G	0.661	0.0753	1.648e-18	FADS1	FADS1-FADS2-FADS3
806_5694_758_57	PC(38:6)_PC(34:2)	PC(38:6)	806.569	PC(34:2)	758.57	DHA level	rs116878346	chr11:61579381	T/G	0.4487	0.0742	1.483e-09	FADS1	FADS1-FADS2-FADS3
808_5851_758_57	PC(38:5)_PC(34:2)	PC(38:5)	808.585	PC(34:2)	758.57	EPA level	rs116878346	chr11:61579381	T/G	0.456	0.0717	2.028e-10	FADS1	FADS1-FADS2-FADS3
716_523_690_6183	PE(34:2)_CE(20:4)	PE(34:2)	716.523	CE(20:4)	690.618	Glucose control	rs116878346	chr11:61579381	T/G	-0.4482	0.0745	1.799e-09	FADS1	FADS1-FADS2-FADS3
782_5699_496_3404	PC(36:4)_LPC(16:0)	PC(36:4)	782.57	LPC(16:0)	496.34	Inflammation	rs116878346	chr11:61579381	T/G	0.3871	0.0696	2.638e-08	FADS1	FADS1-FADS2-FADS3
756_5541_810_6012	PC(34:3)_PE(41:4)	PC(34:3)	756.554	PE(41:4)	810.601	Cardiovascular disease risk	rs116878346	chr11:61579381	T/G	-0.4503	0.0731	7.214e-10	FADS1	FADS1-FADS2-FADS3
782_5699_758_57	PC(36:4)_PC(34:2)	PC(36:4)	782.57	PC(34:2)	758.57	n6 production	rs174554	chr11:61579463	A/G	0.6832	0.0247	3.07e-168	FADS1	FADS1-FADS2-FADS3
806_5694_758_57	PC(38:6)_PC(34:2)	PC(38:6)	806.569	PC(34:2)	758.57	DHA level	rs174554	chr11:61579463	A/G	0.3018	0.0244	3.077e-35	FADS1	FADS1-FADS2-FADS3
808_5851_758_57	PC(38:5)_PC(34:2)	PC(38:5)	808.585	PC(34:2)	758.57	EPA level	rs174554	chr11:61579463	A/G	0.4275	0.0235	6.795e-74	FADS1	FADS1-FADS2-FADS3
734_5699_874_7859	PC(32:0)_TG(52:3)	PC(32:0)	734.57	TG(52:3)	874.786	Insulin production	rs174554	chr11:61579463	A/G	0.1949	0.0244	1.334e-15	FADS1	FADS1-FADS2-FADS3
716_523_690_6183	PE(34:2)_CE(20:4)	PE(34:2)	716.523	CE(20:4)	690.618	Glucose control	rs174554	chr11:61579463	A/G	-0.4728	0.0245	5.899e-83	FADS1	FADS1-FADS2-FADS3
782_5699_496_3404	PC(36:4)_LPC(16:0)	PC(36:4)	782.57	LPC(16:0)	496.34	Inflammation	rs174554	chr11:61579463	A/G	0.3616	0.0227	2.517e-57	FADS1	FADS1-FADS2-FADS3
756_5541_810_6012	PC(34:3)_PE(41:4)	PC(34:3)	756.554	PE(41:4)	810.601	Cardiovascular disease risk	rs174554	chr11:61579463	A/G	-0.4963	0.024	3.03e-95	FADS1	FADS1-FADS2-FADS3
870_7544_872_7702	TG(52:5)_TG(52:4)	TG(52:5)	870.754	TG(52:4)	872.77	Desaturase	rs174554	chr11:61579463	A/G	0.2153	0.024	3.257e-19	FADS1	FADS1-FADS2-FADS3
782_5699_758_57	PC(36:4)_PC(34:2)	PC(36:4)	782.57	PC(34:2)	758.57	n6 production	rs174555	chr11:61579760	T/C	0.6938	0.0261	4.21e-156	FADS1	FADS1-FADS2-FADS3
806_5694_758_57	PC(38:6)_PC(34:2)	PC(38:6)	806.569	PC(34:2)	758.57	DHA level	rs174555	chr11:61579760	T/C	0.3122	0.0257	5.907e-34	FADS1	FADS1-FADS2-FADS3
808_5851_758_57	PC(38:5)_PC(34:2)	PC(38:5)	808.585	PC(34:2)	758.57	EPA level	rs174555	chr11:61579760	T/C	0.4394	0.0248	2.837e-70	FADS1	FADS1-FADS2-FADS3
734_5699_874_7859	PC(32:0)_TG(52:3)	PC(32:0)	734.57	TG(52:3)	874.786	Insulin production	rs174555	chr11:61579760	T/C	0.1895	0.0257	1.744e-13	FADS1	FADS1-FADS2-FADS3
716_523_690_6183	PE(34:2)_CE(20:4)	PE(34:2)	716.523	CE(20:4)	690.618	Glucose control	rs174555	chr11:61579760	T/C	-0.469	0.0258	9.41e-74	FADS1	FADS1-FADS2-FADS3
782_5699_496_3404	PC(36:4)_LPC(16:0)	PC(36:4)	782.57	LPC(16:0)	496.34	Inflammation	rs174555	chr11:61579760	T/C	0.3664	0.024	8.268e-53	FADS1	FADS1-FADS2-FADS3
756_5541_810_6012	PC(34:3)_PE(41:4)	PC(34:3)	756.554	PE(41:4)	810.601	Cardiovascular disease risk	rs174555	chr11:61579760	T/C	-0.5103	0.0253	9.21e-91	FADS1	FADS1-FADS2-FADS3
870_7544_872_7702	TG(52:5)_TG(52:4)	TG(52:5)	870.754	TG(52:4)	872.77	Desaturase	rs174555	chr11:61579760	T/C	0.2237	0.0253	9.979e-19	FADS1	FADS1-FADS2-FADS3
782_5699_758_57	PC(36:4)_PC(34:2)	PC(36:4)	782.57	PC(34:2)	758.57	n6 production	rs174556	chr11:61580635	T/C	-0.694	0.0261	6.85e-156	FADS1	FADS1-FADS2-FADS3
806_5694_758_57	PC(38:6)_PC(34:2)	PC(38:6)	806.569	PC(34:2)	758.57	DHA level	rs174556	chr11:61580635	T/C	-0.3126	0.0257	5.574e-34	FADS1	FADS1-FADS2-FADS3
808_5851_758_57	PC(38:5)_PC(34:2)	PC(38:5)	808.585	PC(34:2)	758.57	EPA level	rs174556	chr11:61580635	T/C	-0.4398	0.0248	3.736e-70	FADS1	FADS1-FADS2-FADS3
734_5699_874_7859	PC(32:0)_TG(52:3)	PC(32:0)	734.57	TG(52:3)	874.786	Insulin production	rs174556	chr11:61580635	T/C	-0.1883	0.0257	2.627e-13	FADS1	FADS1-FADS2-FADS3
716_523_690_6183	PE(34:2)_CE(20:4)	PE(34:2)	716.523	CE(20:4)	690.618	Glucose control	rs174556	chr11:61580635	T/C	0.4677	0.0258	2.33e-73	FADS1	FADS1-FADS2-FADS3
782_5699_496_3404	PC(36:4)_LPC(16:0)	PC(36:4)	782.57	LPC(16:0)	496.34	Inflammation	rs174556	chr11:61580635	T/C	-0.3659	0.024	1.159e-52	FADS1	FADS1-FADS2-FADS3
756_5541_810_6012	PC(34:3)_PE(41:4)	PC(34:3)	756.554	PE(41:4)	810.601	Cardiovascular disease risk	rs174556	chr11:61580635	T/C	0.5102	0.0253	1.59e-90	FADS1	FADS1-FADS2-FADS3
870_7544_872_7702	TG(52:5)_TG(52:4)	TG(52:5)	870.754	TG(52:4)	872.77	Desaturase	rs174556	chr11:61580635	T/C	-0.2241	0.0253	9.37e-19	FADS1	FADS1-FADS2-FADS3
782_5699_758_57	PC(36:4)_PC(34:2)	PC(36:4)	782.57	PC(34:2)	758.57	n6 production	rs174559	chr11:61581656	A/G	-0.6734	0.0271	7.76e-136	FADS1	FADS1-FADS2-FADS3
806_5694_758_57	PC(38:6)_PC(34:2)	PC(38:6)	806.569	PC(34:2)	758.57	DHA level	rs174559	chr11:61581656	A/G	-0.2855	0.0268	1.744e-26	FADS1	FADS1-FADS2-FADS3
808_5851_758_57	PC(38:5)_PC(34:2)	PC(38:5)	808.585	PC(34:2)	758.57	EPA level	rs174559	chr11:61581656	A/G	-0.4225	0.0258	4.8e-60	FADS1	FADS1-FADS2-FADS3
734_5699_874_7859	PC(32:0)_TG(52:3)	PC(32:0)	734.57	TG(52:3)	874.786	Insulin production	rs174559	chr11:61581656	A/G	-0.1791	0.0268	2.242e-11	FADS1	FADS1-FADS2-FADS3
716_523_690_6183	PE(34:2)_CE(20:4)	PE(34:2)	716.523	CE(20:4)	690.618	Glucose control	rs174559	chr11:61581656	A/G	0.4528	0.0269	1.438e-63	FADS1	FADS1-FADS2-FADS3
782_5699_496_3404	PC(36:4)_LPC(16:0)	PC(36:4)	782.57	LPC(16:0)	496.34	Inflammation	rs174559	chr11:61581656	A/G	-0.3507	0.025	9.027e-45	FADS1	FADS1-FADS2-FADS3
