## Additional file 2 - Supplementary Tables for "Genome-wide analysis of blood lipid metabolites in over 5,000 South Asians reveals biological insights at cardiometabolic disease loci" (part 5 of 15)

### Sheet: S6 (continued)
Table S6. Summary of associations between analysed ratios of lipid metabolites and variants from univariate genome-wide association study in PROMIS
756_5541_810_6012	PC(34:3)_PE(41:4)	PC(34:3)	756.554	PE(41:4)	810.601	Cardiovascular disease risk	rs174559	chr11:61581656	A/G	0.4991	0.0263	3.18e-80	FADS1	FADS1-FADS2-FADS3
870_7544_872_7702	TG(52:5)_TG(52:4)	TG(52:5)	870.754	TG(52:4)	872.77	Desaturase	rs174559	chr11:61581656	A/G	-0.2077	0.0264	3.647e-15	FADS1	FADS1-FADS2-FADS3
782_5699_758_57	PC(36:4)_PC(34:2)	PC(36:4)	782.57	PC(34:2)	758.57	n6 production	rs174560	chr11:61581764	T/C	0.6921	0.026	3.49e-156	FADS1	FADS1-FADS2-FADS3
806_5694_758_57	PC(38:6)_PC(34:2)	PC(38:6)	806.569	PC(34:2)	758.57	DHA level	rs174560	chr11:61581764	T/C	0.3127	0.0256	3.091e-34	FADS1	FADS1-FADS2-FADS3
808_5851_758_57	PC(38:5)_PC(34:2)	PC(38:5)	808.585	PC(34:2)	758.57	EPA level	rs174560	chr11:61581764	T/C	0.4392	0.0248	2.302e-70	FADS1	FADS1-FADS2-FADS3
734_5699_874_7859	PC(32:0)_TG(52:3)	PC(32:0)	734.57	TG(52:3)	874.786	Insulin production	rs174560	chr11:61581764	T/C	0.1901	0.0257	1.236e-13	FADS1	FADS1-FADS2-FADS3
716_523_690_6183	PE(34:2)_CE(20:4)	PE(34:2)	716.523	CE(20:4)	690.618	Glucose control	rs174560	chr11:61581764	T/C	-0.4669	0.0258	2.342e-73	FADS1	FADS1-FADS2-FADS3
782_5699_496_3404	PC(36:4)_LPC(16:0)	PC(36:4)	782.57	LPC(16:0)	496.34	Inflammation	rs174560	chr11:61581764	T/C	0.3607	0.0239	2.319e-51	FADS1	FADS1-FADS2-FADS3
756_5541_810_6012	PC(34:3)_PE(41:4)	PC(34:3)	756.554	PE(41:4)	810.601	Cardiovascular disease risk	rs174560	chr11:61581764	T/C	-0.5115	0.0252	2.42e-91	FADS1	FADS1-FADS2-FADS3
870_7544_872_7702	TG(52:5)_TG(52:4)	TG(52:5)	870.754	TG(52:4)	872.77	Desaturase	rs174560	chr11:61581764	T/C	0.2223	0.0253	1.64e-18	FADS1	FADS1-FADS2-FADS3
782_5699_758_57	PC(36:4)_PC(34:2)	PC(36:4)	782.57	PC(34:2)	758.57	n6 production	rs12361868	chr11:61582297	C/G	0.4703	0.0712	4.071e-11	FADS1	FADS1-FADS2-FADS3
716_523_690_6183	PE(34:2)_CE(20:4)	PE(34:2)	716.523	CE(20:4)	690.618	Glucose control	rs12361868	chr11:61582297	C/G	-0.3974	0.0705	1.733e-08	FADS1	FADS1-FADS2-FADS3
782_5699_758_57	PC(36:4)_PC(34:2)	PC(36:4)	782.57	PC(34:2)	758.57	n6 production	rs75810419	chr11:61582527	A/C	-0.6668	0.0756	1.102e-18	FADS1	FADS1-FADS2-FADS3
806_5694_758_57	PC(38:6)_PC(34:2)	PC(38:6)	806.569	PC(34:2)	758.57	DHA level	rs75810419	chr11:61582527	A/C	-0.4513	0.0744	1.304e-09	FADS1	FADS1-FADS2-FADS3
808_5851_758_57	PC(38:5)_PC(34:2)	PC(38:5)	808.585	PC(34:2)	758.57	EPA level	rs75810419	chr11:61582527	A/C	-0.4615	0.072	1.445e-10	FADS1	FADS1-FADS2-FADS3
716_523_690_6183	PE(34:2)_CE(20:4)	PE(34:2)	716.523	CE(20:4)	690.618	Glucose control	rs75810419	chr11:61582527	A/C	0.452	0.0749	1.569e-09	FADS1	FADS1-FADS2-FADS3
782_5699_496_3404	PC(36:4)_LPC(16:0)	PC(36:4)	782.57	LPC(16:0)	496.34	Inflammation	rs75810419	chr11:61582527	A/C	-0.389	0.0699	2.572e-08	FADS1	FADS1-FADS2-FADS3
756_5541_810_6012	PC(34:3)_PE(41:4)	PC(34:3)	756.554	PE(41:4)	810.601	Cardiovascular disease risk	rs75810419	chr11:61582527	A/C	0.4535	0.0734	6.451e-10	FADS1	FADS1-FADS2-FADS3
782_5699_758_57	PC(36:4)_PC(34:2)	PC(36:4)	782.57	PC(34:2)	758.57	n6 production	rs174561	chr11:61582708	T/C	0.6952	0.0261	4.14e-156	FADS1	FADS1-FADS2-FADS3
806_5694_758_57	PC(38:6)_PC(34:2)	PC(38:6)	806.569	PC(34:2)	758.57	DHA level	rs174561	chr11:61582708	T/C	0.3134	0.0257	4.348e-34	FADS1	FADS1-FADS2-FADS3
808_5851_758_57	PC(38:5)_PC(34:2)	PC(38:5)	808.585	PC(34:2)	758.57	EPA level	rs174561	chr11:61582708	T/C	0.4405	0.0249	3.204e-70	FADS1	FADS1-FADS2-FADS3
734_5699_874_7859	PC(32:0)_TG(52:3)	PC(32:0)	734.57	TG(52:3)	874.786	Insulin production	rs174561	chr11:61582708	T/C	0.1883	0.0258	2.736e-13	FADS1	FADS1-FADS2-FADS3
716_523_690_6183	PE(34:2)_CE(20:4)	PE(34:2)	716.523	CE(20:4)	690.618	Glucose control	rs174561	chr11:61582708	T/C	-0.4688	0.0259	2.844e-73	FADS1	FADS1-FADS2-FADS3
782_5699_496_3404	PC(36:4)_LPC(16:0)	PC(36:4)	782.57	LPC(16:0)	496.34	Inflammation	rs174561	chr11:61582708	T/C	0.3664	0.024	1.598e-52	FADS1	FADS1-FADS2-FADS3
756_5541_810_6012	PC(34:3)_PE(41:4)	PC(34:3)	756.554	PE(41:4)	810.601	Cardiovascular disease risk	rs174561	chr11:61582708	T/C	-0.5113	0.0253	1.38e-90	FADS1	FADS1-FADS2-FADS3
870_7544_872_7702	TG(52:5)_TG(52:4)	TG(52:5)	870.754	TG(52:4)	872.77	Desaturase	rs174561	chr11:61582708	T/C	0.2244	0.0253	8.213e-19	FADS1	FADS1-FADS2-FADS3
782_5699_758_57	PC(36:4)_PC(34:2)	PC(36:4)	782.57	PC(34:2)	758.57	n6 production	rs116980792	chr11:61585140	A/G	-0.6717	0.0759	9.034e-19	FADS1	FADS1-FADS2-FADS3
806_5694_758_57	PC(38:6)_PC(34:2)	PC(38:6)	806.569	PC(34:2)	758.57	DHA level	rs116980792	chr11:61585140	A/G	-0.4535	0.0746	1.192e-09	FADS1	FADS1-FADS2-FADS3
808_5851_758_57	PC(38:5)_PC(34:2)	PC(38:5)	808.585	PC(34:2)	758.57	EPA level	rs116980792	chr11:61585140	A/G	-0.4664	0.0722	1.072e-10	FADS1	FADS1-FADS2-FADS3
716_523_690_6183	PE(34:2)_CE(20:4)	PE(34:2)	716.523	CE(20:4)	690.618	Glucose control	rs116980792	chr11:61585140	A/G	0.4553	0.0752	1.405e-09	FADS1	FADS1-FADS2-FADS3
782_5699_496_3404	PC(36:4)_LPC(16:0)	PC(36:4)	782.57	LPC(16:0)	496.34	Inflammation	rs116980792	chr11:61585140	A/G	-0.3903	0.0702	2.644e-08	FADS1	FADS1-FADS2-FADS3
756_5541_810_6012	PC(34:3)_PE(41:4)	PC(34:3)	756.554	PE(41:4)	810.601	Cardiovascular disease risk	rs116980792	chr11:61585140	A/G	0.4555	0.0737	6.219e-10	FADS1	FADS1-FADS2-FADS3
782_5699_758_57	PC(36:4)_PC(34:2)	PC(36:4)	782.57	PC(34:2)	758.57	n6 production	rs174562	chr11:61585144	A/G	0.6844	0.0248	3.96e-168	FADS1	FADS1-FADS2-FADS3
806_5694_758_57	PC(38:6)_PC(34:2)	PC(38:6)	806.569	PC(34:2)	758.57	DHA level	rs174562	chr11:61585144	A/G	0.3028	0.0244	2.458e-35	FADS1	FADS1-FADS2-FADS3
808_5851_758_57	PC(38:5)_PC(34:2)	PC(38:5)	808.585	PC(34:2)	758.57	EPA level	rs174562	chr11:61585144	A/G	0.429	0.0236	4.414e-74	FADS1	FADS1-FADS2-FADS3
734_5699_874_7859	PC(32:0)_TG(52:3)	PC(32:0)	734.57	TG(52:3)	874.786	Insulin production	rs174562	chr11:61585144	A/G	0.1937	0.0244	2.262e-15	FADS1	FADS1-FADS2-FADS3
716_523_690_6183	PE(34:2)_CE(20:4)	PE(34:2)	716.523	CE(20:4)	690.618	Glucose control	rs174562	chr11:61585144	A/G	-0.473	0.0246	1.05e-82	FADS1	FADS1-FADS2-FADS3
782_5699_496_3404	PC(36:4)_LPC(16:0)	PC(36:4)	782.57	LPC(16:0)	496.34	Inflammation	rs174562	chr11:61585144	A/G	0.3613	0.0228	1.009e-56	FADS1	FADS1-FADS2-FADS3
756_5541_810_6012	PC(34:3)_PE(41:4)	PC(34:3)	756.554	PE(41:4)	810.601	Cardiovascular disease risk	rs174562	chr11:61585144	A/G	-0.4972	0.024	3.46e-95	FADS1	FADS1-FADS2-FADS3
870_7544_872_7702	TG(52:5)_TG(52:4)	TG(52:5)	870.754	TG(52:4)	872.77	Desaturase	rs174562	chr11:61585144	A/G	0.216	0.0241	2.891e-19	FADS1	FADS1-FADS2-FADS3
782_5699_758_57	PC(36:4)_PC(34:2)	PC(36:4)	782.57	PC(34:2)	758.57	n6 production	rs35473591	chr11:61586328	CT/C	-0.6845	0.0248	3.38e-168	FADS1	FADS1-FADS2-FADS3
806_5694_758_57	PC(38:6)_PC(34:2)	PC(38:6)	806.569	PC(34:2)	758.57	DHA level	rs35473591	chr11:61586328	CT/C	-0.3029	0.0244	2.398e-35	FADS1	FADS1-FADS2-FADS3
808_5851_758_57	PC(38:5)_PC(34:2)	PC(38:5)	808.585	PC(34:2)	758.57	EPA level	rs35473591	chr11:61586328	CT/C	-0.4291	0.0236	3.959e-74	FADS1	FADS1-FADS2-FADS3
734_5699_874_7859	PC(32:0)_TG(52:3)	PC(32:0)	734.57	TG(52:3)	874.786	Insulin production	rs35473591	chr11:61586328	CT/C	-0.1937	0.0244	2.272e-15	FADS1	FADS1-FADS2-FADS3
716_523_690_6183	PE(34:2)_CE(20:4)	PE(34:2)	716.523	CE(20:4)	690.618	Glucose control	rs35473591	chr11:61586328	CT/C	0.4731	0.0246	9.418e-83	FADS1	FADS1-FADS2-FADS3
782_5699_496_3404	PC(36:4)_LPC(16:0)	PC(36:4)	782.57	LPC(16:0)	496.34	Inflammation	rs35473591	chr11:61586328	CT/C	-0.3611	0.0228	1.122e-56	FADS1	FADS1-FADS2-FADS3
756_5541_810_6012	PC(34:3)_PE(41:4)	PC(34:3)	756.554	PE(41:4)	810.601	Cardiovascular disease risk	rs35473591	chr11:61586328	CT/C	0.4974	0.024	3.03e-95	FADS1	FADS1-FADS2-FADS3
870_7544_872_7702	TG(52:5)_TG(52:4)	TG(52:5)	870.754	TG(52:4)	872.77	Desaturase	rs35473591	chr11:61586328	CT/C	-0.216	0.0241	2.902e-19	FADS1	FADS1-FADS2-FADS3
782_5699_758_57	PC(36:4)_PC(34:2)	PC(36:4)	782.57	PC(34:2)	758.57	n6 production	rs174564	chr11:61588305	A/G	0.6929	0.025	5.47e-169	FADS1	FADS1-FADS2-FADS3
806_5694_758_57	PC(38:6)_PC(34:2)	PC(38:6)	806.569	PC(34:2)	758.57	DHA level	rs174564	chr11:61588305	A/G	0.3042	0.0247	6.348e-35	FADS1	FADS1-FADS2-FADS3
808_5851_758_57	PC(38:5)_PC(34:2)	PC(38:5)	808.585	PC(34:2)	758.57	EPA level	rs174564	chr11:61588305	A/G	0.4348	0.0238	7.965e-75	FADS1	FADS1-FADS2-FADS3
734_5699_874_7859	PC(32:0)_TG(52:3)	PC(32:0)	734.57	TG(52:3)	874.786	Insulin production	rs174564	chr11:61588305	A/G	0.1932	0.0246	4.422e-15	FADS1	FADS1-FADS2-FADS3
716_523_690_6183	PE(34:2)_CE(20:4)	PE(34:2)	716.523	CE(20:4)	690.618	Glucose control	rs174564	chr11:61588305	A/G	-0.478	0.0248	5.309e-83	FADS1	FADS1-FADS2-FADS3
782_5699_496_3404	PC(36:4)_LPC(16:0)	PC(36:4)	782.57	LPC(16:0)	496.34	Inflammation	rs174564	chr11:61588305	A/G	0.3611	0.023	1.639e-55	FADS1	FADS1-FADS2-FADS3
756_5541_810_6012	PC(34:3)_PE(41:4)	PC(34:3)	756.554	PE(41:4)	810.601	Cardiovascular disease risk	rs174564	chr11:61588305	A/G	-0.5038	0.0242	6.34e-96	FADS1	FADS1-FADS2-FADS3
870_7544_872_7702	TG(52:5)_TG(52:4)	TG(52:5)	870.754	TG(52:4)	872.77	Desaturase	rs174564	chr11:61588305	A/G	0.2208	0.0243	9.1e-20	FADS1	FADS1-FADS2-FADS3
782_5699_758_57	PC(36:4)_PC(34:2)	PC(36:4)	782.57	PC(34:2)	758.57	n6 production	rs28456	chr11:61589481	A/G	0.7027	0.0266	7.96e-154	FADS1	FADS1-FADS2-FADS3
806_5694_758_57	PC(38:6)_PC(34:2)	PC(38:6)	806.569	PC(34:2)	758.57	DHA level	rs28456	chr11:61589481	A/G	0.3102	0.0262	2.902e-32	FADS1	FADS1-FADS2-FADS3
808_5851_758_57	PC(38:5)_PC(34:2)	PC(38:5)	808.585	PC(34:2)	758.57	EPA level	rs28456	chr11:61589481	A/G	0.4439	0.0253	6.193e-69	FADS1	FADS1-FADS2-FADS3
734_5699_874_7859	PC(32:0)_TG(52:3)	PC(32:0)	734.57	TG(52:3)	874.786	Insulin production	rs28456	chr11:61589481	A/G	0.1847	0.0262	1.901e-12	FADS1	FADS1-FADS2-FADS3
716_523_690_6183	PE(34:2)_CE(20:4)	PE(34:2)	716.523	CE(20:4)	690.618	Glucose control	rs28456	chr11:61589481	A/G	-0.4727	0.0263	3.093e-72	FADS1	FADS1-FADS2-FADS3
782_5699_496_3404	PC(36:4)_LPC(16:0)	PC(36:4)	782.57	LPC(16:0)	496.34	Inflammation	rs28456	chr11:61589481	A/G	0.3678	0.0245	5.21e-51	FADS1	FADS1-FADS2-FADS3
756_5541_810_6012	PC(34:3)_PE(41:4)	PC(34:3)	756.554	PE(41:4)	810.601	Cardiovascular disease risk	rs28456	chr11:61589481	A/G	-0.5156	0.0258	1.37e-88	FADS1	FADS1-FADS2-FADS3
870_7544_872_7702	TG(52:5)_TG(52:4)	TG(52:5)	870.754	TG(52:4)	872.77	Desaturase	rs28456	chr11:61589481	A/G	0.2302	0.0258	5.385e-19	FADS1	FADS1-FADS2-FADS3
782_5699_758_57	PC(36:4)_PC(34:2)	PC(36:4)	782.57	PC(34:2)	758.57	n6 production	rs174565	chr11:61591636	C/G	0.7484	0.0328	4.29e-115	FADS2	FADS1-FADS2-FADS3
806_5694_758_57	PC(38:6)_PC(34:2)	PC(38:6)	806.569	PC(34:2)	758.57	DHA level	rs174565	chr11:61591636	C/G	0.3351	0.0324	3.961e-25	FADS2	FADS1-FADS2-FADS3
808_5851_758_57	PC(38:5)_PC(34:2)	PC(38:5)	808.585	PC(34:2)	758.57	EPA level	rs174565	chr11:61591636	C/G	0.4733	0.0312	6.528e-52	FADS2	FADS1-FADS2-FADS3
716_523_690_6183	PE(34:2)_CE(20:4)	PE(34:2)	716.523	CE(20:4)	690.618	Glucose control	rs174565	chr11:61591636	C/G	-0.5007	0.0325	1.859e-53	FADS2	FADS1-FADS2-FADS3
782_5699_496_3404	PC(36:4)_LPC(16:0)	PC(36:4)	782.57	LPC(16:0)	496.34	Inflammation	rs174565	chr11:61591636	C/G	0.3287	0.0301	1.015e-27	FADS2	FADS1-FADS2-FADS3
756_5541_810_6012	PC(34:3)_PE(41:4)	PC(34:3)	756.554	PE(41:4)	810.601	Cardiovascular disease risk	rs174565	chr11:61591636	C/G	-0.5553	0.0318	3.245e-68	FADS2	FADS1-FADS2-FADS3
870_7544_872_7702	TG(52:5)_TG(52:4)	TG(52:5)	870.754	TG(52:4)	872.77	Desaturase	rs174565	chr11:61591636	C/G	0.2005	0.0319	3.13e-10	FADS2	FADS1-FADS2-FADS3
782_5699_758_57	PC(36:4)_PC(34:2)	PC(36:4)	782.57	PC(34:2)	758.57	n6 production	chr11:61591995	chr11:61591995	G/GAA	-0.6612	0.026	1.62e-142	FADS2	FADS1-FADS2-FADS3
806_5694_758_57	PC(38:6)_PC(34:2)	PC(38:6)	806.569	PC(34:2)	758.57	DHA level	chr11:61591995	chr11:61591995	G/GAA	-0.2766	0.0256	3.783e-27	FADS2	FADS1-FADS2-FADS3
808_5851_758_57	PC(38:5)_PC(34:2)	PC(38:5)	808.585	PC(34:2)	758.57	EPA level	chr11:61591995	chr11:61591995	G/GAA	-0.4093	0.0248	2.905e-61	FADS2	FADS1-FADS2-FADS3
734_5699_874_7859	PC(32:0)_TG(52:3)	PC(32:0)	734.57	TG(52:3)	874.786	Insulin production	chr11:61591995	chr11:61591995	G/GAA	-0.1826	0.0257	1.116e-12	FADS2	FADS1-FADS2-FADS3
716_523_690_6183	PE(34:2)_CE(20:4)	PE(34:2)	716.523	CE(20:4)	690.618	Glucose control	chr11:61591995	chr11:61591995	G/GAA	0.4561	0.0258	4.631e-70	FADS2	FADS1-FADS2-FADS3
782_5699_496_3404	PC(36:4)_LPC(16:0)	PC(36:4)	782.57	LPC(16:0)	496.34	Inflammation	chr11:61591995	chr11:61591995	G/GAA	-0.3464	0.0239	9.066e-48	FADS2	FADS1-FADS2-FADS3
756_5541_810_6012	PC(34:3)_PE(41:4)	PC(34:3)	756.554	PE(41:4)	810.601	Cardiovascular disease risk	chr11:61591995	chr11:61591995	G/GAA	0.482	0.0252	2.025e-81	FADS2	FADS1-FADS2-FADS3
870_7544_872_7702	TG(52:5)_TG(52:4)	TG(52:5)	870.754	TG(52:4)	872.77	Desaturase	chr11:61591995	chr11:61591995	G/GAA	-0.2014	0.0253	1.513e-15	FADS2	FADS1-FADS2-FADS3
782_5699_758_57	PC(36:4)_PC(34:2)	PC(36:4)	782.57	PC(34:2)	758.57	n6 production	rs174566	chr11:61592362	A/G	0.6833	0.0247	1.44e-168	FADS2	FADS1-FADS2-FADS3
806_5694_758_57	PC(38:6)_PC(34:2)	PC(38:6)	806.569	PC(34:2)	758.57	DHA level	rs174566	chr11:61592362	A/G	0.3027	0.0243	1.611e-35	FADS2	FADS1-FADS2-FADS3
808_5851_758_57	PC(38:5)_PC(34:2)	PC(38:5)	808.585	PC(34:2)	758.57	EPA level	rs174566	chr11:61592362	A/G	0.4304	0.0235	1.026e-74	FADS2	FADS1-FADS2-FADS3
734_5699_874_7859	PC(32:0)_TG(52:3)	PC(32:0)	734.57	TG(52:3)	874.786	Insulin production	rs174566	chr11:61592362	A/G	0.1931	0.0244	2.276e-15	FADS2	FADS1-FADS2-FADS3
716_523_690_6183	PE(34:2)_CE(20:4)	PE(34:2)	716.523	CE(20:4)	690.618	Glucose control	rs174566	chr11:61592362	A/G	-0.4733	0.0245	2.761e-83	FADS2	FADS1-FADS2-FADS3
782_5699_496_3404	PC(36:4)_LPC(16:0)	PC(36:4)	782.57	LPC(16:0)	496.34	Inflammation	rs174566	chr11:61592362	A/G	0.3569	0.0227	1.436e-55	FADS2	FADS1-FADS2-FADS3
756_5541_810_6012	PC(34:3)_PE(41:4)	PC(34:3)	756.554	PE(41:4)	810.601	Cardiovascular disease risk	rs174566	chr11:61592362	A/G	-0.4993	0.024	1.57e-96	FADS2	FADS1-FADS2-FADS3
870_7544_872_7702	TG(52:5)_TG(52:4)	TG(52:5)	870.754	TG(52:4)	872.77	Desaturase	rs174566	chr11:61592362	A/G	0.2153	0.024	3.197e-19	FADS2	FADS1-FADS2-FADS3
782_5699_758_57	PC(36:4)_PC(34:2)	PC(36:4)	782.57	PC(34:2)	758.57	n6 production	rs174567	chr11:61593005	A/G	0.6879	0.0248	7.92e-169	FADS2	FADS1-FADS2-FADS3
806_5694_758_57	PC(38:6)_PC(34:2)	PC(38:6)	806.569	PC(34:2)	758.57	DHA level	rs174567	chr11:61593005	A/G	0.3035	0.0245	2.634e-35	FADS2	FADS1-FADS2-FADS3
808_5851_758_57	PC(38:5)_PC(34:2)	PC(38:5)	808.585	PC(34:2)	758.57	EPA level	rs174567	chr11:61593005	A/G	0.4339	0.0237	4.036e-75	FADS2	FADS1-FADS2-FADS3
734_5699_874_7859	PC(32:0)_TG(52:3)	PC(32:0)	734.57	TG(52:3)	874.786	Insulin production	rs174567	chr11:61593005	A/G	0.1935	0.0245	2.805e-15	FADS2	FADS1-FADS2-FADS3
716_523_690_6183	PE(34:2)_CE(20:4)	PE(34:2)	716.523	CE(20:4)	690.618	Glucose control	rs174567	chr11:61593005	A/G	-0.4754	0.0246	4.389e-83	FADS2	FADS1-FADS2-FADS3
782_5699_496_3404	PC(36:4)_LPC(16:0)	PC(36:4)	782.57	LPC(16:0)	496.34	Inflammation	rs174567	chr11:61593005	A/G	0.3574	0.0229	4.342e-55	FADS2	FADS1-FADS2-FADS3
756_5541_810_6012	PC(34:3)_PE(41:4)	PC(34:3)	756.554	PE(41:4)	810.601	Cardiovascular disease risk	rs174567	chr11:61593005	A/G	-0.5009	0.0241	6.11e-96	FADS2	FADS1-FADS2-FADS3
870_7544_872_7702	TG(52:5)_TG(52:4)	TG(52:5)	870.754	TG(52:4)	872.77	Desaturase	rs174567	chr11:61593005	A/G	0.2203	0.0241	7.288e-20	FADS2	FADS1-FADS2-FADS3
782_5699_758_57	PC(36:4)_PC(34:2)	PC(36:4)	782.57	PC(34:2)	758.57	n6 production	rs174568	chr11:61593816	T/C	-0.684	0.025	4.32e-165	FADS2	FADS1-FADS2-FADS3
806_5694_758_57	PC(38:6)_PC(34:2)	PC(38:6)	806.569	PC(34:2)	758.57	DHA level	rs174568	chr11:61593816	T/C	-0.3007	0.0247	3.177e-34	FADS2	FADS1-FADS2-FADS3
808_5851_758_57	PC(38:5)_PC(34:2)	PC(38:5)	808.585	PC(34:2)	758.57	EPA level	rs174568	chr11:61593816	T/C	-0.4294	0.0238	8.858e-73	FADS2	FADS1-FADS2-FADS3
734_5699_874_7859	PC(32:0)_TG(52:3)	PC(32:0)	734.57	TG(52:3)	874.786	Insulin production	rs174568	chr11:61593816	T/C	-0.1905	0.0247	1.167e-14	FADS2	FADS1-FADS2-FADS3
716_523_690_6183	PE(34:2)_CE(20:4)	PE(34:2)	716.523	CE(20:4)	690.618	Glucose control	rs174568	chr11:61593816	T/C	0.4721	0.0248	1.143e-80	FADS2	FADS1-FADS2-FADS3
782_5699_496_3404	PC(36:4)_LPC(16:0)	PC(36:4)	782.57	LPC(16:0)	496.34	Inflammation	rs174568	chr11:61593816	T/C	-0.359	0.023	5.155e-55	FADS2	FADS1-FADS2-FADS3
756_5541_810_6012	PC(34:3)_PE(41:4)	PC(34:3)	756.554	PE(41:4)	810.601	Cardiovascular disease risk	rs174568	chr11:61593816	T/C	0.4998	0.0242	1.12e-94	FADS2	FADS1-FADS2-FADS3
870_7544_872_7702	TG(52:5)_TG(52:4)	TG(52:5)	870.754	TG(52:4)	872.77	Desaturase	rs174568	chr11:61593816	T/C	-0.2144	0.0243	1.007e-18	FADS2	FADS1-FADS2-FADS3
782_5699_758_57	PC(36:4)_PC(34:2)	PC(36:4)	782.57	PC(34:2)	758.57	n6 production	rs174569	chr11:61594164	T/C	0.8725	0.0758	1.22e-30	FADS2	FADS1-FADS2-FADS3
808_5851_758_57	PC(38:5)_PC(34:2)	PC(38:5)	808.585	PC(34:2)	758.57	EPA level	rs174569	chr11:61594164	T/C	0.5895	0.0715	1.696e-16	FADS2	FADS1-FADS2-FADS3
716_523_690_6183	PE(34:2)_CE(20:4)	PE(34:2)	716.523	CE(20:4)	690.618	Glucose control	rs174569	chr11:61594164	T/C	-0.5419	0.075	4.949e-13	FADS2	FADS1-FADS2-FADS3
756_5541_810_6012	PC(34:3)_PE(41:4)	PC(34:3)	756.554	PE(41:4)	810.601	Cardiovascular disease risk	rs174569	chr11:61594164	T/C	-0.6609	0.074	4.38e-19	FADS2	FADS1-FADS2-FADS3
782_5699_758_57	PC(36:4)_PC(34:2)	PC(36:4)	782.57	PC(34:2)	758.57	n6 production	chr11:61594920	chr11:61594920	CT/C	0.6839	0.0247	3.54e-168	FADS2	FADS1-FADS2-FADS3
806_5694_758_57	PC(38:6)_PC(34:2)	PC(38:6)	806.569	PC(34:2)	758.57	DHA level	chr11:61594920	chr11:61594920	CT/C	0.3027	0.0244	3.04e-35	FADS2	FADS1-FADS2-FADS3
808_5851_758_57	PC(38:5)_PC(34:2)	PC(38:5)	808.585	PC(34:2)	758.57	EPA level	chr11:61594920	chr11:61594920	CT/C	0.4298	0.0236	3.374e-74	FADS2	FADS1-FADS2-FADS3
734_5699_874_7859	PC(32:0)_TG(52:3)	PC(32:0)	734.57	TG(52:3)	874.786	Insulin production	chr11:61594920	chr11:61594920	CT/C	0.1902	0.0245	7.577e-15	FADS2	FADS1-FADS2-FADS3
716_523_690_6183	PE(34:2)_CE(20:4)	PE(34:2)	716.523	CE(20:4)	690.618	Glucose control	chr11:61594920	chr11:61594920	CT/C	-0.4724	0.0246	2.384e-82	FADS2	FADS1-FADS2-FADS3
782_5699_496_3404	PC(36:4)_LPC(16:0)	PC(36:4)	782.57	LPC(16:0)	496.34	Inflammation	chr11:61594920	chr11:61594920	CT/C	0.3599	0.0228	2.576e-56	FADS2	FADS1-FADS2-FADS3
756_5541_810_6012	PC(34:3)_PE(41:4)	PC(34:3)	756.554	PE(41:4)	810.601	Cardiovascular disease risk	chr11:61594920	chr11:61594920	CT/C	-0.4975	0.024	2.67e-95	FADS2	FADS1-FADS2-FADS3
870_7544_872_7702	TG(52:5)_TG(52:4)	TG(52:5)	870.754	TG(52:4)	872.77	Desaturase	chr11:61594920	chr11:61594920	CT/C	0.2159	0.024	2.73e-19	FADS2	FADS1-FADS2-FADS3
782_5699_758_57	PC(36:4)_PC(34:2)	PC(36:4)	782.57	PC(34:2)	758.57	n6 production	rs968567	chr11:61595564	T/C	-0.4099	0.0366	4.702e-29	FADS2	FADS1-FADS2-FADS3
808_5851_758_57	PC(38:5)_PC(34:2)	PC(38:5)	808.585	PC(34:2)	758.57	EPA level	rs968567	chr11:61595564	T/C	-0.239	0.0349	7.606e-12	FADS2	FADS1-FADS2-FADS3
716_523_690_6183	PE(34:2)_CE(20:4)	PE(34:2)	716.523	CE(20:4)	690.618	Glucose control	rs968567	chr11:61595564	T/C	0.3042	0.0363	5.286e-17	FADS2	FADS1-FADS2-FADS3
782_5699_496_3404	PC(36:4)_LPC(16:0)	PC(36:4)	782.57	LPC(16:0)	496.34	Inflammation	rs968567	chr11:61595564	T/C	-0.286	0.0337	2.288e-17	FADS2	FADS1-FADS2-FADS3
756_5541_810_6012	PC(34:3)_PE(41:4)	PC(34:3)	756.554	PE(41:4)	810.601	Cardiovascular disease risk	rs968567	chr11:61595564	T/C	0.2927	0.0356	1.988e-16	FADS2	FADS1-FADS2-FADS3
782_5699_758_57	PC(36:4)_PC(34:2)	PC(36:4)	782.57	PC(34:2)	758.57	n6 production	chr11:61596322	chr11:61596322	CA/C	0.683	0.0247	1.02e-167	FADS2	FADS1-FADS2-FADS3
806_5694_758_57	PC(38:6)_PC(34:2)	PC(38:6)	806.569	PC(34:2)	758.57	DHA level	chr11:61596322	chr11:61596322	CA/C	0.3014	0.0244	5.811e-35	FADS2	FADS1-FADS2-FADS3
808_5851_758_57	PC(38:5)_PC(34:2)	PC(38:5)	808.585	PC(34:2)	758.57	EPA level	chr11:61596322	chr11:61596322	CA/C	0.4293	0.0236	4.962e-74	FADS2	FADS1-FADS2-FADS3
734_5699_874_7859	PC(32:0)_TG(52:3)	PC(32:0)	734.57	TG(52:3)	874.786	Insulin production	chr11:61596322	chr11:61596322	CA/C	0.19	0.0244	7.265e-15	FADS2	FADS1-FADS2-FADS3
716_523_690_6183	PE(34:2)_CE(20:4)	PE(34:2)	716.523	CE(20:4)	690.618	Glucose control	chr11:61596322	chr11:61596322	CA/C	-0.4714	0.0245	2.422e-82	FADS2	FADS1-FADS2-FADS3
782_5699_496_3404	PC(36:4)_LPC(16:0)	PC(36:4)	782.57	LPC(16:0)	496.34	Inflammation	chr11:61596322	chr11:61596322	CA/C	0.3583	0.0227	5.264e-56	FADS2	FADS1-FADS2-FADS3
756_5541_810_6012	PC(34:3)_PE(41:4)	PC(34:3)	756.554	PE(41:4)	810.601	Cardiovascular disease risk	chr11:61596322	chr11:61596322	CA/C	-0.4969	0.024	2.17e-95	FADS2	FADS1-FADS2-FADS3
870_7544_872_7702	TG(52:5)_TG(52:4)	TG(52:5)	870.754	TG(52:4)	872.77	Desaturase	chr11:61596322	chr11:61596322	CA/C	0.2159	0.024	2.747e-19	FADS2	FADS1-FADS2-FADS3
782_5699_758_57	PC(36:4)_PC(34:2)	PC(36:4)	782.57	PC(34:2)	758.57	n6 production	rs99780	chr11:61596633	T/C	-0.6806	0.0247	6.85e-167	FADS2	FADS1-FADS2-FADS3
806_5694_758_57	PC(38:6)_PC(34:2)	PC(38:6)	806.569	PC(34:2)	758.57	DHA level	rs99780	chr11:61596633	T/C	-0.2995	0.0243	8.339e-35	FADS2	FADS1-FADS2-FADS3
808_5851_758_57	PC(38:5)_PC(34:2)	PC(38:5)	808.585	PC(34:2)	758.57	EPA level	rs99780	chr11:61596633	T/C	-0.4273	0.0235	8.479e-74	FADS2	FADS1-FADS2-FADS3
734_5699_874_7859	PC(32:0)_TG(52:3)	PC(32:0)	734.57	TG(52:3)	874.786	Insulin production	rs99780	chr11:61596633	T/C	-0.1901	0.0244	6.138e-15	FADS2	FADS1-FADS2-FADS3
716_523_690_6183	PE(34:2)_CE(20:4)	PE(34:2)	716.523	CE(20:4)	690.618	Glucose control	rs99780	chr11:61596633	T/C	0.4698	0.0245	6.309e-82	FADS2	FADS1-FADS2-FADS3
782_5699_496_3404	PC(36:4)_LPC(16:0)	PC(36:4)	782.57	LPC(16:0)	496.34	Inflammation	rs99780	chr11:61596633	T/C	-0.3542	0.0227	5.991e-55	FADS2	FADS1-FADS2-FADS3
756_5541_810_6012	PC(34:3)_PE(41:4)	PC(34:3)	756.554	PE(41:4)	810.601	Cardiovascular disease risk	rs99780	chr11:61596633	T/C	0.4991	0.024	3.15e-96	FADS2	FADS1-FADS2-FADS3
870_7544_872_7702	TG(52:5)_TG(52:4)	TG(52:5)	870.754	TG(52:4)	872.77	Desaturase	rs99780	chr11:61596633	T/C	-0.2126	0.024	8.778e-19	FADS2	FADS1-FADS2-FADS3
782_5699_758_57	PC(36:4)_PC(34:2)	PC(36:4)	782.57	PC(34:2)	758.57	n6 production	rs174570	chr11:61597212	T/C	-0.7376	0.0326	2.6e-113	FADS2	FADS1-FADS2-FADS3
806_5694_758_57	PC(38:6)_PC(34:2)	PC(38:6)	806.569	PC(34:2)	758.57	DHA level	rs174570	chr11:61597212	T/C	-0.3282	0.0321	1.807e-24	FADS2	FADS1-FADS2-FADS3
808_5851_758_57	PC(38:5)_PC(34:2)	PC(38:5)	808.585	PC(34:2)	758.57	EPA level	rs174570	chr11:61597212	T/C	-0.4672	0.0311	4.006e-51	FADS2	FADS1-FADS2-FADS3
716_523_690_6183	PE(34:2)_CE(20:4)	PE(34:2)	716.523	CE(20:4)	690.618	Glucose control	rs174570	chr11:61597212	T/C	0.4946	0.0323	7.202e-53	FADS2	FADS1-FADS2-FADS3
782_5699_496_3404	PC(36:4)_LPC(16:0)	PC(36:4)	782.57	LPC(16:0)	496.34	Inflammation	rs174570	chr11:61597212	T/C	-0.3255	0.0299	1.368e-27	FADS2	FADS1-FADS2-FADS3
756_5541_810_6012	PC(34:3)_PE(41:4)	PC(34:3)	756.554	PE(41:4)	810.601	Cardiovascular disease risk	rs174570	chr11:61597212	T/C	0.549	0.0316	1.359e-67	FADS2	FADS1-FADS2-FADS3
870_7544_872_7702	TG(52:5)_TG(52:4)	TG(52:5)	870.754	TG(52:4)	872.77	Desaturase	rs174570	chr11:61597212	T/C	-0.1971	0.0317	5.016e-10	FADS2	FADS1-FADS2-FADS3
782_5699_758_57	PC(36:4)_PC(34:2)	PC(36:4)	782.57	PC(34:2)	758.57	n6 production	rs78596000	chr11:61597461	T/C	0.7033	0.095	1.338e-13	FADS2	FADS1-FADS2-FADS3
808_5851_758_57	PC(38:5)_PC(34:2)	PC(38:5)	808.585	PC(34:2)	758.57	EPA level	rs78596000	chr11:61597461	T/C	0.4929	0.0896	3.839e-08	FADS2	FADS1-FADS2-FADS3
716_523_690_6183	PE(34:2)_CE(20:4)	PE(34:2)	716.523	CE(20:4)	690.618	Glucose control	rs78596000	chr11:61597461	T/C	-0.5281	0.0939	1.85e-08	FADS2	FADS1-FADS2-FADS3
782_5699_758_57	PC(36:4)_PC(34:2)	PC(36:4)	782.57	PC(34:2)	758.57	n6 production	rs1535	chr11:61597972	A/G	0.6804	0.0246	9.31e-168	FADS2	FADS1-FADS2-FADS3
806_5694_758_57	PC(38:6)_PC(34:2)	PC(38:6)	806.569	PC(34:2)	758.57	DHA level	rs1535	chr11:61597972	A/G	0.302	0.0243	2.405e-35	FADS2	FADS1-FADS2-FADS3
808_5851_758_57	PC(38:5)_PC(34:2)	PC(38:5)	808.585	PC(34:2)	758.57	EPA level	rs1535	chr11:61597972	A/G	0.4276	0.0235	4.697e-74	FADS2	FADS1-FADS2-FADS3
734_5699_874_7859	PC(32:0)_TG(52:3)	PC(32:0)	734.57	TG(52:3)	874.786	Insulin production	rs1535	chr11:61597972	A/G	0.1908	0.0243	4.362e-15	FADS2	FADS1-FADS2-FADS3
716_523_690_6183	PE(34:2)_CE(20:4)	PE(34:2)	716.523	CE(20:4)	690.618	Glucose control	rs1535	chr11:61597972	A/G	-0.4726	0.0244	2.186e-83	FADS2	FADS1-FADS2-FADS3
782_5699_496_3404	PC(36:4)_LPC(16:0)	PC(36:4)	782.57	LPC(16:0)	496.34	Inflammation	rs1535	chr11:61597972	A/G	0.3553	0.0227	2.006e-55	FADS2	FADS1-FADS2-FADS3
756_5541_810_6012	PC(34:3)_PE(41:4)	PC(34:3)	756.554	PE(41:4)	810.601	Cardiovascular disease risk	rs1535	chr11:61597972	A/G	-0.4959	0.0239	1.34e-95	FADS2	FADS1-FADS2-FADS3
870_7544_872_7702	TG(52:5)_TG(52:4)	TG(52:5)	870.754	TG(52:4)	872.77	Desaturase	rs1535	chr11:61597972	A/G	0.214	0.024	4.053e-19	FADS2	FADS1-FADS2-FADS3
782_5699_758_57	PC(36:4)_PC(34:2)	PC(36:4)	782.57	PC(34:2)	758.57	n6 production	rs174572	chr11:61598288	T/C	-0.5651	0.0289	2.045e-85	FADS2	FADS1-FADS2-FADS3
806_5694_758_57	PC(38:6)_PC(34:2)	PC(38:6)	806.569	PC(34:2)	758.57	DHA level	rs174572	chr11:61598288	T/C	-0.2424	0.0284	1.308e-17	FADS2	FADS1-FADS2-FADS3
808_5851_758_57	PC(38:5)_PC(34:2)	PC(38:5)	808.585	PC(34:2)	758.57	EPA level	rs174572	chr11:61598288	T/C	-0.3526	0.0274	8.028e-38	FADS2	FADS1-FADS2-FADS3
734_5699_874_7859	PC(32:0)_TG(52:3)	PC(32:0)	734.57	TG(52:3)	874.786	Insulin production	rs174572	chr11:61598288	T/C	-0.1882	0.0284	3.66e-11	FADS2	FADS1-FADS2-FADS3
716_523_690_6183	PE(34:2)_CE(20:4)	PE(34:2)	716.523	CE(20:4)	690.618	Glucose control	rs174572	chr11:61598288	T/C	0.4106	0.0286	1.005e-46	FADS2	FADS1-FADS2-FADS3
782_5699_496_3404	PC(36:4)_LPC(16:0)	PC(36:4)	782.57	LPC(16:0)	496.34	Inflammation	rs174572	chr11:61598288	T/C	-0.3239	0.0265	2.917e-34	FADS2	FADS1-FADS2-FADS3
756_5541_810_6012	PC(34:3)_PE(41:4)	PC(34:3)	756.554	PE(41:4)	810.601	Cardiovascular disease risk	rs174572	chr11:61598288	T/C	0.4019	0.0281	1.684e-46	FADS2	FADS1-FADS2-FADS3
870_7544_872_7702	TG(52:5)_TG(52:4)	TG(52:5)	870.754	TG(52:4)	872.77	Desaturase	rs174572	chr11:61598288	T/C	-0.1972	0.028	1.936e-12	FADS2	FADS1-FADS2-FADS3
782_5699_758_57	PC(36:4)_PC(34:2)	PC(36:4)	782.57	PC(34:2)	758.57	n6 production	rs79976480	chr11:61598391	A/G	0.6741	0.0753	3.363e-19	FADS2	FADS1-FADS2-FADS3
806_5694_758_57	PC(38:6)_PC(34:2)	PC(38:6)	806.569	PC(34:2)	758.57	DHA level	rs79976480	chr11:61598391	A/G	0.4494	0.0737	1.097e-09	FADS2	FADS1-FADS2-FADS3
808_5851_758_57	PC(38:5)_PC(34:2)	PC(38:5)	808.585	PC(34:2)	758.57	EPA level	rs79976480	chr11:61598391	A/G	0.473	0.0715	3.644e-11	FADS2	FADS1-FADS2-FADS3
716_523_690_6183	PE(34:2)_CE(20:4)	PE(34:2)	716.523	CE(20:4)	690.618	Glucose control	rs79976480	chr11:61598391	A/G	-0.4681	0.0741	2.725e-10	FADS2	FADS1-FADS2-FADS3
782_5699_496_3404	PC(36:4)_LPC(16:0)	PC(36:4)	782.57	LPC(16:0)	496.34	Inflammation	rs79976480	chr11:61598391	A/G	0.3843	0.0695	3.184e-08	FADS2	FADS1-FADS2-FADS3
756_5541_810_6012	PC(34:3)_PE(41:4)	PC(34:3)	756.554	PE(41:4)	810.601	Cardiovascular disease risk	rs79976480	chr11:61598391	A/G	-0.4564	0.0732	4.451e-10	FADS2	FADS1-FADS2-FADS3
782_5699_758_57	PC(36:4)_PC(34:2)	PC(36:4)	782.57	PC(34:2)	758.57	n6 production	rs117553420	chr11:61599329	T/G	-0.6816	0.0749	9.241e-20	FADS2	FADS1-FADS2-FADS3
806_5694_758_57	PC(38:6)_PC(34:2)	PC(38:6)	806.569	PC(34:2)	758.57	DHA level	rs117553420	chr11:61599329	T/G	-0.4542	0.0735	6.277e-10	FADS2	FADS1-FADS2-FADS3
808_5851_758_57	PC(38:5)_PC(34:2)	PC(38:5)	808.585	PC(34:2)	758.57	EPA level	rs117553420	chr11:61599329	T/G	-0.4766	0.0711	2.062e-11	FADS2	FADS1-FADS2-FADS3
716_523_690_6183	PE(34:2)_CE(20:4)	PE(34:2)	716.523	CE(20:4)	690.618	Glucose control	rs117553420	chr11:61599329	T/G	0.4705	0.0739	1.919e-10	FADS2	FADS1-FADS2-FADS3
782_5699_496_3404	PC(36:4)_LPC(16:0)	PC(36:4)	782.57	LPC(16:0)	496.34	Inflammation	rs117553420	chr11:61599329	T/G	-0.3858	0.0694	2.726e-08	FADS2	FADS1-FADS2-FADS3
756_5541_810_6012	PC(34:3)_PE(41:4)	PC(34:3)	756.554	PE(41:4)	810.601	Cardiovascular disease risk	rs117553420	chr11:61599329	T/G	0.4665	0.0729	1.586e-10	FADS2	FADS1-FADS2-FADS3
782_5699_758_57	PC(36:4)_PC(34:2)	PC(36:4)	782.57	PC(34:2)	758.57	n6 production	rs61897793	chr11:61599347	A/G	-0.4134	0.0366	1.596e-29	FADS2	FADS1-FADS2-FADS3
808_5851_758_57	PC(38:5)_PC(34:2)	PC(38:5)	808.585	PC(34:2)	758.57	EPA level	rs61897793	chr11:61599347	A/G	-0.2422	0.0349	3.992e-12	FADS2	FADS1-FADS2-FADS3
716_523_690_6183	PE(34:2)_CE(20:4)	PE(34:2)	716.523	CE(20:4)	690.618	Glucose control	rs61897793	chr11:61599347	A/G	0.3131	0.0364	7.576e-18	FADS2	FADS1-FADS2-FADS3
782_5699_496_3404	PC(36:4)_LPC(16:0)	PC(36:4)	782.57	LPC(16:0)	496.34	Inflammation	rs61897793	chr11:61599347	A/G	-0.2882	0.0338	1.522e-17	FADS2	FADS1-FADS2-FADS3
756_5541_810_6012	PC(34:3)_PE(41:4)	PC(34:3)	756.554	PE(41:4)	810.601	Cardiovascular disease risk	rs61897793	chr11:61599347	A/G	0.2952	0.0356	1.031e-16	FADS2	FADS1-FADS2-FADS3
782_5699_758_57	PC(36:4)_PC(34:2)	PC(36:4)	782.57	PC(34:2)	758.57	n6 production	rs174573	chr11:61600327	A/G	-0.5687	0.0288	6.855e-87	FADS2	FADS1-FADS2-FADS3
806_5694_758_57	PC(38:6)_PC(34:2)	PC(38:6)	806.569	PC(34:2)	758.57	DHA level	rs174573	chr11:61600327	A/G	-0.2459	0.0283	3.593e-18	FADS2	FADS1-FADS2-FADS3
808_5851_758_57	PC(38:5)_PC(34:2)	PC(38:5)	808.585	PC(34:2)	758.57	EPA level	rs174573	chr11:61600327	A/G	-0.3549	0.0274	1.757e-38	FADS2	FADS1-FADS2-FADS3
734_5699_874_7859	PC(32:0)_TG(52:3)	PC(32:0)	734.57	TG(52:3)	874.786	Insulin production	rs174573	chr11:61600327	A/G	-0.1867	0.0284	4.98e-11	FADS2	FADS1-FADS2-FADS3
716_523_690_6183	PE(34:2)_CE(20:4)	PE(34:2)	716.523	CE(20:4)	690.618	Glucose control	rs174573	chr11:61600327	A/G	0.4159	0.0285	3.999e-48	FADS2	FADS1-FADS2-FADS3
782_5699_496_3404	PC(36:4)_LPC(16:0)	PC(36:4)	782.57	LPC(16:0)	496.34	Inflammation	rs174573	chr11:61600327	A/G	-0.3257	0.0265	1.051e-34	FADS2	FADS1-FADS2-FADS3
756_5541_810_6012	PC(34:3)_PE(41:4)	PC(34:3)	756.554	PE(41:4)	810.601	Cardiovascular disease risk	rs174573	chr11:61600327	A/G	0.4053	0.028	1.645e-47	FADS2	FADS1-FADS2-FADS3
870_7544_872_7702	TG(52:5)_TG(52:4)	TG(52:5)	870.754	TG(52:4)	872.77	Desaturase	rs174573	chr11:61600327	A/G	-0.1982	0.0279	1.304e-12	FADS2	FADS1-FADS2-FADS3
782_5699_758_57	PC(36:4)_PC(34:2)	PC(36:4)	782.57	PC(34:2)	758.57	n6 production	rs174574	chr11:61600342	A/C	-0.6709	0.0245	4.1e-165	FADS2	FADS1-FADS2-FADS3
806_5694_758_57	PC(38:6)_PC(34:2)	PC(38:6)	806.569	PC(34:2)	758.57	DHA level	rs174574	chr11:61600342	A/C	-0.2919	0.0242	1.636e-33	FADS2	FADS1-FADS2-FADS3
808_5851_758_57	PC(38:5)_PC(34:2)	PC(38:5)	808.585	PC(34:2)	758.57	EPA level	rs174574	chr11:61600342	A/C	-0.424	0.0234	1.411e-73	FADS2	FADS1-FADS2-FADS3
734_5699_874_7859	PC(32:0)_TG(52:3)	PC(32:0)	734.57	TG(52:3)	874.786	Insulin production	rs174574	chr11:61600342	A/C	-0.187	0.0242	1.078e-14	FADS2	FADS1-FADS2-FADS3
716_523_690_6183	PE(34:2)_CE(20:4)	PE(34:2)	716.523	CE(20:4)	690.618	Glucose control	rs174574	chr11:61600342	A/C	0.4658	0.0244	1.695e-81	FADS2	FADS1-FADS2-FADS3
782_5699_496_3404	PC(36:4)_LPC(16:0)	PC(36:4)	782.57	LPC(16:0)	496.34	Inflammation	rs174574	chr11:61600342	A/C	-0.3479	0.0226	1.07e-53	FADS2	FADS1-FADS2-FADS3
756_5541_810_6012	PC(34:3)_PE(41:4)	PC(34:3)	756.554	PE(41:4)	810.601	Cardiovascular disease risk	rs174574	chr11:61600342	A/C	0.4864	0.0237	2.12e-93	FADS2	FADS1-FADS2-FADS3
870_7544_872_7702	TG(52:5)_TG(52:4)	TG(52:5)	870.754	TG(52:4)	872.77	Desaturase	rs174574	chr11:61600342	A/C	-0.2129	0.0239	4.565e-19	FADS2	FADS1-FADS2-FADS3
782_5699_758_57	PC(36:4)_PC(34:2)	PC(36:4)	782.57	PC(34:2)	758.57	n6 production	rs76498378	chr11:61601202	A/G	-0.6935	0.0746	1.441e-20	FADS2	FADS1-FADS2-FADS3
806_5694_758_57	PC(38:6)_PC(34:2)	PC(38:6)	806.569	PC(34:2)	758.57	DHA level	rs76498378	chr11:61601202	A/G	-0.4623	0.073	2.395e-10	FADS2	FADS1-FADS2-FADS3
808_5851_758_57	PC(38:5)_PC(34:2)	PC(38:5)	808.585	PC(34:2)	758.57	EPA level	rs76498378	chr11:61601202	A/G	-0.4807	0.0707	1.069e-11	FADS2	FADS1-FADS2-FADS3
716_523_690_6183	PE(34:2)_CE(20:4)	PE(34:2)	716.523	CE(20:4)	690.618	Glucose control	rs76498378	chr11:61601202	A/G	0.4758	0.0734	9.146e-11	FADS2	FADS1-FADS2-FADS3
782_5699_496_3404	PC(36:4)_LPC(16:0)	PC(36:4)	782.57	LPC(16:0)	496.34	Inflammation	rs76498378	chr11:61601202	A/G	-0.3873	0.0692	2.144e-08	FADS2	FADS1-FADS2-FADS3
756_5541_810_6012	PC(34:3)_PE(41:4)	PC(34:3)	756.554	PE(41:4)	810.601	Cardiovascular disease risk	rs76498378	chr11:61601202	A/G	0.4808	0.0727	3.683e-11	FADS2	FADS1-FADS2-FADS3
782_5699_758_57	PC(36:4)_PC(34:2)	PC(36:4)	782.57	PC(34:2)	758.57	n6 production	rs2524296	chr11:61601378	T/C	-0.8202	0.0436	8.257e-79	FADS2	FADS1-FADS2-FADS3
806_5694_758_57	PC(38:6)_PC(34:2)	PC(38:6)	806.569	PC(34:2)	758.57	DHA level	rs2524296	chr11:61601378	T/C	-0.3748	0.0428	2.142e-18	FADS2	FADS1-FADS2-FADS3
808_5851_758_57	PC(38:5)_PC(34:2)	PC(38:5)	808.585	PC(34:2)	758.57	EPA level	rs2524296	chr11:61601378	T/C	-0.5142	0.0414	1.963e-35	FADS2	FADS1-FADS2-FADS3
716_523_690_6183	PE(34:2)_CE(20:4)	PE(34:2)	716.523	CE(20:4)	690.618	Glucose control	rs2524296	chr11:61601378	T/C	0.5287	0.0432	2.293e-34	FADS2	FADS1-FADS2-FADS3
782_5699_496_3404	PC(36:4)_LPC(16:0)	PC(36:4)	782.57	LPC(16:0)	496.34	Inflammation	rs2524296	chr11:61601378	T/C	-0.3661	0.04	5.422e-20	FADS2	FADS1-FADS2-FADS3
756_5541_810_6012	PC(34:3)_PE(41:4)	PC(34:3)	756.554	PE(41:4)	810.601	Cardiovascular disease risk	rs2524296	chr11:61601378	T/C	0.6248	0.0425	5.86e-49	FADS2	FADS1-FADS2-FADS3
782_5699_758_57	PC(36:4)_PC(34:2)	PC(36:4)	782.57	PC(34:2)	758.57	n6 production	rs2845574	chr11:61601872	T/C	-0.8223	0.0436	3.162e-79	FADS2	FADS1-FADS2-FADS3
806_5694_758_57	PC(38:6)_PC(34:2)	PC(38:6)	806.569	PC(34:2)	758.57	DHA level	rs2845574	chr11:61601872	T/C	-0.3727	0.0428	3.149e-18	FADS2	FADS1-FADS2-FADS3
808_5851_758_57	PC(38:5)_PC(34:2)	PC(38:5)	808.585	PC(34:2)	758.57	EPA level	rs2845574	chr11:61601872	T/C	-0.5166	0.0414	8.121e-36	FADS2	FADS1-FADS2-FADS3
716_523_690_6183	PE(34:2)_CE(20:4)	PE(34:2)	716.523	CE(20:4)	690.618	Glucose control	rs2845574	chr11:61601872	T/C	0.5273	0.0432	3.376e-34	FADS2	FADS1-FADS2-FADS3
782_5699_496_3404	PC(36:4)_LPC(16:0)	PC(36:4)	782.57	LPC(16:0)	496.34	Inflammation	rs2845574	chr11:61601872	T/C	-0.3667	0.0399	4.315e-20	FADS2	FADS1-FADS2-FADS3
756_5541_810_6012	PC(34:3)_PE(41:4)	PC(34:3)	756.554	PE(41:4)	810.601	Cardiovascular disease risk	rs2845574	chr11:61601872	T/C	0.6234	0.0425	1.264e-48	FADS2	FADS1-FADS2-FADS3
782_5699_758_57	PC(36:4)_PC(34:2)	PC(36:4)	782.57	PC(34:2)	758.57	n6 production	rs2845573	chr11:61601908	A/G	0.8223	0.0436	3.162e-79	FADS2	FADS1-FADS2-FADS3
806_5694_758_57	PC(38:6)_PC(34:2)	PC(38:6)	806.569	PC(34:2)	758.57	DHA level	rs2845573	chr11:61601908	A/G	0.3727	0.0428	3.149e-18	FADS2	FADS1-FADS2-FADS3
808_5851_758_57	PC(38:5)_PC(34:2)	PC(38:5)	808.585	PC(34:2)	758.57	EPA level	rs2845573	chr11:61601908	A/G	0.5166	0.0414	8.226e-36	FADS2	FADS1-FADS2-FADS3
716_523_690_6183	PE(34:2)_CE(20:4)	PE(34:2)	716.523	CE(20:4)	690.618	Glucose control	rs2845573	chr11:61601908	A/G	-0.5273	0.0432	3.414e-34	FADS2	FADS1-FADS2-FADS3
782_5699_496_3404	PC(36:4)_LPC(16:0)	PC(36:4)	782.57	LPC(16:0)	496.34	Inflammation	rs2845573	chr11:61601908	A/G	0.3668	0.0399	4.266e-20	FADS2	FADS1-FADS2-FADS3
756_5541_810_6012	PC(34:3)_PE(41:4)	PC(34:3)	756.554	PE(41:4)	810.601	Cardiovascular disease risk	rs2845573	chr11:61601908	A/G	-0.6233	0.0425	1.289e-48	FADS2	FADS1-FADS2-FADS3
782_5699_758_57	PC(36:4)_PC(34:2)	PC(36:4)	782.57	PC(34:2)	758.57	n6 production	rs174575	chr11:61602003	C/G	0.5634	0.0287	5.059e-86	FADS2	FADS1-FADS2-FADS3
806_5694_758_57	PC(38:6)_PC(34:2)	PC(38:6)	806.569	PC(34:2)	758.57	DHA level	rs174575	chr11:61602003	C/G	0.2408	0.0282	1.281e-17	FADS2	FADS1-FADS2-FADS3
808_5851_758_57	PC(38:5)_PC(34:2)	PC(38:5)	808.585	PC(34:2)	758.57	EPA level	rs174575	chr11:61602003	C/G	0.3491	0.0272	1.35e-37	FADS2	FADS1-FADS2-FADS3
734_5699_874_7859	PC(32:0)_TG(52:3)	PC(32:0)	734.57	TG(52:3)	874.786	Insulin production	rs174575	chr11:61602003	C/G	0.1866	0.0282	3.808e-11	FADS2	FADS1-FADS2-FADS3
716_523_690_6183	PE(34:2)_CE(20:4)	PE(34:2)	716.523	CE(20:4)	690.618	Glucose control	rs174575	chr11:61602003	C/G	-0.4157	0.0284	1.759e-48	FADS2	FADS1-FADS2-FADS3
782_5699_496_3404	PC(36:4)_LPC(16:0)	PC(36:4)	782.57	LPC(16:0)	496.34	Inflammation	rs174575	chr11:61602003	C/G	0.3188	0.0264	1.132e-33	FADS2	FADS1-FADS2-FADS3
756_5541_810_6012	PC(34:3)_PE(41:4)	PC(34:3)	756.554	PE(41:4)	810.601	Cardiovascular disease risk	rs174575	chr11:61602003	C/G	-0.4102	0.0279	5.285e-49	FADS2	FADS1-FADS2-FADS3
870_7544_872_7702	TG(52:5)_TG(52:4)	TG(52:5)	870.754	TG(52:4)	872.77	Desaturase	rs174575	chr11:61602003	C/G	0.1911	0.0278	6.649e-12	FADS2	FADS1-FADS2-FADS3
782_5699_758_57	PC(36:4)_PC(34:2)	PC(36:4)	782.57	PC(34:2)	758.57	n6 production	chr11:61602459	chr11:61602459	CCA/C	0.7007	0.0266	3.13e-153	FADS2	FADS1-FADS2-FADS3
806_5694_758_57	PC(38:6)_PC(34:2)	PC(38:6)	806.569	PC(34:2)	758.57	DHA level	chr11:61602459	chr11:61602459	CCA/C	0.3081	0.0261	3.474e-32	FADS2	FADS1-FADS2-FADS3
808_5851_758_57	PC(38:5)_PC(34:2)	PC(38:5)	808.585	PC(34:2)	758.57	EPA level	chr11:61602459	chr11:61602459	CCA/C	0.4277	0.0252	1.267e-64	FADS2	FADS1-FADS2-FADS3
734_5699_874_7859	PC(32:0)_TG(52:3)	PC(32:0)	734.57	TG(52:3)	874.786	Insulin production	chr11:61602459	chr11:61602459	CCA/C	0.1965	0.0261	5.097e-14	FADS2	FADS1-FADS2-FADS3
716_523_690_6183	PE(34:2)_CE(20:4)	PE(34:2)	716.523	CE(20:4)	690.618	Glucose control	chr11:61602459	chr11:61602459	CCA/C	-0.4794	0.0263	3.225e-74	FADS2	FADS1-FADS2-FADS3
782_5699_496_3404	PC(36:4)_LPC(16:0)	PC(36:4)	782.57	LPC(16:0)	496.34	Inflammation	chr11:61602459	chr11:61602459	CCA/C	0.3765	0.0243	4.303e-54	FADS2	FADS1-FADS2-FADS3
756_5541_810_6012	PC(34:3)_PE(41:4)	PC(34:3)	756.554	PE(41:4)	810.601	Cardiovascular disease risk	chr11:61602459	chr11:61602459	CCA/C	-0.5178	0.0258	1.11e-89	FADS2	FADS1-FADS2-FADS3
870_7544_872_7702	TG(52:5)_TG(52:4)	TG(52:5)	870.754	TG(52:4)	872.77	Desaturase	chr11:61602459	chr11:61602459	CCA/C	0.2078	0.0257	5.792e-16	FADS2	FADS1-FADS2-FADS3
782_5699_758_57	PC(36:4)_PC(34:2)	PC(36:4)	782.57	PC(34:2)	758.57	n6 production	chr11:61602460	chr11:61602460	CA/C	0.698	0.026	8.51e-159	FADS2	FADS1-FADS2-FADS3
806_5694_758_57	PC(38:6)_PC(34:2)	PC(38:6)	806.569	PC(34:2)	758.57	DHA level	chr11:61602460	chr11:61602460	CA/C	0.3079	0.0256	2.631e-33	FADS2	FADS1-FADS2-FADS3
808_5851_758_57	PC(38:5)_PC(34:2)	PC(38:5)	808.585	PC(34:2)	758.57	EPA level	chr11:61602460	chr11:61602460	CA/C	0.4314	0.0247	3.184e-68	FADS2	FADS1-FADS2-FADS3
734_5699_874_7859	PC(32:0)_TG(52:3)	PC(32:0)	734.57	TG(52:3)	874.786	Insulin production	chr11:61602460	chr11:61602460	CA/C	0.1932	0.0257	5.143e-14	FADS2	FADS1-FADS2-FADS3
716_523_690_6183	PE(34:2)_CE(20:4)	PE(34:2)	716.523	CE(20:4)	690.618	Glucose control	chr11:61602460	chr11:61602460	CA/C	-0.4818	0.0258	8.088e-78	FADS2	FADS1-FADS2-FADS3
782_5699_496_3404	PC(36:4)_LPC(16:0)	PC(36:4)	782.57	LPC(16:0)	496.34	Inflammation	chr11:61602460	chr11:61602460	CA/C	0.3688	0.0239	9.318e-54	FADS2	FADS1-FADS2-FADS3
756_5541_810_6012	PC(34:3)_PE(41:4)	PC(34:3)	756.554	PE(41:4)	810.601	Cardiovascular disease risk	chr11:61602460	chr11:61602460	CA/C	-0.5132	0.0252	5.81e-92	FADS2	FADS1-FADS2-FADS3
870_7544_872_7702	TG(52:5)_TG(52:4)	TG(52:5)	870.754	TG(52:4)	872.77	Desaturase	chr11:61602460	chr11:61602460	CA/C	0.2124	0.0252	3.559e-17	FADS2	FADS1-FADS2-FADS3
782_5699_758_57	PC(36:4)_PC(34:2)	PC(36:4)	782.57	PC(34:2)	758.57	n6 production	rs2727270	chr11:61603237	T/C	-0.7721	0.0372	7.69e-96	FADS2	FADS1-FADS2-FADS3
806_5694_758_57	PC(38:6)_PC(34:2)	PC(38:6)	806.569	PC(34:2)	758.57	DHA level	rs2727270	chr11:61603237	T/C	-0.3968	0.0366	2.533e-27	FADS2	FADS1-FADS2-FADS3
808_5851_758_57	PC(38:5)_PC(34:2)	PC(38:5)	808.585	PC(34:2)	758.57	EPA level	rs2727270	chr11:61603237	T/C	-0.4986	0.0354	5.176e-45	FADS2	FADS1-FADS2-FADS3
716_523_690_6183	PE(34:2)_CE(20:4)	PE(34:2)	716.523	CE(20:4)	690.618	Glucose control	rs2727270	chr11:61603237	T/C	0.4959	0.0368	2.281e-41	FADS2	FADS1-FADS2-FADS3
782_5699_496_3404	PC(36:4)_LPC(16:0)	PC(36:4)	782.57	LPC(16:0)	496.34	Inflammation	rs2727270	chr11:61603237	T/C	-0.3697	0.0342	3.041e-27	FADS2	FADS1-FADS2-FADS3
756_5541_810_6012	PC(34:3)_PE(41:4)	PC(34:3)	756.554	PE(41:4)	810.601	Cardiovascular disease risk	rs2727270	chr11:61603237	T/C	0.5682	0.0361	5.75e-56	FADS2	FADS1-FADS2-FADS3
870_7544_872_7702	TG(52:5)_TG(52:4)	TG(52:5)	870.754	TG(52:4)	872.77	Desaturase	rs2727270	chr11:61603237	T/C	-0.2325	0.0361	1.23e-10	FADS2	FADS1-FADS2-FADS3
782_5699_758_57	PC(36:4)_PC(34:2)	PC(36:4)	782.57	PC(34:2)	758.57	n6 production	rs2727271	chr11:61603358	A/T	0.7707	0.0371	7.28e-96	FADS2	FADS1-FADS2-FADS3
806_5694_758_57	PC(38:6)_PC(34:2)	PC(38:6)	806.569	PC(34:2)	758.57	DHA level	rs2727271	chr11:61603358	A/T	0.395	0.0366	3.509e-27	FADS2	FADS1-FADS2-FADS3
808_5851_758_57	PC(38:5)_PC(34:2)	PC(38:5)	808.585	PC(34:2)	758.57	EPA level	rs2727271	chr11:61603358	A/T	0.4967	0.0353	7.232e-45	FADS2	FADS1-FADS2-FADS3
716_523_690_6183	PE(34:2)_CE(20:4)	PE(34:2)	716.523	CE(20:4)	690.618	Glucose control	rs2727271	chr11:61603358	A/T	-0.4997	0.0367	3.939e-42	FADS2	FADS1-FADS2-FADS3
782_5699_496_3404	PC(36:4)_LPC(16:0)	PC(36:4)	782.57	LPC(16:0)	496.34	Inflammation	rs2727271	chr11:61603358	A/T	0.372	0.0341	1.164e-27	FADS2	FADS1-FADS2-FADS3
756_5541_810_6012	PC(34:3)_PE(41:4)	PC(34:3)	756.554	PE(41:4)	810.601	Cardiovascular disease risk	rs2727271	chr11:61603358	A/T	-0.5671	0.036	9.167e-56	FADS2	FADS1-FADS2-FADS3
870_7544_872_7702	TG(52:5)_TG(52:4)	TG(52:5)	870.754	TG(52:4)	872.77	Desaturase	rs2727271	chr11:61603358	A/T	0.2321	0.0361	1.247e-10	FADS2	FADS1-FADS2-FADS3
782_5699_758_57	PC(36:4)_PC(34:2)	PC(36:4)	782.57	PC(34:2)	758.57	n6 production	rs174576	chr11:61603510	A/C	-0.6721	0.0245	9.99e-166	FADS2	FADS1-FADS2-FADS3
806_5694_758_57	PC(38:6)_PC(34:2)	PC(38:6)	806.569	PC(34:2)	758.57	DHA level	rs174576	chr11:61603510	A/C	-0.2982	0.0242	6.82e-35	FADS2	FADS1-FADS2-FADS3
808_5851_758_57	PC(38:5)_PC(34:2)	PC(38:5)	808.585	PC(34:2)	758.57	EPA level	rs174576	chr11:61603510	A/C	-0.4207	0.0234	1.755e-72	FADS2	FADS1-FADS2-FADS3
734_5699_874_7859	PC(32:0)_TG(52:3)	PC(32:0)	734.57	TG(52:3)	874.786	Insulin production	rs174576	chr11:61603510	A/C	-0.1844	0.0242	2.378e-14	FADS2	FADS1-FADS2-FADS3
716_523_690_6183	PE(34:2)_CE(20:4)	PE(34:2)	716.523	CE(20:4)	690.618	Glucose control	rs174576	chr11:61603510	A/C	0.4696	0.0243	2.862e-83	FADS2	FADS1-FADS2-FADS3
782_5699_496_3404	PC(36:4)_LPC(16:0)	PC(36:4)	782.57	LPC(16:0)	496.34	Inflammation	rs174576	chr11:61603510	A/C	-0.352	0.0225	4.4e-55	FADS2	FADS1-FADS2-FADS3
756_5541_810_6012	PC(34:3)_PE(41:4)	PC(34:3)	756.554	PE(41:4)	810.601	Cardiovascular disease risk	rs174576	chr11:61603510	A/C	0.4907	0.0238	1.35e-94	FADS2	FADS1-FADS2-FADS3
870_7544_872_7702	TG(52:5)_TG(52:4)	TG(52:5)	870.754	TG(52:4)	872.77	Desaturase	rs174576	chr11:61603510	A/C	-0.2106	0.0238	9.733e-19	FADS2	FADS1-FADS2-FADS3
782_5699_758_57	PC(36:4)_PC(34:2)	PC(36:4)	782.57	PC(34:2)	758.57	n6 production	rs117220229	chr11:61604324	A/T	-0.696	0.0735	2.778e-21	FADS2	FADS1-FADS2-FADS3
806_5694_758_57	PC(38:6)_PC(34:2)	PC(38:6)	806.569	PC(34:2)	758.57	DHA level	rs117220229	chr11:61604324	A/T	-0.4673	0.0718	7.719e-11	FADS2	FADS1-FADS2-FADS3
808_5851_758_57	PC(38:5)_PC(34:2)	PC(38:5)	808.585	PC(34:2)	758.57	EPA level	rs117220229	chr11:61604324	A/T	-0.4727	0.0695	1.062e-11	FADS2	FADS1-FADS2-FADS3
716_523_690_6183	PE(34:2)_CE(20:4)	PE(34:2)	716.523	CE(20:4)	690.618	Glucose control	rs117220229	chr11:61604324	A/T	0.474	0.0722	5.194e-11	FADS2	FADS1-FADS2-FADS3
782_5699_496_3404	PC(36:4)_LPC(16:0)	PC(36:4)	782.57	LPC(16:0)	496.34	Inflammation	rs117220229	chr11:61604324	A/T	-0.378	0.0681	2.893e-08	FADS2	FADS1-FADS2-FADS3
756_5541_810_6012	PC(34:3)_PE(41:4)	PC(34:3)	756.554	PE(41:4)	810.601	Cardiovascular disease risk	rs117220229	chr11:61604324	A/T	0.4945	0.0716	5.02e-12	FADS2	FADS1-FADS2-FADS3
782_5699_758_57	PC(36:4)_PC(34:2)	PC(36:4)	782.57	PC(34:2)	758.57	n6 production	rs2524299	chr11:61604782	A/T	0.7584	0.0369	5.73e-94	FADS2	FADS1-FADS2-FADS3
806_5694_758_57	PC(38:6)_PC(34:2)	PC(38:6)	806.569	PC(34:2)	758.57	DHA level	rs2524299	chr11:61604782	A/T	0.3826	0.0364	6.991e-26	FADS2	FADS1-FADS2-FADS3
808_5851_758_57	PC(38:5)_PC(34:2)	PC(38:5)	808.585	PC(34:2)	758.57	EPA level	rs2524299	chr11:61604782	A/T	0.4861	0.0351	1.677e-43	FADS2	FADS1-FADS2-FADS3
716_523_690_6183	PE(34:2)_CE(20:4)	PE(34:2)	716.523	CE(20:4)	690.618	Glucose control	rs2524299	chr11:61604782	A/T	-0.4939	0.0365	1.183e-41	FADS2	FADS1-FADS2-FADS3
782_5699_496_3404	PC(36:4)_LPC(16:0)	PC(36:4)	782.57	LPC(16:0)	496.34	Inflammation	rs2524299	chr11:61604782	A/T	0.3669	0.034	3.217e-27	FADS2	FADS1-FADS2-FADS3
756_5541_810_6012	PC(34:3)_PE(41:4)	PC(34:3)	756.554	PE(41:4)	810.601	Cardiovascular disease risk	rs2524299	chr11:61604782	A/T	-0.5658	0.0359	4.167e-56	FADS2	FADS1-FADS2-FADS3
870_7544_872_7702	TG(52:5)_TG(52:4)	TG(52:5)	870.754	TG(52:4)	872.77	Desaturase	rs2524299	chr11:61604782	A/T	0.2245	0.0359	3.829e-10	FADS2	FADS1-FADS2-FADS3
782_5699_758_57	PC(36:4)_PC(34:2)	PC(36:4)	782.57	PC(34:2)	758.57	n6 production	rs174577	chr11:61604814	A/C	-0.6653	0.0245	9.1e-162	FADS2	FADS1-FADS2-FADS3
806_5694_758_57	PC(38:6)_PC(34:2)	PC(38:6)	806.569	PC(34:2)	758.57	DHA level	rs174577	chr11:61604814	A/C	-0.2941	0.0242	6.2e-34	FADS2	FADS1-FADS2-FADS3
808_5851_758_57	PC(38:5)_PC(34:2)	PC(38:5)	808.585	PC(34:2)	758.57	EPA level	rs174577	chr11:61604814	A/C	-0.4169	0.0234	6.471e-71	FADS2	FADS1-FADS2-FADS3
734_5699_874_7859	PC(32:0)_TG(52:3)	PC(32:0)	734.57	TG(52:3)	874.786	Insulin production	rs174577	chr11:61604814	A/C	-0.189	0.0242	6.439e-15	FADS2	FADS1-FADS2-FADS3
716_523_690_6183	PE(34:2)_CE(20:4)	PE(34:2)	716.523	CE(20:4)	690.618	Glucose control	rs174577	chr11:61604814	A/C	0.466	0.0244	1.988e-81	FADS2	FADS1-FADS2-FADS3
782_5699_496_3404	PC(36:4)_LPC(16:0)	PC(36:4)	782.57	LPC(16:0)	496.34	Inflammation	rs174577	chr11:61604814	A/C	-0.347	0.0226	2.001e-53	FADS2	FADS1-FADS2-FADS3
756_5541_810_6012	PC(34:3)_PE(41:4)	PC(34:3)	756.554	PE(41:4)	810.601	Cardiovascular disease risk	rs174577	chr11:61604814	A/C	0.4884	0.0239	3.91e-93	FADS2	FADS1-FADS2-FADS3
870_7544_872_7702	TG(52:5)_TG(52:4)	TG(52:5)	870.754	TG(52:4)	872.77	Desaturase	rs174577	chr11:61604814	A/C	-0.2081	0.0239	3.164e-18	FADS2	FADS1-FADS2-FADS3
782_5699_758_57	PC(36:4)_PC(34:2)	PC(36:4)	782.57	PC(34:2)	758.57	n6 production	rs2072113	chr11:61604967	T/C	-0.7625	0.0371	9.42e-94	FADS2	FADS1-FADS2-FADS3
806_5694_758_57	PC(38:6)_PC(34:2)	PC(38:6)	806.569	PC(34:2)	758.57	DHA level	rs2072113	chr11:61604967	T/C	-0.3864	0.0366	4.779e-26	FADS2	FADS1-FADS2-FADS3
808_5851_758_57	PC(38:5)_PC(34:2)	PC(38:5)	808.585	PC(34:2)	758.57	EPA level	rs2072113	chr11:61604967	T/C	-0.4928	0.0353	3.467e-44	FADS2	FADS1-FADS2-FADS3
716_523_690_6183	PE(34:2)_CE(20:4)	PE(34:2)	716.523	CE(20:4)	690.618	Glucose control	rs2072113	chr11:61604967	T/C	0.49	0.0368	1.838e-40	FADS2	FADS1-FADS2-FADS3
782_5699_496_3404	PC(36:4)_LPC(16:0)	PC(36:4)	782.57	LPC(16:0)	496.34	Inflammation	rs2072113	chr11:61604967	T/C	-0.3685	0.0342	3.95e-27	FADS2	FADS1-FADS2-FADS3
756_5541_810_6012	PC(34:3)_PE(41:4)	PC(34:3)	756.554	PE(41:4)	810.601	Cardiovascular disease risk	rs2072113	chr11:61604967	T/C	0.5605	0.036	1.564e-54	FADS2	FADS1-FADS2-FADS3
870_7544_872_7702	TG(52:5)_TG(52:4)	TG(52:5)	870.754	TG(52:4)	872.77	Desaturase	rs2072113	chr11:61604967	T/C	-0.2299	0.0361	1.812e-10	FADS2	FADS1-FADS2-FADS3
782_5699_758_57	PC(36:4)_PC(34:2)	PC(36:4)	782.57	PC(34:2)	758.57	n6 production	rs2072114	chr11:61605215	A/G	0.7569	0.0369	1.33e-93	FADS2	FADS1-FADS2-FADS3
806_5694_758_57	PC(38:6)_PC(34:2)	PC(38:6)	806.569	PC(34:2)	758.57	DHA level	rs2072114	chr11:61605215	A/G	0.3834	0.0364	6.758e-26	FADS2	FADS1-FADS2-FADS3
808_5851_758_57	PC(38:5)_PC(34:2)	PC(38:5)	808.585	PC(34:2)	758.57	EPA level	rs2072114	chr11:61605215	A/G	0.4873	0.0351	1.044e-43	FADS2	FADS1-FADS2-FADS3
716_523_690_6183	PE(34:2)_CE(20:4)	PE(34:2)	716.523	CE(20:4)	690.618	Glucose control	rs2072114	chr11:61605215	A/G	-0.4976	0.0366	4.248e-42	FADS2	FADS1-FADS2-FADS3
782_5699_496_3404	PC(36:4)_LPC(16:0)	PC(36:4)	782.57	LPC(16:0)	496.34	Inflammation	rs2072114	chr11:61605215	A/G	0.3758	0.034	2.064e-28	FADS2	FADS1-FADS2-FADS3
756_5541_810_6012	PC(34:3)_PE(41:4)	PC(34:3)	756.554	PE(41:4)	810.601	Cardiovascular disease risk	rs2072114	chr11:61605215	A/G	-0.5615	0.0358	2.323e-55	FADS2	FADS1-FADS2-FADS3
870_7544_872_7702	TG(52:5)_TG(52:4)	TG(52:5)	870.754	TG(52:4)	872.77	Desaturase	rs2072114	chr11:61605215	A/G	0.2231	0.0358	4.772e-10	FADS2	FADS1-FADS2-FADS3
782_5699_758_57	PC(36:4)_PC(34:2)	PC(36:4)	782.57	PC(34:2)	758.57	n6 production	rs174578	chr11:61605499	A/T	-0.6637	0.0246	2.27e-160	FADS2	FADS1-FADS2-FADS3
806_5694_758_57	PC(38:6)_PC(34:2)	PC(38:6)	806.569	PC(34:2)	758.57	DHA level	rs174578	chr11:61605499	A/T	-0.2937	0.0243	9.972e-34	FADS2	FADS1-FADS2-FADS3
808_5851_758_57	PC(38:5)_PC(34:2)	PC(38:5)	808.585	PC(34:2)	758.57	EPA level	rs174578	chr11:61605499	A/T	-0.4146	0.0234	5.2e-70	FADS2	FADS1-FADS2-FADS3
734_5699_874_7859	PC(32:0)_TG(52:3)	PC(32:0)	734.57	TG(52:3)	874.786	Insulin production	rs174578	chr11:61605499	A/T	-0.1891	0.0242	6.283e-15	FADS2	FADS1-FADS2-FADS3
716_523_690_6183	PE(34:2)_CE(20:4)	PE(34:2)	716.523	CE(20:4)	690.618	Glucose control	rs174578	chr11:61605499	A/T	0.4672	0.0244	1.719e-81	FADS2	FADS1-FADS2-FADS3
782_5699_496_3404	PC(36:4)_LPC(16:0)	PC(36:4)	782.57	LPC(16:0)	496.34	Inflammation	rs174578	chr11:61605499	A/T	-0.3457	0.0226	1.064e-52	FADS2	FADS1-FADS2-FADS3
756_5541_810_6012	PC(34:3)_PE(41:4)	PC(34:3)	756.554	PE(41:4)	810.601	Cardiovascular disease risk	rs174578	chr11:61605499	A/T	0.4863	0.0239	7.64e-92	FADS2	FADS1-FADS2-FADS3
870_7544_872_7702	TG(52:5)_TG(52:4)	TG(52:5)	870.754	TG(52:4)	872.77	Desaturase	rs174578	chr11:61605499	A/T	-0.2084	0.0239	2.795e-18	FADS2	FADS1-FADS2-FADS3
782_5699_758_57	PC(36:4)_PC(34:2)	PC(36:4)	782.57	PC(34:2)	758.57	n6 production	rs75992720	chr11:61605578	T/G	0.7887	0.1218	9.458e-11	FADS2	FADS1-FADS2-FADS3
716_523_690_6183	PE(34:2)_CE(20:4)	PE(34:2)	716.523	CE(20:4)	690.618	Glucose control	rs75992720	chr11:61605578	T/G	-0.7117	0.1252	1.312e-08	FADS2	FADS1-FADS2-FADS3
782_5699_758_57	PC(36:4)_PC(34:2)	PC(36:4)	782.57	PC(34:2)	758.57	n6 production	rs174579	chr11:61605613	T/C	-0.5021	0.0305	4.452e-61	FADS2	FADS1-FADS2-FADS3
806_5694_758_57	PC(38:6)_PC(34:2)	PC(38:6)	806.569	PC(34:2)	758.57	DHA level	rs174579	chr11:61605613	T/C	-0.19	0.0301	2.703e-10	FADS2	FADS1-FADS2-FADS3
808_5851_758_57	PC(38:5)_PC(34:2)	PC(38:5)	808.585	PC(34:2)	758.57	EPA level	rs174579	chr11:61605613	T/C	-0.3053	0.029	7.357e-26	FADS2	FADS1-FADS2-FADS3
734_5699_874_7859	PC(32:0)_TG(52:3)	PC(32:0)	734.57	TG(52:3)	874.786	Insulin production	rs174579	chr11:61605613	T/C	-0.175	0.03	5.511e-09	FADS2	FADS1-FADS2-FADS3
716_523_690_6183	PE(34:2)_CE(20:4)	PE(34:2)	716.523	CE(20:4)	690.618	Glucose control	rs174579	chr11:61605613	T/C	0.3751	0.0302	1.807e-35	FADS2	FADS1-FADS2-FADS3
782_5699_496_3404	PC(36:4)_LPC(16:0)	PC(36:4)	782.57	LPC(16:0)	496.34	Inflammation	rs174579	chr11:61605613	T/C	-0.2774	0.028	3.394e-23	FADS2	FADS1-FADS2-FADS3
756_5541_810_6012	PC(34:3)_PE(41:4)	PC(34:3)	756.554	PE(41:4)	810.601	Cardiovascular disease risk	rs174579	chr11:61605613	T/C	0.3575	0.0296	1.443e-33	FADS2	FADS1-FADS2-FADS3
870_7544_872_7702	TG(52:5)_TG(52:4)	TG(52:5)	870.754	TG(52:4)	872.77	Desaturase	rs174579	chr11:61605613	T/C	-0.1696	0.0296	9.698e-09	FADS2	FADS1-FADS2-FADS3
782_5699_758_57	PC(36:4)_PC(34:2)	PC(36:4)	782.57	PC(34:2)	758.57	n6 production	rs174580	chr11:61606642	A/G	0.6611	0.0246	3.96e-159	FADS2	FADS1-FADS2-FADS3
806_5694_758_57	PC(38:6)_PC(34:2)	PC(38:6)	806.569	PC(34:2)	758.57	DHA level	rs174580	chr11:61606642	A/G	0.293	0.0243	2.216e-33	FADS2	FADS1-FADS2-FADS3
808_5851_758_57	PC(38:5)_PC(34:2)	PC(38:5)	808.585	PC(34:2)	758.57	EPA level	rs174580	chr11:61606642	A/G	0.413	0.0234	1.25e-69	FADS2	FADS1-FADS2-FADS3
734_5699_874_7859	PC(32:0)_TG(52:3)	PC(32:0)	734.57	TG(52:3)	874.786	Insulin production	rs174580	chr11:61606642	A/G	0.1874	0.0243	1.304e-14	FADS2	FADS1-FADS2-FADS3
716_523_690_6183	PE(34:2)_CE(20:4)	PE(34:2)	716.523	CE(20:4)	690.618	Glucose control	rs174580	chr11:61606642	A/G	-0.4681	0.0244	8.498e-82	FADS2	FADS1-FADS2-FADS3
782_5699_496_3404	PC(36:4)_LPC(16:0)	PC(36:4)	782.57	LPC(16:0)	496.34	Inflammation	rs174580	chr11:61606642	A/G	0.3435	0.0227	9.49e-52	FADS2	FADS1-FADS2-FADS3
756_5541_810_6012	PC(34:3)_PE(41:4)	PC(34:3)	756.554	PE(41:4)	810.601	Cardiovascular disease risk	rs174580	chr11:61606642	A/G	-0.4865	0.024	1.29e-91	FADS2	FADS1-FADS2-FADS3
870_7544_872_7702	TG(52:5)_TG(52:4)	TG(52:5)	870.754	TG(52:4)	872.77	Desaturase	rs174580	chr11:61606642	A/G	0.2072	0.0239	4.691e-18	FADS2	FADS1-FADS2-FADS3
782_5699_758_57	PC(36:4)_PC(34:2)	PC(36:4)	782.57	PC(34:2)	758.57	n6 production	rs174581	chr11:61606683	A/G	-0.6609	0.0246	4.61e-159	FADS2	FADS1-FADS2-FADS3
806_5694_758_57	PC(38:6)_PC(34:2)	PC(38:6)	806.569	PC(34:2)	758.57	DHA level	rs174581	chr11:61606683	A/G	-0.293	0.0243	2.285e-33	FADS2	FADS1-FADS2-FADS3
808_5851_758_57	PC(38:5)_PC(34:2)	PC(38:5)	808.585	PC(34:2)	758.57	EPA level	rs174581	chr11:61606683	A/G	-0.413	0.0234	1.327e-69	FADS2	FADS1-FADS2-FADS3
734_5699_874_7859	PC(32:0)_TG(52:3)	PC(32:0)	734.57	TG(52:3)	874.786	Insulin production	rs174581	chr11:61606683	A/G	-0.1873	0.0243	1.336e-14	FADS2	FADS1-FADS2-FADS3
716_523_690_6183	PE(34:2)_CE(20:4)	PE(34:2)	716.523	CE(20:4)	690.618	Glucose control	rs174581	chr11:61606683	A/G	0.4681	0.0244	8.248e-82	FADS2	FADS1-FADS2-FADS3
782_5699_496_3404	PC(36:4)_LPC(16:0)	PC(36:4)	782.57	LPC(16:0)	496.34	Inflammation	rs174581	chr11:61606683	A/G	-0.3434	0.0227	9.838e-52	FADS2	FADS1-FADS2-FADS3
756_5541_810_6012	PC(34:3)_PE(41:4)	PC(34:3)	756.554	PE(41:4)	810.601	Cardiovascular disease risk	rs174581	chr11:61606683	A/G	0.4865	0.024	1.37e-91	FADS2	FADS1-FADS2-FADS3
870_7544_872_7702	TG(52:5)_TG(52:4)	TG(52:5)	870.754	TG(52:4)	872.77	Desaturase	rs174581	chr11:61606683	A/G	-0.2073	0.0239	4.626e-18	FADS2	FADS1-FADS2-FADS3
782_5699_758_57	PC(36:4)_PC(34:2)	PC(36:4)	782.57	PC(34:2)	758.57	n6 production	rs77020029	chr11:61607107	A/G	-0.7921	0.1222	9.052e-11	FADS2	FADS1-FADS2-FADS3
716_523_690_6183	PE(34:2)_CE(20:4)	PE(34:2)	716.523	CE(20:4)	690.618	Glucose control	rs77020029	chr11:61607107	A/G	0.7148	0.1257	1.296e-08	FADS2	FADS1-FADS2-FADS3
782_5699_758_57	PC(36:4)_PC(34:2)	PC(36:4)	782.57	PC(34:2)	758.57	n6 production	rs174582	chr11:61607168	A/G	0.5049	0.0305	1.538e-61	FADS2	FADS1-FADS2-FADS3
806_5694_758_57	PC(38:6)_PC(34:2)	PC(38:6)	806.569	PC(34:2)	758.57	DHA level	rs174582	chr11:61607168	A/G	0.1918	0.0301	1.814e-10	FADS2	FADS1-FADS2-FADS3
808_5851_758_57	PC(38:5)_PC(34:2)	PC(38:5)	808.585	PC(34:2)	758.57	EPA level	rs174582	chr11:61607168	A/G	0.3058	0.0291	7.328e-26	FADS2	FADS1-FADS2-FADS3
734_5699_874_7859	PC(32:0)_TG(52:3)	PC(32:0)	734.57	TG(52:3)	874.786	Insulin production	rs174582	chr11:61607168	A/G	0.1773	0.03	3.571e-09	FADS2	FADS1-FADS2-FADS3
716_523_690_6183	PE(34:2)_CE(20:4)	PE(34:2)	716.523	CE(20:4)	690.618	Glucose control	rs174582	chr11:61607168	A/G	-0.3784	0.0302	5.822e-36	FADS2	FADS1-FADS2-FADS3
782_5699_496_3404	PC(36:4)_LPC(16:0)	PC(36:4)	782.57	LPC(16:0)	496.34	Inflammation	rs174582	chr11:61607168	A/G	0.278	0.028	3.024e-23	FADS2	FADS1-FADS2-FADS3
756_5541_810_6012	PC(34:3)_PE(41:4)	PC(34:3)	756.554	PE(41:4)	810.601	Cardiovascular disease risk	rs174582	chr11:61607168	A/G	-0.363	0.0297	2.214e-34	FADS2	FADS1-FADS2-FADS3
870_7544_872_7702	TG(52:5)_TG(52:4)	TG(52:5)	870.754	TG(52:4)	872.77	Desaturase	rs174582	chr11:61607168	A/G	0.1687	0.0296	1.225e-08	FADS2	FADS1-FADS2-FADS3
782_5699_758_57	PC(36:4)_PC(34:2)	PC(36:4)	782.57	PC(34:2)	758.57	n6 production	rs2727265	chr11:61609004	A/C	-0.8148	0.0445	9.859e-75	FADS2	FADS1-FADS2-FADS3
806_5694_758_57	PC(38:6)_PC(34:2)	PC(38:6)	806.569	PC(34:2)	758.57	DHA level	rs2727265	chr11:61609004	A/C	-0.3747	0.0437	9.25e-18	FADS2	FADS1-FADS2-FADS3
808_5851_758_57	PC(38:5)_PC(34:2)	PC(38:5)	808.585	PC(34:2)	758.57	EPA level	rs2727265	chr11:61609004	A/C	-0.5083	0.0421	1.395e-33	FADS2	FADS1-FADS2-FADS3
716_523_690_6183	PE(34:2)_CE(20:4)	PE(34:2)	716.523	CE(20:4)	690.618	Glucose control	rs2727265	chr11:61609004	A/C	0.5303	0.0442	3.235e-33	FADS2	FADS1-FADS2-FADS3
782_5699_496_3404	PC(36:4)_LPC(16:0)	PC(36:4)	782.57	LPC(16:0)	496.34	Inflammation	rs2727265	chr11:61609004	A/C	-0.3801	0.0409	1.414e-20	FADS2	FADS1-FADS2-FADS3
756_5541_810_6012	PC(34:3)_PE(41:4)	PC(34:3)	756.554	PE(41:4)	810.601	Cardiovascular disease risk	rs2727265	chr11:61609004	A/C	0.6045	0.0433	2.82e-44	FADS2	FADS1-FADS2-FADS3
782_5699_758_57	PC(36:4)_PC(34:2)	PC(36:4)	782.57	PC(34:2)	758.57	n6 production	rs17156426	chr11:61609323	A/G	0.4543	0.0618	1.914e-13	FADS2	FADS1-FADS2-FADS3
716_523_690_6183	PE(34:2)_CE(20:4)	PE(34:2)	716.523	CE(20:4)	690.618	Glucose control	rs17156426	chr11:61609323	A/G	-0.345	0.0612	1.716e-08	FADS2	FADS1-FADS2-FADS3
756_5541_810_6012	PC(34:3)_PE(41:4)	PC(34:3)	756.554	PE(41:4)	810.601	Cardiovascular disease risk	rs17156426	chr11:61609323	A/G	-0.3748	0.0611	8.487e-10	FADS2	FADS1-FADS2-FADS3
782_5699_758_57	PC(36:4)_PC(34:2)	PC(36:4)	782.57	PC(34:2)	758.57	n6 production	rs10897180	chr11:61609448	A/G	0.4855	0.0723	1.896e-11	FADS2	FADS1-FADS2-FADS3
716_523_690_6183	PE(34:2)_CE(20:4)	PE(34:2)	716.523	CE(20:4)	690.618	Glucose control	rs10897180	chr11:61609448	A/G	-0.4108	0.0716	9.409e-09	FADS2	FADS1-FADS2-FADS3
782_5699_758_57	PC(36:4)_PC(34:2)	PC(36:4)	782.57	PC(34:2)	758.57	n6 production	rs11230807	chr11:61609708	C/G	0.5225	0.067	6.082e-15	FADS2	FADS1-FADS2-FADS3
716_523_690_6183	PE(34:2)_CE(20:4)	PE(34:2)	716.523	CE(20:4)	690.618	Glucose control	rs11230807	chr11:61609708	C/G	-0.4309	0.066	6.804e-11	FADS2	FADS1-FADS2-FADS3
782_5699_758_57	PC(36:4)_PC(34:2)	PC(36:4)	782.57	PC(34:2)	758.57	n6 production	rs174583	chr11:61609750	T/C	-0.6195	0.0242	1.28e-144	FADS2	FADS1-FADS2-FADS3
806_5694_758_57	PC(38:6)_PC(34:2)	PC(38:6)	806.569	PC(34:2)	758.57	DHA level	rs174583	chr11:61609750	T/C	-0.2717	0.0238	4.161e-30	FADS2	FADS1-FADS2-FADS3
808_5851_758_57	PC(38:5)_PC(34:2)	PC(38:5)	808.585	PC(34:2)	758.57	EPA level	rs174583	chr11:61609750	T/C	-0.3876	0.0231	2.958e-63	FADS2	FADS1-FADS2-FADS3
734_5699_874_7859	PC(32:0)_TG(52:3)	PC(32:0)	734.57	TG(52:3)	874.786	Insulin production	rs174583	chr11:61609750	T/C	-0.1742	0.0239	3.368e-13	FADS2	FADS1-FADS2-FADS3
716_523_690_6183	PE(34:2)_CE(20:4)	PE(34:2)	716.523	CE(20:4)	690.618	Glucose control	rs174583	chr11:61609750	T/C	0.443	0.024	5.448e-76	FADS2	FADS1-FADS2-FADS3
782_5699_496_3404	PC(36:4)_LPC(16:0)	PC(36:4)	782.57	LPC(16:0)	496.34	Inflammation	rs174583	chr11:61609750	T/C	-0.3173	0.0224	1.116e-45	FADS2	FADS1-FADS2-FADS3
756_5541_810_6012	PC(34:3)_PE(41:4)	PC(34:3)	756.554	PE(41:4)	810.601	Cardiovascular disease risk	rs174583	chr11:61609750	T/C	0.4595	0.0236	1.178e-84	FADS2	FADS1-FADS2-FADS3
870_7544_872_7702	TG(52:5)_TG(52:4)	TG(52:5)	870.754	TG(52:4)	872.77	Desaturase	rs174583	chr11:61609750	T/C	-0.1965	0.0235	6.5e-17	FADS2	FADS1-FADS2-FADS3
782_5699_758_57	PC(36:4)_PC(34:2)	PC(36:4)	782.57	PC(34:2)	758.57	n6 production	rs174584	chr11:61610750	A/G	-0.6308	0.0311	1.82e-91	FADS2	FADS1-FADS2-FADS3
806_5694_758_57	PC(38:6)_PC(34:2)	PC(38:6)	806.569	PC(34:2)	758.57	DHA level	rs174584	chr11:61610750	A/G	-0.3081	0.0302	1.943e-24	FADS2	FADS1-FADS2-FADS3
808_5851_758_57	PC(38:5)_PC(34:2)	PC(38:5)	808.585	PC(34:2)	758.57	EPA level	rs174584	chr11:61610750	A/G	-0.4049	0.0297	2.549e-42	FADS2	FADS1-FADS2-FADS3
716_523_690_6183	PE(34:2)_CE(20:4)	PE(34:2)	716.523	CE(20:4)	690.618	Glucose control	rs174584	chr11:61610750	A/G	0.4482	0.0302	7.949e-50	FADS2	FADS1-FADS2-FADS3
782_5699_496_3404	PC(36:4)_LPC(16:0)	PC(36:4)	782.57	LPC(16:0)	496.34	Inflammation	rs174584	chr11:61610750	A/G	-0.3123	0.0309	5.154e-24	FADS2	FADS1-FADS2-FADS3
756_5541_810_6012	PC(34:3)_PE(41:4)	PC(34:3)	756.554	PE(41:4)	810.601	Cardiovascular disease risk	rs174584	chr11:61610750	A/G	0.4681	0.0305	3.679e-53	FADS2	FADS1-FADS2-FADS3
870_7544_872_7702	TG(52:5)_TG(52:4)	TG(52:5)	870.754	TG(52:4)	872.77	Desaturase	rs174584	chr11:61610750	A/G	-0.2072	0.0298	3.575e-12	FADS2	FADS1-FADS2-FADS3
782_5699_758_57	PC(36:4)_PC(34:2)	PC(36:4)	782.57	PC(34:2)	758.57	n6 production	rs2526680	chr11:61611216	T/C	-0.7917	0.0447	4.4e-70	FADS2	FADS1-FADS2-FADS3
806_5694_758_57	PC(38:6)_PC(34:2)	PC(38:6)	806.569	PC(34:2)	758.57	DHA level	rs2526680	chr11:61611216	T/C	-0.3698	0.0438	2.954e-17	FADS2	FADS1-FADS2-FADS3
808_5851_758_57	PC(38:5)_PC(34:2)	PC(38:5)	808.585	PC(34:2)	758.57	EPA level	rs2526680	chr11:61611216	T/C	-0.4962	0.0423	9.07e-32	FADS2	FADS1-FADS2-FADS3
716_523_690_6183	PE(34:2)_CE(20:4)	PE(34:2)	716.523	CE(20:4)	690.618	Glucose control	rs2526680	chr11:61611216	T/C	0.5177	0.0443	1.399e-31	FADS2	FADS1-FADS2-FADS3
782_5699_496_3404	PC(36:4)_LPC(16:0)	PC(36:4)	782.57	LPC(16:0)	496.34	Inflammation	rs2526680	chr11:61611216	T/C	-0.3753	0.0411	6.477e-20	FADS2	FADS1-FADS2-FADS3
756_5541_810_6012	PC(34:3)_PE(41:4)	PC(34:3)	756.554	PE(41:4)	810.601	Cardiovascular disease risk	rs2526680	chr11:61611216	T/C	0.5812	0.0436	1.401e-40	FADS2	FADS1-FADS2-FADS3
782_5699_758_57	PC(36:4)_PC(34:2)	PC(36:4)	782.57	PC(34:2)	758.57	n6 production	rs174585	chr11:61611694	A/G	-0.4906	0.0303	6.87e-59	FADS2	FADS1-FADS2-FADS3
806_5694_758_57	PC(38:6)_PC(34:2)	PC(38:6)	806.569	PC(34:2)	758.57	DHA level	rs174585	chr11:61611694	A/G	-0.1804	0.0299	1.512e-09	FADS2	FADS1-FADS2-FADS3
808_5851_758_57	PC(38:5)_PC(34:2)	PC(38:5)	808.585	PC(34:2)	758.57	EPA level	rs174585	chr11:61611694	A/G	-0.2982	0.0289	5.938e-25	FADS2	FADS1-FADS2-FADS3
734_5699_874_7859	PC(32:0)_TG(52:3)	PC(32:0)	734.57	TG(52:3)	874.786	Insulin production	rs174585	chr11:61611694	A/G	-0.174	0.03	6.345e-09	FADS2	FADS1-FADS2-FADS3
716_523_690_6183	PE(34:2)_CE(20:4)	PE(34:2)	716.523	CE(20:4)	690.618	Glucose control	rs174585	chr11:61611694	A/G	0.3648	0.0301	8.582e-34	FADS2	FADS1-FADS2-FADS3
782_5699_496_3404	PC(36:4)_LPC(16:0)	PC(36:4)	782.57	LPC(16:0)	496.34	Inflammation	rs174585	chr11:61611694	A/G	-0.2699	0.028	5.572e-22	FADS2	FADS1-FADS2-FADS3
756_5541_810_6012	PC(34:3)_PE(41:4)	PC(34:3)	756.554	PE(41:4)	810.601	Cardiovascular disease risk	rs174585	chr11:61611694	A/G	0.3597	0.0295	4.332e-34	FADS2	FADS1-FADS2-FADS3
782_5699_758_57	PC(36:4)_PC(34:2)	PC(36:4)	782.57	PC(34:2)	758.57	n6 production	rs11601892	chr11:61612560	C/G	0.4478	0.0687	7.026e-11	FADS2	FADS1-FADS2-FADS3
716_523_690_6183	PE(34:2)_CE(20:4)	PE(34:2)	716.523	CE(20:4)	690.618	Glucose control	rs11601892	chr11:61612560	C/G	-0.3944	0.0681	6.841e-09	FADS2	FADS1-FADS2-FADS3
782_5699_758_57	PC(36:4)_PC(34:2)	PC(36:4)	782.57	PC(34:2)	758.57	n6 production	rs174587	chr11:61612830	T/C	-0.5196	0.0392	4.215e-40	FADS2	FADS1-FADS2-FADS3
806_5694_758_57	PC(38:6)_PC(34:2)	PC(38:6)	806.569	PC(34:2)	758.57	DHA level	rs174587	chr11:61612830	T/C	-0.2389	0.0381	3.603e-10	FADS2	FADS1-FADS2-FADS3
808_5851_758_57	PC(38:5)_PC(34:2)	PC(38:5)	808.585	PC(34:2)	758.57	EPA level	rs174587	chr11:61612830	T/C	-0.3266	0.0375	3.057e-18	FADS2	FADS1-FADS2-FADS3
716_523_690_6183	PE(34:2)_CE(20:4)	PE(34:2)	716.523	CE(20:4)	690.618	Glucose control	rs174587	chr11:61612830	T/C	0.4026	0.0382	5.694e-26	FADS2	FADS1-FADS2-FADS3
782_5699_496_3404	PC(36:4)_LPC(16:0)	PC(36:4)	782.57	LPC(16:0)	496.34	Inflammation	rs174587	chr11:61612830	T/C	-0.2739	0.039	2.17e-12	FADS2	FADS1-FADS2-FADS3
756_5541_810_6012	PC(34:3)_PE(41:4)	PC(34:3)	756.554	PE(41:4)	810.601	Cardiovascular disease risk	rs174587	chr11:61612830	T/C	0.3849	0.0385	1.564e-23	FADS2	FADS1-FADS2-FADS3
782_5699_758_57	PC(36:4)_PC(34:2)	PC(36:4)	782.57	PC(34:2)	758.57	n6 production	rs93923	chr11:61613745	T/C	-0.5166	0.0399	2.431e-38	FADS2	FADS1-FADS2-FADS3
806_5694_758_57	PC(38:6)_PC(34:2)	PC(38:6)	806.569	PC(34:2)	758.57	DHA level	rs93923	chr11:61613745	T/C	-0.2349	0.0387	1.281e-09	FADS2	FADS1-FADS2-FADS3
808_5851_758_57	PC(38:5)_PC(34:2)	PC(38:5)	808.585	PC(34:2)	758.57	EPA level	rs93923	chr11:61613745	T/C	-0.3281	0.0381	7.208e-18	FADS2	FADS1-FADS2-FADS3
716_523_690_6183	PE(34:2)_CE(20:4)	PE(34:2)	716.523	CE(20:4)	690.618	Glucose control	rs93923	chr11:61613745	T/C	0.4057	0.0388	1.373e-25	FADS2	FADS1-FADS2-FADS3
782_5699_496_3404	PC(36:4)_LPC(16:0)	PC(36:4)	782.57	LPC(16:0)	496.34	Inflammation	rs93923	chr11:61613745	T/C	-0.2658	0.0397	2.154e-11	FADS2	FADS1-FADS2-FADS3
756_5541_810_6012	PC(34:3)_PE(41:4)	PC(34:3)	756.554	PE(41:4)	810.601	Cardiovascular disease risk	rs93923	chr11:61613745	T/C	0.3924	0.0392	1.375e-23	FADS2	FADS1-FADS2-FADS3
782_5699_758_57	PC(36:4)_PC(34:2)	PC(36:4)	782.57	PC(34:2)	758.57	n6 production	rs2845572	chr11:61614595	A/G	-0.7395	0.0423	1.773e-68	FADS2	FADS1-FADS2-FADS3
806_5694_758_57	PC(38:6)_PC(34:2)	PC(38:6)	806.569	PC(34:2)	758.57	DHA level	rs2845572	chr11:61614595	A/G	-0.3516	0.0416	2.679e-17	FADS2	FADS1-FADS2-FADS3
808_5851_758_57	PC(38:5)_PC(34:2)	PC(38:5)	808.585	PC(34:2)	758.57	EPA level	rs2845572	chr11:61614595	A/G	-0.4721	0.0402	7.532e-32	FADS2	FADS1-FADS2-FADS3
716_523_690_6183	PE(34:2)_CE(20:4)	PE(34:2)	716.523	CE(20:4)	690.618	Glucose control	rs2845572	chr11:61614595	A/G	0.4844	0.0419	5.672e-31	FADS2	FADS1-FADS2-FADS3
782_5699_496_3404	PC(36:4)_LPC(16:0)	PC(36:4)	782.57	LPC(16:0)	496.34	Inflammation	rs2845572	chr11:61614595	A/G	-0.3511	0.039	2.39e-19	FADS2	FADS1-FADS2-FADS3
756_5541_810_6012	PC(34:3)_PE(41:4)	PC(34:3)	756.554	PE(41:4)	810.601	Cardiovascular disease risk	rs2845572	chr11:61614595	A/G	0.5249	0.0411	2.014e-37	FADS2	FADS1-FADS2-FADS3
782_5699_758_57	PC(36:4)_PC(34:2)	PC(36:4)	782.57	PC(34:2)	758.57	n6 production	rs174589	chr11:61615803	C/G	0.4943	0.0394	4.198e-36	FADS2	FADS1-FADS2-FADS3
806_5694_758_57	PC(38:6)_PC(34:2)	PC(38:6)	806.569	PC(34:2)	758.57	DHA level	rs174589	chr11:61615803	C/G	0.2252	0.0383	4.105e-09	FADS2	FADS1-FADS2-FADS3
808_5851_758_57	PC(38:5)_PC(34:2)	PC(38:5)	808.585	PC(34:2)	758.57	EPA level	rs174589	chr11:61615803	C/G	0.3141	0.0377	7.978e-17	FADS2	FADS1-FADS2-FADS3
716_523_690_6183	PE(34:2)_CE(20:4)	PE(34:2)	716.523	CE(20:4)	690.618	Glucose control	rs174589	chr11:61615803	C/G	-0.3822	0.0384	2.444e-23	FADS2	FADS1-FADS2-FADS3
782_5699_496_3404	PC(36:4)_LPC(16:0)	PC(36:4)	782.57	LPC(16:0)	496.34	Inflammation	rs174589	chr11:61615803	C/G	0.2555	0.0392	7.132e-11	FADS2	FADS1-FADS2-FADS3
756_5541_810_6012	PC(34:3)_PE(41:4)	PC(34:3)	756.554	PE(41:4)	810.601	Cardiovascular disease risk	rs174589	chr11:61615803	C/G	-0.3752	0.0387	3.164e-22	FADS2	FADS1-FADS2-FADS3
782_5699_758_57	PC(36:4)_PC(34:2)	PC(36:4)	782.57	PC(34:2)	758.57	n6 production	rs2851682	chr11:61616012	A/G	0.7084	0.0417	1.288e-64	FADS2	FADS1-FADS2-FADS3
806_5694_758_57	PC(38:6)_PC(34:2)	PC(38:6)	806.569	PC(34:2)	758.57	DHA level	rs2851682	chr11:61616012	A/G	0.3446	0.0412	6.006e-17	FADS2	FADS1-FADS2-FADS3
808_5851_758_57	PC(38:5)_PC(34:2)	PC(38:5)	808.585	PC(34:2)	758.57	EPA level	rs2851682	chr11:61616012	A/G	0.455	0.0398	2.591e-30	FADS2	FADS1-FADS2-FADS3
716_523_690_6183	PE(34:2)_CE(20:4)	PE(34:2)	716.523	CE(20:4)	690.618	Glucose control	rs2851682	chr11:61616012	A/G	-0.4685	0.0413	8.869e-30	FADS2	FADS1-FADS2-FADS3
782_5699_496_3404	PC(36:4)_LPC(16:0)	PC(36:4)	782.57	LPC(16:0)	496.34	Inflammation	rs2851682	chr11:61616012	A/G	0.3347	0.0385	3.422e-18	FADS2	FADS1-FADS2-FADS3
756_5541_810_6012	PC(34:3)_PE(41:4)	PC(34:3)	756.554	PE(41:4)	810.601	Cardiovascular disease risk	rs2851682	chr11:61616012	A/G	-0.4997	0.0405	5.752e-35	FADS2	FADS1-FADS2-FADS3
782_5699_758_57	PC(36:4)_PC(34:2)	PC(36:4)	782.57	PC(34:2)	758.57	n6 production	rs174590	chr11:61616977	C/G	-0.4776	0.0391	2.59e-34	FADS2	FADS1-FADS2-FADS3
806_5694_758_57	PC(38:6)_PC(34:2)	PC(38:6)	806.569	PC(34:2)	758.57	DHA level	rs174590	chr11:61616977	C/G	-0.216	0.038	1.314e-08	FADS2	FADS1-FADS2-FADS3
808_5851_758_57	PC(38:5)_PC(34:2)	PC(38:5)	808.585	PC(34:2)	758.57	EPA level	rs174590	chr11:61616977	C/G	-0.3056	0.0374	3.055e-16	FADS2	FADS1-FADS2-FADS3
716_523_690_6183	PE(34:2)_CE(20:4)	PE(34:2)	716.523	CE(20:4)	690.618	Glucose control	rs174590	chr11:61616977	C/G	0.3658	0.0381	7.913e-22	FADS2	FADS1-FADS2-FADS3
782_5699_496_3404	PC(36:4)_LPC(16:0)	PC(36:4)	782.57	LPC(16:0)	496.34	Inflammation	rs174590	chr11:61616977	C/G	-0.2425	0.039	5.037e-10	FADS2	FADS1-FADS2-FADS3
756_5541_810_6012	PC(34:3)_PE(41:4)	PC(34:3)	756.554	PE(41:4)	810.601	Cardiovascular disease risk	rs174590	chr11:61616977	C/G	0.3676	0.0384	1.039e-21	FADS2	FADS1-FADS2-FADS3
782_5699_758_57	PC(36:4)_PC(34:2)	PC(36:4)	782.57	PC(34:2)	758.57	n6 production	rs174591	chr11:61617676	A/T	-0.4416	0.0343	6.253e-38	FADS2	FADS1-FADS2-FADS3
806_5694_758_57	PC(38:6)_PC(34:2)	PC(38:6)	806.569	PC(34:2)	758.57	DHA level	rs174591	chr11:61617676	A/T	-0.2201	0.0333	3.853e-11	FADS2	FADS1-FADS2-FADS3
808_5851_758_57	PC(38:5)_PC(34:2)	PC(38:5)	808.585	PC(34:2)	758.57	EPA level	rs174591	chr11:61617676	A/T	-0.2839	0.0328	4.908e-18	FADS2	FADS1-FADS2-FADS3
716_523_690_6183	PE(34:2)_CE(20:4)	PE(34:2)	716.523	CE(20:4)	690.618	Glucose control	rs174591	chr11:61617676	A/T	0.335	0.0333	8.295e-24	FADS2	FADS1-FADS2-FADS3
782_5699_496_3404	PC(36:4)_LPC(16:0)	PC(36:4)	782.57	LPC(16:0)	496.34	Inflammation	rs174591	chr11:61617676	A/T	-0.2345	0.0341	6.12e-12	FADS2	FADS1-FADS2-FADS3
756_5541_810_6012	PC(34:3)_PE(41:4)	PC(34:3)	756.554	PE(41:4)	810.601	Cardiovascular disease risk	rs174591	chr11:61617676	A/T	0.34	0.0335	3.339e-24	FADS2	FADS1-FADS2-FADS3
782_5699_758_57	PC(36:4)_PC(34:2)	PC(36:4)	782.57	PC(34:2)	758.57	n6 production	rs2727263	chr11:61618012	T/C	-0.704	0.0472	2.488e-50	FADS2	FADS1-FADS2-FADS3
806_5694_758_57	PC(38:6)_PC(34:2)	PC(38:6)	806.569	PC(34:2)	758.57	DHA level	rs2727263	chr11:61618012	T/C	-0.3327	0.0461	5.447e-13	FADS2	FADS1-FADS2-FADS3
808_5851_758_57	PC(38:5)_PC(34:2)	PC(38:5)	808.585	PC(34:2)	758.57	EPA level	rs2727263	chr11:61618012	T/C	-0.4423	0.0446	3.788e-23	FADS2	FADS1-FADS2-FADS3
716_523_690_6183	PE(34:2)_CE(20:4)	PE(34:2)	716.523	CE(20:4)	690.618	Glucose control	rs2727263	chr11:61618012	T/C	0.4527	0.0462	1.235e-22	FADS2	FADS1-FADS2-FADS3
782_5699_496_3404	PC(36:4)_LPC(16:0)	PC(36:4)	782.57	LPC(16:0)	496.34	Inflammation	rs2727263	chr11:61618012	T/C	-0.3398	0.0435	5.617e-15	FADS2	FADS1-FADS2-FADS3
756_5541_810_6012	PC(34:3)_PE(41:4)	PC(34:3)	756.554	PE(41:4)	810.601	Cardiovascular disease risk	rs2727263	chr11:61618012	T/C	0.4823	0.0456	3.793e-26	FADS2	FADS1-FADS2-FADS3
782_5699_758_57	PC(36:4)_PC(34:2)	PC(36:4)	782.57	PC(34:2)	758.57	n6 production	rs61897795	chr11:61618169	A/G	0.3887	0.0377	7.175e-25	FADS2	FADS1-FADS2-FADS3
808_5851_758_57	PC(38:5)_PC(34:2)	PC(38:5)	808.585	PC(34:2)	758.57	EPA level	rs61897795	chr11:61618169	A/G	0.2209	0.0359	7.98e-10	FADS2	FADS1-FADS2-FADS3
716_523_690_6183	PE(34:2)_CE(20:4)	PE(34:2)	716.523	CE(20:4)	690.618	Glucose control	rs61897795	chr11:61618169	A/G	-0.2972	0.0375	2.262e-15	FADS2	FADS1-FADS2-FADS3
782_5699_496_3404	PC(36:4)_LPC(16:0)	PC(36:4)	782.57	LPC(16:0)	496.34	Inflammation	rs61897795	chr11:61618169	A/G	0.2837	0.0348	3.713e-16	FADS2	FADS1-FADS2-FADS3
756_5541_810_6012	PC(34:3)_PE(41:4)	PC(34:3)	756.554	PE(41:4)	810.601	Cardiovascular disease risk	rs61897795	chr11:61618169	A/G	-0.2932	0.0368	1.741e-15	FADS2	FADS1-FADS2-FADS3
782_5699_758_57	PC(36:4)_PC(34:2)	PC(36:4)	782.57	PC(34:2)	758.57	n6 production	rs174592	chr11:61618608	A/G	0.5421	0.0296	6.377e-75	FADS2	FADS1-FADS2-FADS3
806_5694_758_57	PC(38:6)_PC(34:2)	PC(38:6)	806.569	PC(34:2)	758.57	DHA level	rs174592	chr11:61618608	A/G	0.2704	0.0288	6.064e-21	FADS2	FADS1-FADS2-FADS3
808_5851_758_57	PC(38:5)_PC(34:2)	PC(38:5)	808.585	PC(34:2)	758.57	EPA level	rs174592	chr11:61618608	A/G	0.3539	0.0283	6.984e-36	FADS2	FADS1-FADS2-FADS3
716_523_690_6183	PE(34:2)_CE(20:4)	PE(34:2)	716.523	CE(20:4)	690.618	Glucose control	rs174592	chr11:61618608	A/G	-0.3848	0.0288	1.02e-40	FADS2	FADS1-FADS2-FADS3
782_5699_496_3404	PC(36:4)_LPC(16:0)	PC(36:4)	782.57	LPC(16:0)	496.34	Inflammation	rs174592	chr11:61618608	A/G	0.2859	0.0294	2.371e-22	FADS2	FADS1-FADS2-FADS3
756_5541_810_6012	PC(34:3)_PE(41:4)	PC(34:3)	756.554	PE(41:4)	810.601	Cardiovascular disease risk	rs174592	chr11:61618608	A/G	-0.4038	0.0291	8.819e-44	FADS2	FADS1-FADS2-FADS3
870_7544_872_7702	TG(52:5)_TG(52:4)	TG(52:5)	870.754	TG(52:4)	872.77	Desaturase	rs174592	chr11:61618608	A/G	0.1836	0.0284	1.014e-10	FADS2	FADS1-FADS2-FADS3
782_5699_758_57	PC(36:4)_PC(34:2)	PC(36:4)	782.57	PC(34:2)	758.57	n6 production	rs174593	chr11:61618831	T/C	0.3979	0.0329	1.133e-33	FADS2	FADS1-FADS2-FADS3
806_5694_758_57	PC(38:6)_PC(34:2)	PC(38:6)	806.569	PC(34:2)	758.57	DHA level	rs174593	chr11:61618831	T/C	0.2025	0.0319	2.182e-10	FADS2	FADS1-FADS2-FADS3
808_5851_758_57	PC(38:5)_PC(34:2)	PC(38:5)	808.585	PC(34:2)	758.57	EPA level	rs174593	chr11:61618831	T/C	0.2544	0.0314	5.41e-16	FADS2	FADS1-FADS2-FADS3
716_523_690_6183	PE(34:2)_CE(20:4)	PE(34:2)	716.523	CE(20:4)	690.618	Glucose control	rs174593	chr11:61618831	T/C	-0.2972	0.0319	1.201e-20	FADS2	FADS1-FADS2-FADS3
782_5699_496_3404	PC(36:4)_LPC(16:0)	PC(36:4)	782.57	LPC(16:0)	496.34	Inflammation	rs174593	chr11:61618831	T/C	0.2212	0.0326	1.159e-11	FADS2	FADS1-FADS2-FADS3
756_5541_810_6012	PC(34:3)_PE(41:4)	PC(34:3)	756.554	PE(41:4)	810.601	Cardiovascular disease risk	rs174593	chr11:61618831	T/C	-0.3107	0.0322	4.96e-22	FADS2	FADS1-FADS2-FADS3
782_5699_758_57	PC(36:4)_PC(34:2)	PC(36:4)	782.57	PC(34:2)	758.57	n6 production	rs174595	chr11:61619893	T/C	-0.4307	0.038	8.883e-30	FADS2	FADS1-FADS2-FADS3
808_5851_758_57	PC(38:5)_PC(34:2)	PC(38:5)	808.585	PC(34:2)	758.57	EPA level	rs174595	chr11:61619893	T/C	-0.2759	0.0364	3.464e-14	FADS2	FADS1-FADS2-FADS3
716_523_690_6183	PE(34:2)_CE(20:4)	PE(34:2)	716.523	CE(20:4)	690.618	Glucose control	rs174595	chr11:61619893	T/C	0.3247	0.037	1.699e-18	FADS2	FADS1-FADS2-FADS3
782_5699_496_3404	PC(36:4)_LPC(16:0)	PC(36:4)	782.57	LPC(16:0)	496.34	Inflammation	rs174595	chr11:61619893	T/C	-0.2329	0.0375	5.276e-10	FADS2	FADS1-FADS2-FADS3
756_5541_810_6012	PC(34:3)_PE(41:4)	PC(34:3)	756.554	PE(41:4)	810.601	Cardiovascular disease risk	rs174595	chr11:61619893	T/C	0.3362	0.0373	1.998e-19	FADS2	FADS1-FADS2-FADS3
782_5699_758_57	PC(36:4)_PC(34:2)	PC(36:4)	782.57	PC(34:2)	758.57	n6 production	rs174597	chr11:61621040	C/G	-0.4169	0.038	5.266e-28	FADS2	FADS1-FADS2-FADS3
808_5851_758_57	PC(38:5)_PC(34:2)	PC(38:5)	808.585	PC(34:2)	758.57	EPA level	rs174597	chr11:61621040	C/G	-0.2606	0.0364	8.107e-13	FADS2	FADS1-FADS2-FADS3
716_523_690_6183	PE(34:2)_CE(20:4)	PE(34:2)	716.523	CE(20:4)	690.618	Glucose control	rs174597	chr11:61621040	C/G	0.3203	0.037	4.854e-18	FADS2	FADS1-FADS2-FADS3
782_5699_496_3404	PC(36:4)_LPC(16:0)	PC(36:4)	782.57	LPC(16:0)	496.34	Inflammation	rs174597	chr11:61621040	C/G	-0.2319	0.0375	6.25e-10	FADS2	FADS1-FADS2-FADS3
756_5541_810_6012	PC(34:3)_PE(41:4)	PC(34:3)	756.554	PE(41:4)	810.601	Cardiovascular disease risk	rs174597	chr11:61621040	C/G	0.3342	0.0372	2.614e-19	FADS2	FADS1-FADS2-FADS3
782_5699_758_57	PC(36:4)_PC(34:2)	PC(36:4)	782.57	PC(34:2)	758.57	n6 production	rs174605	chr11:61626921	T/G	-0.2851	0.0269	2.528e-26	FADS2	FADS1-FADS2-FADS3
808_5851_758_57	PC(38:5)_PC(34:2)	PC(38:5)	808.585	PC(34:2)	758.57	EPA level	rs174605	chr11:61626921	T/G	-0.143	0.0256	2.231e-08	FADS2	FADS1-FADS2-FADS3
716_523_690_6183	PE(34:2)_CE(20:4)	PE(34:2)	716.523	CE(20:4)	690.618	Glucose control	rs174605	chr11:61626921	T/G	0.205	0.0266	1.267e-14	FADS2	FADS1-FADS2-FADS3
782_5699_496_3404	PC(36:4)_LPC(16:0)	PC(36:4)	782.57	LPC(16:0)	496.34	Inflammation	rs174605	chr11:61626921	T/G	-0.2125	0.0248	1.05e-17	FADS2	FADS1-FADS2-FADS3
756_5541_810_6012	PC(34:3)_PE(41:4)	PC(34:3)	756.554	PE(41:4)	810.601	Cardiovascular disease risk	rs174605	chr11:61626921	T/G	0.2249	0.0261	6.286e-18	FADS2	FADS1-FADS2-FADS3
782_5699_758_57	PC(36:4)_PC(34:2)	PC(36:4)	782.57	PC(34:2)	758.57	n6 production	rs174607	chr11:61627321	C/G	-0.2872	0.0305	5.064e-21	FADS2	FADS1-FADS2-FADS3
716_523_690_6183	PE(34:2)_CE(20:4)	PE(34:2)	716.523	CE(20:4)	690.618	Glucose control	rs174607	chr11:61627321	C/G	0.2287	0.0303	4.224e-14	FADS2	FADS1-FADS2-FADS3
782_5699_496_3404	PC(36:4)_LPC(16:0)	PC(36:4)	782.57	LPC(16:0)	496.34	Inflammation	rs174607	chr11:61627321	C/G	-0.2197	0.0281	5.722e-15	FADS2	FADS1-FADS2-FADS3
756_5541_810_6012	PC(34:3)_PE(41:4)	PC(34:3)	756.554	PE(41:4)	810.601	Cardiovascular disease risk	rs174607	chr11:61627321	C/G	0.2393	0.0296	6.403e-16	FADS2	FADS1-FADS2-FADS3
782_5699_758_57	PC(36:4)_PC(34:2)	PC(36:4)	782.57	PC(34:2)	758.57	n6 production	rs174608	chr11:61627484	A/G	0.2803	0.0265	3.443e-26	FADS2	FADS1-FADS2-FADS3
808_5851_758_57	PC(38:5)_PC(34:2)	PC(38:5)	808.585	PC(34:2)	758.57	EPA level	rs174608	chr11:61627484	A/G	0.1413	0.0252	2.136e-08	FADS2	FADS1-FADS2-FADS3
716_523_690_6183	PE(34:2)_CE(20:4)	PE(34:2)	716.523	CE(20:4)	690.618	Glucose control	rs174608	chr11:61627484	A/G	-0.2013	0.0263	1.755e-14	FADS2	FADS1-FADS2-FADS3
782_5699_496_3404	PC(36:4)_LPC(16:0)	PC(36:4)	782.57	LPC(16:0)	496.34	Inflammation	rs174608	chr11:61627484	A/G	0.2065	0.0244	2.437e-17	FADS2	FADS1-FADS2-FADS3
756_5541_810_6012	PC(34:3)_PE(41:4)	PC(34:3)	756.554	PE(41:4)	810.601	Cardiovascular disease risk	rs174608	chr11:61627484	A/G	-0.2197	0.0257	1.22e-17	FADS2	FADS1-FADS2-FADS3
782_5699_758_57	PC(36:4)_PC(34:2)	PC(36:4)	782.57	PC(34:2)	758.57	n6 production	rs174611	chr11:61627881	T/C	0.2788	0.0263	2.731e-26	FADS2	FADS1-FADS2-FADS3
808_5851_758_57	PC(38:5)_PC(34:2)	PC(38:5)	808.585	PC(34:2)	758.57	EPA level	rs174611	chr11:61627881	T/C	0.1412	0.025	1.683e-08	FADS2	FADS1-FADS2-FADS3
716_523_690_6183	PE(34:2)_CE(20:4)	PE(34:2)	716.523	CE(20:4)	690.618	Glucose control	rs174611	chr11:61627881	T/C	-0.2006	0.0261	1.41e-14	FADS2	FADS1-FADS2-FADS3
782_5699_496_3404	PC(36:4)_LPC(16:0)	PC(36:4)	782.57	LPC(16:0)	496.34	Inflammation	rs174611	chr11:61627881	T/C	0.2036	0.0242	3.625e-17	FADS2	FADS1-FADS2-FADS3
756_5541_810_6012	PC(34:3)_PE(41:4)	PC(34:3)	756.554	PE(41:4)	810.601	Cardiovascular disease risk	rs174611	chr11:61627881	T/C	-0.22	0.0255	6.761e-18	FADS2	FADS1-FADS2-FADS3
782_5699_758_57	PC(36:4)_PC(34:2)	PC(36:4)	782.57	PC(34:2)	758.57	n6 production	rs113003506	chr11:61629377	T/C	-0.2864	0.0425	1.594e-11	FADS2	FADS1-FADS2-FADS3
782_5699_758_57	PC(36:4)_PC(34:2)	PC(36:4)	782.57	PC(34:2)	758.57	n6 production	rs11539526	chr11:61633770	T/C	-0.2944	0.0423	3.538e-12	FADS2	FADS1-FADS2-FADS3
782_5699_758_57	PC(36:4)_PC(34:2)	PC(36:4)	782.57	PC(34:2)	758.57	n6 production	rs77167250	chr11:61633947	T/C	-0.3049	0.0428	1.104e-12	FADS2	FADS1-FADS2-FADS3
782_5699_758_57	PC(36:4)_PC(34:2)	PC(36:4)	782.57	PC(34:2)	758.57	n6 production	rs113268188	chr11:61634829	T/G	0.3102	0.0429	4.875e-13	FADS2	FADS1-FADS2-FADS3
782_5699_758_57	PC(36:4)_PC(34:2)	PC(36:4)	782.57	PC(34:2)	758.57	n6 production	rs17764324	chr11:61635088	T/G	-0.2958	0.0426	3.83e-12	FADS2	FADS1-FADS2-FADS3
782_5699_758_57	PC(36:4)_PC(34:2)	PC(36:4)	782.57	PC(34:2)	758.57	n6 production	rs17831757	chr11:61635200	T/C	0.3179	0.0392	4.868e-16	FADS2	FADS1-FADS2-FADS3
782_5699_496_3404	PC(36:4)_LPC(16:0)	PC(36:4)	782.57	LPC(16:0)	496.34	Inflammation	rs17831757	chr11:61635200	T/C	0.2047	0.0362	1.618e-08	FADS2	FADS1-FADS2-FADS3
756_5541_810_6012	PC(34:3)_PE(41:4)	PC(34:3)	756.554	PE(41:4)	810.601	Cardiovascular disease risk	rs17831757	chr11:61635200	T/C	-0.2112	0.0379	2.569e-08	FADS2	FADS1-FADS2-FADS3
782_5699_758_57	PC(36:4)_PC(34:2)	PC(36:4)	782.57	PC(34:2)	758.57	n6 production	rs6591663	chr11:61635992	A/G	0.3072	0.0426	5.381e-13	FADS2	FADS1-FADS2-FADS3
782_5699_758_57	PC(36:4)_PC(34:2)	PC(36:4)	782.57	PC(34:2)	758.57	n6 production	rs11230816	chr11:61636253	C/G	0.3092	0.0426	4.157e-13	FADS2	FADS1-FADS2-FADS3
782_5699_758_57	PC(36:4)_PC(34:2)	PC(36:4)	782.57	PC(34:2)	758.57	n6 production	rs11230817	chr11:61636255	T/C	0.3091	0.0426	4.202e-13	FADS2	FADS1-FADS2-FADS3
782_5699_758_57	PC(36:4)_PC(34:2)	PC(36:4)	782.57	PC(34:2)	758.57	n6 production	rs7394459	chr11:61637349	T/C	0.3085	0.0425	3.944e-13	FADS2	FADS1-FADS2-FADS3
782_5699_758_57	PC(36:4)_PC(34:2)	PC(36:4)	782.57	PC(34:2)	758.57	n6 production	rs7104849	chr11:61638044	A/G	0.3076	0.0424	3.947e-13	FADS3	FADS1-FADS2-FADS3
782_5699_758_57	PC(36:4)_PC(34:2)	PC(36:4)	782.57	PC(34:2)	758.57	n6 production	rs10897181	chr11:61638234	C/G	0.3068	0.0425	5.076e-13	FADS3	FADS1-FADS2-FADS3
782_5699_758_57	PC(36:4)_PC(34:2)	PC(36:4)	782.57	PC(34:2)	758.57	n6 production	rs79479642	chr11:61638953	T/G	-0.3011	0.0425	1.396e-12	FADS3	FADS1-FADS2-FADS3
782_5699_758_57	PC(36:4)_PC(34:2)	PC(36:4)	782.57	PC(34:2)	758.57	n6 production	rs7118175	chr11:61639358	T/C	0.3268	0.0534	9.204e-10	FADS3	FADS1-FADS2-FADS3
782_5699_496_3404	PC(36:4)_LPC(16:0)	PC(36:4)	782.57	LPC(16:0)	496.34	Inflammation	rs422249	chr11:61639488	T/C	-0.1661	0.0288	8.052e-09	FADS3	FADS1-FADS2-FADS3
782_5699_758_57	PC(36:4)_PC(34:2)	PC(36:4)	782.57	PC(34:2)	758.57	n6 production	rs7481842	chr11:61639705	T/C	0.2917	0.0419	3.24e-12	FADS3	FADS1-FADS2-FADS3
782_5699_758_57	PC(36:4)_PC(34:2)	PC(36:4)	782.57	PC(34:2)	758.57	n6 production	rs7482316	chr11:61640198	A/G	0.2989	0.0425	1.962e-12	FADS3	FADS1-FADS2-FADS3
782_5699_758_57	PC(36:4)_PC(34:2)	PC(36:4)	782.57	PC(34:2)	758.57	n6 production	rs6591664	chr11:61640521	A/G	0.2766	0.0392	1.746e-12	FADS3	FADS1-FADS2-FADS3
782_5699_758_57	PC(36:4)_PC(34:2)	PC(36:4)	782.57	PC(34:2)	758.57	n6 production	rs7120114	chr11:61700819	A/G	-0.1122	0.0202	2.597e-08	RAB3IL1	FADS1-FADS2-FADS3
782_5699_758_57	PC(36:4)_PC(34:2)	PC(36:4)	782.57	PC(34:2)	758.57	n6 production	rs10128548	chr11:61701328	A/T	-0.112	0.0202	2.797e-08	BEST1	FADS1-FADS2-FADS3
782_5699_758_57	PC(36:4)_PC(34:2)	PC(36:4)	782.57	PC(34:2)	758.57	n6 production	rs2736602	chr11:61705493	A/C	-0.1095	0.02	4.467e-08	BEST1	FADS1-FADS2-FADS3
734_5699_874_7859	PC(32:0)_TG(52:3)	PC(32:0)	734.57	TG(52:3)	874.786	Insulin production	rs7350481	chr11:116586283	T/C	-0.2167	0.0224	4.549e-22	BUD13	APOA5-APOC3
732_5541_874_7859	PC(32:1)_TG(52:3)	PC(32:1)	732.554	TG(52:3)	874.786	Insulin production	rs7350481	chr11:116586283	T/C	-0.1624	0.0221	1.856e-13	BUD13	APOA5-APOC3
898_7856_666_6183	TG(54:5)_CE(18:2)	TG(54:5)	898.786	CE(18:2)	666.618	C-peptide level	rs7350481	chr11:116586283	T/C	0.193	0.0223	5.025e-18	BUD13	APOA5-APOC3
815_7001_820_739	SM(42:1)_TG(48:2)	SM(42:1)	815.7	TG(48:2)	820.739	Insulin production	rs7350481	chr11:116586283	T/C	-0.149	0.0224	2.808e-11	BUD13	APOA5-APOC3
734_5699_874_7859	PC(32:0)_TG(52:3)	PC(32:0)	734.57	TG(52:3)	874.786	Insulin production	rs4938304	chr11:116588425	T/C	0.1253	0.0225	2.629e-08	BUD13	APOA5-APOC3
898_7856_666_6183	TG(54:5)_CE(18:2)	TG(54:5)	898.786	CE(18:2)	666.618	C-peptide level	rs4938304	chr11:116588425	T/C	-0.1251	0.0224	2.238e-08	BUD13	APOA5-APOC3
734_5699_874_7859	PC(32:0)_TG(52:3)	PC(32:0)	734.57	TG(52:3)	874.786	Insulin production	rs1893460	chr11:116603677	A/G	0.1216	0.0204	2.485e-09	BUD13	APOA5-APOC3
898_7856_666_6183	TG(54:5)_CE(18:2)	TG(54:5)	898.786	CE(18:2)	666.618	C-peptide level	rs1893460	chr11:116603677	A/G	-0.1171	0.0203	7.337e-09	BUD13	APOA5-APOC3
734_5699_874_7859	PC(32:0)_TG(52:3)	PC(32:0)	734.57	TG(52:3)	874.786	Insulin production	rs4938307	chr11:116604514	A/G	0.1265	0.0213	3.09e-09	BUD13	APOA5-APOC3
898_7856_666_6183	TG(54:5)_CE(18:2)	TG(54:5)	898.786	CE(18:2)	666.618	C-peptide level	rs4938307	chr11:116604514	A/G	-0.129	0.0212	1.159e-09	BUD13	APOA5-APOC3
734_5699_874_7859	PC(32:0)_TG(52:3)	PC(32:0)	734.57	TG(52:3)	874.786	Insulin production	chr11:116607051	chr11:116607051	T/TTCTG	0.1264	0.0213	3.142e-09	BUD13	APOA5-APOC3
898_7856_666_6183	TG(54:5)_CE(18:2)	TG(54:5)	898.786	CE(18:2)	666.618	C-peptide level	chr11:116607051	chr11:116607051	T/TTCTG	-0.1291	0.0212	1.123e-09	BUD13	APOA5-APOC3
734_5699_874_7859	PC(32:0)_TG(52:3)	PC(32:0)	734.57	TG(52:3)	874.786	Insulin production	rs1558860	chr11:116607368	A/C	-0.2652	0.0242	6.021e-28	BUD13	APOA5-APOC3
732_5541_874_7859	PC(32:1)_TG(52:3)	PC(32:1)	732.554	TG(52:3)	874.786	Insulin production	rs1558860	chr11:116607368	A/C	-0.1998	0.0237	4.023e-17	BUD13	APOA5-APOC3
898_7856_666_6183	TG(54:5)_CE(18:2)	TG(54:5)	898.786	CE(18:2)	666.618	C-peptide level	rs1558860	chr11:116607368	A/C	0.2334	0.024	2.344e-22	BUD13	APOA5-APOC3
815_7001_820_739	SM(42:1)_TG(48:2)	SM(42:1)	815.7	TG(48:2)	820.739	Insulin production	rs1558860	chr11:116607368	A/C	-0.1716	0.0241	1.177e-12	BUD13	APOA5-APOC3
734_5699_874_7859	PC(32:0)_TG(52:3)	PC(32:0)	734.57	TG(52:3)	874.786	Insulin production	rs1558861	chr11:116607437	T/C	0.261	0.0241	2.479e-27	BUD13	APOA5-APOC3
732_5541_874_7859	PC(32:1)_TG(52:3)	PC(32:1)	732.554	TG(52:3)	874.786	Insulin production	rs1558861	chr11:116607437	T/C	0.1955	0.0237	1.598e-16	BUD13	APOA5-APOC3
898_7856_666_6183	TG(54:5)_CE(18:2)	TG(54:5)	898.786	CE(18:2)	666.618	C-peptide level	rs1558861	chr11:116607437	T/C	-0.2298	0.0239	7.675e-22	BUD13	APOA5-APOC3
815_7001_820_739	SM(42:1)_TG(48:2)	SM(42:1)	815.7	TG(48:2)	820.739	Insulin production	rs1558861	chr11:116607437	T/C	0.1703	0.0241	1.483e-12	BUD13	APOA5-APOC3
734_5699_874_7859	PC(32:0)_TG(52:3)	PC(32:0)	734.57	TG(52:3)	874.786	Insulin production	rs61905084	chr11:116610294	T/C	-0.1209	0.0204	3.018e-09	BUD13	APOA5-APOC3
898_7856_666_6183	TG(54:5)_CE(18:2)	TG(54:5)	898.786	CE(18:2)	666.618	C-peptide level	rs61905084	chr11:116610294	T/C	0.1185	0.0202	4.612e-09	BUD13	APOA5-APOC3
734_5699_874_7859	PC(32:0)_TG(52:3)	PC(32:0)	734.57	TG(52:3)	874.786	Insulin production	rs9326246	chr11:116611733	C/G	-0.2651	0.0241	4.752e-28	BUD13	APOA5-APOC3
732_5541_874_7859	PC(32:1)_TG(52:3)	PC(32:1)	732.554	TG(52:3)	874.786	Insulin production	rs9326246	chr11:116611733	C/G	-0.1979	0.0237	6.453e-17	BUD13	APOA5-APOC3
898_7856_666_6183	TG(54:5)_CE(18:2)	TG(54:5)	898.786	CE(18:2)	666.618	C-peptide level	rs9326246	chr11:116611733	C/G	0.2363	0.0239	5.587e-23	BUD13	APOA5-APOC3
815_7001_820_739	SM(42:1)_TG(48:2)	SM(42:1)	815.7	TG(48:2)	820.739	Insulin production	rs9326246	chr11:116611733	C/G	-0.1755	0.0241	3.15e-13	BUD13	APOA5-APOC3
734_5699_874_7859	PC(32:0)_TG(52:3)	PC(32:0)	734.57	TG(52:3)	874.786	Insulin production	rs180349	chr11:116611827	A/T	-0.1546	0.0205	4.649e-14	BUD13	APOA5-APOC3
898_7856_666_6183	TG(54:5)_CE(18:2)	TG(54:5)	898.786	CE(18:2)	666.618	C-peptide level	rs180349	chr11:116611827	A/T	0.1394	0.0203	6.644e-12	BUD13	APOA5-APOC3
734_5699_874_7859	PC(32:0)_TG(52:3)	PC(32:0)	734.57	TG(52:3)	874.786	Insulin production	rs11216125	chr11:116612274	A/G	0.1233	0.0212	6.299e-09	BUD13	APOA5-APOC3
898_7856_666_6183	TG(54:5)_CE(18:2)	TG(54:5)	898.786	CE(18:2)	666.618	C-peptide level	rs11216125	chr11:116612274	A/G	-0.1277	0.0211	1.351e-09	BUD13	APOA5-APOC3
734_5699_874_7859	PC(32:0)_TG(52:3)	PC(32:0)	734.57	TG(52:3)	874.786	Insulin production	rs11216126	chr11:116617240	A/C	-0.1221	0.0211	6.817e-09	BUD13	APOA5-APOC3
898_7856_666_6183	TG(54:5)_CE(18:2)	TG(54:5)	898.786	CE(18:2)	666.618	C-peptide level	rs11216126	chr11:116617240	A/C	0.1291	0.0209	6.645e-10	BUD13	APOA5-APOC3
734_5699_874_7859	PC(32:0)_TG(52:3)	PC(32:0)	734.57	TG(52:3)	874.786	Insulin production	rs11216129	chr11:116620256	A/C	0.1273	0.0212	1.892e-09	BUD13	APOA5-APOC3
898_7856_666_6183	TG(54:5)_CE(18:2)	TG(54:5)	898.786	CE(18:2)	666.618	C-peptide level	rs11216129	chr11:116620256	A/C	-0.1309	0.021	4.986e-10	BUD13	APOA5-APOC3
734_5699_874_7859	PC(32:0)_TG(52:3)	PC(32:0)	734.57	TG(52:3)	874.786	Insulin production	rs180327	chr11:116623659	T/C	0.1532	0.0191	1.123e-15	BUD13	APOA5-APOC3
732_5541_874_7859	PC(32:1)_TG(52:3)	PC(32:1)	732.554	TG(52:3)	874.786	Insulin production	rs180327	chr11:116623659	T/C	0.1059	0.0188	1.89e-08	BUD13	APOA5-APOC3
898_7856_666_6183	TG(54:5)_CE(18:2)	TG(54:5)	898.786	CE(18:2)	666.618	C-peptide level	rs180327	chr11:116623659	T/C	-0.1502	0.019	2.68e-15	BUD13	APOA5-APOC3
734_5699_874_7859	PC(32:0)_TG(52:3)	PC(32:0)	734.57	TG(52:3)	874.786	Insulin production	rs6589564	chr11:116624153	C/G	-0.2623	0.024	9.568e-28	BUD13	APOA5-APOC3
732_5541_874_7859	PC(32:1)_TG(52:3)	PC(32:1)	732.554	TG(52:3)	874.786	Insulin production	rs6589564	chr11:116624153	C/G	-0.1954	0.0236	1.401e-16	BUD13	APOA5-APOC3
898_7856_666_6183	TG(54:5)_CE(18:2)	TG(54:5)	898.786	CE(18:2)	666.618	C-peptide level	rs6589564	chr11:116624153	C/G	0.2363	0.0238	3.42e-23	BUD13	APOA5-APOC3
815_7001_820_739	SM(42:1)_TG(48:2)	SM(42:1)	815.7	TG(48:2)	820.739	Insulin production	rs6589564	chr11:116624153	C/G	-0.1723	0.024	6.797e-13	BUD13	APOA5-APOC3
734_5699_874_7859	PC(32:0)_TG(52:3)	PC(32:0)	734.57	TG(52:3)	874.786	Insulin production	rs180326	chr11:116624703	T/G	0.1613	0.0197	2.954e-16	BUD13	APOA5-APOC3
732_5541_874_7859	PC(32:1)_TG(52:3)	PC(32:1)	732.554	TG(52:3)	874.786	Insulin production	rs180326	chr11:116624703	T/G	0.1194	0.0194	8.03e-10	BUD13	APOA5-APOC3
898_7856_666_6183	TG(54:5)_CE(18:2)	TG(54:5)	898.786	CE(18:2)	666.618	C-peptide level	rs180326	chr11:116624703	T/G	-0.1534	0.0196	4.96e-15	BUD13	APOA5-APOC3
734_5699_874_7859	PC(32:0)_TG(52:3)	PC(32:0)	734.57	TG(52:3)	874.786	Insulin production	rs7930786	chr11:116624727	C/G	-0.2586	0.024	4.019e-27	BUD13	APOA5-APOC3
732_5541_874_7859	PC(32:1)_TG(52:3)	PC(32:1)	732.554	TG(52:3)	874.786	Insulin production	rs7930786	chr11:116624727	C/G	-0.1926	0.0236	3.241e-16	BUD13	APOA5-APOC3
898_7856_666_6183	TG(54:5)_CE(18:2)	TG(54:5)	898.786	CE(18:2)	666.618	C-peptide level	rs7930786	chr11:116624727	C/G	0.2359	0.0238	3.368e-23	BUD13	APOA5-APOC3
815_7001_820_739	SM(42:1)_TG(48:2)	SM(42:1)	815.7	TG(48:2)	820.739	Insulin production	rs7930786	chr11:116624727	C/G	-0.1722	0.0239	6.012e-13	BUD13	APOA5-APOC3
734_5699_874_7859	PC(32:0)_TG(52:3)	PC(32:0)	734.57	TG(52:3)	874.786	Insulin production	rs12421652	chr11:116625875	T/G	0.124	0.0212	4.517e-09	BUD13	APOA5-APOC3
898_7856_666_6183	TG(54:5)_CE(18:2)	TG(54:5)	898.786	CE(18:2)	666.618	C-peptide level	rs12421652	chr11:116625875	T/G	-0.129	0.021	7.972e-10	BUD13	APOA5-APOC3
734_5699_874_7859	PC(32:0)_TG(52:3)	PC(32:0)	734.57	TG(52:3)	874.786	Insulin production	rs180322	chr11:116626735	T/C	-0.1114	0.0188	3.076e-09	BUD13	APOA5-APOC3
898_7856_666_6183	TG(54:5)_CE(18:2)	TG(54:5)	898.786	CE(18:2)	666.618	C-peptide level	rs180322	chr11:116626735	T/C	0.1023	0.0187	4.409e-08	BUD13	APOA5-APOC3
734_5699_874_7859	PC(32:0)_TG(52:3)	PC(32:0)	734.57	TG(52:3)	874.786	Insulin production	rs4938309	chr11:116627055	T/C	0.1242	0.0212	4.362e-09	BUD13	APOA5-APOC3
898_7856_666_6183	TG(54:5)_CE(18:2)	TG(54:5)	898.786	CE(18:2)	666.618	C-peptide level	rs4938309	chr11:116627055	T/C	-0.129	0.021	7.972e-10	BUD13	APOA5-APOC3
734_5699_874_7859	PC(32:0)_TG(52:3)	PC(32:0)	734.57	TG(52:3)	874.786	Insulin production	rs3825041	chr11:116631707	T/C	-0.2639	0.024	4.516e-28	BUD13	APOA5-APOC3
732_5541_874_7859	PC(32:1)_TG(52:3)	PC(32:1)	732.554	TG(52:3)	874.786	Insulin production	rs3825041	chr11:116631707	T/C	-0.1966	0.0236	7.829e-17	BUD13	APOA5-APOC3
898_7856_666_6183	TG(54:5)_CE(18:2)	TG(54:5)	898.786	CE(18:2)	666.618	C-peptide level	rs3825041	chr11:116631707	T/C	0.2363	0.0238	3.514e-23	BUD13	APOA5-APOC3
815_7001_820_739	SM(42:1)_TG(48:2)	SM(42:1)	815.7	TG(48:2)	820.739	Insulin production	rs3825041	chr11:116631707	T/C	-0.1717	0.0239	7.244e-13	BUD13	APOA5-APOC3
734_5699_874_7859	PC(32:0)_TG(52:3)	PC(32:0)	734.57	TG(52:3)	874.786	Insulin production	rs11602240	chr11:116632798	T/C	-0.1244	0.0212	4.051e-09	BUD13	APOA5-APOC3
898_7856_666_6183	TG(54:5)_CE(18:2)	TG(54:5)	898.786	CE(18:2)	666.618	C-peptide level	rs11602240	chr11:116632798	T/C	0.1296	0.021	6.666e-10	BUD13	APOA5-APOC3
734_5699_874_7859	PC(32:0)_TG(52:3)	PC(32:0)	734.57	TG(52:3)	874.786	Insulin production	rs918144	chr11:116633825	T/C	0.1159	0.0189	8.729e-10	BUD13	APOA5-APOC3
734_5699_874_7859	PC(32:0)_TG(52:3)	PC(32:0)	734.57	TG(52:3)	874.786	Insulin production	rs17119975	chr11:116634557	T/C	-0.1187	0.0211	1.919e-08	BUD13	APOA5-APOC3
898_7856_666_6183	TG(54:5)_CE(18:2)	TG(54:5)	898.786	CE(18:2)	666.618	C-peptide level	rs17119975	chr11:116634557	T/C	0.1232	0.021	4.277e-09	BUD13	APOA5-APOC3
734_5699_874_7859	PC(32:0)_TG(52:3)	PC(32:0)	734.57	TG(52:3)	874.786	Insulin production	rs10790162	chr11:116639104	A/G	-0.2683	0.0242	1.813e-28	BUD13	APOA5-APOC3
732_5541_874_7859	PC(32:1)_TG(52:3)	PC(32:1)	732.554	TG(52:3)	874.786	Insulin production	rs10790162	chr11:116639104	A/G	-0.2014	0.0238	2.691e-17	BUD13	APOA5-APOC3
898_7856_666_6183	TG(54:5)_CE(18:2)	TG(54:5)	898.786	CE(18:2)	666.618	C-peptide level	rs10790162	chr11:116639104	A/G	0.2418	0.0241	9.315e-24	BUD13	APOA5-APOC3
815_7001_820_739	SM(42:1)_TG(48:2)	SM(42:1)	815.7	TG(48:2)	820.739	Insulin production	rs10790162	chr11:116639104	A/G	-0.1812	0.0242	7.07e-14	BUD13	APOA5-APOC3
734_5699_874_7859	PC(32:0)_TG(52:3)	PC(32:0)	734.57	TG(52:3)	874.786	Insulin production	rs1268353	chr11:116639692	T/C	0.1346	0.0192	2.677e-12	BUD13	APOA5-APOC3
732_5541_874_7859	PC(32:1)_TG(52:3)	PC(32:1)	732.554	TG(52:3)	874.786	Insulin production	rs1268353	chr11:116639692	T/C	0.1167	0.0189	6.643e-10	BUD13	APOA5-APOC3
898_7856_666_6183	TG(54:5)_CE(18:2)	TG(54:5)	898.786	CE(18:2)	666.618	C-peptide level	rs1268353	chr11:116639692	T/C	-0.1339	0.0191	2.521e-12	BUD13	APOA5-APOC3
734_5699_874_7859	PC(32:0)_TG(52:3)	PC(32:0)	734.57	TG(52:3)	874.786	Insulin production	rs1263149	chr11:116639941	A/G	-0.1182	0.0189	4.096e-10	BUD13	APOA5-APOC3
898_7856_666_6183	TG(54:5)_CE(18:2)	TG(54:5)	898.786	CE(18:2)	666.618	C-peptide level	rs1263149	chr11:116639941	A/G	0.1066	0.0188	1.359e-08	BUD13	APOA5-APOC3
734_5699_874_7859	PC(32:0)_TG(52:3)	PC(32:0)	734.57	TG(52:3)	874.786	Insulin production	rs622604	chr11:116640062	T/C	-0.1201	0.019	2.582e-10	BUD13	APOA5-APOC3
898_7856_666_6183	TG(54:5)_CE(18:2)	TG(54:5)	898.786	CE(18:2)	666.618	C-peptide level	rs622604	chr11:116640062	T/C	0.1181	0.0189	3.876e-10	BUD13	APOA5-APOC3
734_5699_874_7859	PC(32:0)_TG(52:3)	PC(32:0)	734.57	TG(52:3)	874.786	Insulin production	rs610675	chr11:116640094	A/T	0.1188	0.019	4.071e-10	BUD13	APOA5-APOC3
898_7856_666_6183	TG(54:5)_CE(18:2)	TG(54:5)	898.786	CE(18:2)	666.618	C-peptide level	rs610675	chr11:116640094	A/T	-0.1176	0.0189	4.604e-10	BUD13	APOA5-APOC3
734_5699_874_7859	PC(32:0)_TG(52:3)	PC(32:0)	734.57	TG(52:3)	874.786	Insulin production	rs6589565	chr11:116640237	A/G	-0.2678	0.0242	2.008e-28	BUD13	APOA5-APOC3
732_5541_874_7859	PC(32:1)_TG(52:3)	PC(32:1)	732.554	TG(52:3)	874.786	Insulin production	rs6589565	chr11:116640237	A/G	-0.2011	0.0238	3.219e-17	BUD13	APOA5-APOC3
898_7856_666_6183	TG(54:5)_CE(18:2)	TG(54:5)	898.786	CE(18:2)	666.618	C-peptide level	rs6589565	chr11:116640237	A/G	0.2417	0.0241	9.835e-24	BUD13	APOA5-APOC3
815_7001_820_739	SM(42:1)_TG(48:2)	SM(42:1)	815.7	TG(48:2)	820.739	Insulin production	rs6589565	chr11:116640237	A/G	-0.1822	0.0242	4.621e-14	BUD13	APOA5-APOC3
734_5699_874_7859	PC(32:0)_TG(52:3)	PC(32:0)	734.57	TG(52:3)	874.786	Insulin production	rs623908	chr11:116640368	A/G	-0.1182	0.019	5.047e-10	BUD13	APOA5-APOC3
898_7856_666_6183	TG(54:5)_CE(18:2)	TG(54:5)	898.786	CE(18:2)	666.618	C-peptide level	rs623908	chr11:116640368	A/G	0.1168	0.0189	6.139e-10	BUD13	APOA5-APOC3
734_5699_874_7859	PC(32:0)_TG(52:3)	PC(32:0)	734.57	TG(52:3)	874.786	Insulin production	rs11216135	chr11:116646062	C/G	-0.1231	0.0221	2.738e-08	BUD13	APOA5-APOC3
898_7856_666_6183	TG(54:5)_CE(18:2)	TG(54:5)	898.786	CE(18:2)	666.618	C-peptide level	rs11216135	chr11:116646062	C/G	0.1351	0.022	8.235e-10	BUD13	APOA5-APOC3
734_5699_874_7859	PC(32:0)_TG(52:3)	PC(32:0)	734.57	TG(52:3)	874.786	Insulin production	rs11602073	chr11:116646858	T/C	0.1231	0.0221	2.738e-08	ZNF259	APOA5-APOC3
898_7856_666_6183	TG(54:5)_CE(18:2)	TG(54:5)	898.786	CE(18:2)	666.618	C-peptide level	rs11602073	chr11:116646858	T/C	-0.1351	0.022	8.147e-10	ZNF259	APOA5-APOC3
734_5699_874_7859	PC(32:0)_TG(52:3)	PC(32:0)	734.57	TG(52:3)	874.786	Insulin production	rs2160669	chr11:116647607	T/C	0.2655	0.0242	4.621e-28	ZNF259	APOA5-APOC3
732_5541_874_7859	PC(32:1)_TG(52:3)	PC(32:1)	732.554	TG(52:3)	874.786	Insulin production	rs2160669	chr11:116647607	T/C	0.1985	0.0238	6.957e-17	ZNF259	APOA5-APOC3
898_7856_666_6183	TG(54:5)_CE(18:2)	TG(54:5)	898.786	CE(18:2)	666.618	C-peptide level	rs2160669	chr11:116647607	T/C	-0.2419	0.024	7.912e-24	ZNF259	APOA5-APOC3
815_7001_820_739	SM(42:1)_TG(48:2)	SM(42:1)	815.7	TG(48:2)	820.739	Insulin production	rs2160669	chr11:116647607	T/C	0.1816	0.0241	5.159e-14	ZNF259	APOA5-APOC3
716_523_690_6183	PE(34:2)_CE(20:4)	PE(34:2)	716.523	CE(20:4)	690.618	Glucose control	rs2160669	chr11:116647607	T/C	-0.1327	0.0243	4.675e-08	ZNF259	APOA5-APOC3
734_5699_874_7859	PC(32:0)_TG(52:3)	PC(32:0)	734.57	TG(52:3)	874.786	Insulin production	rs964184	chr11:116648917	C/G	0.2495	0.0225	1.525e-28	ZNF259	APOA5-APOC3
732_5541_874_7859	PC(32:1)_TG(52:3)	PC(32:1)	732.554	TG(52:3)	874.786	Insulin production	rs964184	chr11:116648917	C/G	0.1986	0.0221	2.841e-19	ZNF259	APOA5-APOC3
898_7856_666_6183	TG(54:5)_CE(18:2)	TG(54:5)	898.786	CE(18:2)	666.618	C-peptide level	rs964184	chr11:116648917	C/G	-0.23	0.0224	8.303e-25	ZNF259	APOA5-APOC3
815_7001_820_739	SM(42:1)_TG(48:2)	SM(42:1)	815.7	TG(48:2)	820.739	Insulin production	rs964184	chr11:116648917	C/G	0.1648	0.0225	2.107e-13	ZNF259	APOA5-APOC3
716_523_690_6183	PE(34:2)_CE(20:4)	PE(34:2)	716.523	CE(20:4)	690.618	Glucose control	rs964184	chr11:116648917	C/G	-0.1338	0.0226	3.281e-09	ZNF259	APOA5-APOC3
734_5699_874_7859	PC(32:0)_TG(52:3)	PC(32:0)	734.57	TG(52:3)	874.786	Insulin production	rs11604424	chr11:116651115	T/C	0.1958	0.02	1.167e-22	ZNF259	APOA5-APOC3
732_5541_874_7859	PC(32:1)_TG(52:3)	PC(32:1)	732.554	TG(52:3)	874.786	Insulin production	rs11604424	chr11:116651115	T/C	0.1519	0.0197	1.075e-14	ZNF259	APOA5-APOC3
898_7856_666_6183	TG(54:5)_CE(18:2)	TG(54:5)	898.786	CE(18:2)	666.618	C-peptide level	rs11604424	chr11:116651115	T/C	-0.1939	0.0198	1.29e-22	ZNF259	APOA5-APOC3
815_7001_820_739	SM(42:1)_TG(48:2)	SM(42:1)	815.7	TG(48:2)	820.739	Insulin production	rs11604424	chr11:116651115	T/C	0.1282	0.02	1.355e-10	ZNF259	APOA5-APOC3
716_523_690_6183	PE(34:2)_CE(20:4)	PE(34:2)	716.523	CE(20:4)	690.618	Glucose control	rs11604424	chr11:116651115	T/C	-0.1101	0.0201	3.982e-08	ZNF259	APOA5-APOC3
734_5699_874_7859	PC(32:0)_TG(52:3)	PC(32:0)	734.57	TG(52:3)	874.786	Insulin production	rs1942478	chr11:116651463	T/G	-0.123	0.0221	2.717e-08	ZNF259	APOA5-APOC3
898_7856_666_6183	TG(54:5)_CE(18:2)	TG(54:5)	898.786	CE(18:2)	666.618	C-peptide level	rs1942478	chr11:116651463	T/G	0.1353	0.022	7.489e-10	ZNF259	APOA5-APOC3
734_5699_874_7859	PC(32:0)_TG(52:3)	PC(32:0)	734.57	TG(52:3)	874.786	Insulin production	rs4417316	chr11:116652301	T/C	0.1232	0.0221	2.554e-08	ZNF259	APOA5-APOC3
898_7856_666_6183	TG(54:5)_CE(18:2)	TG(54:5)	898.786	CE(18:2)	666.618	C-peptide level	rs4417316	chr11:116652301	T/C	-0.1355	0.022	7.148e-10	ZNF259	APOA5-APOC3
734_5699_874_7859	PC(32:0)_TG(52:3)	PC(32:0)	734.57	TG(52:3)	874.786	Insulin production	rs6589566	chr11:116652423	A/G	0.2705	0.0243	7.341e-29	ZNF259	APOA5-APOC3
732_5541_874_7859	PC(32:1)_TG(52:3)	PC(32:1)	732.554	TG(52:3)	874.786	Insulin production	rs6589566	chr11:116652423	A/G	0.2024	0.0239	2.296e-17	ZNF259	APOA5-APOC3
898_7856_666_6183	TG(54:5)_CE(18:2)	TG(54:5)	898.786	CE(18:2)	666.618	C-peptide level	rs6589566	chr11:116652423	A/G	-0.2431	0.0241	7.141e-24	ZNF259	APOA5-APOC3
815_7001_820_739	SM(42:1)_TG(48:2)	SM(42:1)	815.7	TG(48:2)	820.739	Insulin production	rs6589566	chr11:116652423	A/G	0.1828	0.0242	4.146e-14	ZNF259	APOA5-APOC3
734_5699_874_7859	PC(32:0)_TG(52:3)	PC(32:0)	734.57	TG(52:3)	874.786	Insulin production	rs7483863	chr11:116652491	A/G	-0.2455	0.0239	1.084e-24	ZNF259	APOA5-APOC3
732_5541_874_7859	PC(32:1)_TG(52:3)	PC(32:1)	732.554	TG(52:3)	874.786	Insulin production	rs7483863	chr11:116652491	A/G	-0.1881	0.0235	1.167e-15	ZNF259	APOA5-APOC3
898_7856_666_6183	TG(54:5)_CE(18:2)	TG(54:5)	898.786	CE(18:2)	666.618	C-peptide level	rs7483863	chr11:116652491	A/G	0.216	0.0237	7.858e-20	ZNF259	APOA5-APOC3
815_7001_820_739	SM(42:1)_TG(48:2)	SM(42:1)	815.7	TG(48:2)	820.739	Insulin production	rs7483863	chr11:116652491	A/G	-0.1646	0.0238	4.814e-12	ZNF259	APOA5-APOC3
734_5699_874_7859	PC(32:0)_TG(52:3)	PC(32:0)	734.57	TG(52:3)	874.786	Insulin production	rs2075290	chr11:116653296	T/C	0.2641	0.0242	9.751e-28	ZNF259	APOA5-APOC3
732_5541_874_7859	PC(32:1)_TG(52:3)	PC(32:1)	732.554	TG(52:3)	874.786	Insulin production	rs2075290	chr11:116653296	T/C	0.1977	0.0238	9.963e-17	ZNF259	APOA5-APOC3
898_7856_666_6183	TG(54:5)_CE(18:2)	TG(54:5)	898.786	CE(18:2)	666.618	C-peptide level	rs2075290	chr11:116653296	T/C	-0.2407	0.024	1.33e-23	ZNF259	APOA5-APOC3
815_7001_820_739	SM(42:1)_TG(48:2)	SM(42:1)	815.7	TG(48:2)	820.739	Insulin production	rs2075290	chr11:116653296	T/C	0.1842	0.0241	2.272e-14	ZNF259	APOA5-APOC3
716_523_690_6183	PE(34:2)_CE(20:4)	PE(34:2)	716.523	CE(20:4)	690.618	Glucose control	rs2075290	chr11:116653296	T/C	-0.1341	0.0243	3.385e-08	ZNF259	APOA5-APOC3
734_5699_874_7859	PC(32:0)_TG(52:3)	PC(32:0)	734.57	TG(52:3)	874.786	Insulin production	rs10750096	chr11:116656788	A/C	0.2662	0.0244	8.369e-28	ZNF259	APOA5-APOC3
732_5541_874_7859	PC(32:1)_TG(52:3)	PC(32:1)	732.554	TG(52:3)	874.786	Insulin production	rs10750096	chr11:116656788	A/C	0.1973	0.024	1.873e-16	ZNF259	APOA5-APOC3
898_7856_666_6183	TG(54:5)_CE(18:2)	TG(54:5)	898.786	CE(18:2)	666.618	C-peptide level	rs10750096	chr11:116656788	A/C	-0.2429	0.0241	8.345e-24	ZNF259	APOA5-APOC3
815_7001_820_739	SM(42:1)_TG(48:2)	SM(42:1)	815.7	TG(48:2)	820.739	Insulin production	rs10750096	chr11:116656788	A/C	0.184	0.0243	3.831e-14	ZNF259	APOA5-APOC3
716_523_690_6183	PE(34:2)_CE(20:4)	PE(34:2)	716.523	CE(20:4)	690.618	Glucose control	rs10750096	chr11:116656788	A/C	-0.1352	0.0244	3.101e-08	ZNF259	APOA5-APOC3
734_5699_874_7859	PC(32:0)_TG(52:3)	PC(32:0)	734.57	TG(52:3)	874.786	Insulin production	rs3741298	chr11:116657561	T/C	0.1997	0.0202	4.214e-23	ZNF259	APOA5-APOC3
732_5541_874_7859	PC(32:1)_TG(52:3)	PC(32:1)	732.554	TG(52:3)	874.786	Insulin production	rs3741298	chr11:116657561	T/C	0.1514	0.0199	2.725e-14	ZNF259	APOA5-APOC3
898_7856_666_6183	TG(54:5)_CE(18:2)	TG(54:5)	898.786	CE(18:2)	666.618	C-peptide level	rs3741298	chr11:116657561	T/C	-0.1978	0.0201	6.661e-23	ZNF259	APOA5-APOC3
815_7001_820_739	SM(42:1)_TG(48:2)	SM(42:1)	815.7	TG(48:2)	820.739	Insulin production	rs3741298	chr11:116657561	T/C	0.1361	0.0202	1.466e-11	ZNF259	APOA5-APOC3
716_523_690_6183	PE(34:2)_CE(20:4)	PE(34:2)	716.523	CE(20:4)	690.618	Glucose control	rs3741298	chr11:116657561	T/C	-0.1182	0.0203	5.748e-09	ZNF259	APOA5-APOC3
734_5699_874_7859	PC(32:0)_TG(52:3)	PC(32:0)	734.57	TG(52:3)	874.786	Insulin production	rs2266788	chr11:116660686	A/G	0.2589	0.0238	1.584e-27	APOA5	APOA5-APOC3
732_5541_874_7859	PC(32:1)_TG(52:3)	PC(32:1)	732.554	TG(52:3)	874.786	Insulin production	rs2266788	chr11:116660686	A/G	0.1945	0.0234	9.723e-17	APOA5	APOA5-APOC3
898_7856_666_6183	TG(54:5)_CE(18:2)	TG(54:5)	898.786	CE(18:2)	666.618	C-peptide level	rs2266788	chr11:116660686	A/G	-0.2341	0.0236	3.439e-23	APOA5	APOA5-APOC3
815_7001_820_739	SM(42:1)_TG(48:2)	SM(42:1)	815.7	TG(48:2)	820.739	Insulin production	rs2266788	chr11:116660686	A/G	0.1818	0.0238	1.951e-14	APOA5	APOA5-APOC3
716_523_690_6183	PE(34:2)_CE(20:4)	PE(34:2)	716.523	CE(20:4)	690.618	Glucose control	rs2266788	chr11:116660686	A/G	-0.1349	0.0238	1.52e-08	APOA5	APOA5-APOC3
734_5699_874_7859	PC(32:0)_TG(52:3)	PC(32:0)	734.57	TG(52:3)	874.786	Insulin production	rs2072560	chr11:116661826	T/C	-0.2733	0.0251	1.345e-27	APOA5	APOA5-APOC3
732_5541_874_7859	PC(32:1)_TG(52:3)	PC(32:1)	732.554	TG(52:3)	874.786	Insulin production	rs2072560	chr11:116661826	T/C	-0.2017	0.0247	3.314e-16	APOA5	APOA5-APOC3
898_7856_666_6183	TG(54:5)_CE(18:2)	TG(54:5)	898.786	CE(18:2)	666.618	C-peptide level	rs2072560	chr11:116661826	T/C	0.2505	0.025	1.019e-23	APOA5	APOA5-APOC3
815_7001_820_739	SM(42:1)_TG(48:2)	SM(42:1)	815.7	TG(48:2)	820.739	Insulin production	rs2072560	chr11:116661826	T/C	-0.1955	0.0251	6.358e-15	APOA5	APOA5-APOC3
716_523_690_6183	PE(34:2)_CE(20:4)	PE(34:2)	716.523	CE(20:4)	690.618	Glucose control	rs2072560	chr11:116661826	T/C	0.1457	0.0252	7.68e-09	APOA5	APOA5-APOC3
734_5699_874_7859	PC(32:0)_TG(52:3)	PC(32:0)	734.57	TG(52:3)	874.786	Insulin production	rs651821	chr11:116662579	T/C	0.2808	0.0247	4.585e-30	APOA5	APOA5-APOC3
732_5541_874_7859	PC(32:1)_TG(52:3)	PC(32:1)	732.554	TG(52:3)	874.786	Insulin production	rs651821	chr11:116662579	T/C	0.2163	0.0243	5.17e-19	APOA5	APOA5-APOC3
898_7856_666_6183	TG(54:5)_CE(18:2)	TG(54:5)	898.786	CE(18:2)	666.618	C-peptide level	rs651821	chr11:116662579	T/C	-0.2619	0.0245	1.155e-26	APOA5	APOA5-APOC3
815_7001_820_739	SM(42:1)_TG(48:2)	SM(42:1)	815.7	TG(48:2)	820.739	Insulin production	rs651821	chr11:116662579	T/C	0.1923	0.0246	5.435e-15	APOA5	APOA5-APOC3
716_523_690_6183	PE(34:2)_CE(20:4)	PE(34:2)	716.523	CE(20:4)	690.618	Glucose control	rs651821	chr11:116662579	T/C	-0.1494	0.0247	1.469e-09	APOA5	APOA5-APOC3
734_5699_874_7859	PC(32:0)_TG(52:3)	PC(32:0)	734.57	TG(52:3)	874.786	Insulin production	rs662799	chr11:116663707	A/G	0.2831	0.0247	2.32e-30	APOA5	APOA5-APOC3
732_5541_874_7859	PC(32:1)_TG(52:3)	PC(32:1)	732.554	TG(52:3)	874.786	Insulin production	rs662799	chr11:116663707	A/G	0.218	0.0243	3.48e-19	APOA5	APOA5-APOC3
898_7856_666_6183	TG(54:5)_CE(18:2)	TG(54:5)	898.786	CE(18:2)	666.618	C-peptide level	rs662799	chr11:116663707	A/G	-0.2635	0.0246	9.021e-27	APOA5	APOA5-APOC3
815_7001_820_739	SM(42:1)_TG(48:2)	SM(42:1)	815.7	TG(48:2)	820.739	Insulin production	rs662799	chr11:116663707	A/G	0.194	0.0246	3.462e-15	APOA5	APOA5-APOC3
716_523_690_6183	PE(34:2)_CE(20:4)	PE(34:2)	716.523	CE(20:4)	690.618	Glucose control	rs662799	chr11:116663707	A/G	-0.1521	0.0248	8.632e-10	APOA5	APOA5-APOC3
734_5699_874_7859	PC(32:0)_TG(52:3)	PC(32:0)	734.57	TG(52:3)	874.786	Insulin production	rs7123666	chr11:116667083	A/G	-0.2398	0.0302	2.015e-15	APOA5	APOA5-APOC3
732_5541_874_7859	PC(32:1)_TG(52:3)	PC(32:1)	732.554	TG(52:3)	874.786	Insulin production	rs7123666	chr11:116667083	A/G	-0.1805	0.0292	6.349e-10	APOA5	APOA5-APOC3
898_7856_666_6183	TG(54:5)_CE(18:2)	TG(54:5)	898.786	CE(18:2)	666.618	C-peptide level	rs7123666	chr11:116667083	A/G	0.2463	0.0294	5.404e-17	APOA5	APOA5-APOC3
815_7001_820_739	SM(42:1)_TG(48:2)	SM(42:1)	815.7	TG(48:2)	820.739	Insulin production	rs7123666	chr11:116667083	A/G	-0.1829	0.0298	8.379e-10	APOA5	APOA5-APOC3
734_5699_874_7859	PC(32:0)_TG(52:3)	PC(32:0)	734.57	TG(52:3)	874.786	Insulin production	rs6589567	chr11:116670676	A/C	-0.1906	0.0225	2.516e-17	APOA5	APOA5-APOC3
732_5541_874_7859	PC(32:1)_TG(52:3)	PC(32:1)	732.554	TG(52:3)	874.786	Insulin production	rs6589567	chr11:116670676	A/C	-0.1414	0.0221	1.652e-10	APOA5	APOA5-APOC3
898_7856_666_6183	TG(54:5)_CE(18:2)	TG(54:5)	898.786	CE(18:2)	666.618	C-peptide level	rs6589567	chr11:116670676	A/C	0.1704	0.0223	2.182e-14	APOA5	APOA5-APOC3
815_7001_820_739	SM(42:1)_TG(48:2)	SM(42:1)	815.7	TG(48:2)	820.739	Insulin production	rs6589567	chr11:116670676	A/C	-0.1345	0.0225	2.15e-09	APOA5	APOA5-APOC3
734_5699_874_7859	PC(32:0)_TG(52:3)	PC(32:0)	734.57	TG(52:3)	874.786	Insulin production	rs4938313	chr11:116671005	A/G	-0.1906	0.0225	2.701e-17	APOA5	APOA5-APOC3
732_5541_874_7859	PC(32:1)_TG(52:3)	PC(32:1)	732.554	TG(52:3)	874.786	Insulin production	rs4938313	chr11:116671005	A/G	-0.1411	0.0221	1.901e-10	APOA5	APOA5-APOC3
898_7856_666_6183	TG(54:5)_CE(18:2)	TG(54:5)	898.786	CE(18:2)	666.618	C-peptide level	rs4938313	chr11:116671005	A/G	0.1695	0.0224	3.705e-14	APOA5	APOA5-APOC3
815_7001_820_739	SM(42:1)_TG(48:2)	SM(42:1)	815.7	TG(48:2)	820.739	Insulin production	rs4938313	chr11:116671005	A/G	-0.135	0.0225	2.101e-09	APOA5	APOA5-APOC3
734_5699_874_7859	PC(32:0)_TG(52:3)	PC(32:0)	734.57	TG(52:3)	874.786	Insulin production	rs6589569	chr11:116671476	T/C	-0.1935	0.0227	1.42e-17	APOA5	APOA5-APOC3
732_5541_874_7859	PC(32:1)_TG(52:3)	PC(32:1)	732.554	TG(52:3)	874.786	Insulin production	rs6589569	chr11:116671476	T/C	-0.1426	0.0223	1.525e-10	APOA5	APOA5-APOC3
898_7856_666_6183	TG(54:5)_CE(18:2)	TG(54:5)	898.786	CE(18:2)	666.618	C-peptide level	rs6589569	chr11:116671476	T/C	0.1713	0.0225	2.523e-14	APOA5	APOA5-APOC3
815_7001_820_739	SM(42:1)_TG(48:2)	SM(42:1)	815.7	TG(48:2)	820.739	Insulin production	rs6589569	chr11:116671476	T/C	-0.1379	0.0226	1.121e-09	APOA5	APOA5-APOC3
734_5699_874_7859	PC(32:0)_TG(52:3)	PC(32:0)	734.57	TG(52:3)	874.786	Insulin production	rs9667814	chr11:116671823	C/G	-0.1953	0.0227	7.785e-18	APOA5	APOA5-APOC3
732_5541_874_7859	PC(32:1)_TG(52:3)	PC(32:1)	732.554	TG(52:3)	874.786	Insulin production	rs9667814	chr11:116671823	C/G	-0.1496	0.0224	2.229e-11	APOA5	APOA5-APOC3
898_7856_666_6183	TG(54:5)_CE(18:2)	TG(54:5)	898.786	CE(18:2)	666.618	C-peptide level	rs9667814	chr11:116671823	C/G	0.1698	0.0225	4.712e-14	APOA5	APOA5-APOC3
815_7001_820_739	SM(42:1)_TG(48:2)	SM(42:1)	815.7	TG(48:2)	820.739	Insulin production	rs9667814	chr11:116671823	C/G	-0.1312	0.0227	7.761e-09	APOA5	APOA5-APOC3
734_5699_874_7859	PC(32:0)_TG(52:3)	PC(32:0)	734.57	TG(52:3)	874.786	Insulin production	rs71462009	chr11:116671824	T/C	-0.1987	0.0226	1.475e-18	APOA5	APOA5-APOC3
732_5541_874_7859	PC(32:1)_TG(52:3)	PC(32:1)	732.554	TG(52:3)	874.786	Insulin production	rs71462009	chr11:116671824	T/C	-0.15	0.0222	1.406e-11	APOA5	APOA5-APOC3
898_7856_666_6183	TG(54:5)_CE(18:2)	TG(54:5)	898.786	CE(18:2)	666.618	C-peptide level	rs71462009	chr11:116671824	T/C	0.1764	0.0224	3.741e-15	APOA5	APOA5-APOC3
815_7001_820_739	SM(42:1)_TG(48:2)	SM(42:1)	815.7	TG(48:2)	820.739	Insulin production	rs71462009	chr11:116671824	T/C	-0.1399	0.0226	5.593e-10	APOA5	APOA5-APOC3
734_5699_874_7859	PC(32:0)_TG(52:3)	PC(32:0)	734.57	TG(52:3)	874.786	Insulin production	rs11216140	chr11:116672013	T/C	-0.196	0.0228	7.681e-18	APOA5	APOA5-APOC3
732_5541_874_7859	PC(32:1)_TG(52:3)	PC(32:1)	732.554	TG(52:3)	874.786	Insulin production	rs11216140	chr11:116672013	T/C	-0.1441	0.0224	1.171e-10	APOA5	APOA5-APOC3
898_7856_666_6183	TG(54:5)_CE(18:2)	TG(54:5)	898.786	CE(18:2)	666.618	C-peptide level	rs11216140	chr11:116672013	T/C	0.1732	0.0226	1.793e-14	APOA5	APOA5-APOC3
815_7001_820_739	SM(42:1)_TG(48:2)	SM(42:1)	815.7	TG(48:2)	820.739	Insulin production	rs11216140	chr11:116672013	T/C	-0.1393	0.0227	8.939e-10	APOA5	APOA5-APOC3
734_5699_874_7859	PC(32:0)_TG(52:3)	PC(32:0)	734.57	TG(52:3)	874.786	Insulin production	rs1263169	chr11:116678139	A/T	-0.151	0.0249	1.326e-09	APOA4	APOA5-APOC3
734_5699_874_7859	PC(32:0)_TG(52:3)	PC(32:0)	734.57	TG(52:3)	874.786	Insulin production	rs1263170	chr11:116678413	T/C	-0.1503	0.0248	1.357e-09	APOA4	APOA5-APOC3
734_5699_874_7859	PC(32:0)_TG(52:3)	PC(32:0)	734.57	TG(52:3)	874.786	Insulin production	rs1263171	chr11:116680330	A/G	0.1406	0.0244	8.298e-09	APOA4	APOA5-APOC3
734_5699_874_7859	PC(32:0)_TG(52:3)	PC(32:0)	734.57	TG(52:3)	874.786	Insulin production	rs6589571	chr11:116680418	T/C	-0.1871	0.0271	5.054e-12	APOA4	APOA5-APOC3
898_7856_666_6183	TG(54:5)_CE(18:2)	TG(54:5)	898.786	CE(18:2)	666.618	C-peptide level	rs6589571	chr11:116680418	T/C	0.1809	0.0263	6.056e-12	APOA4	APOA5-APOC3
815_7001_820_739	SM(42:1)_TG(48:2)	SM(42:1)	815.7	TG(48:2)	820.739	Insulin production	rs6589571	chr11:116680418	T/C	-0.1629	0.0267	1.053e-09	APOA4	APOA5-APOC3
734_5699_874_7859	PC(32:0)_TG(52:3)	PC(32:0)	734.57	TG(52:3)	874.786	Insulin production	rs1263172	chr11:116680918	A/G	0.148	0.0245	1.533e-09	APOA4	APOA5-APOC3
734_5699_874_7859	PC(32:0)_TG(52:3)	PC(32:0)	734.57	TG(52:3)	874.786	Insulin production	rs1263173	chr11:116681008	A/G	0.1392	0.0242	8.816e-09	APOA4	APOA5-APOC3
734_5699_874_7859	PC(32:0)_TG(52:3)	PC(32:0)	734.57	TG(52:3)	874.786	Insulin production	rs1263174	chr11:116681243	T/G	0.1392	0.0244	1.164e-08	APOA4	APOA5-APOC3
734_5699_874_7859	PC(32:0)_TG(52:3)	PC(32:0)	734.57	TG(52:3)	874.786	Insulin production	rs6589572	chr11:116681563	A/G	0.1784	0.0263	1.175e-11	APOA4	APOA5-APOC3
898_7856_666_6183	TG(54:5)_CE(18:2)	TG(54:5)	898.786	CE(18:2)	666.618	C-peptide level	rs6589572	chr11:116681563	A/G	-0.1785	0.0256	3.11e-12	APOA4	APOA5-APOC3
815_7001_820_739	SM(42:1)_TG(48:2)	SM(42:1)	815.7	TG(48:2)	820.739	Insulin production	rs6589572	chr11:116681563	A/G	0.157	0.0259	1.346e-09	APOA4	APOA5-APOC3
734_5699_874_7859	PC(32:0)_TG(52:3)	PC(32:0)	734.57	TG(52:3)	874.786	Insulin production	rs7927820	chr11:116682156	A/G	0.1772	0.0263	1.61e-11	APOA4	APOA5-APOC3
898_7856_666_6183	TG(54:5)_CE(18:2)	TG(54:5)	898.786	CE(18:2)	666.618	C-peptide level	rs7927820	chr11:116682156	A/G	-0.1773	0.0256	4.336e-12	APOA4	APOA5-APOC3
815_7001_820_739	SM(42:1)_TG(48:2)	SM(42:1)	815.7	TG(48:2)	820.739	Insulin production	rs7927820	chr11:116682156	A/G	0.156	0.0259	1.71e-09	APOA4	APOA5-APOC3
734_5699_874_7859	PC(32:0)_TG(52:3)	PC(32:0)	734.57	TG(52:3)	874.786	Insulin production	chr11:116682349	chr11:116682349	CAG/C	-0.1404	0.0246	1.148e-08	APOA4	APOA5-APOC3
734_5699_874_7859	PC(32:0)_TG(52:3)	PC(32:0)	734.57	TG(52:3)	874.786	Insulin production	rs2727793	chr11:116683374	T/C	0.1407	0.0243	7.033e-09	APOA4	APOA5-APOC3
734_5699_874_7859	PC(32:0)_TG(52:3)	PC(32:0)	734.57	TG(52:3)	874.786	Insulin production	rs7396835	chr11:116684028	T/C	-0.1661	0.0256	8.682e-11	APOA4	APOA5-APOC3
898_7856_666_6183	TG(54:5)_CE(18:2)	TG(54:5)	898.786	CE(18:2)	666.618	C-peptide level	rs7396835	chr11:116684028	T/C	0.167	0.0249	1.989e-11	APOA4	APOA5-APOC3
815_7001_820_739	SM(42:1)_TG(48:2)	SM(42:1)	815.7	TG(48:2)	820.739	Insulin production	rs7396835	chr11:116684028	T/C	-0.1484	0.0252	3.888e-09	APOA4	APOA5-APOC3
734_5699_874_7859	PC(32:0)_TG(52:3)	PC(32:0)	734.57	TG(52:3)	874.786	Insulin production	rs7396851	chr11:116684164	T/C	-0.1768	0.0263	1.787e-11	APOA4	APOA5-APOC3
898_7856_666_6183	TG(54:5)_CE(18:2)	TG(54:5)	898.786	CE(18:2)	666.618	C-peptide level	rs7396851	chr11:116684164	T/C	0.1766	0.0255	4.345e-12	APOA4	APOA5-APOC3
815_7001_820_739	SM(42:1)_TG(48:2)	SM(42:1)	815.7	TG(48:2)	820.739	Insulin production	rs7396851	chr11:116684164	T/C	-0.153	0.0258	3.025e-09	APOA4	APOA5-APOC3
734_5699_874_7859	PC(32:0)_TG(52:3)	PC(32:0)	734.57	TG(52:3)	874.786	Insulin production	rs2542063	chr11:116684767	A/G	0.1411	0.0244	7.347e-09	APOA4	APOA5-APOC3
734_5699_874_7859	PC(32:0)_TG(52:3)	PC(32:0)	734.57	TG(52:3)	874.786	Insulin production	rs6589573	chr11:116685766	C/G	-0.1805	0.0263	6.737e-12	APOA4	APOA5-APOC3
898_7856_666_6183	TG(54:5)_CE(18:2)	TG(54:5)	898.786	CE(18:2)	666.618	C-peptide level	rs6589573	chr11:116685766	C/G	0.1789	0.0256	2.783e-12	APOA4	APOA5-APOC3
815_7001_820_739	SM(42:1)_TG(48:2)	SM(42:1)	815.7	TG(48:2)	820.739	Insulin production	rs6589573	chr11:116685766	C/G	-0.1564	0.0259	1.554e-09	APOA4	APOA5-APOC3
734_5699_874_7859	PC(32:0)_TG(52:3)	PC(32:0)	734.57	TG(52:3)	874.786	Insulin production	rs5104	chr11:116692334	T/C	0.182	0.0262	3.743e-12	APOA4	APOA5-APOC3
898_7856_666_6183	TG(54:5)_CE(18:2)	TG(54:5)	898.786	CE(18:2)	666.618	C-peptide level	rs5104	chr11:116692334	T/C	-0.1779	0.0255	3.027e-12	APOA4	APOA5-APOC3
815_7001_820_739	SM(42:1)_TG(48:2)	SM(42:1)	815.7	TG(48:2)	820.739	Insulin production	rs5104	chr11:116692334	T/C	0.1585	0.0258	8.077e-10	APOA4	APOA5-APOC3
734_5699_874_7859	PC(32:0)_TG(52:3)	PC(32:0)	734.57	TG(52:3)	874.786	Insulin production	rs5092	chr11:116693464	T/C	0.1608	0.0254	2.44e-10	APOA4	APOA5-APOC3
898_7856_666_6183	TG(54:5)_CE(18:2)	TG(54:5)	898.786	CE(18:2)	666.618	C-peptide level	rs5092	chr11:116693464	T/C	-0.1666	0.0247	1.531e-11	APOA4	APOA5-APOC3
734_5699_874_7859	PC(32:0)_TG(52:3)	PC(32:0)	734.57	TG(52:3)	874.786	Insulin production	rs10892035	chr11:116694938	A/G	-0.1596	0.0254	3.311e-10	APOA4	APOA5-APOC3
898_7856_666_6183	TG(54:5)_CE(18:2)	TG(54:5)	898.786	CE(18:2)	666.618	C-peptide level	rs10892035	chr11:116694938	A/G	0.1667	0.0247	1.489e-11	APOA4	APOA5-APOC3
734_5699_874_7859	PC(32:0)_TG(52:3)	PC(32:0)	734.57	TG(52:3)	874.786	Insulin production	rs734104	chr11:116700860	T/C	0.1863	0.0267	3.004e-12	APOC3	APOA5-APOC3
898_7856_666_6183	TG(54:5)_CE(18:2)	TG(54:5)	898.786	CE(18:2)	666.618	C-peptide level	rs734104	chr11:116700860	T/C	-0.1845	0.0259	1.052e-12	APOC3	APOA5-APOC3
815_7001_820_739	SM(42:1)_TG(48:2)	SM(42:1)	815.7	TG(48:2)	820.739	Insulin production	rs734104	chr11:116700860	T/C	0.1567	0.0261	1.927e-09	APOC3	APOA5-APOC3
734_5699_874_7859	PC(32:0)_TG(52:3)	PC(32:0)	734.57	TG(52:3)	874.786	Insulin production	rs4520	chr11:116701535	T/C	-0.1563	0.0245	1.776e-10	APOC3	APOA5-APOC3
898_7856_666_6183	TG(54:5)_CE(18:2)	TG(54:5)	898.786	CE(18:2)	666.618	C-peptide level	rs4520	chr11:116701535	T/C	0.1393	0.0238	4.83e-09	APOC3	APOA5-APOC3
734_5699_874_7859	PC(32:0)_TG(52:3)	PC(32:0)	734.57	TG(52:3)	874.786	Insulin production	rs5142	chr11:116701850	T/C	-0.1793	0.0269	2.639e-11	APOC3	APOA5-APOC3
898_7856_666_6183	TG(54:5)_CE(18:2)	TG(54:5)	898.786	CE(18:2)	666.618	C-peptide level	rs5142	chr11:116701850	T/C	0.1796	0.0261	5.934e-12	APOC3	APOA5-APOC3
815_7001_820_739	SM(42:1)_TG(48:2)	SM(42:1)	815.7	TG(48:2)	820.739	Insulin production	rs5142	chr11:116701850	T/C	-0.1466	0.0263	2.487e-08	APOC3	APOA5-APOC3
734_5699_874_7859	PC(32:0)_TG(52:3)	PC(32:0)	734.57	TG(52:3)	874.786	Insulin production	rs5141	chr11:116702123	T/C	-0.1799	0.0269	2.267e-11	APOC3	APOA5-APOC3
898_7856_666_6183	TG(54:5)_CE(18:2)	TG(54:5)	898.786	CE(18:2)	666.618	C-peptide level	rs5141	chr11:116702123	T/C	0.1812	0.0261	3.851e-12	APOC3	APOA5-APOC3
815_7001_820_739	SM(42:1)_TG(48:2)	SM(42:1)	815.7	TG(48:2)	820.739	Insulin production	rs5141	chr11:116702123	T/C	-0.1499	0.0264	1.363e-08	APOC3	APOA5-APOC3
716_523_690_6183	PE(34:2)_CE(20:4)	PE(34:2)	716.523	CE(20:4)	690.618	Glucose control	rs5141	chr11:116702123	T/C	0.1437	0.0263	4.658e-08	APOC3	APOA5-APOC3
734_5699_874_7859	PC(32:0)_TG(52:3)	PC(32:0)	734.57	TG(52:3)	874.786	Insulin production	rs5130	chr11:116703146	T/C	0.1603	0.0258	5.192e-10	APOC3	APOA5-APOC3
898_7856_666_6183	TG(54:5)_CE(18:2)	TG(54:5)	898.786	CE(18:2)	666.618	C-peptide level	rs5130	chr11:116703146	T/C	-0.1672	0.0251	2.713e-11	APOC3	APOA5-APOC3
734_5699_874_7859	PC(32:0)_TG(52:3)	PC(32:0)	734.57	TG(52:3)	874.786	Insulin production	rs5128	chr11:116703640	C/G	0.1784	0.0269	3.312e-11	APOC3	APOA5-APOC3
898_7856_666_6183	TG(54:5)_CE(18:2)	TG(54:5)	898.786	CE(18:2)	666.618	C-peptide level	rs5128	chr11:116703640	C/G	-0.1804	0.0261	4.783e-12	APOC3	APOA5-APOC3
815_7001_820_739	SM(42:1)_TG(48:2)	SM(42:1)	815.7	TG(48:2)	820.739	Insulin production	rs5128	chr11:116703640	C/G	0.1495	0.0264	1.489e-08	APOC3	APOA5-APOC3
734_5699_874_7859	PC(32:0)_TG(52:3)	PC(32:0)	734.57	TG(52:3)	874.786	Insulin production	rs7123454	chr11:116704178	A/C	0.1614	0.0261	6.253e-10	APOC3	APOA5-APOC3
898_7856_666_6183	TG(54:5)_CE(18:2)	TG(54:5)	898.786	CE(18:2)	666.618	C-peptide level	rs7123454	chr11:116704178	A/C	-0.1731	0.0253	7.815e-12	APOC3	APOA5-APOC3
734_5699_874_7859	PC(32:0)_TG(52:3)	PC(32:0)	734.57	TG(52:3)	874.786	Insulin production	rs10750098	chr11:116705568	T/G	0.175	0.0268	6.584e-11	APOA1	APOA5-APOC3
898_7856_666_6183	TG(54:5)_CE(18:2)	TG(54:5)	898.786	CE(18:2)	666.618	C-peptide level	rs10750098	chr11:116705568	T/G	-0.1783	0.026	6.998e-12	APOA1	APOA5-APOC3
815_7001_820_739	SM(42:1)_TG(48:2)	SM(42:1)	815.7	TG(48:2)	820.739	Insulin production	rs10750098	chr11:116705568	T/G	0.1489	0.0263	1.5e-08	APOA1	APOA5-APOC3
734_5699_874_7859	PC(32:0)_TG(52:3)	PC(32:0)	734.57	TG(52:3)	874.786	Insulin production	rs7116797	chr11:116707338	A/G	-0.1585	0.0257	6.946e-10	APOA1	APOA5-APOC3
898_7856_666_6183	TG(54:5)_CE(18:2)	TG(54:5)	898.786	CE(18:2)	666.618	C-peptide level	rs7116797	chr11:116707338	A/G	0.1623	0.0249	7.122e-11	APOA1	APOA5-APOC3
734_5699_874_7859	PC(32:0)_TG(52:3)	PC(32:0)	734.57	TG(52:3)	874.786	Insulin production	rs5072	chr11:116707583	A/G	-0.1699	0.0265	1.443e-10	APOA1	APOA5-APOC3
898_7856_666_6183	TG(54:5)_CE(18:2)	TG(54:5)	898.786	CE(18:2)	666.618	C-peptide level	rs5072	chr11:116707583	A/G	0.1707	0.0257	3.094e-11	APOA1	APOA5-APOC3
815_7001_820_739	SM(42:1)_TG(48:2)	SM(42:1)	815.7	TG(48:2)	820.739	Insulin production	rs5072	chr11:116707583	A/G	-0.1429	0.026	3.882e-08	APOA1	APOA5-APOC3
734_5699_874_7859	PC(32:0)_TG(52:3)	PC(32:0)	734.57	TG(52:3)	874.786	Insulin production	rs2070665	chr11:116707684	A/G	-0.1704	0.0264	1.085e-10	APOA1	APOA5-APOC3
898_7856_666_6183	TG(54:5)_CE(18:2)	TG(54:5)	898.786	CE(18:2)	666.618	C-peptide level	rs2070665	chr11:116707684	A/G	0.1713	0.0257	2.64e-11	APOA1	APOA5-APOC3
815_7001_820_739	SM(42:1)_TG(48:2)	SM(42:1)	815.7	TG(48:2)	820.739	Insulin production	rs2070665	chr11:116707684	A/G	-0.1427	0.026	4.054e-08	APOA1	APOA5-APOC3
734_5699_874_7859	PC(32:0)_TG(52:3)	PC(32:0)	734.57	TG(52:3)	874.786	Insulin production	rs4018880	chr11:116710167	CAT/C	0.1571	0.0256	8.424e-10	APOA1	APOA5-APOC3
898_7856_666_6183	TG(54:5)_CE(18:2)	TG(54:5)	898.786	CE(18:2)	666.618	C-peptide level	rs4018880	chr11:116710167	CAT/C	-0.1601	0.0249	1.278e-10	APOA1	APOA5-APOC3
898_7856_666_6183	TG(54:5)_CE(18:2)	TG(54:5)	898.786	CE(18:2)	666.618	C-peptide level	rs645258	chr11:116801201	A/C	0.1534	0.0277	3.061e-08	SIK3	APOA5-APOC3
675_5434_773_6531	SM(32:1)_SM(39:1)	SM(32:1)	675.543	SM(39:1)	773.653	Dairy fat intake	rs7160525	chr14:64232220	A/G	0.1475	0.026	1.481e-08	SGPP1	SGPP1
675_5434_773_6531	SM(32:1)_SM(39:1)	SM(32:1)	675.543	SM(39:1)	773.653	Dairy fat intake	rs17101394	chr14:64232386	A/G	0.1498	0.027	2.742e-08	SGPP1	SGPP1
675_5434_773_6531	SM(32:1)_SM(39:1)	SM(32:1)	675.543	SM(39:1)	773.653	Dairy fat intake	chr14:64232517	chr14:64232517	T/TAA	0.1489	0.0266	2.084e-08	SGPP1	SGPP1
675_5434_773_6531	SM(32:1)_SM(39:1)	SM(32:1)	675.543	SM(39:1)	773.653	Dairy fat intake	rs8008068	chr14:64233717	A/G	-0.147	0.026	1.514e-08	SGPP1	SGPP1
675_5434_773_6531	SM(32:1)_SM(39:1)	SM(32:1)	675.543	SM(39:1)	773.653	Dairy fat intake	rs8008070	chr14:64233720	A/T	-0.1464	0.0259	1.599e-08	SGPP1	SGPP1
675_5434_773_6531	SM(32:1)_SM(39:1)	SM(32:1)	675.543	SM(39:1)	773.653	Dairy fat intake	rs8012828	chr14:64233980	T/C	0.15	0.0269	2.474e-08	SGPP1	SGPP1
675_5434_773_6531	SM(32:1)_SM(39:1)	SM(32:1)	675.543	SM(39:1)	773.653	Dairy fat intake	rs34609767	chr14:64234034	T/G	-0.1462	0.0259	1.685e-08	SGPP1	SGPP1
675_5434_773_6531	SM(32:1)_SM(39:1)	SM(32:1)	675.543	SM(39:1)	773.653	Dairy fat intake	rs4902243	chr14:64234243	A/G	-0.1508	0.0268	1.92e-08	SGPP1	SGPP1
675_5434_773_6531	SM(32:1)_SM(39:1)	SM(32:1)	675.543	SM(39:1)	773.653	Dairy fat intake	rs7157785	chr14:64235556	T/G	0.1475	0.0257	9.354e-09	SGPP1	SGPP1
675_5434_773_6531	SM(32:1)_SM(39:1)	SM(32:1)	675.543	SM(39:1)	773.653	Dairy fat intake	rs34817779	chr14:64236003	T/C	0.1463	0.0259	1.671e-08	SGPP1	SGPP1
675_5434_773_6531	SM(32:1)_SM(39:1)	SM(32:1)	675.543	SM(39:1)	773.653	Dairy fat intake	rs35372182	chr14:64236157	A/G	-0.1455	0.026	2.214e-08	SGPP1	SGPP1
675_5434_773_6531	SM(32:1)_SM(39:1)	SM(32:1)	675.543	SM(39:1)	773.653	Dairy fat intake	rs12880341	chr14:64236191	T/C	-0.1567	0.0272	8.116e-09	SGPP1	SGPP1
675_5434_773_6531	SM(32:1)_SM(39:1)	SM(32:1)	675.543	SM(39:1)	773.653	Dairy fat intake	rs12897637	chr14:64239351	T/C	-0.1547	0.0278	2.655e-08	SGPP1	SGPP1
675_5434_773_6531	SM(32:1)_SM(39:1)	SM(32:1)	675.543	SM(39:1)	773.653	Dairy fat intake	rs12878001	chr14:64239629	T/G	-0.1489	0.027	3.332e-08	SGPP1	SGPP1
675_5434_773_6531	SM(32:1)_SM(39:1)	SM(32:1)	675.543	SM(39:1)	773.653	Dairy fat intake	rs34771452	chr14:64239877	T/TTTTA	-0.1493	0.027	3.045e-08	SGPP1	SGPP1
675_5434_773_6531	SM(32:1)_SM(39:1)	SM(32:1)	675.543	SM(39:1)	773.653	Dairy fat intake	rs79663590	chr14:64240676	A/G	-0.1756	0.0317	3.033e-08	SGPP1	SGPP1
675_5434_773_6531	SM(32:1)_SM(39:1)	SM(32:1)	675.543	SM(39:1)	773.653	Dairy fat intake	rs113188193	chr14:64240903	T/C	-0.1755	0.0318	3.449e-08	SGPP1	SGPP1
716_523_690_6183	PE(34:2)_CE(20:4)	PE(34:2)	716.523	CE(20:4)	690.618	Glucose control	rs62001736	chr15:58674051	A/G	0.1535	0.0233	4.862e-11	LIPC	LIPC
716_523_690_6183	PE(34:2)_CE(20:4)	PE(34:2)	716.523	CE(20:4)	690.618	Glucose control	rs2043082	chr15:58674308	A/G	0.17	0.0256	3.124e-11	LIPC	LIPC
716_523_690_6183	PE(34:2)_CE(20:4)	PE(34:2)	716.523	CE(20:4)	690.618	Glucose control	rs4775041	chr15:58674695	C/G	0.1522	0.0233	6.77e-11	LIPC	LIPC
716_523_690_6183	PE(34:2)_CE(20:4)	PE(34:2)	716.523	CE(20:4)	690.618	Glucose control	rs80123226	chr15:58676032	A/T	-0.1509	0.0233	1.011e-10	LIPC	LIPC
716_523_690_6183	PE(34:2)_CE(20:4)	PE(34:2)	716.523	CE(20:4)	690.618	Glucose control	rs11858759	chr15:58676821	A/G	0.1505	0.0235	1.545e-10	LIPC	LIPC
716_523_690_6183	PE(34:2)_CE(20:4)	PE(34:2)	716.523	CE(20:4)	690.618	Glucose control	rs10468017	chr15:58678512	T/C	0.1613	0.024	1.811e-11	LIPC	LIPC
716_523_690_6183	PE(34:2)_CE(20:4)	PE(34:2)	716.523	CE(20:4)	690.618	Glucose control	rs261290	chr15:58678720	T/C	0.1697	0.0209	4.494e-16	LIPC	LIPC
716_523_690_6183	PE(34:2)_CE(20:4)	PE(34:2)	716.523	CE(20:4)	690.618	Glucose control	rs7350789	chr15:58679668	A/G	0.1669	0.0254	5.002e-11	LIPC	LIPC
716_523_690_6183	PE(34:2)_CE(20:4)	PE(34:2)	716.523	CE(20:4)	690.618	Glucose control	chr15:58679807	chr15:58679807	CAGA/C	-0.17	0.0257	3.721e-11	LIPC	LIPC
716_523_690_6183	PE(34:2)_CE(20:4)	PE(34:2)	716.523	CE(20:4)	690.618	Glucose control	rs261291	chr15:58680178	T/C	-0.1647	0.0249	3.729e-11	LIPC	LIPC
716_523_690_6183	PE(34:2)_CE(20:4)	PE(34:2)	716.523	CE(20:4)	690.618	Glucose control	rs7177289	chr15:58680184	T/C	0.1714	0.0257	2.571e-11	LIPC	LIPC
716_523_690_6183	PE(34:2)_CE(20:4)	PE(34:2)	716.523	CE(20:4)	690.618	Glucose control	rs35853021	chr15:58680643	T/G	0.1375	0.0197	3.349e-12	LIPC	LIPC
716_523_690_6183	PE(34:2)_CE(20:4)	PE(34:2)	716.523	CE(20:4)	690.618	Glucose control	rs2043085	chr15:58680954	T/C	0.1821	0.0193	4.254e-21	LIPC	LIPC
716_523_690_6183	PE(34:2)_CE(20:4)	PE(34:2)	716.523	CE(20:4)	690.618	Glucose control	rs2043084	chr15:58682496	C/G	0.1721	0.024	7.652e-13	LIPC	LIPC
716_523_690_6183	PE(34:2)_CE(20:4)	PE(34:2)	716.523	CE(20:4)	690.618	Glucose control	rs1532085	chr15:58683366	A/G	0.1813	0.019	1.67e-21	LIPC	LIPC
716_523_690_6183	PE(34:2)_CE(20:4)	PE(34:2)	716.523	CE(20:4)	690.618	Glucose control	rs12905732	chr15:58683542	C/G	0.1925	0.0251	1.833e-14	LIPC	LIPC
716_523_690_6183	PE(34:2)_CE(20:4)	PE(34:2)	716.523	CE(20:4)	690.618	Glucose control	rs11853674	chr15:58684057	A/G	-0.1684	0.0237	1.161e-12	LIPC	LIPC
716_523_690_6183	PE(34:2)_CE(20:4)	PE(34:2)	716.523	CE(20:4)	690.618	Glucose control	rs4775044	chr15:58684967	T/G	0.1246	0.0206	1.349e-09	LIPC	LIPC
716_523_690_6183	PE(34:2)_CE(20:4)	PE(34:2)	716.523	CE(20:4)	690.618	Glucose control	rs8042174	chr15:58685970	T/C	0.1422	0.0254	2.03e-08	LIPC	LIPC
716_523_690_6183	PE(34:2)_CE(20:4)	PE(34:2)	716.523	CE(20:4)	690.618	Glucose control	rs261298	chr15:58686157	C/G	0.1241	0.0213	5.259e-09	LIPC	LIPC
716_523_690_6183	PE(34:2)_CE(20:4)	PE(34:2)	716.523	CE(20:4)	690.618	Glucose control	rs261299	chr15:58686252	A/G	-0.1227	0.0212	7.417e-09	LIPC	LIPC
716_523_690_6183	PE(34:2)_CE(20:4)	PE(34:2)	716.523	CE(20:4)	690.618	Glucose control	chr15:58687252	chr15:58687252	G/GA	0.1427	0.0226	2.714e-10	LIPC	LIPC
716_523_690_6183	PE(34:2)_CE(20:4)	PE(34:2)	716.523	CE(20:4)	690.618	Glucose control	rs7171102	chr15:58687530	A/G	0.1342	0.0225	2.43e-09	LIPC	LIPC
716_523_690_6183	PE(34:2)_CE(20:4)	PE(34:2)	716.523	CE(20:4)	690.618	Glucose control	rs174418	chr15:58687603	T/C	0.1623	0.0247	5.003e-11	LIPC	LIPC
716_523_690_6183	PE(34:2)_CE(20:4)	PE(34:2)	716.523	CE(20:4)	690.618	Glucose control	rs11855284	chr15:58689187	T/C	-0.1532	0.0235	7.101e-11	LIPC	LIPC
716_523_690_6183	PE(34:2)_CE(20:4)	PE(34:2)	716.523	CE(20:4)	690.618	Glucose control	rs11858481	chr15:58689197	T/C	0.1379	0.0227	1.172e-09	LIPC	LIPC
716_523_690_6183	PE(34:2)_CE(20:4)	PE(34:2)	716.523	CE(20:4)	690.618	Glucose control	rs415799	chr15:58690754	A/G	-0.1312	0.0211	5.313e-10	LIPC	LIPC
716_523_690_6183	PE(34:2)_CE(20:4)	PE(34:2)	716.523	CE(20:4)	690.618	Glucose control	rs443401	chr15:58692095	C/G	0.1332	0.0212	3.564e-10	LIPC	LIPC
716_523_690_6183	PE(34:2)_CE(20:4)	PE(34:2)	716.523	CE(20:4)	690.618	Glucose control	rs35128881	chr15:58692148	T/G	0.1439	0.0239	1.635e-09	LIPC	LIPC
716_523_690_6183	PE(34:2)_CE(20:4)	PE(34:2)	716.523	CE(20:4)	690.618	Glucose control	rs12906722	chr15:58692715	T/C	0.1277	0.0229	2.624e-08	LIPC	LIPC
716_523_690_6183	PE(34:2)_CE(20:4)	PE(34:2)	716.523	CE(20:4)	690.618	Glucose control	rs7170361	chr15:58718998	T/C	-0.1578	0.028	1.743e-08	LIPC	LIPC
716_523_690_6183	PE(34:2)_CE(20:4)	PE(34:2)	716.523	CE(20:4)	690.618	Glucose control	rs35980001	chr15:58722590	G/GC	-0.2179	0.0397	4.05e-08	LIPC	LIPC
716_523_690_6183	PE(34:2)_CE(20:4)	PE(34:2)	716.523	CE(20:4)	690.618	Glucose control	rs1077835	chr15:58723426	A/G	-0.2258	0.0222	3.289e-24	LIPC	LIPC
716_523_690_6183	PE(34:2)_CE(20:4)	PE(34:2)	716.523	CE(20:4)	690.618	Glucose control	rs1077834	chr15:58723479	T/C	-0.2253	0.0222	4.172e-24	LIPC	LIPC
716_523_690_6183	PE(34:2)_CE(20:4)	PE(34:2)	716.523	CE(20:4)	690.618	Glucose control	rs1800588	chr15:58723675	T/C	0.2188	0.0222	7.123e-23	LIPC	LIPC
716_523_690_6183	PE(34:2)_CE(20:4)	PE(34:2)	716.523	CE(20:4)	690.618	Glucose control	rs2070895	chr15:58723939	A/G	0.2246	0.0222	4.246e-24	LIPC	LIPC
716_523_690_6183	PE(34:2)_CE(20:4)	PE(34:2)	716.523	CE(20:4)	690.618	Glucose control	rs8034802	chr15:58724792	A/T	0.1343	0.0201	2.263e-11	LIPC	LIPC
716_523_690_6183	PE(34:2)_CE(20:4)	PE(34:2)	716.523	CE(20:4)	690.618	Glucose control	rs8033940	chr15:58724842	A/G	0.1529	0.0197	7.39e-15	LIPC	LIPC
716_523_690_6183	PE(34:2)_CE(20:4)	PE(34:2)	716.523	CE(20:4)	690.618	Glucose control	rs633695	chr15:58725839	A/G	-0.1276	0.0199	1.55e-10	LIPC	LIPC
716_523_690_6183	PE(34:2)_CE(20:4)	PE(34:2)	716.523	CE(20:4)	690.618	Glucose control	rs261334	chr15:58726744	C/G	-0.2099	0.0235	3.796e-19	LIPC	LIPC
716_523_690_6183	PE(34:2)_CE(20:4)	PE(34:2)	716.523	CE(20:4)	690.618	Glucose control	rs261332	chr15:58727325	A/G	0.2093	0.025	6.171e-17	LIPC	LIPC
716_523_690_6183	PE(34:2)_CE(20:4)	PE(34:2)	716.523	CE(20:4)	690.618	Glucose control	rs588136	chr15:58730498	T/C	-0.2078	0.0239	3.24e-18	LIPC	LIPC
716_523_690_6183	PE(34:2)_CE(20:4)	PE(34:2)	716.523	CE(20:4)	690.618	Glucose control	rs261342	chr15:58731153	C/G	-0.1769	0.0214	1.564e-16	LIPC	LIPC
716_523_690_6183	PE(34:2)_CE(20:4)	PE(34:2)	716.523	CE(20:4)	690.618	Glucose control	rs261341	chr15:58731567	A/G	0.1415	0.02	1.621e-12	LIPC	LIPC
716_523_690_6183	PE(34:2)_CE(20:4)	PE(34:2)	716.523	CE(20:4)	690.618	Glucose control	rs261338	chr15:58735005	A/G	0.1987	0.0273	3.366e-13	LIPC	LIPC
716_523_690_6183	PE(34:2)_CE(20:4)	PE(34:2)	716.523	CE(20:4)	690.618	Glucose control	rs534933	chr15:58735222	A/C	0.1961	0.0274	7.581e-13	LIPC	LIPC
716_523_690_6183	PE(34:2)_CE(20:4)	PE(34:2)	716.523	CE(20:4)	690.618	Glucose control	rs488490	chr15:58737661	A/C	-0.1835	0.0336	4.699e-08	LIPC	LIPC
716_523_690_6183	PE(34:2)_CE(20:4)	PE(34:2)	716.523	CE(20:4)	690.618	Glucose control	rs12914626	chr15:58738423	T/C	-0.141	0.0253	2.502e-08	LIPC	LIPC
716_523_690_6183	PE(34:2)_CE(20:4)	PE(34:2)	716.523	CE(20:4)	690.618	Glucose control	rs573922	chr15:58740094	T/C	-0.1351	0.0215	3.412e-10	LIPC	LIPC
716_523_690_6183	PE(34:2)_CE(20:4)	PE(34:2)	716.523	CE(20:4)	690.618	Glucose control	rs485671	chr15:58741134	A/C	0.1402	0.0219	1.66e-10	LIPC	LIPC
716_523_690_6183	PE(34:2)_CE(20:4)	PE(34:2)	716.523	CE(20:4)	690.618	Glucose control	rs485538	chr15:58741177	T/C	-0.1403	0.0219	1.583e-10	LIPC	LIPC
716_523_690_6183	PE(34:2)_CE(20:4)	PE(34:2)	716.523	CE(20:4)	690.618	Glucose control	rs686958	chr15:58741884	A/T	-0.2119	0.0367	7.748e-09	LIPC	LIPC
716_523_690_6183	PE(34:2)_CE(20:4)	PE(34:2)	716.523	CE(20:4)	690.618	Glucose control	rs567746	chr15:58741891	A/G	0.2119	0.0367	7.748e-09	LIPC	LIPC
782_5699_758_57	PC(36:4)_PC(34:2)	PC(36:4)	782.57	PC(34:2)	758.57	n6 production	rs11075253	chr16:15148646	A/C	0.1462	0.0254	9.071e-09	NTAN1	PLA2G10-NTAN1-NPIPA5
782_5699_758_57	PC(36:4)_PC(34:2)	PC(36:4)	782.57	PC(34:2)	758.57	n6 production	rs12928099	chr16:15150505	A/C	0.1515	0.0257	3.52e-09	NTAN1	PLA2G10-NTAN1-NPIPA5
782_5699_758_57	PC(36:4)_PC(34:2)	PC(36:4)	782.57	PC(34:2)	758.57	n6 production	rs11644601	chr16:15172118	T/C	-0.1495	0.0257	5.676e-09	RRN3	PLA2G10-NTAN1-NPIPA5
782_5699_758_57	PC(36:4)_PC(34:2)	PC(36:4)	782.57	PC(34:2)	758.57	n6 production	rs4122352	chr16:15174571	A/G	0.1543	0.0261	3.339e-09	RRN3	PLA2G10-NTAN1-NPIPA5
675_5434_773_6531	SM(32:1)_SM(39:1)	SM(32:1)	675.543	SM(39:1)	773.653	Dairy fat intake	rs7258249	chr19:8271721	A/G	-0.1274	0.0191	2.569e-11	CERS4	CERS4
675_5434_773_6531	SM(32:1)_SM(39:1)	SM(32:1)	675.543	SM(39:1)	773.653	Dairy fat intake	rs7246617	chr19:8272163	A/G	-0.1297	0.0196	3.675e-11	CERS4	CERS4
675_5434_773_6531	SM(32:1)_SM(39:1)	SM(32:1)	675.543	SM(39:1)	773.653	Dairy fat intake	rs62126382	chr19:8272916	T/C	-0.1354	0.0194	3.23e-12	CERS4	CERS4
902_8175_874_7859	TG(54:3)_TG(52:3)	TG(54:3)	902.817	TG(52:3)	874.786	Elongase	chr19:19370340	chr19:19370340	T/TGACA	0.2081	0.0357	5.812e-09	HAPLN4	HAPLN4-TM6SF2-SUGP1-MAU2-GATAD2A-CILP2-PBX4
902_8175_874_7859	TG(54:3)_TG(52:3)	TG(54:3)	902.817	TG(52:3)	874.786	Elongase	rs58542926	chr19:19379549	T/C	0.2159	0.0326	3.555e-11	TM6SF2	HAPLN4-TM6SF2-SUGP1-MAU2-GATAD2A-CILP2-PBX4
902_8175_874_7859	TG(54:3)_TG(52:3)	TG(54:3)	902.817	TG(52:3)	874.786	Elongase	rs8107974	chr19:19388500	A/T	-0.2159	0.0313	5.679e-12	SUGP1	HAPLN4-TM6SF2-SUGP1-MAU2-GATAD2A-CILP2-PBX4
902_8175_874_7859	TG(54:3)_TG(52:3)	TG(54:3)	902.817	TG(52:3)	874.786	Elongase	rs200210321	chr19:19393890	A/AG	-0.2083	0.0317	4.728e-11	SUGP1	HAPLN4-TM6SF2-SUGP1-MAU2-GATAD2A-CILP2-PBX4
902_8175_874_7859	TG(54:3)_TG(52:3)	TG(54:3)	902.817	TG(52:3)	874.786	Elongase	rs10401969	chr19:19407718	T/C	-0.2065	0.031	2.804e-11	SUGP1	HAPLN4-TM6SF2-SUGP1-MAU2-GATAD2A-CILP2-PBX4
902_8175_874_7859	TG(54:3)_TG(52:3)	TG(54:3)	902.817	TG(52:3)	874.786	Elongase	rs739846	chr19:19419071	A/G	0.2084	0.031	1.79e-11	SUGP1	HAPLN4-TM6SF2-SUGP1-MAU2-GATAD2A-CILP2-PBX4
902_8175_874_7859	TG(54:3)_TG(52:3)	TG(54:3)	902.817	TG(52:3)	874.786	Elongase	rs56255430	chr19:19477877	A/C	-0.1941	0.0312	4.958e-10	MAU2	HAPLN4-TM6SF2-SUGP1-MAU2-GATAD2A-CILP2-PBX4
902_8175_874_7859	TG(54:3)_TG(52:3)	TG(54:3)	902.817	TG(52:3)	874.786	Elongase	rs73002956	chr19:19578743	A/G	-0.1806	0.0306	3.735e-09	GATAD2A	HAPLN4-TM6SF2-SUGP1-MAU2-GATAD2A-CILP2-PBX4
902_8175_874_7859	TG(54:3)_TG(52:3)	TG(54:3)	902.817	TG(52:3)	874.786	Elongase	rs3794991	chr19:19610596	T/C	0.1844	0.0305	1.5e-09	GATAD2A	HAPLN4-TM6SF2-SUGP1-MAU2-GATAD2A-CILP2-PBX4
902_8175_874_7859	TG(54:3)_TG(52:3)	TG(54:3)	902.817	TG(52:3)	874.786	Elongase	rs17216525	chr19:19662220	T/C	0.165	0.0294	1.91e-08	CILP2	HAPLN4-TM6SF2-SUGP1-MAU2-GATAD2A-CILP2-PBX4
902_8175_874_7859	TG(54:3)_TG(52:3)	TG(54:3)	902.817	TG(52:3)	874.786	Elongase	rs17216588	chr19:19664077	T/C	0.1611	0.0287	2.034e-08	CILP2	HAPLN4-TM6SF2-SUGP1-MAU2-GATAD2A-CILP2-PBX4
902_8175_874_7859	TG(54:3)_TG(52:3)	TG(54:3)	902.817	TG(52:3)	874.786	Elongase	rs143988316	chr19:19667254	T/C	0.1664	0.0287	6.283e-09	PBX4	HAPLN4-TM6SF2-SUGP1-MAU2-GATAD2A-CILP2-PBX4
902_8175_874_7859	TG(54:3)_TG(52:3)	TG(54:3)	902.817	TG(52:3)	874.786	Elongase	rs150824230	chr19:19670610	A/G	0.1588	0.0284	2.219e-08	PBX4	HAPLN4-TM6SF2-SUGP1-MAU2-GATAD2A-CILP2-PBX4
902_8175_874_7859	TG(54:3)_TG(52:3)	TG(54:3)	902.817	TG(52:3)	874.786	Elongase	rs73004926	chr19:19671266	T/C	0.1588	0.0284	2.233e-08	PBX4	HAPLN4-TM6SF2-SUGP1-MAU2-GATAD2A-CILP2-PBX4
902_8175_874_7859	TG(54:3)_TG(52:3)	TG(54:3)	902.817	TG(52:3)	874.786	Elongase	rs73004933	chr19:19675696	T/C	0.1583	0.0285	2.913e-08	PBX4	HAPLN4-TM6SF2-SUGP1-MAU2-GATAD2A-CILP2-PBX4
902_8175_874_7859	TG(54:3)_TG(52:3)	TG(54:3)	902.817	TG(52:3)	874.786	Elongase	rs141756246	chr19:19685470	G/GT	-0.1577	0.0283	2.424e-08	PBX4	HAPLN4-TM6SF2-SUGP1-MAU2-GATAD2A-CILP2-PBX4
902_8175_874_7859	TG(54:3)_TG(52:3)	TG(54:3)	902.817	TG(52:3)	874.786	Elongase	rs73004951	chr19:19695228	T/C	0.1531	0.0272	1.864e-08	PBX4	HAPLN4-TM6SF2-SUGP1-MAU2-GATAD2A-CILP2-PBX4
902_8175_874_7859	TG(54:3)_TG(52:3)	TG(54:3)	902.817	TG(52:3)	874.786	Elongase	rs12608729	chr19:19700552	T/C	0.1547	0.027	1.058e-08	PBX4	HAPLN4-TM6SF2-SUGP1-MAU2-GATAD2A-CILP2-PBX4
902_8175_874_7859	TG(54:3)_TG(52:3)	TG(54:3)	902.817	TG(52:3)	874.786	Elongase	rs73004962	chr19:19713069	A/T	-0.1524	0.0275	3.076e-08	PBX4	HAPLN4-TM6SF2-SUGP1-MAU2-GATAD2A-CILP2-PBX4
898_7856_666_6183	TG(54:5)_CE(18:2)	TG(54:5)	898.786	CE(18:2)	666.618	C-peptide level	rs201225864	chr19:45417632	CCCTT/C	0.1973	0.0353	2.281e-08	APOC1	APOE-APOC1-APOC2-APOC4
898_7856_666_6183	TG(54:5)_CE(18:2)	TG(54:5)	898.786	CE(18:2)	666.618	C-peptide level	rs79626409	chr19:45417638	CTTCG/C	0.1975	0.0353	2.207e-08	APOC1	APOE-APOC1-APOC2-APOC4
898_7856_666_6183	TG(54:5)_CE(18:2)	TG(54:5)	898.786	CE(18:2)	666.618	C-peptide level	rs5117	chr19:45418790	T/C	-0.1943	0.0351	3.101e-08	APOC1	APOE-APOC1-APOC2-APOC4
675_5434_773_6531	SM(32:1)_SM(39:1)	SM(32:1)	675.543	SM(39:1)	773.653	Dairy fat intake	rs438568	chr20:12958687	A/G	-0.1307	0.0202	9.949e-11	SPTLC3	SPTLC3
675_5434_773_6531	SM(32:1)_SM(39:1)	SM(32:1)	675.543	SM(39:1)	773.653	Dairy fat intake	rs4814175	chr20:12959094	A/T	-0.1275	0.0201	2.072e-10	SPTLC3	SPTLC3
675_5434_773_6531	SM(32:1)_SM(39:1)	SM(32:1)	675.543	SM(39:1)	773.653	Dairy fat intake	rs4814176	chr20:12959398	T/C	-0.1275	0.0201	2.064e-10	SPTLC3	SPTLC3
675_5434_773_6531	SM(32:1)_SM(39:1)	SM(32:1)	675.543	SM(39:1)	773.653	Dairy fat intake	rs1321940	chr20:12959885	A/G	-0.1288	0.0203	2.115e-10	SPTLC3	SPTLC3
675_5434_773_6531	SM(32:1)_SM(39:1)	SM(32:1)	675.543	SM(39:1)	773.653	Dairy fat intake	rs364585	chr20:12962718	A/G	-0.1299	0.02	9.065e-11	SPTLC3	SPTLC3
675_5434_773_6531	SM(32:1)_SM(39:1)	SM(32:1)	675.543	SM(39:1)	773.653	Dairy fat intake	rs168622	chr20:12966089	T/G	-0.1269	0.0201	2.516e-10	SPTLC3	SPTLC3
675_5434_773_6531	SM(32:1)_SM(39:1)	SM(32:1)	675.543	SM(39:1)	773.653	Dairy fat intake	rs680379	chr20:12969400	A/G	-0.1216	0.0201	1.419e-09	SPTLC3	SPTLC3
675_5434_773_6531	SM(32:1)_SM(39:1)	SM(32:1)	675.543	SM(39:1)	773.653	Dairy fat intake	rs686548	chr20:12973521	A/T	-0.1248	0.0202	6.33e-10	SPTLC3	SPTLC3

### Sheet: S7
Table S7. Prediction of causal genes in PROMIS based on integration of information from bottom-up and top-down variant annotation approaches
Locus	Locus region (Chr:Start-End positions)	rsID (if available)	Chr:Pos (GRCh37)	Effect/Non-Effect Alleles (GRCh37)	Associated lipid subclasses	SNP consequence (VEP)	Nearest gene(s)	Predicted causal gene(s)
1	chr1:62653363-63449936	rs6657050	chr1:63105253	G / A	PC, PI	Intronic	DOCK7	ANGPTL3
2	chr2:27480940-27992603	rs1260326	chr2:27730940	C / T	SM	Missense, splice site	GCKR	GCKR
3	chr3:142407761-142914819	chr3:142660022:D	chr3:142660022	A / ATTCAGTAG	PA, PI	Intronic	PAQR9	PAQR9
4	chr4:115150324-115769271	rs28870381	chr4:115478499	T / G	PG	Intergenic	UGT8	UGT8
5	chr6:10732652-11324688	rs9468308	chr6:11044068	G / T	PA, PC, PE, PI	Intronic	ELOVL2	ELOVL2
5	chr6:10732652-11324688	rs6920155	chr6:11047956	A / C	PA, PC, PE, PI	Intronic	ELOVL2	ELOVL2
6	chr7:72792302-73292302	chr7:73042302:D	chr7:73042302	G / GCTTT	SM	Upstream	MLXIPL	MLXIPL
7	chr8:19570916-20134947	rs117199990	chr8:19820916	T / C	CE, DG, PC, SM, TG	Intronic	LPL	LPL
7	chr8:19570916-20134947	rs6999813	chr8:19863471	A / T	CE, DG, PC, SM, TG	Intergenic	LPL	LPL
7	chr8:19570916-20134947	rs77237194	chr8:19865455	T / A	CE, DG, PC, SM, TG	Regulatory region	LPL	LPL
7	chr8:19570916-20134947	rs9644639	chr8:19884947	G / C	CE, DG, PC, SM, TG	Intergenic	LPL	LPL
8	chr10:101825479-102325479	rs603424	chr10:102075479	A / G	FA, LPC	Intronic	PKD2L1	SCD
9	chr11:61271446-61890521	rs174530	chr11:61546592	G / A	CE, DG, FA, LPC, PA, PC, PE, PG, PI, PS, SM, TG	Intronic	MYRF, TMEM258	FADS1-FADS2-FADS3
9	chr11:61271446-61890521	rs174533	chr11:61549025	A / G	CE, DG, FA, LPC, PA, PC, PE, PG, PI, PS, SM, TG	Intronic	MYRF, TMEM258	FADS1-FADS2-FADS3
9	chr11:61271446-61890521	rs102275	chr11:61557803	C / T	CE, DG, FA, LPC, PA, PC, PE, PG, PI, PS, SM, TG	Intronic	TMEM258	FADS1-FADS2-FADS3
9	chr11:61271446-61890521	rs174544	chr11:61567753	A / C	CE, DG, FA, LPC, PA, PC, PE, PG, PI, PS, SM, TG	3' UTR	FADS1, FADS2	FADS1-FADS2-FADS3
9	chr11:61271446-61890521	rs174545	chr11:61569306	G / C	CE, DG, FA, LPC, PA, PC, PE, PG, PI, PS, SM, TG	3' UTR	FADS1, FADS2	FADS1-FADS2-FADS3
9	chr11:61271446-61890521	rs174546	chr11:61569830	T / C	CE, DG, FA, LPC, PA, PC, PE, PG, PI, PS, SM, TG	3' UTR	FADS1, FADS2	FADS1-FADS2-FADS3
9	chr11:61271446-61890521	rs174549	chr11:61571382	A / G	CE, DG, FA, LPC, PA, PC, PE, PG, PI, PS, SM, TG	Intronic	FADS1, FADS2	FADS1-FADS2-FADS3
9	chr11:61271446-61890521	rs174551	chr11:61573684	C / T	CE, DG, FA, LPC, PA, PC, PE, PG, PI, PS, SM, TG	Intronic	FADS1, FADS2	FADS1-FADS2-FADS3
9	chr11:61271446-61890521	rs174553	chr11:61575158	G / A	CE, DG, FA, LPC, PA, PC, PE, PG, PI, PS, SM, TG	Intronic	FADS1, FADS2	FADS1-FADS2-FADS3
9	chr11:61271446-61890521	rs174560	chr11:61581764	C / T	CE, DG, FA, LPC, PA, PC, PE, PG, PI, PS, SM, TG	Intronic	FADS1, FADS2	FADS1-FADS2-FADS3
9	chr11:61271446-61890521	rs174561	chr11:61582708	C / T	CE, DG, FA, LPC, PA, PC, PE, PG, PI, PS, SM, TG	Intronic	FADS1, FADS2	FADS1-FADS2-FADS3
9	chr11:61271446-61890521	rs174564	chr11:61588305	G / A	CE, DG, FA, LPC, PA, PC, PE, PG, PI, PS, SM, TG	Intronic	FADS1, FADS2	FADS1-FADS2-FADS3
9	chr11:61271446-61890521	rs28456	chr11:61589481	G / A	CE, DG, FA, LPC, PA, PC, PE, PG, PI, PS, SM, TG	Upstream	FADS1, FADS2	FADS1-FADS2-FADS3
9	chr11:61271446-61890521	rs174565	chr11:61591636	G / C	CE, DG, FA, LPC, PA, PC, PE, PG, PI, PS, SM, TG	Upstream	FADS1, FADS2	FADS1-FADS2-FADS3
9	chr11:61271446-61890521	rs174566	chr11:61592362	G / A	CE, DG, FA, LPC, PA, PC, PE, PG, PI, PS, SM, TG	Upstream	FADS1, FADS2	FADS1-FADS2-FADS3
9	chr11:61271446-61890521	rs174567	chr11:61593005	G / A	CE, DG, FA, LPC, PA, PC, PE, PG, PI, PS, SM, TG	Upstream	FADS1, FADS2	FADS1-FADS2-FADS3
9	chr11:61271446-61890521	rs174568	chr11:61593816	T / C	CE, DG, FA, LPC, PA, PC, PE, PG, PI, PS, SM, TG	Upstream	FADS1, FADS2	FADS1-FADS2-FADS3
9	chr11:61271446-61890521	chr11:61594920:D	chr11:61594920	C / CT	CE, DG, FA, LPC, PA, PC, PE, PG, PI, PS, SM, TG	Upstream	FADS1, FADS2	FADS1-FADS2-FADS3
9	chr11:61271446-61890521	chr11:61596322:D	chr11:61596322	C / CA	CE, DG, FA, LPC, PA, PC, PE, PG, PI, PS, SM, TG	Intronic	FADS1, FADS2	FADS1-FADS2-FADS3
9	chr11:61271446-61890521	rs99780	chr11:61596633	T / C	CE, DG, FA, LPC, PA, PC, PE, PG, PI, PS, SM, TG	Intronic	FADS1, FADS2	FADS1-FADS2-FADS3
9	chr11:61271446-61890521	rs1535	chr11:61597972	G / A	CE, DG, FA, LPC, PA, PC, PE, PG, PI, PS, SM, TG	Intronic	FADS2	FADS1-FADS2-FADS3
9	chr11:61271446-61890521	rs61897793	chr11:61599347	A / G	CE, DG, FA, LPC, PA, PC, PE, PG, PI, PS, SM, TG	Intronic	FADS2	FADS1-FADS2-FADS3
9	chr11:61271446-61890521	rs174574	chr11:61600342	C / A	CE, DG, FA, LPC, PA, PC, PE, PG, PI, PS, SM, TG	Intronic	FADS2	FADS1-FADS2-FADS3
9	chr11:61271446-61890521	chr11:61602460:D	chr11:61602460	C / CA	CE, DG, FA, LPC, PA, PC, PE, PG, PI, PS, SM, TG	Intronic	FADS2	FADS1-FADS2-FADS3
9	chr11:61271446-61890521	rs174576	chr11:61603510	A / C	CE, DG, FA, LPC, PA, PC, PE, PG, PI, PS, SM, TG	Intronic	FADS2	FADS1-FADS2-FADS3
9	chr11:61271446-61890521	rs174578	chr11:61605499	A / T	CE, DG, FA, LPC, PA, PC, PE, PG, PI, PS, SM, TG	Intronic	FADS2	FADS1-FADS2-FADS3
9	chr11:61271446-61890521	rs174581	chr11:61606683	A / G	CE, DG, FA, LPC, PA, PC, PE, PG, PI, PS, SM, TG	Intronic	FADS2	FADS1-FADS2-FADS3
9	chr11:61271446-61890521	rs174582	chr11:61607168	G / A	CE, DG, FA, LPC, PA, PC, PE, PG, PI, PS, SM, TG	Intronic	FADS2	FADS1-FADS2-FADS3
9	chr11:61271446-61890521	rs61897795	chr11:61618169	G / A	CE, DG, FA, LPC, PA, PC, PE, PG, PI, PS, SM, TG	Intronic	FADS2	FADS1-FADS2-FADS3
10	chr11:116353677-116922013	rs1558860	chr11:116607368	C / A	CE, Chol, DG, PA, PC, PI, SM, TG	Intergenic	BUD13	APOA5-APOC3
10	chr11:116353677-116922013	rs6589564	chr11:116624153	G / C	CE, Chol, DG, PA, PC, PI, SM, TG	Intronic	BUD13	APOA5-APOC3
10	chr11:116353677-116922013	rs10790162	chr11:116639104	G / A	CE, Chol, DG, PA, PC, PI, SM, TG	Intronic	BUD13	APOA5-APOC3
10	chr11:116353677-116922013	rs6589565	chr11:116640237	G / A	CE, Chol, DG, PA, PC, PI, SM, TG	Intronic	BUD13	APOA5-APOC3
10	chr11:116353677-116922013	rs2160669	chr11:116647607	T / C	CE, Chol, DG, PA, PC, PI, SM, TG	Downstream	ZNF259	APOA5-APOC3
10	chr11:116353677-116922013	rs964184	chr11:116648917	G / C	CE, Chol, DG, PA, PC, PI, SM, TG	3' UTR	ZNF259	APOA5-APOC3
10	chr11:116353677-116922013	rs11604424	chr11:116651115	T / C	CE, Chol, DG, PA, PC, PI, SM, TG	Intronic	ZNF259	APOA5-APOC3
10	chr11:116353677-116922013	rs2075290	chr11:116653296	T / C	CE, Chol, DG, PA, PC, PI, SM, TG	Intronic	ZNF259	APOA5-APOC3
10	chr11:116353677-116922013	rs10750096	chr11:116656788	A / C	CE, Chol, DG, PA, PC, PI, SM, TG	Intronic	ZNF259	APOA5-APOC3
10	chr11:116353677-116922013	rs3741298	chr11:116657561	T / C	CE, Chol, DG, PA, PC, PI, SM, TG	Intronic	ZNF259	APOA5-APOC3
10	chr11:116353677-116922013	rs2072560	chr11:116661826	C / T	CE, Chol, DG, PA, PC, PI, SM, TG	Intronic	APOA5	APOA5-APOC3
10	chr11:116353677-116922013	rs651821	chr11:116662579	C / T	CE, Chol, DG, PA, PC, PI, SM, TG	5' UTR	APOA5	APOA5-APOC3
11	chr14:63784709-64636454	rs8008068	chr14:64233717	G / A	SM	Downstream	SGPP1	SGPP1
11	chr14:63784709-64636454	rs7157785	chr14:64235556	T / G	SM	Regulatory region	SGPP1	SGPP1
12	chr14:67709100-68239097	rs11158671	chr14:67965452	A / G	PA, PC, PG, SM	Intronic	TMEM229B	PIGH-TMEM229B
12	chr14:67709100-68239097	rs1077989	chr14:67975822	C / A	PA, PC, PG, SM	Intronic	TMEM229B	PIGH-TMEM229B
12	chr14:67709100-68239097	rs1885041	chr14:67976325	T / C	PA, PC, PG, SM	Intronic	TMEM229B	PIGH-TMEM229B
13	chr15:58295064-59002981	rs11071371	chr15:58576226	T / C	PA, PC, PE	Intronic	ALDH1A2	LIPC
13	chr15:58295064-59002981	rs2043085	chr15:58680954	C / T	PA, PC, PE	Intronic	ALDH1A2	LIPC
13	chr15:58295064-59002981	rs1532085	chr15:58683366	G / A	PA, PC, PE	Intronic	ALDH1A2	LIPC
13	chr15:58295064-59002981	rs1077835	chr15:58723426	G / A	PA, PC, PE	Intronic	ALDH1A2, LIPC	LIPC
13	chr15:58295064-59002981	rs2070895	chr15:58723939	A / G	PA, PC, PE	Intronic	ALDH1A2, LIPC	LIPC
14	chr16:14874327-15424571	rs4985124	chr16:15125441	G / T	CE, PA, PC, PE	Intronic	PDXDC1	PLA2G10-NTAN1-NPIPA5
14	chr16:14874327-15424571	rs6498540	chr16:15130594	G / A	CE, PA, PC, PE	3' UTR	PDXDC1	PLA2G10-NTAN1-NPIPA5
14	chr16:14874327-15424571	rs34955778	chr16:15139594	C / T	CE, PA, PC, PE	Intronic	NTAN1, PDXDC1	PLA2G10-NTAN1-NPIPA5
14	chr16:14874327-15424571	rs11644601	chr16:15172118	C / T	CE, PA, PC, PE	Intronic	PDXDC1, RRN3	PLA2G10-NTAN1-NPIPA5
15	chr16:56746211-57246211	rs711752	chr16:56996211	A / G	PC	Intronic	CETP	CETP
16	chr17:53237664-53739599	rs11079173	chr17:53487664	C / A	PA	Intronic	MMD	PCTP
17	chr19:8022163-8535607	rs11666866	chr19:8285607	A / G	PC, SM	Intronic	CERS4	CERS4
18	chr19:11085477-11596155	rs8101801	chr19:11335477	A / C	PC, PI	Intronic	DOCK6	C19orf80
19	chr19:45142254-45666178	rs75627662	chr19:45413576	T / C	PC, SM	Upstream	APOE	APOE-APOC1-APOC2-APOC4
19	chr19:45142254-45666178	rs483082	chr19:45416178	T / G	PC, SM	Upstream	APOC1	APOE-APOC1-APOC2-APOC4
19	chr19:45142254-45666178	rs438811	chr19:45416741	T / C	PC, SM	Upstream	APOC1	APOE-APOC1-APOC2-APOC4
20	chr19:54362628-54947714	rs4806498	chr19:54674742	T / C	PA, PC, PE, PI, PS	Intronic	TMC4	MBOAT7
20	chr19:54362628-54947714	rs11668882	chr19:54675097	C / T	PA, PC, PE, PI, PS	Intronic	TMC4	MBOAT7
20	chr19:54362628-54947714	rs641738	chr19:54676763	T / C	PA, PC, PE, PI, PS	Missense	TMC4	MBOAT7
20	chr19:54362628-54947714	chr19:54676814:I	chr19:54676814	GC / G	PA, PC, PE, PI, PS	Upstream	TMC4	MBOAT7
20	chr19:54362628-54947714	rs626283	chr19:54677001	C / G	PA, PC, PE, PI, PS	Upstream	TMC4	MBOAT7
20	chr19:54362628-54947714	rs8736	chr19:54677189	T / C	PA, PC, PE, PI, PS	3' UTR	MBOAT7	MBOAT7
20	chr19:54362628-54947714	rs10416555	chr19:54677897	A / G	PA, PC, PE, PI, PS	Synonymous	MBOAT7	MBOAT7
21	chr20:12690649-13302002	rs438568	chr20:12958687	G / A	Cer, PC, SM	Intergenic	SPTLC3	SPTLC3
21	chr20:12690649-13302002	rs4814175	chr20:12959094	T / A	Cer, PC, SM	Intergenic	SPTLC3	SPTLC3
21	chr20:12690649-13302002	rs4814176	chr20:12959398	C / T	Cer, PC, SM	Intergenic	SPTLC3	SPTLC3
21	chr20:12690649-13302002	rs364585	chr20:12962718	G / A	Cer, PC, SM	Intergenic	SPTLC3	SPTLC3
21	chr20:12690649-13302002	rs168622	chr20:12966089	G / T	Cer, PC, SM	Intergenic	SPTLC3	SPTLC3
21	chr20:12690649-13302002	rs686548	chr20:12973521	T / A	Cer, PC, SM	Intergenic	SPTLC3	SPTLC3
22	chr22:29089470-29600750	rs66801830:IND	chr22:29350750	G / GTGCCACCA	PC, PE, SM	Intronic	ZNRF3	XBP1
23	chr22:30703295-31203295	rs2267161	chr22:30953295	T / C	PG	Missense	GAL3ST1	GAL3ST1
24	chr22:44075631-44593151	rs12484809	chr22:44325631	T / C	TG	Intronic	PNPLA3	PNPLA3

### Sheet: S8
Table S8. Annotation of genome-wide significant associations in PROMIS from the level of the variant (bottom-up)
Locus	rsID (if available)	Chr:Pos (GRCh37)	Consequence	Nearest protein-coding genes to lead variant			LD region overlapping protein-coding genes	Cis-eQTL target protein-coding genes
				First	Second	Third		Lead variant	Proxy variant(s)
1	rs6657050	chr1:63105253	Intronic	DOCK7	AL138847.1	ANGPTL3	AL138847.1, ANGPTL3, DOCK7, USP1	ATG4C, DOCK7, USP1	ANGPTL3, ATG4C, DOCK7, USP1
2	rs1260326	chr2:27730940	Missense, splice site	GCKR	FNDC4	IFT172	EIF2B4, FNDC4, GCKR, IFT172, KRTCAP3, NRBP1, PPM1G, SNX17, ZNF513	ATRAID, FNDC4, GCKR, KRTCAP3, NRBP1, PPM1G, SNX17	FNDC4, GCKR, GPN1, KRTCAP3, NRBP1, PPM1G, SNX17, ZNF513
3	chr3:142660022:D	chr3:142660022	Intronic	PAQR9	U2SURP	PCOLCE2	-	PCOLCE2	-
4	rs28870381	chr4:115478499	Intergenic	UGT8	NDST4	-	-	UGT8	UGT8
5	rs9468308	chr6:11044068	Intronic	ELOVL2	SMIM13	ERVFRD-1	ELOVL2, SMIM13, SYCP2L	SYCP2L	SYCP2L
5	rs6920155	chr6:11047956	Upstream	ELOVL2	SMIM13	ERVFRD-1	ELOVL2, SYCP2L	ELOVL2, SYCP2L	ELOVL2, SYCP2L
6	chr7:73042302:D	chr7:73042302	Upstream	MLXIPL	VPS37D	TBL2	MLXIPL	MLXIPL, VPS37D	-
7	rs117199990	chr8:19820916	Intronic	LPL	INTS10	SLC18A1	LPL	LPL	LPL
7	rs6999813	chr8:19863471	Intergenic	LPL	SLC18A1	INTS10	LPL	LPL	LPL
7	rs77237194	chr8:19865455	Regulatory region	LPL	SLC18A1	INTS10	LPL	LPL	LPL
7	rs9644639	chr8:19884947	Intergenic	LPL	SLC18A1	ATP6V1B2	LPL	LPL	LPL
8	rs603424	chr10:102075479	Intronic	PKD2L1	BLOC1S2	SCD	PKD2L1	SCD	-
9	rs174530	chr11:61546592	Intronic	MYRF	TMEM258	FEN1	FADS1, FADS2, FEN1, MYRF, TMEM258	FADS1, FADS2, FADS3, MYRF, TMEM258	FADS1, FADS2, FADS3, FEN1, MYRF, TMEM258
9	rs174533	chr11:61549025	Intronic	MYRF	TMEM258	FEN1	FADS1, FADS2, FEN1, MYRF, TMEM258	FADS1, FADS2, FADS3, MYRF, TMEM258	DAGLA, FADS1, FADS2, FADS3, FEN1, MYRF, TMEM258
9	rs102275	chr11:61557803	Intronic	TMEM258	MYRF	FEN1	FADS1, FADS2, FEN1, MYRF, TMEM258	FADS1, FADS2, FADS3, FEN1, MYRF, TMEM258	DAGLA, DDB1, FADS1, FADS2, FADS3, FEN1, MYRF, TMEM258
9	rs174544	chr11:61567753	3' UTR	FADS2	FADS1	FEN1	FADS1, FADS2, FEN1, MYRF, TMEM258	FADS1, FADS2, FADS3, MYRF, TMEM258	DDB1, FADS1, FADS2, FADS3, FEN1, MYRF, TMEM258
9	rs174545	chr11:61569306	3' UTR	FADS2	FADS1	FEN1	FADS1, FADS2, FEN1, MYRF, TMEM258	FADS1, FADS2, FADS3, MYRF, TMEM258	DAGLA, FADS1, FADS2, FADS3, FEN1, MYRF, TMEM258
9	rs174546	chr11:61569830	3' UTR	FADS2	FADS1	FEN1	FADS1, FADS2, FEN1, MYRF, TMEM258	FADS1, FADS2, FADS3, MYRF, TMEM258	DAGLA, FADS1, FADS2, FADS3, FEN1, MYRF, TMEM258
9	rs174549	chr11:61571382	Intronic	FADS2	FADS1	FEN1	FADS1, FADS2, FEN1, MYRF, TMEM258	FADS1, FADS2, FADS3, MYRF, TMEM258	DDB1, FADS1, FADS2, FADS3, FEN1, MYRF, TMEM258
9	rs174551	chr11:61573684	Intronic	FADS2	FADS1	FEN1	FADS1, FADS2, FEN1, MYRF, TMEM258	-	DAGLA, FADS1, FADS2, FADS3, FEN1, MYRF, TMEM258
9	rs174553	chr11:61575158	Intronic	FADS2	FADS1	FEN1	FADS1, FADS2, FEN1, MYRF, TMEM258	FADS1, FADS2, FADS3, MYRF, TMEM258	DAGLA, FADS1, FADS2, FADS3, FEN1, MYRF, TMEM258
9	rs174560	chr11:61581764	Intronic	FADS2	FADS1	FEN1	FADS1, FADS2, FEN1, MYRF, TMEM258	DDB1, FADS1, FADS2, FADS3, TMEM258	DDB1, FADS1, FADS2, FADS3, FEN1, MYRF, TMEM258
9	rs174561	chr11:61582708	Intronic	FADS2	FADS1	FEN1	FADS1, FADS2, FEN1, MYRF, TMEM258	FADS1, FADS2, FADS3, MYRF, TMEM258	DDB1, FADS1, FADS2, FADS3, FEN1, MYRF, TMEM258
9	rs174564	chr11:61588305	Intronic	FADS2	FADS1	FEN1	FADS1, FADS2, FEN1, MYRF, TMEM258	FADS1, FADS2, FADS3, MYRF, TMEM258	DAGLA, DDB1, FADS1, FADS2, FADS3, FEN1, MYRF, TMEM258
9	rs28456	chr11:61589481	Upstream	FADS2	FADS1	FEN1	FADS1, FADS2, FEN1	FADS1, FADS2, FADS3, MYRF, TMEM258	DDB1, FADS1, FADS2, FADS3, FEN1, MYRF, TMEM258
9	rs174565	chr11:61591636	Upstream	FADS2	FADS1	FEN1	FADS1, FADS2	FADS1	FADS1
9	rs174566	chr11:61592362	Upstream	FADS2	FADS1	FEN1	FADS1, FADS2, FEN1, MYRF, TMEM258	FADS1, FADS2, FADS3, MYRF, TMEM258	DAGLA, DDB1, FADS1, FADS2, FADS3, FEN1, MYRF, TMEM258
9	rs174567	chr11:61593005	Upstream	FADS2	FADS1	FEN1	FADS1, FADS2, FEN1, MYRF, TMEM258	FADS1, FADS2, FADS3, FEN1, MYRF, TMEM258	DAGLA, DDB1, FADS1, FADS2, FADS3, FEN1, MYRF, TMEM258
9	rs174568	chr11:61593816	Upstream	FADS2	FADS1	FEN1	FADS1, FADS2, FEN1, MYRF, TMEM258	FADS1, FADS2, FADS3, MYRF, TMEM258	DAGLA, FADS1, FADS2, FADS3, FEN1, MYRF, TMEM258
9	chr11:61594920:D	chr11:61594920	Upstream	FADS2	FADS1	FEN1	FADS1, FADS2	FADS1, FADS2, FADS3, MYRF, TMEM258	-
9	chr11:61596322:D	chr11:61596322	Intronic	FADS2	FADS1	FEN1	FADS1, FADS2	FADS1, FADS2, FADS3, MYRF, TMEM258	-
9	rs99780	chr11:61596633	Intronic	FADS2	FADS1	FEN1	FADS1, FADS2, FEN1, MYRF, TMEM258	FADS1, FADS2, FADS3, FEN1, MYRF, TMEM258	DAGLA, DDB1, FADS1, FADS2, FADS3, FEN1, MYRF, TMEM258
9	rs1535	chr11:61597972	Intronic	FADS2	FADS1	FEN1	FADS1, FADS2, FEN1, MYRF, TMEM258	FADS1, FADS2, FADS3, FEN1, MYRF, TMEM258	DAGLA, FADS1, FADS2, FADS3, FEN1, MYRF, TMEM258
9	rs61897793	chr11:61599347	Intronic	FADS2	FADS1	FEN1	FADS1, FADS2, FEN1, MYRF, TMEM258	FADS1, FADS2, TMEM258	FADS1, FADS2, TMEM258
9	rs174574	chr11:61600342	Intronic	FADS2	FADS1	FEN1	FADS1, FADS2, FEN1, MYRF, TMEM258	FADS1, FADS2, FADS3, MYRF, TMEM258	DAGLA, FADS1, FADS2, FADS3, FEN1, MYRF, TMEM258
9	chr11:61602460:D	chr11:61602460	Intronic	FADS2	FADS1	FEN1	FADS2	-	-
9	rs174576	chr11:61603510	Intronic	FADS2	FADS1	FADS3	FADS1, FADS2, FEN1, MYRF, TMEM258	FADS1, FADS2, FADS3, FEN1, MYRF, TMEM258	DAGLA, FADS1, FADS2, FADS3, FEN1, MYRF, TMEM258
9	rs174578	chr11:61605499	Intronic	FADS2	FADS1	FADS3	FADS1, FADS2, FEN1, MYRF, TMEM258	FADS1, FADS2, FADS3, FEN1, MYRF, TMEM258	DAGLA, FADS1, FADS2, FADS3, FEN1, MYRF, TMEM258
9	rs174581	chr11:61606683	Intronic	FADS2	FADS1	FADS3	FADS1, FADS2, FEN1, MYRF, TMEM258	FADS1, FADS2, FADS3, FEN1, MYRF, TMEM258	DAGLA, FADS1, FADS2, FADS3, FEN1, MYRF, TMEM258
9	rs174582	chr11:61607168	Intronic	FADS2	FADS1	FADS3	FADS2	FADS1, FADS2, TMEM258, TUT1	FADS1, FADS2, TMEM258, TUT1
9	rs61897795	chr11:61618169	Intronic	FADS2	FADS1	FADS3	FADS1, FADS2	FADS1, FADS2, TMEM258	FADS1, FADS2, TMEM258
10	rs1558860	chr11:116607368	Intergenic	BUD13	ZNF259	APOA5	APOA5, BUD13, ZNF259	-	-
10	rs6589564	chr11:116624153	Intronic	BUD13	ZNF259	APOA5	BUD13	-	-
10	rs10790162	chr11:116639104	Intronic	BUD13	ZNF259	APOA5	APOA5, BUD13, ZNF259	-	-
10	rs6589565	chr11:116640237	Intronic	BUD13	ZNF259	APOA5	APOA5, BUD13, ZNF259	-	-
10	rs2160669	chr11:116647607	Downstream	ZNF259	BUD13	APOA5	APOA5, BUD13, ZNF259	-	-
10	rs964184	chr11:116648917	3' UTR	ZNF259	BUD13	APOA5	BUD13, ZNF259	-	-
10	rs11604424	chr11:116651115	Intronic	ZNF259	BUD13	APOA5	APOA5, ZNF259	-	-
10	rs2075290	chr11:116653296	Intronic	ZNF259	APOA5	BUD13	APOA5, BUD13, ZNF259	-	-
10	rs10750096	chr11:116656788	Intronix	ZNF259	APOA5	BUD13	APOA5, BUD13, ZNF259	-	-
10	rs3741298	chr11:116657561	Intronic	ZNF259	APOA5	BUD13	APOA5, ZNF259	-	-
10	rs2072560	chr11:116661826	Missense	APOA5	ZNF259	BUD13	APOA5, BUD13, ZNF259	-	-
10	rs651821	chr11:116662579	5' UTR	APOA5	ZNF259	BUD13	APOA5, BUD13, ZNF259	-	-
11	rs8008068	chr14:64233717	Intergenic	SGPP1	SYNE2	WDR89	-	-	ESR2
11	rs7157785	chr14:64235556	Regulatory region	SGPP1	SYNE2	WDR89	-	-	ESR2
12	rs11158671	chr14:67965452	Intronic	TMEM229B	PLEKHH1	PIGH	TMEM229B	TMEM229B	PLEK2, TMEM229B
12	rs1077989	chr14:67975822	Intronic	TMEM229B	PLEKHH1	PIGH	TMEM229B	TMEM229B	PLEK2, TMEM229B
12	rs1885041	chr14:67976325	Intronic	TMEM229B	PLEKHH1	PIGH	TMEM229B	TMEM229B	PLEK2, TMEM229B
13	rs11071371	chr15:58576226	Intronic	ALDH1A2	AQP9	LIPC	ALDH1A2	-	-
13	rs2043085	chr15:58680954	Intronic	ALDH1A2	LIPC	AQP9	ALDH1A2	-	-
13	rs1532085	chr15:58683366	Intronic	ALDH1A2	LIPC	ADAM10	ALDH1A2	-	-
13	rs1077835	chr15:58723426	Intronic	ALDH1A2	LIPC	ADAM10	ALDH1A2, LIPC	LIPC	LIPC
13	rs2070895	chr15:58723939	Intronic	ALDH1A2	LIPC	ADAM10	ALDH1A2, LIPC	LIPC	LIPC
14	rs4985124	chr16:15125441	Intronic	PDXDC1	NTAN1	RRN3	NTAN1, PDXDC1	NPIPA1, NPIPA5, NTAN1, PDXDC1, RRN3	NPIPA1, NPIPA5, NTAN1, PDXDC1, RRN3
14	rs6498540	chr16:15130594	3' UTR	PDXDC1	NTAN1	RRN3	NTAN1, PDXDC1	NPIPA1, NPIPA5, NTAN1, PDXDC1, RRN3	NPIPA1, NPIPA5, NTAN1, PDXDC1, RRN3
14	rs34955778	chr16:15139594	Intronic	NTAN1	PDXDC1	RRN3	NTAN1, PDXDC1	NPIPA1, PDXDC1	-
14	rs11644601	chr16:15172118	Intronic	RRN3	PDXDC1	NTAN1	NTAN1, PDXDC1, RRN3	NDE1, NOMO1, NPIPA1, NPIPA2, NPIPA5, NTAN1, PDXDC1, RRN3	NDE1, NOMO1, NPIPA1, NPIPA2, NPIPA5, NTAN1, PDXDC1, RRN3
15	rs711752	chr16:56996211	Intronic	CETP	HERPUD1	NLRC5	CETP	CETP, NLRC5	CETP, NLRC5
16	rs11079173	chr17:53487664	Intronic	MMD	HLF	STXBP4	MMD	MMD	MMD
17	rs11666866	chr19:8285607	Intronic	CERS4	FBN3	CD320	CERS4	CERS4	CERS4
18	rs8101801	chr19:11335477	Intronic	DOCK6	C19orf80	KANK2	C19orf80, DOCK6	-	-
19	rs75627662	chr19:45413576	Upstream	APOE	APOC1	TOMM40	APOC1, APOE	-	-
19	rs483082	chr19:45416178	Upstream	APOC1	APOE	TOMM40	APOC1, APOE	-	-
19	rs438811	chr19:45416741	Upstream	APOC1	APOE	TOMM40	APOC1, APOE	-	-
20	rs4806498	chr19:54674742	Intronic	TMC4	MBOAT7	LENG1	MBOAT7, TMC4	MBOAT7, TMC4	MBOAT7, TMC4
20	rs11668882	chr19:54675097	Intronic	TMC4	MBOAT7	LENG1	MBOAT7, TMC4	MBOAT7, TMC4	MBOAT7, TMC4
20	rs641738	chr19:54676763	Missense (triallelic)	TMC4	MBOAT7	LENG1	MBOAT7, TMC4	MBOAT7, TMC4	MBOAT7, TMC4
20	chr19:54676814:I	chr19:54676814	5' UTR	TMC4	MBOAT7	LENG1	MBOAT7, TMC4	MBOAT7, TMC4	-
20	rs626283	chr19:54677001	Upstream	TMC4	MBOAT7	LENG1	MBOAT7, TMC4	MBOAT7, TMC4	MBOAT7, TMC4
20	rs8736	chr19:54677189	3' UTR	MBOAT7	TMC4	LENG1	MBOAT7, TMC4	MBOAT7, TMC4	MBOAT7, TMC4
20	rs10416555	chr19:54677897	Synonymous	MBOAT7	TMC4	LENG1	MBOAT7, TMC4	MBOAT7, TMC4	MBOAT7, PRPF31, TMC4
21	rs438568	chr20:12958687	Intergenic	SPTLC3	ISM1	TASP1	-	SPTLC3	SPTLC3
21	rs4814175	chr20:12959094	Intergenic	SPTLC3	ISM1	TASP1	-	SPTLC3	SPTLC3
21	rs4814176	chr20:12959398	Intergenic	SPTLC3	ISM1	TASP1	-	SPTLC3	SPTLC3
21	rs364585	chr20:12962718	Intergenic	SPTLC3	ISM1	TASP1	-	SPTLC3	SPTLC3
21	rs168622	chr20:12966089	Intergenic	SPTLC3	ISM1	TASP1	-	SPTLC3	SPTLC3
21	rs686548	chr20:12973521	Intergenic	SPTLC3	ISM1	TASP1	-	SPTLC3	SPTLC3
22	rs66801830:IND	chr22:29350750	Intronic	ZNRF3	C22orf31	KREMEN1	ZNRF3	-	-
23	rs2267161	chr22:30953295	Missense	GAL3ST1	SEC14L6	PES1	GAL3ST1	CCDC157, PES1, SEC14L3, SEC14L4, SEC14L6, TCN2	SEC14L3, SEC14L4, SEC14L6, TCN2
24	rs12484809	chr22:44325631	Intronic	PNPLA3	SAMM50	PNPLA5	PNPLA3	PNPLA3, SAMM50	PNPLA3, SAMM50

### Sheet: S9
Table S9. Annotation of genome-wide significant associations in PROMIS by proximal (±500-Kb from lead variant) gene function (top-down)
Locus	rsID (if available)	Chr:Pos (GRCh37)	Protein-coding genes within 500-Kb from sentinel variant	Local protein-coding genes implicated in lipid-related phenotypes
				GO	KEGG	LIPID MAPS	MGI	OMIM
1	rs6657050	chr1:63105253	ANGPTL3, ATG4C, DOCK7, INADL, KANK4, L1TD1, USP1	ANGPTL3, ATG4C	-	ANGPTL3	ANGPTL3	ANGPTL3
2	rs1260326	chr2:27730940	ABHD1, AGBL5, ATRAID, BRE, C2orf16, C2orf53, CAD, CCDC121, CGREF1, DNAJC5G, EIF2B4, EMILIN1, FNDC4, GCKR, GPN1, GTF3C2, IFT172, KHK, KRTCAP3, MAPRE3, MPV17, MRPL33, NRBP1, OST4, PPM1G, PREB, RBKS, SLC30A3, SLC4A1AP, SLC5A6, SNX17, SUPT7L, TCF23, TMEM214, TRIM54, UCN, ZNF512, ZNF513	ABHD1, GCKR, SNX17	ABHD1	ATRAID	DNAJC5G	GCKR
3	chr3:142660022:D	chr3:142660022	ATR, CHST2, PAQR9, PCOLCE2, PLS1, SLC9A9, TRPC1, U2SURP, XRN1	-	-	PAQR9	-	-
4	rs28870381	chr4:115478499	NDST4, UGT8	UGT8	UGT8	UGT8	-	UGT8
5	rs9468308	chr6:11044068	C6orf52, ELOVL2, ERVFRD-1, GCM2, GCNT2, GCNT6, MAK, NEDD9, PAK1IP1, SMIM13, SYCP2L, TMEM14B, TMEM14C, TMEM170B	ELOVL2	ELOVL2	ELOVL2, GCNT2	-	ELOVL2
5	rs6920155	chr6:11047956	C6orf52, ELOVL2, ERVFRD-1, GCM2, GCNT2, GCNT6, MAK, NEDD9, PAK1IP1, SMIM13, SYCP2L, TMEM14B, TMEM14C, TMEM170B	ELOVL2	ELOVL2	ELOVL2, GCNT2	-	ELOVL2
6	chr7:73042302:D	chr7:73042302	ABHD11, BAZ1B, BCL7B, CLDN3, CLDN4, DNAJC30, ELN, FKBP6, FZD9, LIMK1, MLXIPL, NSUN5, STX1A, TBL2, TRIM50, VPS37D, WBSCR22, WBSCR27, WBSCR28	MLXIPL	NSUN5, WBSCR22	WBSCR22	BAZ1B	MLXIPL
7	rs117199990	chr8:19820916	ATP6V1B2, CSGALNACT1, INTS10, LPL, LZTS1, SLC18A1	LPL	LPL	LPL	LPL	LPL
7	rs6999813	chr8:19863471	ATP6V1B2, CSGALNACT1, INTS10, LPL, LZTS1, SLC18A1	LPL	LPL	LPL	LPL	LPL
7	rs77237194	chr8:19865455	ATP6V1B2, CSGALNACT1, INTS10, LPL, LZTS1, SLC18A1	LPL	LPL	LPL	LPL	LPL
7	rs9644639	chr8:19884947	ATP6V1B2, CSGALNACT1, INTS10, LPL, LZTS1, SLC18A1	LPL	LPL	LPL	LPL	LPL
8	rs603424	chr10:102075479	ABCC2, BLOC1S2, CHUK, CPN1, CWF19L1, DNMBP, ERLIN1, HIF1AN, NDUFB8, PAX2, PKD2L1, SCD, SEC31B, WNT8B	ERLIN1, SCD	SCD	ERLIN1, SCD	HIF1AN	ERLIN1, SCD
9	rs174530	chr11:61546592	BEST1, CPSF7, CYB561A3, DAGLA, DAK, DDB1, FADS1, FADS2, FADS3, FEN1, FTH1, INCENP, LRRC10B, MYRF, PPP1R32, RAB3IL1, SCGB1D1, SCGB1D2, SCGB2A1, SCGB2A2, SDHAF2, SYT7, TMEM138, TMEM216, TMEM258, VWCE	DAGLA, FADS1, FADS2, FADS3, SYT7	DAGLA, FADS1, FADS2, FADS3	DAGLA, DAK, FADS1, FADS2, FADS3	-	DAGLA, FADS1, FADS2, FADS3
9	rs174533	chr11:61549025	BEST1, CPSF7, CYB561A3, DAGLA, DAK, DDB1, FADS1, FADS2, FADS3, FEN1, FTH1, INCENP, LRRC10B, MYRF, PPP1R32, RAB3IL1, SCGB1D1, SCGB1D2, SCGB2A1, SCGB2A2, SDHAF2, SYT7, TMEM138, TMEM216, TMEM258, VWCE	DAGLA, FADS1, FADS2, FADS3, SYT7	DAGLA, FADS1, FADS2, FADS3	DAGLA, DAK, FADS1, FADS2, FADS3	-	DAGLA, FADS1, FADS2, FADS3
9	rs102275	chr11:61557803	BEST1, CPSF7, CYB561A3, DAGLA, DAK, DDB1, FADS1, FADS2, FADS3, FEN1, FTH1, INCENP, LRRC10B, MYRF, PPP1R32, RAB3IL1, SCGB1D1, SCGB1D2, SCGB2A1, SCGB2A2, SDHAF2, SYT7, TMEM138, TMEM216, TMEM258, VWCE	DAGLA, FADS1, FADS2, FADS3, SYT7	DAGLA, FADS1, FADS2, FADS3	DAGLA, DAK, FADS1, FADS2, FADS3	-	DAGLA, FADS1, FADS2, FADS3
9	rs174544	chr11:61567753	BEST1, CPSF7, CYB561A3, DAGLA, DAK, DDB1, FADS1, FADS2, FADS3, FEN1, FTH1, INCENP, LRRC10B, MYRF, PPP1R32, RAB3IL1, SCGB1D1, SCGB1D2, SCGB1D4, SCGB2A1, SCGB2A2, SDHAF2, SYT7, TMEM138, TMEM216, TMEM258	DAGLA, FADS1, FADS2, FADS3, SYT7	DAGLA, FADS1, FADS2, FADS3	DAGLA, DAK, FADS1, FADS2, FADS3	-	DAGLA, FADS1, FADS2, FADS3
9	rs174545	chr11:61569306	BEST1, CPSF7, CYB561A3, DAGLA, DAK, DDB1, FADS1, FADS2, FADS3, FEN1, FTH1, INCENP, LRRC10B, MYRF, PPP1R32, RAB3IL1, SCGB1D1, SCGB1D2, SCGB1D4, SCGB2A1, SCGB2A2, SDHAF2, SYT7, TMEM138, TMEM216, TMEM258	DAGLA, FADS1, FADS2, FADS3, SYT7	DAGLA, FADS1, FADS2, FADS3	DAGLA, DAK, FADS1, FADS2, FADS3	-	DAGLA, FADS1, FADS2, FADS3
9	rs174546	chr11:61569830	BEST1, CPSF7, CYB561A3, DAGLA, DAK, DDB1, FADS1, FADS2, FADS3, FEN1, FTH1, INCENP, LRRC10B, MYRF, PPP1R32, RAB3IL1, SCGB1D1, SCGB1D2, SCGB1D4, SCGB2A1, SCGB2A2, SDHAF2, SYT7, TMEM138, TMEM216, TMEM258	DAGLA, FADS1, FADS2, FADS3, SYT7	DAGLA, FADS1, FADS2, FADS3	DAGLA, DAK, FADS1, FADS2, FADS3	-	DAGLA, FADS1, FADS2, FADS3
9	rs174549	chr11:61571382	BEST1, CPSF7, CYB561A3, DAGLA, DAK, DDB1, FADS1, FADS2, FADS3, FEN1, FTH1, INCENP, LRRC10B, MYRF, PPP1R32, RAB3IL1, SCGB1D1, SCGB1D2, SCGB1D4, SCGB2A1, SCGB2A2, SDHAF2, SYT7, TMEM138, TMEM216, TMEM258	DAGLA, FADS1, FADS2, FADS3, SYT7	DAGLA, FADS1, FADS2, FADS3	DAGLA, DAK, FADS1, FADS2, FADS3	-	DAGLA, FADS1, FADS2, FADS3
9	rs174551	chr11:61573684	BEST1, CPSF7, CYB561A3, DAGLA, DAK, DDB1, FADS1, FADS2, FADS3, FEN1, FTH1, INCENP, LRRC10B, MYRF, PPP1R32, RAB3IL1, SCGB1D1, SCGB1D2, SCGB1D4, SCGB2A1, SCGB2A2, SDHAF2, SYT7, TMEM138, TMEM216, TMEM258	DAGLA, FADS1, FADS2, FADS3, SYT7	DAGLA, FADS1, FADS2, FADS3	DAGLA, DAK, FADS1, FADS2, FADS3	-	DAGLA, FADS1, FADS2, FADS3
9	rs174553	chr11:61575158	BEST1, CPSF7, CYB561A3, DAGLA, DAK, DDB1, FADS1, FADS2, FADS3, FEN1, FTH1, INCENP, LRRC10B, MYRF, PPP1R32, RAB3IL1, SCGB1D1, SCGB1D2, SCGB1D4, SCGB2A1, SCGB2A2, SDHAF2, SYT7, TMEM138, TMEM216, TMEM258	DAGLA, FADS1, FADS2, FADS3, SYT7	DAGLA, FADS1, FADS2, FADS3	DAGLA, DAK, FADS1, FADS2, FADS3	-	DAGLA, FADS1, FADS2, FADS3
9	rs174560	chr11:61581764	BEST1, CPSF7, CYB561A3, DAGLA, DAK, DDB1, FADS1, FADS2, FADS3, FEN1, FTH1, INCENP, LRRC10B, MYRF, PPP1R32, RAB3IL1, SCGB1D1, SCGB1D2, SCGB1D4, SCGB2A1, SCGB2A2, SDHAF2, SYT7, TMEM138, TMEM216, TMEM258	DAGLA, FADS1, FADS2, FADS3, SYT7	DAGLA, FADS1, FADS2, FADS3	DAGLA, DAK, FADS1, FADS2, FADS3	-	DAGLA, FADS1, FADS2, FADS3
9	rs174561	chr11:61582708	BEST1, CPSF7, CYB561A3, DAGLA, DAK, DDB1, FADS1, FADS2, FADS3, FEN1, FTH1, INCENP, LRRC10B, MYRF, PPP1R32, RAB3IL1, SCGB1D1, SCGB1D2, SCGB1D4, SCGB2A1, SCGB2A2, SDHAF2, SYT7, TMEM138, TMEM216, TMEM258	DAGLA, FADS1, FADS2, FADS3, SYT7	DAGLA, FADS1, FADS2, FADS3	DAGLA, DAK, FADS1, FADS2, FADS3	-	DAGLA, FADS1, FADS2, FADS3
9	rs174564	chr11:61588305	BEST1, CPSF7, CYB561A3, DAGLA, DAK, DDB1, FADS1, FADS2, FADS3, FEN1, FTH1, INCENP, LRRC10B, MYRF, PPP1R32, RAB3IL1, SCGB1D1, SCGB1D2, SCGB1D4, SCGB2A1, SCGB2A2, SDHAF2, SYT7, TMEM138, TMEM216, TMEM258	DAGLA, FADS1, FADS2, FADS3, SYT7	DAGLA, FADS1, FADS2, FADS3	DAGLA, DAK, FADS1, FADS2, FADS3	-	DAGLA, FADS1, FADS2, FADS3
9	rs28456	chr11:61589481	BEST1, CPSF7, CYB561A3, DAGLA, DAK, DDB1, FADS1, FADS2, FADS3, FEN1, FTH1, INCENP, LRRC10B, MYRF, PPP1R32, RAB3IL1, SCGB1D1, SCGB1D2, SCGB1D4, SCGB2A1, SCGB2A2, SDHAF2, SYT7, TMEM138, TMEM216, TMEM258	DAGLA, FADS1, FADS2, FADS3, SYT7	DAGLA, FADS1, FADS2, FADS3	DAGLA, DAK, FADS1, FADS2, FADS3	-	DAGLA, FADS1, FADS2, FADS3
9	rs174565	chr11:61591636	BEST1, CPSF7, CYB561A3, DAGLA, DAK, DDB1, FADS1, FADS2, FADS3, FEN1, FTH1, INCENP, LRRC10B, MYRF, PPP1R32, RAB3IL1, SCGB1D1, SCGB1D2, SCGB1D4, SCGB2A1, SCGB2A2, SDHAF2, SYT7, TMEM138, TMEM216, TMEM258	DAGLA, FADS1, FADS2, FADS3, SYT7	DAGLA, FADS1, FADS2, FADS3	DAGLA, DAK, FADS1, FADS2, FADS3	-	DAGLA, FADS1, FADS2, FADS3
9	rs174566	chr11:61592362	BEST1, CPSF7, CYB561A3, DAGLA, DAK, DDB1, FADS1, FADS2, FADS3, FEN1, FTH1, INCENP, LRRC10B, MYRF, PPP1R32, RAB3IL1, SCGB1D1, SCGB1D2, SCGB1D4, SCGB2A1, SCGB2A2, SDHAF2, SYT7, TMEM138, TMEM216, TMEM258	DAGLA, FADS1, FADS2, FADS3, SYT7	DAGLA, FADS1, FADS2, FADS3	DAGLA, DAK, FADS1, FADS2, FADS3	-	DAGLA, FADS1, FADS2, FADS3
9	rs174567	chr11:61593005	BEST1, CPSF7, CYB561A3, DAGLA, DAK, DDB1, FADS1, FADS2, FADS3, FEN1, FTH1, INCENP, LRRC10B, MYRF, PPP1R32, RAB3IL1, SCGB1D1, SCGB1D2, SCGB1D4, SCGB2A1, SCGB2A2, SDHAF2, SYT7, TMEM138, TMEM216, TMEM258	DAGLA, FADS1, FADS2, FADS3, SYT7	DAGLA, FADS1, FADS2, FADS3	DAGLA, DAK, FADS1, FADS2, FADS3	-	DAGLA, FADS1, FADS2, FADS3
9	rs174568	chr11:61593816	BEST1, CPSF7, CYB561A3, DAGLA, DAK, DDB1, FADS1, FADS2, FADS3, FEN1, FTH1, INCENP, LRRC10B, MYRF, PPP1R32, RAB3IL1, SCGB1D1, SCGB1D2, SCGB1D4, SCGB2A1, SCGB2A2, SDHAF2, SYT7, TMEM138, TMEM216, TMEM258	DAGLA, FADS1, FADS2, FADS3, SYT7	DAGLA, FADS1, FADS2, FADS3	DAGLA, DAK, FADS1, FADS2, FADS3	-	DAGLA, FADS1, FADS2, FADS3
9	chr11:61594920:D	chr11:61594920	BEST1, CPSF7, CYB561A3, DAGLA, DAK, DDB1, FADS1, FADS2, FADS3, FEN1, FTH1, INCENP, LRRC10B, MYRF, PPP1R32, RAB3IL1, SCGB1D1, SCGB1D2, SCGB1D4, SCGB2A1, SCGB2A2, SDHAF2, SYT7, TMEM138, TMEM216, TMEM258	DAGLA, FADS1, FADS2, FADS3, SYT7	DAGLA, FADS1, FADS2, FADS3	DAGLA, DAK, FADS1, FADS2, FADS3	-	DAGLA, FADS1, FADS2, FADS3
9	chr11:61596322:D	chr11:61596322	BEST1, CPSF7, CYB561A3, DAGLA, DAK, DDB1, FADS1, FADS2, FADS3, FEN1, FTH1, INCENP, LRRC10B, MYRF, PPP1R32, RAB3IL1, SCGB1D1, SCGB1D2, SCGB1D4, SCGB2A1, SCGB2A2, SDHAF2, SYT7, TMEM138, TMEM216, TMEM258	DAGLA, FADS1, FADS2, FADS3, SYT7	DAGLA, FADS1, FADS2, FADS3	DAGLA, DAK, FADS1, FADS2, FADS3	-	DAGLA, FADS1, FADS2, FADS3
9	rs99780	chr11:61596633	BEST1, CPSF7, CYB561A3, DAGLA, DAK, DDB1, FADS1, FADS2, FADS3, FEN1, FTH1, INCENP, LRRC10B, MYRF, PPP1R32, RAB3IL1, SCGB1D1, SCGB1D2, SCGB1D4, SCGB2A1, SCGB2A2, SDHAF2, SYT7, TMEM138, TMEM216, TMEM258	DAGLA, FADS1, FADS2, FADS3, SYT7	DAGLA, FADS1, FADS2, FADS3	DAGLA, DAK, FADS1, FADS2, FADS3	-	DAGLA, FADS1, FADS2, FADS3
9	rs1535	chr11:61597972	BEST1, CPSF7, CYB561A3, DAGLA, DAK, DDB1, FADS1, FADS2, FADS3, FEN1, FTH1, INCENP, LRRC10B, MYRF, PPP1R32, RAB3IL1, SCGB1D1, SCGB1D2, SCGB1D4, SCGB2A1, SCGB2A2, SDHAF2, SYT7, TMEM138, TMEM216, TMEM258	DAGLA, FADS1, FADS2, FADS3, SYT7	DAGLA, FADS1, FADS2, FADS3	DAGLA, DAK, FADS1, FADS2, FADS3	-	DAGLA, FADS1, FADS2, FADS3
9	rs61897793	chr11:61599347	BEST1, CPSF7, CYB561A3, DAGLA, DAK, DDB1, FADS1, FADS2, FADS3, FEN1, FTH1, INCENP, LRRC10B, MYRF, PPP1R32, RAB3IL1, SCGB1D1, SCGB1D2, SCGB1D4, SCGB2A1, SCGB2A2, SDHAF2, SYT7, TMEM138, TMEM216, TMEM258	DAGLA, FADS1, FADS2, FADS3, SYT7	DAGLA, FADS1, FADS2, FADS3	DAGLA, DAK, FADS1, FADS2, FADS3	-	DAGLA, FADS1, FADS2, FADS3
9	rs174574	chr11:61600342	BEST1, CPSF7, CYB561A3, DAGLA, DAK, DDB1, FADS1, FADS2, FADS3, FEN1, FTH1, INCENP, LRRC10B, MYRF, PPP1R32, RAB3IL1, SCGB1D1, SCGB1D2, SCGB1D4, SCGB2A1, SCGB2A2, SDHAF2, SYT7, TMEM138, TMEM216, TMEM258	DAGLA, FADS1, FADS2, FADS3, SYT7	DAGLA, FADS1, FADS2, FADS3	DAGLA, DAK, FADS1, FADS2, FADS3	-	DAGLA, FADS1, FADS2, FADS3
9	chr11:61602460:D	chr11:61602460	BEST1, CPSF7, CYB561A3, DAGLA, DAK, DDB1, FADS1, FADS2, FADS3, FEN1, FTH1, INCENP, LRRC10B, MYRF, PPP1R32, RAB3IL1, SCGB1D1, SCGB1D2, SCGB1D4, SCGB2A1, SCGB2A2, SDHAF2, SYT7, TMEM138, TMEM216, TMEM258	DAGLA, FADS1, FADS2, FADS3, SYT7	DAGLA, FADS1, FADS2, FADS3	DAGLA, DAK, FADS1, FADS2, FADS3	-	DAGLA, FADS1, FADS2, FADS3
9	rs174576	chr11:61603510	BEST1, CPSF7, CYB561A3, DAGLA, DAK, DDB1, FADS1, FADS2, FADS3, FEN1, FTH1, INCENP, LRRC10B, MYRF, PPP1R32, RAB3IL1, SCGB1D1, SCGB1D2, SCGB1D4, SCGB2A1, SCGB2A2, SDHAF2, SYT7, TMEM138, TMEM216, TMEM258	DAGLA, FADS1, FADS2, FADS3, SYT7	DAGLA, FADS1, FADS2, FADS3	DAGLA, DAK, FADS1, FADS2, FADS3	-	DAGLA, FADS1, FADS2, FADS3
9	rs174578	chr11:61605499	ASRGL1, BEST1, CPSF7, CYB561A3, DAGLA, DAK, DDB1, FADS1, FADS2, FADS3, FEN1, FTH1, INCENP, LRRC10B, MYRF, PPP1R32, RAB3IL1, SCGB1D1, SCGB1D2, SCGB1D4, SCGB2A1, SCGB2A2, SDHAF2, SYT7, TMEM138, TMEM216, TMEM258	DAGLA, FADS1, FADS2, FADS3, SYT7	DAGLA, FADS1, FADS2, FADS3	DAGLA, DAK, FADS1, FADS2, FADS3	-	DAGLA, FADS1, FADS2, FADS3
9	rs174581	chr11:61606683	ASRGL1, BEST1, CPSF7, CYB561A3, DAGLA, DAK, DDB1, FADS1, FADS2, FADS3, FEN1, FTH1, INCENP, LRRC10B, MYRF, PPP1R32, RAB3IL1, SCGB1D1, SCGB1D2, SCGB1D4, SCGB2A1, SCGB2A2, SDHAF2, SYT7, TMEM138, TMEM216, TMEM258	DAGLA, FADS1, FADS2, FADS3, SYT7	DAGLA, FADS1, FADS2, FADS3	DAGLA, DAK, FADS1, FADS2, FADS3	-	DAGLA, FADS1, FADS2, FADS3
9	rs174582	chr11:61607168	ASRGL1, BEST1, CPSF7, CYB561A3, DAGLA, DAK, DDB1, FADS1, FADS2, FADS3, FEN1, FTH1, INCENP, LRRC10B, MYRF, PPP1R32, RAB3IL1, SCGB1D1, SCGB1D2, SCGB1D4, SCGB2A1, SCGB2A2, SDHAF2, SYT7, TMEM138, TMEM216, TMEM258	DAGLA, FADS1, FADS2, FADS3, SYT7	DAGLA, FADS1, FADS2, FADS3	DAGLA, DAK, FADS1, FADS2, FADS3	-	DAGLA, FADS1, FADS2, FADS3
9	rs61897795	chr11:61618169	ASRGL1, BEST1, CPSF7, CYB561A3, DAGLA, DAK, FADS1, FADS2, FADS3, FEN1, FTH1, INCENP, LRRC10B, MYRF, PPP1R32, RAB3IL1, SCGB1D1, SCGB1D2, SCGB1D4, SCGB2A1, SCGB2A2, SDHAF2, SYT7, TMEM138, TMEM216, TMEM258	DAGLA, FADS1, FADS2, FADS3, SYT7	DAGLA, FADS1, FADS2, FADS3	DAGLA, DAK, FADS1, FADS2, FADS3	-	DAGLA, FADS1, FADS2, FADS3
10	rs1558860	chr11:116607368	APOA1, APOA4, APOA5, APOC3, BUD13, PAFAH1B2, PCSK7, RNF214, SIDT2, SIK3, TAGLN, ZNF259	APOA1, APOA5, APOC3, PAFAH1B2	PAFAH1B2	APOA1, APOA4, APOA5, APOC3, PAFAH1B2	APOA1, APOA4, APOA5, APOC3, SIK3	APOA1, APOA4, APOA5, APOC3
10	rs6589564	chr11:116624153	APOA1, APOA4, APOA5, APOC3, BUD13, PAFAH1B2, PCSK7, RNF214, SIDT2, SIK3, TAGLN, ZNF259	APOA1, APOA5, APOC3, PAFAH1B2	PAFAH1B2	APOA1, APOA4, APOA5, APOC3, PAFAH1B2	APOA1, APOA4, APOA5, APOC3, SIK3	APOA1, APOA4, APOA5, APOC3
10	rs10790162	chr11:116639104	APOA1, APOA4, APOA5, APOC3, BUD13, PAFAH1B2, PCSK7, RNF214, SIDT2, SIK3, TAGLN, ZNF259	APOA1, APOA5, APOC3, PAFAH1B2	PAFAH1B2	APOA1, APOA4, APOA5, APOC3, PAFAH1B2	APOA1, APOA4, APOA5, APOC3, SIK3	APOA1, APOA4, APOA5, APOC3
10	rs6589565	chr11:116640237	APOA1, APOA4, APOA5, APOC3, BUD13, PAFAH1B2, PCSK7, RNF214, SIDT2, SIK3, TAGLN, ZNF259	APOA1, APOA5, APOC3, PAFAH1B2	PAFAH1B2	APOA1, APOA4, APOA5, APOC3, PAFAH1B2	APOA1, APOA4, APOA5, APOC3, SIK3	APOA1, APOA4, APOA5, APOC3
10	rs2160669	chr11:116647607	APOA1, APOA4, APOA5, APOC3, BUD13, PAFAH1B2, PCSK7, RNF214, SIDT2, SIK3, TAGLN, ZNF259	APOA1, APOA5, APOC3, PAFAH1B2	PAFAH1B2	APOA1, APOA4, APOA5, APOC3, PAFAH1B2	APOA1, APOA4, APOA5, APOC3, SIK3	APOA1, APOA4, APOA5, APOC3
10	rs964184	chr11:116648917	APOA1, APOA4, APOA5, APOC3, BUD13, PAFAH1B2, PCSK7, RNF214, SIDT2, SIK3, TAGLN, ZNF259	APOA1, APOA5, APOC3, PAFAH1B2	PAFAH1B2	APOA1, APOA4, APOA5, APOC3, PAFAH1B2	APOA1, APOA4, APOA5, APOC3, SIK3	APOA1, APOA4, APOA5, APOC3
10	rs11604424	chr11:116651115	APOA1, APOA4, APOA5, APOC3, BUD13, PAFAH1B2, PCSK7, RNF214, SIDT2, SIK3, TAGLN, ZNF259	APOA1, APOA5, APOC3, PAFAH1B2	PAFAH1B2	APOA1, APOA4, APOA5, APOC3, PAFAH1B2	APOA1, APOA4, APOA5, APOC3, SIK3	APOA1, APOA4, APOA5, APOC3
10	rs2075290	chr11:116653296	APOA1, APOA4, APOA5, APOC3, BUD13, PAFAH1B2, PCSK7, RNF214, SIDT2, SIK3, TAGLN, ZNF259	APOA1, APOA5, APOC3, PAFAH1B2	PAFAH1B2	APOA1, APOA4, APOA5, APOC3, PAFAH1B2	APOA1, APOA4, APOA5, APOC3, SIK3	APOA1, APOA4, APOA5, APOC3
10	rs10750096	chr11:116656788	APOA1, APOA4, APOA5, APOC3, BACE1, BUD13, PAFAH1B2, PCSK7, RNF214, SIDT2, SIK3, TAGLN, ZNF259	APOA1, APOA5, APOC3, PAFAH1B2	PAFAH1B2	APOA1, APOA4, APOA5, APOC3, PAFAH1B2	APOA1, APOA4, APOA5, APOC3, SIK3	APOA1, APOA4, APOA5, APOC3
10	rs3741298	chr11:116657561	APOA1, APOA4, APOA5, APOC3, BACE1, BUD13, PAFAH1B2, PCSK7, RNF214, SIDT2, SIK3, TAGLN, ZNF259	APOA1, APOA5, APOC3, PAFAH1B2	PAFAH1B2	APOA1, APOA4, APOA5, APOC3, PAFAH1B2	APOA1, APOA4, APOA5, APOC3, SIK3	APOA1, APOA4, APOA5, APOC3
10	rs2072560	chr11:116661826	APOA1, APOA4, APOA5, APOC3, BACE1, BUD13, PAFAH1B2, PCSK7, RNF214, SIDT2, SIK3, TAGLN, ZNF259	APOA1, APOA5, APOC3, PAFAH1B2	PAFAH1B2	APOA1, APOA4, APOA5, APOC3, PAFAH1B2	APOA1, APOA4, APOA5, APOC3, SIK3	APOA1, APOA4, APOA5, APOC3
10	rs651821	chr11:116662579	APOA1, APOA4, APOA5, APOC3, BACE1, BUD13, PAFAH1B2, PCSK7, RNF214, SIDT2, SIK3, TAGLN, ZNF259	APOA1, APOA5, APOC3, PAFAH1B2	PAFAH1B2	APOA1, APOA4, APOA5, APOC3, PAFAH1B2	APOA1, APOA4, APOA5, APOC3, SIK3	APOA1, APOA4, APOA5, APOC3
11	rs8008068	chr14:64233717	ESR2, PPP2R5E, RHOJ, SGPP1, SYNE2, WDR89	SGPP1	SGPP1	ESR2, SGPP1	-	SGPP1
11	rs7157785	chr14:64235556	ESR2, PPP2R5E, RHOJ, SGPP1, SYNE2, WDR89	SGPP1	SGPP1	ESR2, SGPP1	-	SGPP1
12	rs11158671	chr14:67965452	ARG2, ATP6V1D, EIF2S1, FAM71D, GPHN, MPP5, PIGH, PLEK2, PLEKHH1, RAD51B, RDH11, RDH12, TMEM229B, VTI1B, ZFYVE26	PIGH, ZFYVE26	PIGH, RDH11, RDH12	PIGH, RDH11, RDH12	PIGH	PIGH
12	rs1077989	chr14:67975822	ARG2, ATP6V1D, EIF2S1, FAM71D, GPHN, MPP5, PIGH, PLEK2, PLEKHH1, RAD51B, RDH11, RDH12, TMEM229B, VTI1B, ZFYVE26	PIGH, ZFYVE26	PIGH, RDH11, RDH12	PIGH, RDH11, RDH12	PIGH	PIGH
12	rs1885041	chr14:67976325	ARG2, ATP6V1D, EIF2S1, FAM71D, GPHN, MPP5, PIGH, PLEK2, PLEKHH1, RAD51B, RDH11, RDH12, TMEM229B, VTI1B, ZFYVE26	PIGH, ZFYVE26	PIGH, RDH11, RDH12	PIGH, RDH11, RDH12	PIGH	PIGH
13	rs11071371	chr15:58576226	ADAM10, ALDH1A2, AQP9, FAM63B, LIPC	LIPC	ALDH1A2, LIPC	ALDH1A2, LIPC	LIPC	ADAM10, LIPC
13	rs2043085	chr15:58680954	ADAM10, ALDH1A2, AQP9, FAM63B, LIPC, RNF111, SLTM	LIPC	ALDH1A2, LIPC	ALDH1A2, LIPC	LIPC	ADAM10, LIPC
13	rs1532085	chr15:58683366	ADAM10, ALDH1A2, AQP9, FAM63B, LIPC, RNF111, SLTM	LIPC	ALDH1A2, LIPC	ALDH1A2, LIPC	LIPC	ADAM10, LIPC
13	rs1077835	chr15:58723426	ADAM10, ALDH1A2, AQP9, FAM63B, LIPC, RNF111, SLTM	LIPC	ALDH1A2, LIPC	ALDH1A2, LIPC	LIPC	ADAM10, LIPC
13	rs2070895	chr15:58723939	ADAM10, ALDH1A2, AQP9, FAM63B, LIPC, RNF111, SLTM	LIPC	ALDH1A2, LIPC	ALDH1A2, LIPC	LIPC	ADAM10, LIPC
14	rs4985124	chr16:15125441	BFAR, C16orf45, MPV17L, NOMO1, NPIPA1, NPIPA2, NPIPA3, NPIPA5, NTAN1, PARN, PDXDC1, PLA2G10, RRN3	PLA2G10	NTAN1, PDXDC1, PLA2G10	PLA2G10	-	-
14	rs6498540	chr16:15130594	BFAR, C16orf45, MPV17L, NOMO1, NPIPA1, NPIPA2, NPIPA3, NPIPA5, NTAN1, PARN, PDXDC1, PLA2G10, RRN3	PLA2G10	NTAN1, PDXDC1, PLA2G10	PLA2G10	-	-
14	rs34955778	chr16:15139594	BFAR, C16orf45, MPV17L, NOMO1, NPIPA1, NPIPA2, NPIPA3, NPIPA5, NTAN1, PARN, PDXDC1, PLA2G10, RRN3	PLA2G10	NTAN1, PDXDC1, PLA2G10	PLA2G10	-	-
14	rs11644601	chr16:15172118	BFAR, C16orf45, MPV17L, NOMO1, NPIPA1, NPIPA2, NPIPA3, NPIPA5, NTAN1, PARN, PDXDC1, PLA2G10, RRN3	PLA2G10	NTAN1, PDXDC1, PLA2G10	PLA2G10	-	-
15	rs711752	chr16:56996211	ARL2BP, BBS2, CCL17, CCL22, CETP, CIAPIN1, COQ9, CPNE2, CX3CL1, FAM192A, HERPUD1, MT1A, MT1B, MT1E, MT1F, MT1G, MT1H, MT1M, MT1X, MT2A, MT3, MT4, NLRC5, NUP93, OGFOD1, PLLP, RSPRY1, SLC12A3	CETP, COQ9, MT3	OGFOD1	CETP, COQ9, PLLP	-	CETP, MT1A
16	rs11079173	chr17:53487664	COX11, HLF, MMD, PCTP, STXBP4, TMEM100, TOM1L1	PCTP	-	MMD, PCTP	-	PCTP
17	rs11666866	chr19:8285607	ADAMTS10, ANGPTL4, CCL25, CD209, CD320, CERS4, CLEC4G, CLEC4M, CTXN1, ELAVL1, EVI5L, FBN3, HNRNPM, KANK3, LRRC8E, MAP2K7, MARCH2, MYO1F, NDUFA7, PRAM1, RAB11B, RPS28, SNAPC2, TGFBR3L, TIMM44, ZNF414	ANGPTL4, CERS4, PRAM1	-	CERS4	ANGPTL4	ANGPTL4, CERS4
18	rs8101801	chr19:11335477	ACP5, C19orf38, C19orf52, C19orf80, CARM1, CCDC151, CCDC159, CNN1, DNM2, DOCK6, ECSIT, ELAVL3, ELOF1, EPOR, KANK2, LDLR, PRKCSH, RAB3D, RGL3, SMARCA4, SPC24, SWSAP1, TMED1, TMEM205, TSPAN16, YIPF2, ZNF627, ZNF653, ZNF823	C19orf80, CARM1, DNM2, LDLR	-	CARM1, LDLR	C19orf80, LDLR	C19orf80, LDLR
19	rs75627662	chr19:45413576	APOC1, APOC2, APOC4, APOC4-APOC2, APOE, BCAM, BCL3, BLOC1S3, CBLC, CD3EAP, CEACAM16, CEACAM19, CKM, CLASRP, CLPTM1, ERCC1, ERCC2, EXOC3L2, GEMIN7, IGSF23, KLC3, MARK4, NKPD1, PPP1R13L, PPP1R37, PVR, PVRL2, RELB, TOMM40, TRAPPC6A, ZNF180, ZNF229, ZNF296	APOC1, APOC2, APOC4-APOC2, APOE	-	APOC1, APOC2, APOC4, APOE	APOC2, APOC4, APOC4-APOC2, APOE	APOC1, APOC2, APOC4-APOC2, APOE
19	rs483082	chr19:45416178	APOC1, APOC2, APOC4, APOC4-APOC2, APOE, BCAM, BCL3, BLOC1S3, CBLC, CD3EAP, CEACAM16, CEACAM19, CKM, CLASRP, CLPTM1, ERCC1, ERCC2, EXOC3L2, GEMIN7, IGSF23, KLC3, MARK4, NKPD1, PPP1R13L, PPP1R37, PVR, PVRL2, RELB, TOMM40, TRAPPC6A, ZNF180, ZNF229, ZNF296	APOC1, APOC2, APOC4-APOC2, APOE	-	APOC1, APOC2, APOC4, APOE	APOC2, APOC4, APOC4-APOC2, APOE	APOC1, APOC2, APOC4-APOC2, APOE
19	rs438811	chr19:45416741	APOC1, APOC2, APOC4, APOC4-APOC2, APOE, BCAM, BCL3, BLOC1S3, CBLC, CD3EAP, CEACAM16, CEACAM19, CKM, CLASRP, CLPTM1, ERCC1, ERCC2, EXOC3L2, GEMIN7, IGSF23, KLC3, MARK4, NKPD1, PPP1R13L, PPP1R37, PVR, PVRL2, RELB, TOMM40, TRAPPC6A, ZNF180, ZNF229, ZNF296	APOC1, APOC2, APOC4-APOC2, APOE	-	APOC1, APOC2, APOC4, APOE	APOC2, APOC4, APOC4-APOC2, APOE	APOC1, APOC2, APOC4-APOC2, APOE
20	rs4806498	chr19:54674742	CACNG6, CACNG7, CACNG8, CDC42EP5, CNOT3, KIR3DX1, LAIR1, LAIR2, LENG1, LENG8, LENG9, LILRA1, LILRA2, LILRA3, LILRA4, LILRA5, LILRA6, LILRB1, LILRB2, LILRB3, LILRB4, LILRB5, MBOAT7, MYADM, NDUFA3, NLRP12, OSCAR, PRKCG, PRPF31, RPS9, TARM1, TFPT, TMC4, TSEN34, TTYH1, VSTM1	MBOAT7	MBOAT7	PRKCG	-	-
20	rs11668882	chr19:54675097	CACNG6, CACNG7, CACNG8, CDC42EP5, CNOT3, KIR3DX1, LAIR1, LAIR2, LENG1, LENG8, LENG9, LILRA1, LILRA2, LILRA3, LILRA4, LILRA5, LILRA6, LILRB1, LILRB2, LILRB3, LILRB4, LILRB5, MBOAT7, MYADM, NDUFA3, NLRP12, OSCAR, PRKCG, PRPF31, RPS9, TARM1, TFPT, TMC4, TSEN34, TTYH1, VSTM1	MBOAT7	MBOAT7	PRKCG	-	-
20	rs641738	chr19:54676763	CACNG6, CACNG7, CACNG8, CDC42EP5, CNOT3, KIR3DX1, LAIR1, LAIR2, LENG1, LENG8, LENG9, LILRA1, LILRA2, LILRA3, LILRA4, LILRA5, LILRA6, LILRB1, LILRB2, LILRB3, LILRB4, LILRB5, MBOAT7, MYADM, NDUFA3, NLRP12, OSCAR, PRKCG, PRPF31, RPS9, TARM1, TFPT, TMC4, TSEN34, TTYH1, VSTM1	MBOAT7	MBOAT7	PRKCG	-	-
20	chr19:54676814:I	chr19:54676814	CACNG6, CACNG7, CACNG8, CDC42EP5, CNOT3, KIR3DX1, LAIR1, LAIR2, LENG1, LENG8, LENG9, LILRA1, LILRA2, LILRA3, LILRA4, LILRA5, LILRA6, LILRB1, LILRB2, LILRB3, LILRB4, LILRB5, MBOAT7, MYADM, NDUFA3, NLRP12, OSCAR, PRKCG, PRPF31, RPS9, TARM1, TFPT, TMC4, TSEN34, TTYH1, VSTM1	MBOAT7	MBOAT7	PRKCG	-	-
20	rs626283	chr19:54677001	CACNG6, CACNG7, CACNG8, CDC42EP5, CNOT3, KIR3DX1, LAIR1, LAIR2, LENG1, LENG8, LENG9, LILRA1, LILRA2, LILRA3, LILRA4, LILRA5, LILRA6, LILRB1, LILRB2, LILRB3, LILRB4, LILRB5, MBOAT7, MYADM, NDUFA3, NLRP12, OSCAR, PRKCG, PRPF31, RPS9, TARM1, TFPT, TMC4, TSEN34, TTYH1, VSTM1	MBOAT7	MBOAT7	PRKCG	-	-
20	rs8736	chr19:54677189	CACNG6, CACNG7, CACNG8, CDC42EP5, CNOT3, KIR3DX1, LAIR1, LAIR2, LENG1, LENG8, LENG9, LILRA1, LILRA2, LILRA3, LILRA4, LILRA5, LILRA6, LILRB1, LILRB2, LILRB3, LILRB4, LILRB5, MBOAT7, MYADM, NDUFA3, NLRP12, OSCAR, PRKCG, PRPF31, RPS9, TARM1, TFPT, TMC4, TSEN34, TTYH1, VSTM1	MBOAT7	MBOAT7	PRKCG	-	-
20	rs10416555	chr19:54677897	CACNG6, CACNG7, CACNG8, CDC42EP5, CNOT3, KIR3DX1, LAIR1, LAIR2, LENG1, LENG8, LENG9, LILRA1, LILRA2, LILRA3, LILRA4, LILRA5, LILRA6, LILRB1, LILRB2, LILRB3, LILRB4, LILRB5, MBOAT7, MYADM, NDUFA3, NLRP12, OSCAR, PRKCG, PRPF31, RPS9, TARM1, TFPT, TMC4, TSEN34, TTYH1, VSTM1	MBOAT7	MBOAT7	PRKCG	-	-
21	rs438568	chr20:12958687	ISM1, SPTLC3, TASP1	SPTLC3	SPTLC3	SPTLC3	-	-
21	rs4814175	chr20:12959094	ISM1, SPTLC3, TASP1	SPTLC3	SPTLC3	SPTLC3	-	-
21	rs4814176	chr20:12959398	ISM1, SPTLC3, TASP1	SPTLC3	SPTLC3	SPTLC3	-	-
21	rs364585	chr20:12962718	ISM1, SPTLC3, TASP1	SPTLC3	SPTLC3	SPTLC3	-	-
21	rs168622	chr20:12966089	ISM1, SPTLC3, TASP1	SPTLC3	SPTLC3	SPTLC3	-	-
21	rs686548	chr20:12973521	ISM1, SPTLC3, TASP1	SPTLC3	SPTLC3	SPTLC3	-	-
22	rs66801830:IND	chr22:29350750	AP1B1, C22orf31, CCDC117, CHEK2, EMID1, EWSR1, GAS2L1, HSCB, KREMEN1, RASL10A, RFPL1, RHBDD3, TTC28, XBP1, ZNRF3	XBP1	-	-	TTC28	XBP1
23	rs2267161	chr22:30953295	CCDC157, DUSP18, GAL3ST1, GATSL3, HORMAD2, LIF, MORC2, MTFP1, OSBP2, OSM, PES1, RNF215, SEC14L2, SEC14L3, SEC14L4, SEC14L6, SF3A1, SLC35E4, TBC1D10A, TCN2	GAL3ST1, MORC2, OSBP2, SEC14L2, SEC14L3, SEC14L4	GAL3ST1	GAL3ST1, OSBP2, SEC14L4	SEC14L2, TBC1D10A	MTFP1, SEC14L2, SEC14L3, SEC14L4
24	rs12484809	chr22:44325631	EFCAB6, KIAA1644, MPPED1, PARVB, PARVG, PNPLA3, PNPLA5, SAMM50, SULT4A1	PNPLA3, PNPLA5	PNPLA3, PNPLA5	PNPLA3, PNPLA5	-	PNPLA3

### Sheet: S10
Table S10. Lead variants in PROMIS residing in exonic sequence
Locus	rsID (if available)	Chr:Pos (GRCh37)	Consequence	IMPACT	HGNC symbol	Ensembl ID	Biotype
2	rs1260326	chr2:27730940	Missense, splice site	Moderate	GCKR	ENSG00000084734	Protein coding
9	rs174530	chr11:61546592	Non-coding transcript exon	Modifier	MYRF	ENSG00000124920	Retained intron
9	rs102275	chr11:61557803	Non-coding transcript exon	Modifier	TMEM258	ENSG00000134825	Retained intron
9	rs174544	chr11:61567753	3' UTR	Modifier	FADS1	ENSG00000149485	Protein coding
9	rs174545	chr11:61569306	3' UTR	Modifier	FADS1	ENSG00000149485	Protein coding
9	rs174546	chr11:61569830	3' UTR	Modifier	FADS1	ENSG00000149485	Protein coding
9	rs174549	chr11:61571382	5' UTR	Modifier	FADS1	ENSG00000149485	Protein coding
9	rs174551	chr11:61573684	5' UTR	Modifier	FADS1	ENSG00000149485	Protein coding
9	rs174560	chr11:61581764	Non-coding transcript exon	Modifier	FADS1	ENSG00000149485	Processed transcript
9	rs174561	chr11:61582708	5' UTR	Modifier	FADS1	ENSG00000149485	Protein coding
			Non-coding transcript exon	Modifier	MIR1908	ENSG00000222326	miRNA
9	rs174568	chr11:61593816	Synonymous	Low	FADS2	ENSG00000134824	Protein coding
10	rs964184	chr11:116648917	3' UTR	Modifier	ZNF259	ENSG00000109917	Protein coding
10	rs651821	chr11:116662579	5' UTR	Modifier	APOA5	ENSG00000110243	Protein coding
14	rs6498540	chr16:15130594	3' UTR	Modifier	PDXDC1	ENSG00000179889	Protein coding
14	rs34955778	chr16:15139594	Non-coding transcript exon	Modifier	NTAN1	ENSG00000157045	Retained intron
20	rs641738	chr19:54676763	Missense	Moderate	TMC4	ENSG00000167608	Protein coding
20	19:54676814	chr19:54676814	5' UTR	Modifier	TMC4	ENSG00000167608	Protein coding
20	rs8736	chr19:54677189	3' UTR	Modifier	MBOAT7	ENSG00000125505	Protein coding
20	rs10416555	chr19:54677897	Synonymous	Low	MBOAT7	ENSG00000125505	Protein coding
23	rs2267161	chr22:30953295	Missense	Moderate	GAL3ST1	ENSG00000128242	Protein coding

### Sheet: S11
Table S11. Lead variants in PROMIS in high linkage disequilibrium (r² ≥ 0.8) with ≥ 1 non-synonymous SNP
Locus	Lead variant						Proxy variant (r2 ≥ 0.8 with lead variant)
	rsID (if available)	Chr:Pos (GRCh37)	Consequence	HGNC symbol	Ensembl ID	Biotype	rsID (if available)	Chr:Pos (GRCh37)	Consequence	Impact	HGNC symbol	Ensembl ID	Biotype
7	rs117199990	chr8:19820916	Intronic	LPL	ENSG00000175445	Protein coding	rs328	chr8:19819724	Stop lost	HIGH	LPL	ENSG00000175445	Protein coding
7	rs6999813	chr8:19863471	Intergenic	-	-	-	rs328	chr8:19819724	Stop lost	HIGH	LPL	ENSG00000175445	Protein coding
7	rs77237194	chr8:19865455	Intergenic	-	-	-	rs328	chr8:19819724	Stop lost	HIGH	LPL	ENSG00000175445	Protein coding
7	rs9644639	chr8:19884947	Intergenic	-	-	-	rs328	chr8:19819724	Stop lost	HIGH	LPL	ENSG00000175445	Protein coding
13	rs11071371	chr15:58576226	Intronic	ALDH1A2	ENSG00000128918	Protein coding	rs72739147	chr15:58571401	Start lost	HIGH	ALDH1A2	ENSG00000128918	Protein coding
14	rs4985124	chr16:15125441	Intronic	PDXDC1	ENSG00000179889	Protein coding	rs1135999	chr16:15131962	Missense	MODERATE	NTAN1	ENSG00000157045	Protein coding
							rs1136001	chr16:15131974	Missense	MODERATE	NTAN1	ENSG00000157045	Protein coding
14	rs6498540	chr16:15130594	3' UTR	PDXDC1	ENSG00000179889	Protein coding	rs1135999	chr16:15131962	Missense	MODERATE	NTAN1	ENSG00000157045	Protein coding
			Downstream	NTAN1	ENSG00000157045	Protein coding
			3' UTR	PDXDC1	ENSG00000179889	Protein coding	rs1136001	chr16:15131974	Missense	MODERATE	NTAN1	ENSG00000157045	Protein coding
			Downstream	NTAN1	ENSG00000157045	Protein coding
18	rs8101801	chr19:11335477	Intronic	DOCK6	ENSG00000130158	Protein coding	rs2278426	chr19:11350488	Missense	MODERATE	C19orf80	ENSG00000130173	Protein coding
19	rs483082	chr19:45416178	Upstream	APOC1	ENSG00000130208	Protein coding	rs429358	chr19:45411941	Missense	MODERATE	APOE	ENSG00000130203	Protein coding
			Downstream	APOE	ENSG00000130203	Protein coding
19	rs438811	chr19:45416741	Upstream	APOC1	ENSG00000130208	Protein coding	rs429358	chr19:45411941	Missense	MODERATE	APOE	ENSG00000130203	Protein coding
			Downstream	APOE	ENSG00000130203	Protein coding
20	rs4806498	chr19:54674742	Intronic	TMC4	ENSG00000167608	Protein coding	rs641738	chr19:54676763	Missense	MODERATE	TMC4	ENSG00000167608	Protein coding
			Downstream	MBOAT7	ENSG00000125505	Protein coding
20	rs11668882	chr19:54675097	Intronic	TMC4	ENSG00000167608	Protein coding	rs641738	chr19:54676763	Missense	MODERATE	TMC4	ENSG00000167608	Protein coding
			Downstream	MBOAT7	ENSG00000125505	Protein coding
20	rs750059813	chr19:54676814	5' UTR	TMC4	ENSG00000167608	Protein coding	rs641738	chr19:54676763	Missense	MODERATE	TMC4	ENSG00000167608	Protein coding
20	rs626283	chr19:54677001	Upstream	TMC4	ENSG00000167608	Protein coding	rs641738	chr19:54676763	Missense	MODERATE	TMC4	ENSG00000167608	Protein coding
			Downstream	MBOAT7	ENSG00000125505	Protein coding
20	rs8736	chr19:54677189	Upstream	TMC4	ENSG00000167608	Protein coding	rs641738	chr19:54676763	Missense	MODERATE	TMC4	ENSG00000167608	Protein coding
			3' UTR	MBOAT7	ENSG00000125505	Protein coding
20	rs10416555	chr19:54677897	Upstream	TMC4	ENSG00000167608	Protein coding	rs77215230	chr19:54675643	Missense	MODERATE	TMC4	ENSG00000167608	Protein coding
			Synonymous, 3' UTR	MBOAT7	ENSG00000125505	Protein coding
24	rs12484809	chr22:44325631	Intronic	PNPLA3	ENSG00000100344	Protein coding	rs738409	chr22:44324727	Missense	MODERATE	PNPLA3	ENSG00000100344	Protein coding
							rs3761472	chr22:44368122	Missense	MODERATE	SAMM50	ENSG00000100347	Protein coding

### Sheet: S12
Table S12. Lead variant cis-eQTLs in PROMIS in lipid-relevant human tissues
Locus	rsID (if available)	GTEx variant ID	Chr:Pos (GRCh37)	Ensembl ID	HGNC symbol	Biotype	Tissue	TSS distance	Minor allele samples	Minor allele count	MAF	Nominal P-value	Slope	Slope SE	Nominal P-value threshold	Minimum nominal P-value	P-value beta
1	rs6657050	1_63105253_A_G_b37	chr1:63105253	ENSG00000116641	DOCK7	Protein coding	Whole Blood	-48716	216	270	0.375	2.38312e-09	-0.266392	0.0432799	4.56806e-05	3.55032e-10	1.63474e-06
2	rs1260326	2_27730940_T_C_b37	chr2:27730940	ENSG00000115216	NRBP1	Protein coding	Adipose Subcutaneous	80283	237	297	0.385714	1.5168e-08	-0.201519	0.0346851	8.83398e-05	1.46998e-17	4.46513e-13
							Whole Blood	80283	211	264	0.357724	1.3115e-06	-0.138596	0.0280701	7.43552e-05	3.73736e-12	2.61036e-08
3	3:142660022	3_142660022_ATTCAGTAG_A_b37	chr3:142660022	ENSG00000241570	-	Antisense	Liver	-22878	84	100	0.331126	4.83525e-06	-0.347071	0.0723544	1.33172e-05	1.32023e-08	3.86399e-05
6	7:73042302	7_73042302_GCTTT_G_b37	chr7:73042302	ENSG00000009950	MLXIPL	Protein coding	Adipose Subcutaneous	3429	85	86	0.111688	4.35395e-11	0.279624	0.0409474	6.86428e-05	6.70368e-13	2.88538e-09
							Adipose Visceral Omentum	3429	68	71	0.113419	1.10375e-06	0.224953	0.0450804	5.20531e-05	1.42651e-07	0.000285247
7	rs9644639	8_19884947_C_G_b37	chr8:19884947	ENSG00000175445	LPL	Protein coding	Whole Blood	125719	60	62	0.0840108	2.04724e-05	0.434597	0.100412	2.68247e-05	4.53473e-12	5.79857e-08
8	rs603424	10_102075479_G_A_b37	chr10:102075479	ENSG00000099194	SCD	Protein coding	Adipose Subcutaneous	-31402	155	185	0.240885	9.62697e-07	-0.235063	0.0470401	6.43644e-05	9.62697e-07	0.00244548
							Adipose Visceral Omentum	-31402	120	140	0.223642	9.22189e-08	-0.263821	0.048	3.80311e-05	9.22189e-08	0.000249224
9	rs174530	11_61546592_A_G_b37	chr11:61546592	ENSG00000149485	FADS1	Protein coding	Adipose Visceral Omentum	-50198	173	219	0.34984	3.28293e-05	-0.227321	0.0537833	3.76774e-05	8.12353e-08	0.000230629
				ENSG00000134825	TMEM258	Protein coding	Whole Blood	-13516	211	257	0.348238	5.09165e-06	0.13187	0.028392	3.95627e-05	1.04672e-07	0.000308526
				ENSG00000134824	FADS2	Protein coding	Whole Blood	-37136	211	257	0.348238	9.0258e-21	0.618404	0.0613812	5.08803e-05	1.8644e-71	2.65474e-62
9	rs174533	11_61549025_G_A_b37	chr11:61549025	ENSG00000149485	FADS1	Protein coding	Adipose Subcutaneous	-47765	197	233	0.303385	5.92729e-06	-0.235088	0.0510317	6.73267e-05	1.71412e-06	0.00465722
							Adipose Visceral Omentum	-47765	162	198	0.316294	1.27304e-06	-0.272496	0.0549411	3.76774e-05	8.12353e-08	0.000230629
				ENSG00000221968	FADS3	Protein coding	Liver	-110498	80	97	0.319079	1.14799e-06	-0.452685	0.0881505	1.65915e-05	6.84648e-08	0.00014826
				ENSG00000134825	TMEM258	Protein coding	Whole Blood	-11083	195	232	0.314363	7.23449e-06	0.134663	0.0294901	3.95627e-05	1.04672e-07	0.000308526
				ENSG00000134824	FADS2	Protein coding	Whole Blood	-34703	195	232	0.314363	1.31459e-26	0.717737	0.0609344	5.08803e-05	1.8644e-71	2.65474e-62
9	rs102275	11_61557803_T_C_b37	chr11:61557803	ENSG00000149485	FADS1	Protein coding	Adipose Subcutaneous	-38987	239	301	0.390909	1.2234e-05	-0.215552	0.0485091	6.73267e-05	1.71412e-06	0.00465722
				ENSG00000221968	FADS3	Protein coding	Liver	-101720	96	118	0.385621	4.4159e-07	-0.460107	0.0859465	1.65915e-05	6.84648e-08	0.00014826
				ENSG00000134825	TMEM258	Protein coding	Whole Blood	-2305	239	301	0.408967	1.26585e-06	0.140372	0.0283869	3.95627e-05	1.04672e-07	0.000308526
				ENSG00000134824	FADS2	Protein coding	Whole Blood	-25925	239	301	0.408967	3.04246e-23	0.654047	0.0605019	5.08803e-05	1.8644e-71	2.65474e-62
9	rs174544	11_61567753_C_A_b37	chr11:61567753	ENSG00000149485	FADS1	Protein coding	Adipose Subcutaneous	-29037	183	211	0.27474	2.4434e-06	-0.252108	0.0525205	6.73267e-05	1.71412e-06	0.00465722
							Adipose Visceral Omentum	-29037	150	178	0.285256	1.81447e-07	-0.303768	0.056654	3.76774e-05	8.12353e-08	0.000230629
				ENSG00000221968	FADS3	Protein coding	Liver	-91770	75	92	0.300654	3.10157e-06	-0.433433	0.0884051	1.65915e-05	6.84648e-08	0.00014826
				ENSG00000134825	TMEM258	Protein coding	Whole Blood	7645	175	206	0.279891	1.49696e-05	0.133222	0.0302715	3.95627e-05	1.04672e-07	0.000308526
				ENSG00000134824	FADS2	Protein coding	Whole Blood	-15975	175	206	0.279891	3.97862e-29	0.764427	0.0612258	5.08803e-05	1.8644e-71	2.65474e-62
9	rs174545	11_61569306_C_G_b37	chr11:61569306	ENSG00000149485	FADS1	Protein coding	Adipose Subcutaneous	-27484	197	233	0.302597	5.37148e-06	-0.235989	0.0509859	6.73267e-05	1.71412e-06	0.00465722
							Adipose Visceral Omentum	-27484	161	197	0.314696	1.63703e-07	-0.293959	0.0546148	3.76774e-05	8.12353e-08	0.000230629
				ENSG00000221968	FADS3	Protein coding	Liver	-90217	81	99	0.323529	9.44365e-07	-0.44821	0.0865213	1.65915e-05	6.84648e-08	0.00014826
				ENSG00000134825	TMEM258	Protein coding	Whole Blood	9198	195	232	0.314363	7.12393e-06	0.13491	0.029522	3.95627e-05	1.04672e-07	0.000308526
				ENSG00000134824	FADS2	Protein coding	Whole Blood	-14422	195	232	0.314363	8.07703e-27	0.721045	0.0609056	5.08803e-05	1.8644e-71	2.65474e-62
9	rs174546	11_61569830_C_T_b37	chr11:61569830	ENSG00000149485	FADS1	Protein coding	Adipose Subcutaneous	-26960	197	233	0.302597	5.37148e-06	-0.235989	0.0509859	6.73267e-05	1.71412e-06	0.00465722
							Adipose Visceral Omentum	-26960	161	197	0.314696	1.63703e-07	-0.293959	0.0546148	3.76774e-05	8.12353e-08	0.000230629
				ENSG00000221968	FADS3	Protein coding	Liver	-89693	81	99	0.323529	9.44365e-07	-0.44821	0.0865213	1.65915e-05	6.84648e-08	0.00014826
				ENSG00000134825	TMEM258	Protein coding	Whole Blood	9722	195	232	0.314363	7.12393e-06	0.13491	0.029522	3.95627e-05	1.04672e-07	0.000308526
				ENSG00000134824	FADS2	Protein coding	Whole Blood	-13898	195	232	0.314363	8.07703e-27	0.721045	0.0609056	5.08803e-05	1.8644e-71	2.65474e-62
9	rs174549	11_61571382_G_A_b37	chr11:61571382	ENSG00000149485	FADS1	Protein coding	Adipose Subcutaneous	-25408	184	214	0.277922	1.71412e-06	-0.253286	0.0519469	6.73267e-05	1.71412e-06	0.00465722
							Adipose Visceral Omentum	-25408	152	181	0.289137	8.12353e-08	-0.310611	0.0562578	3.76774e-05	8.12353e-08	0.000230629
				ENSG00000221968	FADS3	Protein coding	Liver	-88141	76	93	0.303922	4.56467e-06	-0.427384	0.0888413	1.65915e-05	6.84648e-08	0.00014826
				ENSG00000134825	TMEM258	Protein coding	Whole Blood	11274	176	208	0.281843	1.46439e-05	0.132751	0.0301297	3.95627e-05	1.04672e-07	0.000308526
				ENSG00000134824	FADS2	Protein coding	Whole Blood	-12346	176	208	0.281843	9.25598e-29	0.756781	0.0611128	5.08803e-05	1.8644e-71	2.65474e-62
9	rs174553	11_61575158_A_G_b37	chr11:61575158	ENSG00000149485	FADS1	Protein coding	Adipose Subcutaneous	-21632	197	233	0.302597	5.37148e-06	-0.235989	0.0509859	6.73267e-05	1.71412e-06	0.00465722
						Protein coding	Adipose Visceral Omentum	-21632	162	198	0.316294	1.40163e-07	-0.295826	0.0546471	3.76774e-05	8.12353e-08	0.000230629
				ENSG00000221968	FADS3	Protein coding	Liver	-84365	81	99	0.323529	9.44365e-07	-0.44821	0.0865213	1.65915e-05	6.84648e-08	0.00014826
				ENSG00000134825	TMEM258	Protein coding	Whole Blood	15050	194	231	0.313859	5.98748e-06	0.135934	0.0294955	3.95627e-05	1.04672e-07	0.000308526
				ENSG00000134824	FADS2	Protein coding	Whole Blood	-8570	194	231	0.313859	6.38192e-27	0.721997	0.0608374	5.08803e-05	1.8644e-71	2.65474e-62
9	rs174560	11_61581764_T_C_b37	chr11:61581764	ENSG00000149485	FADS1	Protein coding	Adipose Subcutaneous	-15026	198	231	0.3	1.31133e-05	-0.223581	0.0504963	6.73267e-05	1.71412e-06	0.00465722
							Adipose Visceral Omentum	-15026	165	197	0.314696	8.97475e-06	-0.248743	0.054908	3.76774e-05	8.12353e-08	0.000230629
				ENSG00000221968	FADS3	Protein coding	Liver	-77759	83	100	0.326797	9.51404e-07	-0.446357	0.0861919	1.65915e-05	6.84648e-08	0.00014826
				ENSG00000134825	TMEM258	Protein coding	Whole Blood	21656	195	229	0.310298	2.1911e-05	0.124181	0.0287974	3.95627e-05	1.04672e-07	0.000308526
				ENSG00000134824	FADS2	Protein coding	Whole Blood	-1964	195	229	0.310298	7.63452e-29	0.723297	0.0582992	5.08803e-05	1.8644e-71	2.65474e-62
9	rs174561	11_61582708_T_C_b37	chr11:61582708	ENSG00000149485	FADS1	Protein coding	Adipose Subcutaneous	-14082	183	211	0.27474	3.36541e-06	-0.248776	0.0525842	6.73267e-05	1.71412e-06	0.00465722
							Adipose Visceral Omentum	-14082	150	178	0.285256	2.06185e-07	-0.303211	0.0568222	3.76774e-05	8.12353e-08	0.000230629
				ENSG00000221968	FADS3	Protein coding	Liver	-76815	75	92	0.300654	3.10157e-06	-0.433433	0.0884051	1.65915e-05	6.84648e-08	0.00014826
				ENSG00000134825	TMEM258	Protein coding	Whole Blood	22600	176	207	0.280488	1.96184e-05	0.131423	0.0302949	3.95627e-05	1.04672e-07	0.000308526
				ENSG00000134824	FADS2	Protein coding	Whole Blood	-1020	176	207	0.280488	2.10351e-29	0.767457	0.0610925	5.08803e-05	1.8644e-71	2.65474e-62
9	rs174564	11_61588305_A_G_b37	chr11:61588305	ENSG00000149485	FADS1	Protein coding	Adipose Subcutaneous	-8485	204	244	0.316883	1.90953e-05	-0.217568	0.0501207	6.73267e-05	1.71412e-06	0.00465722
							Adipose Visceral Omentum	-8485	166	205	0.327476	2.34163e-06	-0.26163	0.0541802	3.76774e-05	8.12353e-08	0.000230629
				ENSG00000221968	FADS3	Protein coding	Liver	-71218	84	102	0.333333	2.63631e-06	-0.427577	0.0865318	1.65915e-05	6.84648e-08	0.00014826
				ENSG00000134825	TMEM258	Protein coding	Whole Blood	28197	201	241	0.326558	3.03618e-06	0.136328	0.0286529	3.95627e-05	1.04672e-07	0.000308526
				ENSG00000134824	FADS2	Protein coding	Whole Blood	4577	201	241	0.326558	2.00886e-26	0.69716	0.059451	5.08803e-05	1.8644e-71	2.65474e-62
9	rs28456	11_61589481_A_G_b37	chr11:61589481	ENSG00000149485	FADS1	Protein coding	Adipose Visceral Omentum	-7309	160	192	0.309677	2.32495e-06	-0.266656	0.0552033	3.76774e-05	8.12353e-08	0.000230629
				ENSG00000221968	FADS3	Protein coding	Liver	-70042	80	97	0.316993	3.72555e-06	-0.424139	0.0872854	1.65915e-05	6.84648e-08	0.00014826
				ENSG00000134825	TMEM258	Protein coding	Whole Blood	29373	184	218	0.300275	7.0576e-06	0.133377	0.0291731	3.95627e-05	1.04672e-07	0.000308526
				ENSG00000134824	FADS2	Protein coding	Whole Blood	5753	184	218	0.300275	2.05265e-27	0.719398	0.0599171	5.08803e-05	1.8644e-71	2.65474e-62
9	rs174566	11_61592362_A_G_b37	chr11:61592362	ENSG00000149485	FADS1	Protein coding	Adipose Visceral Omentum	-4428	179	218	0.348243	1.575e-05	-0.236881	0.05383	3.76774e-05	8.12353e-08	0.000230629
				ENSG00000221968	FADS3	Protein coding	Liver	-67161	88	107	0.349673	6.84648e-08	-0.471118	0.0817102	1.65915e-05	6.84648e-08	0.00014826
				ENSG00000134825	TMEM258	Protein coding	Whole Blood	32254	216	257	0.348238	6.68588e-06	0.128519	0.0280362	3.95627e-05	1.04672e-07	0.000308526
				ENSG00000134824	FADS2	Protein coding	Whole Blood	8634	216	257	0.348238	1.88302e-27	0.691891	0.0575756	5.08803e-05	1.8644e-71	2.65474e-62
9	rs174567	11_61593005_A_G_b37	chr11:61593005	ENSG00000149485	FADS1	Protein coding	Adipose Visceral Omentum	-3785	179	220	0.351438	7.13658e-06	-0.243906	0.0532291	3.76774e-05	8.12353e-08	0.000230629
				ENSG00000221968	FADS3	Protein coding	Liver	-66518	89	108	0.352941	8.14542e-08	-0.473193	0.0826113	1.65915e-05	6.84648e-08	0.00014826
				ENSG00000134825	TMEM258	Protein coding	Whole Blood	32897	215	257	0.350136	3.19827e-06	0.132779	0.0279735	3.95627e-05	1.04672e-07	0.000308526
				ENSG00000134824	FADS2	Protein coding	Whole Blood	9277	215	257	0.350136	9.08302e-27	0.684395	0.0578803	5.08803e-05	1.8644e-71	2.65474e-62
9	rs174568	11_61593816_C_T_b37	chr11:61593816	ENSG00000149485	FADS1	Protein coding	Adipose Subcutaneous	-2974	197	232	0.301299	8.09154e-06	-0.232237	0.051185	6.73267e-05	1.71412e-06	0.00465722
							Adipose Visceral Omentum	-2974	160	196	0.313099	4.03297e-07	-0.284374	0.0546892	3.76774e-05	8.12353e-08	0.000230629
				ENSG00000221968	FADS3	Protein coding	Liver	-65707	80	98	0.320261	6.3051e-07	-0.453787	0.0860633	1.65915e-05	6.84648e-08	0.00014826
				ENSG00000134825	TMEM258	Protein coding	Whole Blood	33708	195	231	0.313008	9.55542e-06	0.13368	0.0296828	3.95627e-05	1.04672e-07	0.000308526
				ENSG00000134824	FADS2	Protein coding	Whole Blood	10088	195	231	0.313008	2.0789e-27	0.7312	0.060908	5.08803e-05	1.8644e-71	2.65474e-62
9	11:61594920	11_61594920_CT_C_b37	chr11:61594920	ENSG00000149485	FADS1	Protein coding	Adipose Subcutaneous	-1870	197	232	0.301299	8.09154e-06	-0.232237	0.051185	6.73267e-05	1.71412e-06	0.00465722
							Adipose Visceral Omentum	-1870	160	196	0.314103	3.57397e-07	-0.285887	0.0547199	3.76774e-05	8.12353e-08	0.000230629
				ENSG00000221968	FADS3	Protein coding	Liver	-64603	80	98	0.320261	6.3051e-07	-0.453787	0.0860633	1.65915e-05	6.84648e-08	0.00014826
				ENSG00000134825	TMEM258	Protein coding	Whole Blood	34812	195	231	0.313859	1.89777e-05	0.130309	0.0299846	3.95627e-05	1.04672e-07	0.000308526
				ENSG00000134824	FADS2	Protein coding	Whole Blood	11192	195	231	0.313859	2.58944e-27	0.735916	0.0614382	5.08803e-05	1.8644e-71	2.65474e-62
9	11:61596322	11_61596322_CA_C_b37	chr11:61596322	ENSG00000149485	FADS1	Protein coding	Adipose Subcutaneous	-468	206	243	0.315584	3.43917e-05	-0.211228	0.0502669	6.73267e-05	1.71412e-06	0.00465722
							Adipose Visceral Omentum	-468	168	205	0.327476	6.96792e-07	-0.27461	0.053986	3.76774e-05	8.12353e-08	0.000230629
				ENSG00000221968	FADS3	Protein coding	Liver	-63201	84	102	0.333333	5.53421e-07	-0.447823	0.0844575	1.65915e-05	6.84648e-08	0.00014826
				ENSG00000134825	TMEM258	Protein coding	Whole Blood	36214	203	241	0.326558	8.37378e-06	0.131049	0.028907	3.95627e-05	1.04672e-07	0.000308526
				ENSG00000134824	FADS2	Protein coding	Whole Blood	12594	203	241	0.326558	2.17291e-26	0.700681	0.0598006	5.08803e-05	1.8644e-71	2.65474e-62
9	rs99780	11_61596633_C_T_b37	chr11:61596633	ENSG00000221968	FADS3	Protein coding	Liver	-62890	94	114	0.372549	1.46879e-07	-0.470175	0.0839777	1.65915e-05	6.84648e-08	0.00014826
				ENSG00000134825	TMEM258	Protein coding	Whole Blood	36525	229	271	0.367209	1.54131e-06	0.139518	0.0284535	3.95627e-05	1.04672e-07	0.000308526
				ENSG00000134824	FADS2	Protein coding	Whole Blood	12905	229	271	0.367209	2.11265e-26	0.693553	0.0591746	5.08803e-05	1.8644e-71	2.65474e-62
9	rs1535	11_61597972_A_G_b37	chr11:61597972	ENSG00000149485	FADS1	Protein coding	Adipose Subcutaneous	1182	206	244	0.316883	2.58987e-05	-0.212958	0.0498793	6.73267e-05	1.71412e-06	0.00465722
							Adipose Visceral Omentum	1182	168	206	0.329073	8.79245e-07	-0.269567	0.0535067	3.76774e-05	8.12353e-08	0.000230629
				ENSG00000221968	FADS3	Protein coding	Liver	-61551	84	102	0.333333	5.53421e-07	-0.447823	0.0844575	1.65915e-05	6.84648e-08	0.00014826
				ENSG00000134825	TMEM258	Protein coding	Whole Blood	37864	203	241	0.326558	8.37378e-06	0.131049	0.028907	3.95627e-05	1.04672e-07	0.000308526
				ENSG00000134824	FADS2	Protein coding	Whole Blood	14244	203	241	0.326558	2.17291e-26	0.700681	0.0598006	5.08803e-05	1.8644e-71	2.65474e-62
9	rs61897793	11_61599347_G_A_b37	chr11:61599347	ENSG00000134824	FADS2	Protein coding	Adipose Subcutaneous	15619	105	110	0.142857	2.27999e-09	0.368115	0.0598234	4.64827e-05	2.27999e-09	1.09472e-05
							Adipose Visceral Omentum	15619	88	94	0.15016	2.46121e-09	0.451465	0.0730602	3.877e-05	2.46121e-09	1.21422e-05
				ENSG00000134825	TMEM258	Protein coding	Whole Blood	39239	106	111	0.150407	1.8055e-07	0.206619	0.0386726	3.95627e-05	1.04672e-07	0.000308526
				ENSG00000134824	FADS2	Protein coding	Whole Blood	15619	106	111	0.150407	4.9085e-69	1.35835	0.0585757	5.08803e-05	1.8644e-71	2.65474e-62
9	rs174574	11_61600342_A_C_b37	chr11:61600342	ENSG00000221968	FADS3	Protein coding	Liver	-59181	98	121	0.395425	1.32096e-06	0.442927	0.0867992	1.65915e-05	6.84648e-08	0.00014826
				ENSG00000134825	TMEM258	Protein coding	Whole Blood	40234	240	299	0.405149	2.66654e-05	-0.123	0.0288332	3.95627e-05	1.04672e-07	0.000308526
				ENSG00000134824	FADS2	Protein coding	Whole Blood	16614	240	299	0.405149	1.49455e-23	-0.661881	0.0607195	5.08803e-05	1.8644e-71	2.65474e-62
9	rs174576	11_61603510_C_A_b37	chr11:61603510	ENSG00000149485	FADS1	Protein coding	Adipose Subcutaneous	6720	219	263	0.341558	5.29134e-05	-0.198651	0.0484733	6.73267e-05	1.71412e-06	0.00465722
							Adipose Visceral Omentum	6720	176	220	0.351438	2.12991e-05	-0.226449	0.0523009	3.76774e-05	8.12353e-08	0.000230629
				ENSG00000221968	FADS3	Protein coding	Liver	-56013	90	108	0.352941	3.90276e-06	-0.422245	0.0870944	1.65915e-05	6.84648e-08	0.00014826
				ENSG00000134825	TMEM258	Protein coding	Whole Blood	43402	216	261	0.353659	9.64801e-06	0.127047	0.0282235	3.95627e-05	1.04672e-07	0.000308526
				ENSG00000134824	FADS2	Protein coding	Whole Blood	19782	216	261	0.353659	1.51485e-20	0.610377	0.0609969	5.08803e-05	1.8644e-71	2.65474e-62
9	rs174578	11_61605499_T_A_b37	chr11:61605499	ENSG00000149485	FADS1	Protein coding	Adipose Subcutaneous	8709	225	270	0.350649	6.09131e-05	-0.196613	0.0483825	6.73267e-05	1.71412e-06	0.00465722
							Adipose Visceral Omentum	8709	185	229	0.365815	2.49459e-05	-0.228001	0.0531188	3.76774e-05	8.12353e-08	0.000230629
				ENSG00000221968	FADS3	Protein coding	Liver	-54024	95	113	0.369281	1.80201e-07	-0.481535	0.0867057	1.65915e-05	6.84648e-08	0.00014826
				ENSG00000134825	TMEM258	Protein coding	Whole Blood	45391	228	274	0.371274	1.44176e-05	0.125095	0.028369	3.95627e-05	1.04672e-07	0.000308526
				ENSG00000134824	FADS2	Protein coding	Whole Blood	21771	228	274	0.371274	7.16795e-22	0.630788	0.0606235	5.08803e-05	1.8644e-71	2.65474e-62
9	rs174581	11_61606683_G_A_b37	chr11:61606683	ENSG00000149485	FADS1	Protein coding	Adipose Subcutaneous	9893	225	272	0.353247	3.79076e-05	-0.200411	0.0479587	6.73267e-05	1.71412e-06	0.00465722
							Adipose Visceral Omentum	9893	186	231	0.36901	1.25457e-05	-0.235389	0.0528569	3.76774e-05	8.12353e-08	0.000230629
				ENSG00000221968	FADS3	Protein coding	Liver	-52840	96	114	0.372549	2.35556e-07	-0.480969	0.0875407	1.65915e-05	6.84648e-08	0.00014826
				ENSG00000134825	TMEM258	Protein coding	Whole Blood	46575	228	275	0.372629	1.09674e-05	0.126204	0.0282191	3.95627e-05	1.04672e-07	0.000308526
				ENSG00000134824	FADS2	Protein coding	Whole Blood	22955	228	275	0.372629	2.03843e-21	0.621942	0.0605628	5.08803e-05	1.8644e-71	2.65474e-62
9	rs174582	11_61607168_A_G_b37	chr11:61607168	ENSG00000134824	FADS2	Protein coding	Adipose Subcutaneous	23440	135	142	0.184896	3.14512e-07	0.285499	0.0546328	4.64827e-05	2.27999e-09	1.09472e-05
							Adipose Visceral Omentum	23440	111	119	0.191318	8.01044e-06	0.31689	0.0695538	3.877e-05	2.46121e-09	1.21422e-05
							Whole Blood	23440	144	150	0.203804	3.13735e-30	0.92991	0.0727015	5.08803e-05	1.8644e-71	2.65474e-62
9	rs61897795	11_61618169_A_G_b37	chr11:61618169	ENSG00000134824	FADS2	Protein coding	Adipose Subcutaneous	34441	95	98	0.127604	5.10281e-08	0.363366	0.0650977	4.64827e-05	2.27999e-09	1.09472e-05
							Adipose Visceral Omentum	34441	79	84	0.135048	1.22307e-08	0.447201	0.0760011	3.877e-05	2.46121e-09	1.21422e-05
				ENSG00000134825	TMEM258	Protein coding	Whole Blood	58061	95	98	0.133515	1.55981e-05	0.181552	0.0413425	3.95627e-05	1.04672e-07	0.000308526
				ENSG00000134824	FADS2	Protein coding	Whole Blood	34441	95	98	0.133515	4.43527e-55	1.33315	0.0686516	5.08803e-05	1.8644e-71	2.65474e-62
10	rs1558860	11_116607368_A_C_b37	chr11:116607368	ENSG00000254851	-	Pseudogene	Adipose Subcutaneous	-398876	54	56	0.0727273	6.38114e-07	-0.696805	0.13711	3.86435e-05	2.95755e-81	1.96472e-72
							Adipose Visceral Omentum	-398876	42	43	0.0686901	2.43026e-07	-0.799134	0.150696	2.57014e-05	1.75527e-58	1.73736e-51
10	rs6589564	11_116624153_C_G_b37	chr11:116624153	ENSG00000254851	-	Pseudogene	Adipose Subcutaneous	-382091	54	56	0.0727273	2.40206e-07	-0.73676	0.139545	3.86435e-05	2.95755e-81	1.96472e-72
							Adipose Visceral Omentum	-382091	42	43	0.0686901	5.77537e-07	-0.789523	0.154031	2.57014e-05	1.75527e-58	1.73736e-51
10	rs10790162	11_116639104_A_G_b37	chr11:116639104	ENSG00000254851	-	Pseudogene	Adipose Subcutaneous	-367140	53	55	0.0716146	5.73921e-07	-0.718982	0.140871	3.86435e-05	2.95755e-81	1.96472e-72
							Adipose Visceral Omentum	-367140	42	43	0.0689103	5.81168e-07	-0.789491	0.154064	2.57014e-05	1.75527e-58	1.73736e-51
10	rs6589565	11_116640237_A_G_b37	chr11:116640237	ENSG00000254851	-	Pseudogene	Adipose Subcutaneous	-366007	53	55	0.0714286	5.43706e-07	-0.719776	0.140722	3.86435e-05	2.95755e-81	1.96472e-72
							Adipose Visceral Omentum	-366007	42	43	0.0686901	5.77537e-07	-0.789523	0.154031	2.57014e-05	1.75527e-58	1.73736e-51
10	rs2160669	11_116647607_C_T_b37	chr11:116647607	ENSG00000254851	-	Pseudogene	Adipose Subcutaneous	-358637	53	55	0.0714286	1.41418e-07	-0.758405	0.140849	3.86435e-05	2.95755e-81	1.96472e-72
							Adipose Visceral Omentum	-358637	44	45	0.071885	1.14373e-06	-0.750976	0.150722	2.57014e-05	1.75527e-58	1.73736e-51
10	rs2075290	11_116653296_C_T_b37	chr11:116653296	ENSG00000254851	-	Pseudogene	Adipose Subcutaneous	-352948	53	56	0.0727273	3.32465e-07	-0.728318	0.139668	3.86435e-05	2.95755e-81	1.96472e-72
							Adipose Visceral Omentum	-352948	44	46	0.0734824	2.18223e-06	-0.724426	0.149546	2.57014e-05	1.75527e-58	1.73736e-51
10	rs10750096	11_116656788_C_A_b37	chr11:116656788	ENSG00000254851	-	Pseudogene	Adipose Subcutaneous	-349456	53	55	0.0714286	1.41418e-07	-0.758405	0.140849	3.86435e-05	2.95755e-81	1.96472e-72
							Adipose Visceral Omentum	-349456	43	44	0.0702875	2.50037e-06	-0.737629	0.153206	2.57014e-05	1.75527e-58	1.73736e-51
10	rs2072560	11_116661826_T_C_b37	chr11:116661826	ENSG00000254851	-	Pseudogene	Adipose Subcutaneous	-344418	51	53	0.0688312	1.60076e-08	-0.816647	0.140802	3.86435e-05	2.95755e-81	1.96472e-72
							Adipose Visceral Omentum	-344418	38	39	0.0623003	2.2855e-06	-0.783316	0.162038	2.57014e-05	1.75527e-58	1.73736e-51
10	rs651821	11_116662579_C_T_b37	chr11:116662579	ENSG00000254851	-	Pseudogene	Adipose Subcutaneous	-343665	60	64	0.0831169	8.33112e-09	-0.744432	0.125745	3.86435e-05	2.95755e-81	1.96472e-72
12	rs11158671	14_67965452_G_A_b37	chr14:67965452	ENSG00000198133	TMEM229B	Protein coding	Whole Blood	-35004	252	316	0.428184	2.13059e-07	0.136573	0.0257205	8.80605e-05	8.75592e-09	2.07374e-05
12	rs1077989	14_67975822_A_C_b37	chr14:67975822	ENSG00000198133	TMEM229B	Protein coding	Whole Blood	-24634	252	316	0.428184	2.13059e-07	0.136573	0.0257205	8.80605e-05	8.75592e-09	2.07374e-05
12	rs1885041	14_67976325_C_T_b37	chr14:67976325	ENSG00000198133	TMEM229B	Protein coding	Whole Blood	-24131	253	317	0.429539	1.85944e-07	0.136734	0.0256202	8.80605e-05	8.75592e-09	2.07374e-05
13	rs1077835	15_58723426_A_G_b37	chr15:58723426	ENSG00000166035	LIPC	Protein coding	Liver	20658	60	73	0.238562	1.94004e-07	-0.320384	0.057859	1.05813e-05	1.56566e-07	0.000573227
13	rs2070895	15_58723939_G_A_b37	chr15:58723939	ENSG00000166035	LIPC	Protein coding	Liver	21171	59	72	0.235294	3.74382e-07	-0.31189	0.0578582	1.05813e-05	1.56566e-07	0.000573227
14	rs4985124	16_15125441_T_G_b37	chr16:15125441	ENSG00000183426	NPIPA1	Protein coding	Adipose Subcutaneous	94170	205	246	0.319481	1.03662e-07	0.391225	0.0718473	7.97463e-05	3.63213e-24	3.14557e-19
				ENSG00000260735	-	Antisense	Adipose Subcutaneous	-62827	205	246	0.319481	1.16733e-06	-0.341881	0.0689716	8.66162e-05	1.98282e-43	3.04323e-36
				ENSG00000183793	NPIPA5	Protein coding	Adipose Subcutaneous	-349463	205	246	0.319481	2.68829e-08	-0.439035	0.0769801	8.52625e-05	1.46073e-34	7.10901e-29
				ENSG00000183426	NPIPA1	Protein coding	Adipose Visceral Omentum	94170	169	200	0.319489	3.39055e-08	0.420641	0.0739162	4.88163e-05	3.99099e-21	1.53194e-16
				ENSG00000183793	NPIPA5	Protein coding	Adipose Visceral Omentum	-349463	169	200	0.319489	1.21131e-05	-0.381275	0.0854604	5.15405e-05	2.65356e-29	4.1547e-24
				ENSG00000183426	NPIPA1	Protein coding	Whole Blood	94170	201	237	0.321138	2.44137e-08	0.291526	0.0508852	5.57268e-05	4.31253e-18	1.30776e-13
				ENSG00000183793	NPIPA5	Protein coding	Whole Blood	-349463	201	237	0.321138	1.69011e-05	-0.329186	0.0752802	6.22451e-05	8.66322e-30	1.52799e-24
14	rs6498540	16_15130594_A_G_b37	chr16:15130594	ENSG00000183426	NPIPA1	Protein coding	Adipose Subcutaneous	99323	206	248	0.322078	7.43076e-08	0.390171	0.0708148	7.97463e-05	3.63213e-24	3.14557e-19
				ENSG00000260735	-	Antisense	Adipose Subcutaneous	-57674	206	248	0.322078	4.24541e-06	-0.319739	0.0683157	8.66162e-05	1.98282e-43	3.04323e-36
				ENSG00000183793	NPIPA5	Protein coding	Adipose Subcutaneous	-344310	206	248	0.322078	1.34977e-07	-0.411676	0.0763259	8.52625e-05	1.46073e-34	7.10901e-29
				ENSG00000183426	NPIPA1	Protein coding	Adipose Visceral Omentum	99323	167	199	0.317891	2.72742e-08	0.419368	0.0731569	4.88163e-05	3.99099e-21	1.53194e-16
				ENSG00000183793	NPIPA5	Protein coding	Adipose Visceral Omentum	-344310	167	199	0.317891	2.93753e-05	-0.361214	0.0849257	5.15405e-05	2.65356e-29	4.1547e-24
				ENSG00000183426	NPIPA1	Protein coding	Whole Blood	99323	198	233	0.315718	1.39181e-09	0.314627	0.0503364	5.57268e-05	4.31253e-18	1.30776e-13
				ENSG00000183793	NPIPA5	Protein coding	Whole Blood	-344310	198	233	0.315718	4.30188e-06	-0.350359	0.0748344	6.22451e-05	8.66322e-30	1.52799e-24
14	rs34955778	16_15139594_T_C_b37	chr16:15139594	ENSG00000179889	PDXDC1	Protein coding	Adipose Subcutaneous	71146	252	317	0.411688	1.11779e-05	0.183501	0.0411056	7.62352e-05	2.90247e-14	2.58266e-10
				ENSG00000260735	-	Antisense	Adipose Subcutaneous	-48674	252	317	0.411688	8.40837e-06	-0.30232	0.0667585	8.66162e-05	1.98282e-43	3.04323e-36
14	rs11644601	16_15172118_T_C_b37	chr16:15172118	ENSG00000183426	NPIPA1	Protein coding	Adipose Subcutaneous	140847	178	204	0.264935	6.21794e-12	-0.565581	0.0791683	7.97463e-05	3.63213e-24	3.14557e-19
				ENSG00000260735	-	Antisense	Adipose Subcutaneous	-16150	178	204	0.264935	7.35474e-10	-0.486287	0.0765594	8.66162e-05	1.98282e-43	3.04323e-36
				ENSG00000183793	NPIPA5	Protein coding	Adipose Subcutaneous	-302786	178	204	0.264935	8.08578e-20	0.784884	0.0805093	8.52625e-05	1.46073e-34	7.10901e-29
				ENSG00000263335	-	Antisense	Adipose Subcutaneous	-648413	178	204	0.264935	2.35208e-05	-0.324959	0.0757103	6.21447e-05	1.18912e-55	9.10308e-49
				ENSG00000183426	NPIPA1	Protein coding	Adipose Visceral Omentum	140847	159	182	0.290735	9.19387e-10	-0.50009	0.0786818	4.88163e-05	3.99099e-21	1.53194e-16
				ENSG00000260735	-	Antisense	Adipose Visceral Omentum	-16150	159	182	0.290735	1.48282e-08	-0.453425	0.0775354	4.96471e-05	1.04531e-25	8.16032e-21
				ENSG00000188599	NPIPP1	Pseudogene	Adipose Visceral Omentum	-45237	159	182	0.290735	5.538e-07	-0.316769	0.061695	4.45459e-05	6.39782e-32	1.70308e-26
				ENSG00000183793	NPIPA5	Protein coding	Adipose Visceral Omentum	-302786	159	182	0.290735	2.27336e-15	0.715299	0.0847914	5.15405e-05	2.65356e-29	4.1547e-24
				ENSG00000157045	NTAN1	Protein coding	Liver	22197	66	74	0.24183	9.05657e-07	-0.556851	0.107294	2.12933e-05	3.8385e-07	0.000647717
				ENSG00000183793	NPIPA5	Protein coding	Liver	-302786	66	74	0.24183	3.78308e-08	0.70361	0.119382	2.36991e-05	2.70666e-15	1.89467e-11
				ENSG00000254852	NPIPA2	Protein coding	Whole Blood	330195	177	210	0.284553	3.15159e-06	0.335431	0.0706198	5.94571e-05	1.59838e-06	0.00320295
				ENSG00000183426	NPIPA1	Protein coding	Whole Blood	140847	177	210	0.284553	1.41554e-09	-0.322738	0.0516586	5.57268e-05	4.31253e-18	1.30776e-13
				ENSG00000157045	NTAN1	Protein coding	Whole Blood	22197	177	210	0.284553	4.71153e-07	-0.18356	0.0356438	6.61577e-05	2.86088e-07	0.000725816
				ENSG00000188599	NPIPP1	Pseudogene	Whole Blood	-45237	177	210	0.284553	2.81085e-07	-0.197035	0.0374989	5.19498e-05	2.82337e-38	1.45689e-32
				ENSG00000183793	NPIPA5	Protein coding	Whole Blood	-302786	177	210	0.284553	6.87046e-15	0.589929	0.0719258	6.22451e-05	8.66322e-30	1.52799e-24
18	rs11666866	19_8285607_G_A_b37	chr19:8285607	ENSG00000090661	CERS4	Protein coding	Adipose Subcutaneous	13987	238	301	0.391927	1.8845e-21	0.517237	0.0505187	2.55097e-05	6.71973e-72	8.67978e-63
							Adipose Visceral Omentum	13987	195	243	0.389423	2.75914e-11	0.377722	0.0542773	2.10639e-05	4.10487e-38	1.09426e-32
20	rs4806498	19_54674742_C_T_b37	chr19:54674742	ENSG00000167608	TMC4	Protein coding	Adipose Subcutaneous	-2202	247	312	0.408377	4.78552e-24	-0.423855	0.0385515	1.94737e-05	4.06234e-25	4.09769e-20
							Adipose Visceral Omentum	-2202	186	235	0.380259	2.2931e-27	-0.509292	0.0417702	1.07785e-05	5.0525e-33	1.04224e-27
				ENSG00000125505	MBOAT7	Protein coding	Liver	-18991	99	122	0.398693	3.61031e-09	-0.416881	0.0652547	4.65627e-06	8.81892e-10	6.82882e-06
				ENSG00000167608	TMC4	Protein coding	Whole Blood	-2202	242	305	0.415531	3.99841e-39	-0.749959	0.049357	1.22073e-05	1.41705e-44	1.01785e-38
20	rs11668882	19_54675097_T_C_b37	chr19:54675097	ENSG00000167608	TMC4	Protein coding	Adipose Subcutaneous	-1847	251	319	0.414286	2.89287e-24	-0.42331	0.038284	1.94737e-05	4.06234e-25	4.09769e-20
							Adipose Visceral Omentum	-1847	192	243	0.388179	6.69964e-29	-0.52194	0.0412846	1.07785e-05	5.0525e-33	1.04224e-27
				ENSG00000125505	MBOAT7	Protein coding	Liver	-18636	100	124	0.405229	8.81892e-10	-0.430308	0.0644436	4.65627e-06	8.81892e-10	6.82882e-06
				ENSG00000167608	TMC4	Protein coding	Whole Blood	-1847	246	312	0.422764	6.4675e-43	-0.77408	0.0477809	1.22073e-05	1.41705e-44	1.01785e-38
20	rs641738	19_54676763_C_T_b37	chr19:54676763	ENSG00000167608	TMC4	Protein coding	Adipose Subcutaneous	-181	250	315	0.409091	1.2116e-22	-0.417182	0.0393985	1.94737e-05	4.06234e-25	4.09769e-20
							Adipose Visceral Omentum	-181	192	242	0.386581	7.17765e-29	-0.527047	0.0417174	1.07785e-05	5.0525e-33	1.04224e-27
				ENSG00000125505	MBOAT7	Protein coding	Liver	-16970	100	124	0.405229	2.77854e-09	-0.419814	0.0651625	4.65627e-06	8.81892e-10	6.82882e-06
				ENSG00000167608	TMC4	Protein coding	Whole Blood	-181	247	311	0.421409	2.16425e-42	-0.784833	0.0488635	1.22073e-05	1.41705e-44	1.01785e-38
20	19:54676814:I	19_54676814_G_GC_b37	chr19:54676814	ENSG00000167608	TMC4	Protein coding	Adipose Subcutaneous	-130	251	319	0.414286	5.73061e-23	-0.416834	0.039017	1.94737e-05	4.06234e-25	4.09769e-20
							Adipose Visceral Omentum	-130	194	246	0.392971	2.56948e-28	-0.51869	0.0415889	1.07785e-05	5.0525e-33	1.04224e-27
				ENSG00000125505	MBOAT7	Protein coding	Liver	-16919	100	125	0.411184	1.40006e-09	-0.422208	0.0641344	4.65627e-06	8.81892e-10	6.82882e-06
				ENSG00000167608	TMC4	Protein coding	Whole Blood	-130	248	314	0.42663	1.41705e-44	-0.786293	0.0472548	1.22073e-05	1.41705e-44	1.01785e-38
20	rs626283	19_54677001_G_C_b37	chr19:54677001	ENSG00000167608	TMC4	Protein coding	Adipose Subcutaneous	57	249	315	0.411227	1.44033e-23	-0.423284	0.0389874	1.94737e-05	4.06234e-25	4.09769e-20
							Adipose Visceral Omentum	57	192	243	0.388179	3.76672e-29	-0.525667	0.0413408	1.07785e-05	5.0525e-33	1.04224e-27
				ENSG00000125505	MBOAT7	Protein coding	Liver	-16732	100	124	0.405229	2.77854e-09	-0.419814	0.0651625	4.65627e-06	8.81892e-10	6.82882e-06
				ENSG00000167608	TMC4	Protein coding	Whole Blood	57	246	311	0.422554	7.4808e-43	-0.784085	0.0484486	1.22073e-05	1.41705e-44	1.01785e-38
20	rs8736	19_54677189_C_T_b37	chr19:54677189	ENSG00000167608	TMC4	Protein coding	Adipose Subcutaneous	245	248	314	0.408854	5.43801e-24	-0.424215	0.0386402	1.94737e-05	4.06234e-25	4.09769e-20
							Adipose Visceral Omentum	245	191	242	0.386581	8.2435e-29	-0.521817	0.0413608	1.07785e-05	5.0525e-33	1.04224e-27
				ENSG00000125505	MBOAT7	Protein coding	Liver	-16544	98	122	0.401316	9.97373e-10	-0.428228	0.0643731	4.65627e-06	8.81892e-10	6.82882e-06
				ENSG00000167608	TMC4	Protein coding	Whole Blood	245	244	309	0.419837	2.28307e-42	-0.775178	0.0482809	1.22073e-05	1.41705e-44	1.01785e-38
20	rs10416555	19_54677897_G_A_b37	chr19:54677897	ENSG00000167608	TMC4	Protein coding	Adipose Visceral Omentum	953	68	79	0.126198	1.62384e-06	-0.339712	0.0692186	1.07785e-05	5.0525e-33	1.04224e-27
				ENSG00000125505	MBOAT7	Protein coding	Liver	-15836	30	32	0.104575	5.88481e-08	-0.605975	0.104505	4.65627e-06	8.81892e-10	6.82882e-06
21	rs438568	20_12958687_A_G_b37	chr20:12958687	ENSG00000172296	SPTLC3	Protein coding	Liver	-30940	75	90	0.298013	1.22629e-15	-0.440917	0.0475695	1.02484e-05	5.84379e-17	4.95493e-13
21	rs4814175	20_12959094_A_T_b37	chr20:12959094	ENSG00000172296	SPTLC3	Protein coding	Liver	-30533	84	108	0.36	5.38147e-12	-0.372624	0.0484852	1.02484e-05	5.84379e-17	4.95493e-13
21	rs4814176	20_12959398_T_C_b37	chr20:12959398	ENSG00000172296	SPTLC3	Protein coding	Liver	-30229	85	109	0.358553	8.1661e-11	-0.354463	0.0495484	1.02484e-05	5.84379e-17	4.95493e-13
21	rs364585	20_12962718_A_G_b37	chr20:12962718	ENSG00000172296	SPTLC3	Protein coding	Liver	-26909	76	92	0.300654	3.26449e-16	-0.440759	0.046326	1.02484e-05	5.84379e-17	4.95493e-13
21	rs168622	20_12966089_T_G_b37	chr20:12966089	ENSG00000172296	SPTLC3	Protein coding	Liver	-23538	76	92	0.300654	3.26449e-16	-0.440759	0.046326	1.02484e-05	5.84379e-17	4.95493e-13
21	rs686548	20_12973521_A_T_b37	chr20:12973521	ENSG00000172296	SPTLC3	Protein coding	Liver	-16106	74	90	0.296053	1.23572e-15	-0.433244	0.0467488	1.02484e-05	5.84379e-17	4.95493e-13
23	rs2267161	22_30953295_C_T_b37	chr22:30953295	ENSG00000185339	TCN2	Protein coding	Adipose Subcutaneous	-49776	196	237	0.307792	4.86512e-05	0.177216	0.0430284	9.84846e-05	1.21241e-05	0.0203892
24	rs12484809	22_44325631_C_T_b37	chr22:44325631	ENSG00000100347	SAMM50	Protein coding	Adipose Subcutaneous	-25670	122	136	0.177546	3.18982e-07	0.214923	0.0411497	2.53813e-05	2.16305e-46	3.33474e-40

### Sheet: S13
Table S13. Enrichment analysis of cell-type specific enhancer overlap with our set of 90 lead variants from conditional analyses in PROMIS using HaploReg v4.1
Cell	Observed	Expected (all SNPs)	Expected (GWAS SNPs)	Binomial P (all SNPs)	Binomial P (GWAS SNPs)
E123 BLD.K562.CNCR (K562 Leukemia Cells)	18	2.6	4.1	0	0
E091 PLCNT.FET (Placenta)	23	3.8	7.6	0	1e-06
E066 LIV.ADLT (Liver)	18	3.2	5.8	0	1.4e-05
E005 ESDR.H1.BMP4.TROP (H1 BMP4 Derived Trophoblast Cultured Cells)	15	3	6	0	0.00086
E023 FAT.MSC.DR.ADIP (Mesenchymal Stem Cell Derived Adipocyte Cultured Cells)	15	3.6	6	3e-06	0.000883
E029 BLD.CD14.PC (Primary monocytes from peripheral blood)	15	3.6	6.4	3e-06	0.001731
E089 MUS.TRNK.FET (Fetal Muscle Trunk)	15	3.6	6.5	3e-06	0.001902
E114 LNG.A549.ETOH002.CNCR (A549 EtOH 0.02pct Lung Carcinoma Cell Line)	12	2.6	4.7	1e-05	0.002411
E124 BLD.CD14.MONO (Monocytes-CD14+ RO01746 Primary Cells)	11	2.5	4.1	3.4e-05	0.002712
E063 FAT.ADIP.NUC (Adipose Nuclei)	14	3.3	6.5	5e-06	0.005165
E022 IPSC.DF.19.11 (iPS DF 19.11 Cells)	13	3.2	6	1.8e-05	0.006219
E054 BRN.GANGEM.DR.NRSPHR (Ganglion Eminence derived primary cultured neurospheres)	9	2.3	3.6	0.000448	0.009347
E069 BRN.CING.GYR (Brain Cingulate Gyrus)	10	2.4	4.3	0.000161	0.010662
E035 BLD.CD34.PC (Primary hematopoietic stem cells)	10	2.4	4.5	0.000171	0.014669
E006 ESDR.H1.MSC (H1 Derived Mesenchymal Stem Cells)	12	3.3	6	0.000101	0.015455
E030 BLD.CD15.PC (Primary neutrophils from peripheral blood)	9	2.5	4.1	0.000849	0.022183
E073 BRN.DL.PRFRNTL.CRTX (Brain Dorsolateral Prefrontal Cortex)	8	1.8	3.5	0.000423	0.024063
E061 SKIN.PEN.FRSK.MEL.03 (Foreskin Melanocyte Primary Cells skin03)	11	3.6	5.7	0.000949	0.025626
E046 BLD.CD56.PC (Primary Natural Killer cells from peripheral blood)	10	2.9	5	0.000627	0.027971
E071 BRN.HIPP.MID (Brain Hippocampus Middle)	10	2.9	5.1	0.000643	0.031771
E080 ADRL.GLND.FET (Fetal Adrenal Gland)	13	4.1	7.6	0.000202	0.038555
E113 SPLN (Spleen)	10	2.6	5.3	0.000311	0.039118
E041 BLD.CD4.CD25M.IL17M.PL.TPC (Primary T helper cells PMA-I stimulated)	9	3	4.6	0.002911	0.040802
E118 LIV.HEPG2.CNCR (HepG2 Hepatocellular Carcinoma Cell Line)	12	4.2	6.9	0.000908	0.042201
E050 BLD.MOB.CD34.PC.F (Primary hematopoietic stem cells G-CSF-mobilized Female)	11	3.5	6.2	0.000702	0.043967
E090 MUS.LEG.FET (Fetal Muscle Leg)	14	4.7	8.9	0.000227	0.056345
E067 BRN.ANG.GYR (Brain Angular Gyrus)	7	2	3.5	0.004121	0.063838
E036 BLD.CD34.CC (Primary hematopoietic stem cells short term culture)	10	3.2	5.9	0.001324	0.067105
E093 THYM.FET (Fetal Thymus)	10	3.1	5.9	0.001	0.067105
E059 SKIN.PEN.FRSK.MEL.01 (Foreskin Melanocyte Primary Cells skin01)	7	2	3.9	0.004477	0.096405
E074 BRN.SUB.NIG (Brain Substantia Nigra)	8	2.6	4.8	0.004543	0.105281
E099 PLCNT.AMN (Placenta Amnion)	7	1.9	4	0.003184	0.107388
E081 BRN.FET.M (Fetal Brain Male)	7	2.9	4.1	0.026457	0.117324
E024 ESC.4STAR (ES-UCSF4 Cells)	9	3.3	5.8	0.005679	0.124497
E077 GI.DUO.MUC (Duodenum Mucosa)	7	2.2	4.2	0.006595	0.129509
E079 GI.ESO (Esophagus)	6	1.8	3.5	0.008392	0.132526
E112 THYM (Thymus)	5	1.4	2.7	0.013451	0.140023
E068 BRN.ANT.CAUD (Brain Anterior Caudate)	7	2.4	4.3	0.010665	0.144196
E084 GI.L.INT.FET (Fetal Intestine Large)	8	3.1	5.5	0.011485	0.189626
E003 ESC.H1 (H1 Cells)	7	2.7	4.7	0.018912	0.194917
E034 BLD.CD3.PPC (Primary T cells from peripheral blood)	7	2.9	4.7	0.028276	0.197085
E051 BLD.MOB.CD34.PC.M (Primary hematopoietic stem cells G-CSF-mobilized Male)	8	3.3	5.7	0.018633	0.213855
E040 BLD.CD4.CD25M.CD45RO.MPC (Primary T helper memory cells from peripheral blood 1)	6	2.4	4.1	0.033972	0.22883
E033 BLD.CD3.CPC (Primary T cells from cord blood)	5	2.1	3.4	0.056748	0.246648
E108 MUS.SKLT.F (Skeletal Muscle Female)	8	3.3	6.1	0.017717	0.263415
E105 HRT.VNT.R (Right Ventricle)	6	2.3	4.3	0.026652	0.265166
E115 BLD.DND41.CNCR (Dnd41 TCell Leukemia Cell Line)	4	2	2.7	0.136808	0.276536
E027 BRST.MYO (Breast Myoepithelial Primary Cells)	10	4.3	8.1	0.00999	0.285539
E037 BLD.CD4.MPC (Primary T helper memory cells from peripheral blood 2)	6	2.7	4.5	0.053822	0.29746
E128 LNG.NHLF (NHLF Lung Fibroblast Primary Cells)	6	2.4	4.5	0.031661	0.300189
E129 BONE.OSTEO (Osteoblast Primary Cells)	7	3.2	5.5	0.039321	0.30321
E038 BLD.CD4.NPC (Primary T helper naive cells from peripheral blood)	5	2.2	3.7	0.074059	0.306546
E028 BRST.HMEC.35 (Breast variant Human Mammary Epithelial Cells (vHMEC))	8	3.6	6.4	0.027866	0.311485
E085 GI.S.INT.FET (Fetal Intestine Small)	7	3.2	5.6	0.04094	0.333567
E032 BLD.CD19.PPC (Primary B cells from peripheral blood)	7	3.3	5.7	0.045561	0.33612
E072 BRN.INF.TMP (Brain Inferior Temporal Lobe)	5	2.3	3.9	0.081139	0.352882
E116 BLD.GM12878 (GM12878 Lymphoblastoid Cells)	5	2.5	3.9	0.10371	0.352882
E057 SKIN.PEN.FRSK.KER.02 (Foreskin Keratinocyte Primary Cells skin02)	7	3.3	5.8	0.044772	0.35923
E010 ESDR.H9.NEUR (H9 Derived Neuron Cultured Cells)	6	2.9	4.9	0.07422	0.366894
E039 BLD.CD4.CD25M.CD45RA.NPC (Primary T helper naive cells from peripheral blood)	5	2.5	4	0.110974	0.368452
E058 SKIN.PEN.FRSK.KER.03 (Foreskin Keratinocyte Primary Cells skin03)	7	3.4	5.9	0.056396	0.369559
E109 GI.S.INT (Small Intestine)	3	1.2	2.2	0.117231	0.372599
E053 BRN.CRTX.DR.NRSPHR (Cortex derived primary cultured neurospheres)	6	3.2	5	0.103784	0.378149
E104 HRT.ATR.R (Right Atrium)	5	2.1	4.1	0.062215	0.384042
E015 ESC.HUES6 (HUES6 Cells)	6	3.3	5	0.114288	0.386601
E011 ESDR.CD184.ENDO (hESC Derived CD184+ Endoderm Cultured Cells)	6	2.7	5	0.052429	0.389419
E070 BRN.GRM.MTRX (Brain Germinal Matrix)	4	2	3.2	0.135242	0.396608
E107 MUS.SKLT.M (Skeletal Muscle Male)	7	3.3	6.1	0.048576	0.403267
E110 GI.STMC.MUC (Stomach Mucosa)	6	3	5.1	0.075815	0.403511
E009 ESDR.H9.NEUR.PROG (H9 Derived Neuronal Progenitor Cultured Cells)	5	2.3	4.2	0.084917	0.405854
E119 BRST.HMEC (HMEC Mammary Epithelial Primary Cells)	7	3.5	6.1	0.061635	0.408461
E045 BLD.CD4.CD25I.CD127.TMEMPC (Primary T cells effector/memory enriched from peripheral blood)	3	1.3	2.3	0.13251	0.410531
E001 ESC.I3 (ES-I3 Cells)	6	3.2	5.2	0.104154	0.411962
E007 ESDR.H1.NEUR.PROG (H1 Derived Neuronal Progenitor Cultured Cells)	4	1.7	3.3	0.084048	0.421302
E083 HRT.FET (Fetal Heart)	8	4.3	7.2	0.067273	0.438757
E117 CRVX.HELAS3.CNCR (HeLa-S3 Cervical Carcinoma Cell Line)	5	2.4	4.4	0.088453	0.44304
E098 PANC (Pancreas)	5	2.6	4.4	0.122499	0.44612
E106 GI.CLN.SIG (Sigmoid Colon)	4	1.7	3.4	0.086297	0.452715
E127 SKIN.NHEK (NHEK-Epidermal Keratinocyte Primary Cells)	6	3.3	5.4	0.107605	0.456819
E004 ESDR.H1.BMP4.MESO (H1 BMP4 Derived Mesendoderm Cultured Cells)	3	1.5	2.6	0.191797	0.472116
E008 ESC.H9 (H9 Cells)	3	1.4	2.6	0.170518	0.484108
E122 VAS.HUVEC (HUVEC Umbilical Vein Endothelial Primary Cells)	5	2.7	4.6	0.14061	0.485757
E055 SKIN.PEN.FRSK.FIB.01 (Foreskin Fibroblast Primary Cells skin01)	7	3.6	6.6	0.069128	0.485834
E043 BLD.CD4.CD25M.TPC (Primary T helper cells from peripheral blood)	5	2.8	4.6	0.154232	0.497775
E056 SKIN.PEN.FRSK.FIB.02 (Foreskin Fibroblast Primary Cells skin02)	5	2.5	4.8	0.104253	0.527365
E025 FAT.ADIP.DR.MSC (Adipose Derived Mesenchymal Stem Cell Cultured Cells)	8	4.8	8	0.105669	0.552437
E031 BLD.CD19.CPC (Primary B cells from cord blood)	4	2.3	3.9	0.189552	0.552842
E097 OVRY (Ovary)	4	2.2	4	0.182837	0.568629
E065 VAS.AOR (Aorta)	2	0.9	1.9	0.21392	0.569145
E096 LNG (Lung)	4	2.1	4	0.152728	0.581043
E044 BLD.CD4.CD25.CD127M.TREGPC (Primary T regulatory cells from peripheral blood)	3	1.7	3	0.230626	0.589211
E094 GI.STMC.GAST (Gastric)	3	1.6	3.1	0.20921	0.603097
E095 HRT.VENT.L (Left Ventricle)	5	2.9	5.3	0.161051	0.616573
E120 MUS.HSMM (HSMM Skeletal Muscle Myoblasts Cells)	5	2.7	5.4	0.130637	0.63221
E075 GI.CLN.MUC (Colonic Mucosa)	2	1.1	2.2	0.293448	0.6405
E103 GI.RECT.SM.MUS (Rectal Smooth Muscle)	3	1.7	3.3	0.251275	0.646103
E012 ESDR.CD56.ECTO (hESC Derived CD56+ Ectoderm Cultured Cells)	4	2.5	4.4	0.236534	0.653913
E062 BLD.PER.MONUC.PC (Primary mononuclear cells from peripheral blood)	2	1	2.2	0.257473	0.6559
E047 BLD.CD8.NPC (Primary T CD8+ naive cells from peripheral blood)	4	2.5	4.5	0.243902	0.667456
E019 IPSC.18 (iPS-18 Cells)	4	3.1	4.6	0.376255	0.675412
E082 BRN.FET.F (Fetal Brain Female)	2	1.5	2.4	0.43149	0.688651
E018 IPSC.15b (iPS-15b Cells)	4	2.9	4.7	0.339872	0.695995
E052 MUS.SAT (Muscle Satellite Cultured Cells)	5	3.3	5.8	0.23915	0.700028
E016 ESC.HUES64 (HUES64 Cells)	4	3	4.7	0.345881	0.70594
E088 LNG.FET (Fetal Lung)	5	3.4	6.2	0.245644	0.749089
E086 KID.FET (Fetal Kidney)	2	1.4	2.8	0.417787	0.771947
E013 ESDR.CD56.MESO (hESC Derived CD56+ Mesoderm Cultured Cells)	4	2.7	5.2	0.279323	0.775218
E021 IPSC.DF.6.9 (iPS DF 6.9 Cells)	2	1.4	2.9	0.399532	0.795118
E078 GI.DUO.SM.MUS (Duodenum Smooth Muscle)	2	1.6	3.1	0.481596	0.813967
E087 PANC.ISLT (Pancreatic Islets)	1	1.1	1.7	0.655482	0.814193
E017 LNG.IMR90 (IMR90 fetal lung fibroblasts Cell Line)	5	3.7	6.9	0.308206	0.826262
E014 ESC.HUES48 (HUES48 Cells)	3	3.1	4.4	0.599636	0.826991
E092 GI.STMC.FET (Fetal Stomach)	4	3	5.8	0.357554	0.842166
E111 GI.STMC.MUS (Stomach Smooth Muscle)	2	1.9	3.4	0.574478	0.856359
E076 GI.CLN.SM.MUS (Colon Smooth Muscle)	3	2.6	4.7	0.488407	0.858808
E125 BRN.NHA (NH-A Astrocytes Primary Cells)	3	2.5	4.8	0.468448	0.861845
E002 ESC.WA7 (ES-WA7 Cells)	1	1.2	2	0.68652	0.869099
E121 MUS.HSMMT (HSMM cell derived Skeletal Muscle Myotubes Cells)	3	2.7	4.8	0.502407	0.869193
E020 IPSC.20B (iPS-20b Cells)	2	2.4	3.6	0.702264	0.884085
E048 BLD.CD8.MPC (Primary T CD8+ memory cells from peripheral blood)	2	2.1	3.7	0.622505	0.889857
E026 STRM.MRW.MSC (Bone Marrow Derived Cultured Mesenchymal Stem Cells)	3	3	5.3	0.570399	0.903278
E042 BLD.CD4.CD25M.IL17P.PL.TPC (Primary T helper 17 cells PMA-I stimulated)	2	2.2	4.1	0.659656	0.92343
E102 GI.RECT.MUC.31 (Rectal Mucosa Donor 31)	2	2.2	4.1	0.642662	0.92343
E101 GI.RECT.MUC.29 (Rectal Mucosa Donor 29)	1	1.4	2.7	0.749306	0.937365
E126 SKIN.NHDFAD (NHDF-Ad Adult Dermal Fibroblast Primary Cells)	3	3.5	6.1	0.691562	0.948733
E100 MUS.PSOAS (Psoas Muscle)	1	1.8	3.1	0.834999	0.957473
E049 STRM.CHON.MRW.DR.MSC (Mesenchymal Stem Cell Derived Chondrocyte Cultured Cells)	3	3.5	6.6	0.685098	0.964536

### Sheet: S14
Table S14. Prediction of causal genes in INTERVAL based on integration of information from bottom-up and top-down variant annotation approaches
Locus	Locus region (Chr:Start-End positions)	rsID (if available)	Chr:Pos (GRCh37)	Effect/Non-Effect Alleles (GRCh37)	Associated lipid subclasses	SNP consequence (VEP)	Nearest gene(s)	Predicted causal gene(s)
1	chr1:39893160-40893160	rs61781290	chr1:40393160	G / A	LPE	Regulatory region	MYCL1	MFSD2A-TRIT1
2	chr1:55005647-56005647	rs11591147	chr1:55505647	T / G	SM	Missense	PCSK9	PCSK9
3	chr1:95049913-96060382	rs9437813	chr1:95549913	T / C	PC	Regulatory region	TMEM56	TMEM56
3	chr1:95049913-96060382	rs12569038	chr1:95560382	C / T	PC	Regulatory region	TMEM56	TMEM56
4	chr2:20623352-21737544	rs6711016	chr2:21123352	A / C	Cer	Intergenic	C2orf43	APOB-C2orf43
4	chr2:20623352-21737544	rs11902417	chr2:21198900	A / G	Cer	Intergenic	APOB	APOB-C2orf43
4	chr2:20623352-21737544	rs6544366	chr2:21204025	T / G	Cer	Intergenic	APOB	APOB-C2orf43
4	chr2:20623352-21737544	rs6754295	chr2:21206183	G / T	Cer	Intergenic	APOB	APOB-C2orf43
4	chr2:20623352-21737544	rs7557067	chr2:21208211	G / A	Cer	Regulatory region	APOB	APOB-C2orf43
4	chr2:20623352-21737544	rs1042034	chr2:21225281	C / T	Cer	Upstream	APOB	APOB-C2orf43
4	chr2:20623352-21737544	rs676210	chr2:21231524	A / G	Cer	Missense	APOB	APOB-C2orf43
4	chr2:20623352-21737544	rs673548	chr2:21237544	A / G	Cer	Intronic	APOB	APOB-C2orf43
5	chr2:27135463-27666822	rs1728918	chr2:27635463	A / G	DG, PC, SM	Upstream	PPM1G	ATRAID-SNX17
5	chr2:27135463-27666822	rs3214499	chr2:27656822	A / -	PC		NRBP1	ATRAID-SNX17
6	chr2:27675388-28248624	rs780110	chr2:27685388	A / G	DG, PC	Intronic	IFT172	GCKR
6	chr2:27675388-28248624	rs1260326	chr2:27730940	T / C	DG, LPE, PC, PE, SM, TG	Missense, splice site	GCKR	GCKR
6	chr2:27675388-28248624	rs780094	chr2:27741237	T / C	DG, LPE, PC, SM, TG	Intronic	GCKR	GCKR
6	chr2:27675388-28248624	rs780093	chr2:27742603	T / C	DG, LPE, PC, SM, TG	Intronic	GCKR	GCKR
6	chr2:27675388-28248624	rs1260333	chr2:27748624	A / G	DG, PC, SM	Downstream	GCKR	GCKR
7	chr3:142160367-143160367	rs6440125	chr3:142660367	G / A	PI	Non-coding transcript exon	LOC100507389	PAQR9
8	chr6:10482359-11588903	rs17606561	chr6:10982359	A / G	CE, DG, PC, PE	3' UTR	ELOVL2	ELOVL2
8	chr6:10482359-11588903	rs3734398	chr6:10982973	C / T	PC	3' UTR	ELOVL2	ELOVL2
8	chr6:10482359-11588903	rs2236212	chr6:10995015	C / G	PC	Intronic	ELOVL2	ELOVL2
8	chr6:10482359-11588903	rs2295602	chr6:11005842	C / T	PC	Intronic	ELOVL2	ELOVL2
8	chr6:10482359-11588903	rs3798713	chr6:11008622	C / G	PC	Intronic	ELOVL2	ELOVL2
8	chr6:10482359-11588903	rs3798722	chr6:11040423	G / A	CE, DG, PE	Intronic	ELOVL2	ELOVL2
8	chr6:10482359-11588903	rs9393903	chr6:11042909	A / G	CE, DG, PC, PE	Intronic	ELOVL2	ELOVL2
8	chr6:10482359-11588903	rs12660775	chr6:11088903	A / G	CE, PC, PE	Regulatory region	C6orf228	ELOVL2
9	chr6:31526107-33109813	rs1009382	chr6:32026107	C / T	PC	Missense	TNXB	AGPAT1-CYP21A2-EHMT2-PPT2
9	chr6:31526107-33109813	rs1053924	chr6:32120715	T / C	PC	Intronic	LOC100507547	AGPAT1-CYP21A2-EHMT2-PPT2
9	chr6:31526107-33109813	rs3134950	chr6:32127477	C / A	PC	Intronic	PPT2	AGPAT1-CYP21A2-EHMT2-PPT2
9	chr6:31526107-33109813	rs1061808	chr6:32136547	T / G	PC	3' UTR	AGPAT1	AGPAT1-CYP21A2-EHMT2-PPT2
9	chr6:31526107-33109813	rs2269423	chr6:32145707	A / C	PC	Intronic	AGPAT1	AGPAT1-CYP21A2-EHMT2-PPT2
9	chr6:31526107-33109813	rs206017	chr6:32176211	G / A	PC	Intronic	NOTCH4	AGPAT1-CYP21A2-EHMT2-PPT2
9	chr6:31526107-33109813	rs707951	chr6:32609813	T / C	PC	Synonymous	HLA-DQA1	AGPAT1-CYP21A2-EHMT2-PPT2
10	chr6:46109905-47109905	rs2277119	chr6:46609905	T / C	Chol	Missense	CYP39A1	CYP39A1-SLC25A27
11	chr7:72487354-73526378	rs2286276	chr7:72987354	T / C	TG	Non-coding transcript exon	TBL2	MLXIPL
11	chr7:72487354-73526378	rs1051921	chr7:73007943	A / G	DG, PC	3' UTR	MLXIPL	MLXIPL
11	chr7:72487354-73526378	rs35332062	chr7:73012042	A / G	PC	Missense, splice site	MLXIPL	MLXIPL
11	chr7:72487354-73526378	rs35368205	chr7:73017657	T / C	DG, PC, SM	Non-coding transcript exon	MLXIPL	MLXIPL
11	chr7:72487354-73526378	rs3812316	chr7:73020337	G / C	PC, TG	Non-coding transcript exon	MLXIPL	MLXIPL
11	chr7:72487354-73526378	rs17145750	chr7:73026378	T / C	DG, PC, SM	Intronic	MLXIPL	MLXIPL
12	chr8:19313702-20407912	rs271	chr8:19813702	A / G	SM	Intronic	LPL	LPL
12	chr8:19313702-20407912	rs295	chr8:19816238	C / A	DG, PC, SM, TG	Intronic	LPL	LPL
12	chr8:19313702-20407912	rs301	chr8:19816934	C / T	DG, PC, SM, TG	Intronic	LPL	LPL
12	chr8:19313702-20407912	rs320	chr8:19819077	G / T	DG, PC, SM, TG	Intronic	LPL	LPL
12	chr8:19313702-20407912	rs325	chr8:19819328	C / T	CE, DG, PC, SM	Intronic	LPL	LPL
12	chr8:19313702-20407912	rs326	chr8:19819439	G / A	DG, PC, SM, TG	Intronic	LPL	LPL
12	chr8:19313702-20407912	rs328	chr8:19819724	G / C	CE, DG, PC, SM	Stop gained	LPL	LPL
12	chr8:19313702-20407912	rs11570891	chr8:19822810	- / C	DG, PC, SM	Intronic	LPL	LPL
12	chr8:19313702-20407912	rs13702	chr8:19824492	C / T	DG, LPC, PC, SM, TG	3' UTR	LPL	LPL
12	chr8:19313702-20407912	rs15285	chr8:19824667	T / C	DG, PC, SM, TG	3' UTR	LPL	LPL
12	chr8:19313702-20407912	rs10105606	chr8:19827848	A / C	DG, PC	Downstream	LPL	LPL
12	chr8:19313702-20407912	rs10096633	chr8:19830921	T / C	CE, DG, PC, SM, TG	Regulatory region	LPL	LPL
12	chr8:19313702-20407912	rs17482753	chr8:19832646	T / G	CE, DG, PC, SM	Regulatory region	LPL	LPL
12	chr8:19313702-20407912	rs12678919	chr8:19844222	G / A	DG, PC, SM, TG	Intergenic	LPL	LPL
12	chr8:19313702-20407912	rs7841189	chr8:19845376	T / C	DG, PC, SM, TG	Intergenic	LPL	LPL
12	chr8:19313702-20407912	rs10503669	chr8:19847690	A / C	DG, PC, SM, TG	Intergenic	LPL	LPL
12	chr8:19313702-20407912	rs17091905	chr8:19849757	A / G	DG, PC, SM, TG	Intergenic	LPL	LPL
12	chr8:19313702-20407912	rs17489373	chr8:19855344	A / G	DG, PC, SM, TG	Intergenic	LPL	LPL
12	chr8:19313702-20407912	rs2083637	chr8:19865175	G / A	DG, PC, SM, TG	Intergenic	LPL	LPL
12	chr8:19313702-20407912	rs7016880	chr8:19876746	C / G	DG, PC, SM	Intergenic	LPL	LPL
12	chr8:19313702-20407912	rs11991231	chr8:19907912	C / T	DG, PC, SM, TG	Intergenic	LPL	LPL
13	chr8:58888565-59888565	rs2081687	chr8:59388565	T / C	BA	Intergenic	CYP7A1	CYP7A1-SDCBP
14	chr9:135643442-136643442	rs612169	chr9:136143442	G / A	CE	Intronic	ABO	ABO
15	chr10:101575479-102604521	rs603424	chr10:102075479	A / G	CE, LPC	Intronic	PKD2L1	SCD
15	chr10:101575479-102604521	rs569511	chr10:102089663	T / C	LPC	Splice site	PKD2L1	SCD
15	chr10:101575479-102604521	rs735877	chr10:102104521	T / C	LPC	Intronic	SCD	SCD
16	chr10:117881945-118914855	rs12783584	chr10:118381945	C / T	PC	Intronic	PNLIPRP2	PNLIPRP1
16	chr10:117881945-118914855	rs4751996	chr10:118397894	A / G	PC	Missense	PNLIPRP2	PNLIPRP1
16	chr10:117881945-118914855	rs10885997	chr10:118397971	G / A	PC	Missense	PNLIPRP2	PNLIPRP1
16	chr10:117881945-118914855	rs10885998	chr10:118404884	A / G	PC	Downstream	PNLIPRP2	PNLIPRP1
16	chr10:117881945-118914855	rs10787712	chr10:118414855	A / C	PC	Regulatory region	C10orf82	PNLIPRP1
17	chr11:60802244-62246291	rs11230735	chr11:61302244	T / C	LPC	Intronic	SYT7	FADS1-FADS2-FADS3
17	chr11:60802244-62246291	rs198746	chr11:61376970	A / G	LPC	Downstream	RPLP0P2	FADS1-FADS2-FADS3
17	chr11:60802244-62246291	rs1692120	chr11:61417472	A / G	FA, LPC, LPE, PC, PE	Downstream	RPLP0P2	FADS1-FADS2-FADS3
17	chr11:60802244-62246291	rs198430	chr11:61487690	A / G	LPC	Synonymous	DAGLA	FADS1-FADS2-FADS3
17	chr11:60802244-62246291	rs198426	chr11:61490486	T / C	LPC, LPE, PC	Intronic	DAGLA	FADS1-FADS2-FADS3
17	chr11:60802244-62246291	rs198421	chr11:61518237	A / G	CE, DG, FA, LPC, LPE, PC, PE, PI, TG	Intronic	C11orf9	FADS1-FADS2-FADS3
17	chr11:60802244-62246291	rs198462	chr11:61524119	A / G	CE, DG, FA, LPC, LPE, PC, PE, PI	Non-coding transcript exon	C11orf9	FADS1-FADS2-FADS3
17	chr11:60802244-62246291	rs198460	chr11:61524974	A / G	CE, DG, FA, LPC, LPE, PC, PE, PI	Non-coding transcript exon	C11orf9	FADS1-FADS2-FADS3
17	chr11:60802244-62246291	rs198472	chr11:61527266	G / A	CE, DG, LPC, LPE, PC	Non-coding transcript exon	C11orf9	FADS1-FADS2-FADS3
17	chr11:60802244-62246291	rs10792318	chr11:61531443	G / A	CE, DG, FA, LPC, LPE, PC, PE, PI	Non-coding transcript exon	C11orf9	FADS1-FADS2-FADS3
17	chr11:60802244-62246291	rs198467	chr11:61533908	C / T	LPC, LPE, PC	Non-coding transcript exon	C11orf9	FADS1-FADS2-FADS3
17	chr11:60802244-62246291	rs75158668	chr11:61545842	T / C	LPC, LPE, PC	Non-coding transcript exon	C11orf9	FADS1-FADS2-FADS3
17	chr11:60802244-62246291	rs108499	chr11:61547237	T / C	CE, DG, FA, LPC, LPE, PC, PE, PG, PI, PS, SM, TG	Non-coding transcript exon	C11orf9	FADS1-FADS2-FADS3
17	chr11:60802244-62246291	rs509360	chr11:61548559	A / G	CE, DG, FA, LPC, LPE, PC, PE, PI, TG	Non-coding transcript exon	C11orf9	FADS1-FADS2-FADS3
17	chr11:60802244-62246291	rs174532	chr11:61548874	A / G	CE, DG, FA, LPC, LPE, PC, PE, PG, PI, PS, TG	Non-coding transcript exon	C11orf9	FADS1-FADS2-FADS3
17	chr11:60802244-62246291	rs174535	chr11:61551356	C / T	CE, DG, FA, LPC, LPE, PA, PC, PE, PG, PI, PS, SM, TG		C11orf9	FADS1-FADS2-FADS3
17	chr11:60802244-62246291	rs17762402	chr11:61553201	A / G	LPC, LPE, PC, PE	Non-coding transcript exon	C11orf9	FADS1-FADS2-FADS3
17	chr11:60802244-62246291	rs117110139	chr11:61557422	A / G	CE, DG, FA, LPC, LPE, PC, PE, PI	3' UTR	C11orf10	FADS1-FADS2-FADS3
17	chr11:60802244-62246291	rs102275	chr11:61557803	C / T	CE, DG, FA, LPC, LPE, PA, PC, PE, PG, PI, PS, SM, TG	Non-coding transcript exon	C11orf10	FADS1-FADS2-FADS3
17	chr11:60802244-62246291	rs102274	chr11:61557826	C / T	CE, DG, FA, LPC, LPE, PA, PC, PE, PG, PI, PS, SM, TG	Non-coding transcript exon	C11orf10	FADS1-FADS2-FADS3
17	chr11:60802244-62246291	rs174538	chr11:61560081	A / G	CE, DG, FA, LPC, LPE, PA, PC, PE, PG, PI, PS, SM, TG	5' UTR	C11orf10	FADS1-FADS2-FADS3
17	chr11:60802244-62246291	rs412334	chr11:61560261	T / C	CE, DG, FA, LPC, LPE, PC, PE, PG, PI	5' UTR	FEN1	FADS1-FADS2-FADS3
17	chr11:60802244-62246291	rs4246215	chr11:61564299	T / G	CE, DG, FA, LPC, LPE, PA, PC, PE, PG, PI, PS, SM, TG	3' UTR	FEN1	FADS1-FADS2-FADS3
17	chr11:60802244-62246291	rs174546	chr11:61569830	T / C	CE, DG, FA, LPC, LPE, PA, PC, PE, PG, PI, PS, SM, TG	3' UTR	FADS1	FADS1-FADS2-FADS3
17	chr11:60802244-62246291	rs75938339	chr11:61570073	C / T	PC	Intronic	FADS1	FADS1-FADS2-FADS3
17	chr11:60802244-62246291	rs174547	chr11:61570783	C / T	CE, DG, FA, LPC, LPE, PA, PC, PE, PG, PI, PS, SM, TG	Non-coding transcript exon	FADS1	FADS1-FADS2-FADS3
17	chr11:60802244-62246291	rs174548	chr11:61571348	G / C	CE, DG, FA, LPC, LPE, PA, PC, PE, PG, PI, PS, SM, TG	5' UTR	FADS1	FADS1-FADS2-FADS3
17	chr11:60802244-62246291	rs174549	chr11:61571382	A / G	CE, DG, FA, LPC, LPE, PA, PC, PE, PG, PI, PS, SM, TG	5' UTR	FADS1	FADS1-FADS2-FADS3
17	chr11:60802244-62246291	rs174550	chr11:61571478	C / T	CE, DG, FA, LPC, LPE, PA, PC, PE, PG, PI, PS, SM, TG	5' UTR	FADS1	FADS1-FADS2-FADS3
17	chr11:60802244-62246291	rs174570	chr11:61597212	T / C	CE, DG, FA, LPC, LPE, PC, PE, PG, PI, PS, TG	Non-coding transcript exon	FADS2	FADS1-FADS2-FADS3
17	chr11:60802244-62246291	rs1535	chr11:61597972	G / A	CE, DG, FA, LPC, LPE, PA, PC, PE, PG, PI, PS, SM, TG	Intronic	FADS2	FADS1-FADS2-FADS3
17	chr11:60802244-62246291	rs61897793	chr11:61599347	A / G	CE, DG, FA, LPC, LPE, PC, PE, PI, PS, SM, TG	Intronic	FADS2	FADS1-FADS2-FADS3
17	chr11:60802244-62246291	rs2072114	chr11:61605215	G / A	CE, DG, FA, LPC, LPE, PC, PE, PG, PI, PS, TG	Intronic	FADS2	FADS1-FADS2-FADS3
17	chr11:60802244-62246291	rs174583	chr11:61609750	T / C	CE, DG, FA, LPC, LPE, PA, PC, PE, PG, PI, PS, SM, TG	Non-coding transcript exon	FADS2	FADS1-FADS2-FADS3
17	chr11:60802244-62246291	rs117983270	chr11:61611710	C / T	CE, LPC, LPE, PC, PE	Non-coding transcript exon	FADS2	FADS1-FADS2-FADS3
17	chr11:60802244-62246291	rs7935946	chr11:61615542	T / C	CE, FA, LPC, LPE, PC, PE, TG	5' UTR	FADS2	FADS1-FADS2-FADS3
17	chr11:60802244-62246291	rs174591	chr11:61617676	A / T	CE, DG, FA, LPC, LPE, PC, PE, PG, PI, PS, SM, TG	Intronic	FADS2	FADS1-FADS2-FADS3
17	chr11:60802244-62246291	rs174601	chr11:61623140	T / C	CE, DG, FA, LPC, LPE, PC, PE, PG, PI, PS, SM, TG	Non-coding transcript exon	FADS2	FADS1-FADS2-FADS3
17	chr11:60802244-62246291	rs174609	chr11:61627811	C / T	CE, DG, FA, LPC, LPE, PC, PE, PG, PI, PS, SM, TG	Non-coding transcript exon	FADS2	FADS1-FADS2-FADS3
17	chr11:60802244-62246291	rs174611	chr11:61627881	C / T	CE, DG, FA, LPC, LPE, PC, PE, PG, PI, PS, TG	Non-coding transcript exon	FADS2	FADS1-FADS2-FADS3
17	chr11:60802244-62246291	rs12577276	chr11:61632310	G / A	LPE, PC	Non-coding transcript exon	FADS2	FADS1-FADS2-FADS3
17	chr11:60802244-62246291	rs472031	chr11:61638420	A / G	CE, PC	Downstream	FADS3	FADS1-FADS2-FADS3
17	chr11:60802244-62246291	rs7481842	chr11:61639705	C / T	CE, FA, LPC, LPE, PC, PE	Downstream	FADS3	FADS1-FADS2-FADS3
17	chr11:60802244-62246291	rs7394871	chr11:61652514	A / C	FA, LPC, LPE, PC, PE	Upstream	FADS3	FADS1-FADS2-FADS3
17	chr11:60802244-62246291	rs1000778	chr11:61655305	A / G	CE, DG, FA, LPC, LPE, PC, PE, PG, PI, PS, SM, TG	Non-coding transcript exon	FADS3	FADS1-FADS2-FADS3
17	chr11:60802244-62246291	rs174455	chr11:61656117	G / A	CE, DG, FA, LPC, LPE, PC, PE, PG, PI, PS, SM, TG	Non-coding transcript exon	FADS3	FADS1-FADS2-FADS3
17	chr11:60802244-62246291	rs3815045	chr11:61669946	A / G	LPE	Missense	RAB3IL1	FADS1-FADS2-FADS3
17	chr11:60802244-62246291	rs174471	chr11:61670037	T / C	CE, DG, FA, LPC, LPE, PC, PE, PI, TG	Non-coding transcript exon	RAB3IL1	FADS1-FADS2-FADS3
17	chr11:60802244-62246291	rs174478	chr11:61678576	G / T	CE, DG, FA, LPC, LPE, PC, PE, PI, TG	Intronic	RAB3IL1	FADS1-FADS2-FADS3
17	chr11:60802244-62246291	rs174479	chr11:61678754	G / C	CE, DG, FA, LPC, LPE, PC, PE, PI	Intronic	RAB3IL1	FADS1-FADS2-FADS3
17	chr11:60802244-62246291	rs11825591	chr11:61693684	T / C	LPC	Intergenic	RAB3IL1	FADS1-FADS2-FADS3
17	chr11:60802244-62246291	rs2736601	chr11:61705521	T / C	CE, DG, LPC, LPE, PC, PI	Downstream	BEST1	FADS1-FADS2-FADS3
17	chr11:60802244-62246291	rs2521572	chr11:61711475	T / G	LPE, PC	Intergenic	BEST1	FADS1-FADS2-FADS3
17	chr11:60802244-62246291	rs2727261	chr11:61712131	T / C	FA, LPC, LPE, PC	Intergenic	BEST1	FADS1-FADS2-FADS3
17	chr11:60802244-62246291	rs2736594	chr11:61722212	T / G	FA, LPC, LPE, PC	Non-coding transcript exon	BEST1	FADS1-FADS2-FADS3
17	chr11:60802244-62246291	rs149698	chr11:61730036	A / G	LPC, LPE, PC	Synonymous	BEST1	FADS1-FADS2-FADS3
17	chr11:60802244-62246291	rs1800008	chr11:61730183	T / C	PC, PE	Synonymous	BEST1	FADS1-FADS2-FADS3
17	chr11:60802244-62246291	rs58357769	chr11:61730234	C / T	DG, FA, LPC, LPE, PC, PE, PI	Synonymous	BEST1	FADS1-FADS2-FADS3
17	chr11:60802244-62246291	rs17185413	chr11:61730553	C / T	LPC, PC, PE	3' UTR	BEST1	FADS1-FADS2-FADS3
17	chr11:60802244-62246291	rs10792320	chr11:61746291	C / A	FA, LPC, LPE, PC, PE	Intergenic	FTH1	FADS1-FADS2-FADS3
18	chr11:74951187-76046426	rs11821808	chr11:75451187	T / C	PC	TBD	MOGAT2	DGAT2-MOGAT2
18	chr11:74951187-76046426	rs12224062	chr11:75546426	G / A	PC	TBD	UVRAG	DGAT2-MOGAT2
19	chr11:116084987-117537361	rs4938303	chr11:116584987	C / T	Chol, DG, PC, PE, SM, TG	TBD	BUD13	APOA5-APOC3
19	chr11:116084987-117537361	rs12272004	chr11:116603724	A / C	CE, Chol, DG, PC, SM	TBD	BUD13	APOA5-APOC3
19	chr11:116084987-117537361	rs1558861	chr11:116607437	C / T	Chol, DG, PC, SM, TG	TBD	BUD13	APOA5-APOC3
19	chr11:116084987-117537361	rs12280753	chr11:116613660	T / C	Chol, DG, PC, SM	TBD	BUD13	APOA5-APOC3
19	chr11:116084987-117537361	rs28927680	chr11:116619073	G / C	CE, Chol, DG, PC, SM	TBD	BUD13	APOA5-APOC3
19	chr11:116084987-117537361	rs11825181	chr11:116626258	A / G	CE, Chol, DG, PC, SM	TBD	BUD13	APOA5-APOC3
19	chr11:116084987-117537361	rs11820589	chr11:116633862	A / G	CE, Chol, DG, PC, SM	TBD	BUD13	APOA5-APOC3
19	chr11:116084987-117537361	rs10790162	chr11:116639104	A / G	CE, Chol, DG, PC, PE, SM, TG	TBD	BUD13	APOA5-APOC3
19	chr11:116084987-117537361	rs964184	chr11:116648917	G / C	CE, Chol, DG, LPC, PC, PE, PG, SM, TG	TBD	ZNF259	APOA5-APOC3
19	chr11:116084987-117537361	rs11823543	chr11:116649135	A / G	Chol, DG, PC, SM	TBD	ZNF259	APOA5-APOC3
19	chr11:116084987-117537361	rs12286037	chr11:116652207	T / C	DG, PC, SM	TBD	ZNF259	APOA5-APOC3
19	chr11:116084987-117537361	rs2075290	chr11:116653296	C / T	CE, Chol, DG, LPC, PC, PE, SM, TG	TBD	ZNF259	APOA5-APOC3
19	chr11:116084987-117537361	rs35120633	chr11:116655600	A / G	Chol, DG, PC, SM	TBD	ZNF259	APOA5-APOC3
19	chr11:116084987-117537361	rs2266788	chr11:116660686	G / A	CE, Chol, DG, LPC, PC, PE, SM, TG	TBD	APOA5	APOA5-APOC3
19	chr11:116084987-117537361	rs3135506	chr11:116662407	C / G	CE, Chol, DG, PC, SM	TBD	APOA5	APOA5-APOC3
19	chr11:116084987-117537361	rs662799	chr11:116663707	G / A	CE, Chol, DG, PC, SM, TG	TBD	APOA5	APOA5-APOC3
19	chr11:116084987-117537361	rs7396835	chr11:116684028	T / C	SM	TBD	APOA4	APOA5-APOC3
19	chr11:116084987-117537361	rs10790164	chr11:116699389	A / G	DG	TBD	APOC3	APOA5-APOC3
19	chr11:116084987-117537361	rs5128	chr11:116703640	G / C	CE, Chol, DG, PC, SM, TG	TBD	APOC3	APOA5-APOC3
19	chr11:116084987-117537361	rs10047462	chr11:116722041	G / T	SM	TBD	SIK3	APOA5-APOC3
19	chr11:116084987-117537361	rs7115242	chr11:116908283	A / G	Chol, SM	TBD	SIK3	APOA5-APOC3
19	chr11:116084987-117537361	rs10750100	chr11:116917244	T / C	Chol	TBD	SIK3	APOA5-APOC3
19	chr11:116084987-117537361	rs7112513	chr11:117037361	A / G	Chol	TBD	PAFAH1B2	APOA5-APOC3
20	chr12:20700089-21987544	rs11045681	chr12:21200089	G / A	LPE	TBD	SLCO1B7	SLCO1B7-SLCO1B1-SLCO1A2
20	chr12:20700089-21987544	rs11045696	chr12:21205561	G / A	LPE	TBD	SLCO1B7	SLCO1B7-SLCO1B1-SLCO1A2
20	chr12:20700089-21987544	rs11045773	chr12:21272302	G / A	LPE	TBD	SLCO1B1	SLCO1B7-SLCO1B1-SLCO1A2
20	chr12:20700089-21987544	rs4149032	chr12:21317791	T / C	LPE	TBD	SLCO1B1	SLCO1B7-SLCO1B1-SLCO1A2
20	chr12:20700089-21987544	rs11045819	chr12:21329813	A / C	LPE	TBD	SLCO1B1	SLCO1B7-SLCO1B1-SLCO1A2
20	chr12:20700089-21987544	rs4149056	chr12:21331549	C / T	LPE	TBD	SLCO1B1	SLCO1B7-SLCO1B1-SLCO1A2
20	chr12:20700089-21987544	rs4149057	chr12:21331599	T / C	LPE	TBD	SLCO1B1	SLCO1B7-SLCO1B1-SLCO1A2
20	chr12:20700089-21987544	rs7957274	chr12:21350396	C / T	LPE	TBD	SLCO1B1	SLCO1B7-SLCO1B1-SLCO1A2
20	chr12:20700089-21987544	rs4363657	chr12:21368722	C / T	LPE	TBD	SLCO1B1	SLCO1B7-SLCO1B1-SLCO1A2
20	chr12:20700089-21987544	rs4149081	chr12:21378021	A / G	LPE	TBD	SLCO1B1	SLCO1B7-SLCO1B1-SLCO1A2
20	chr12:20700089-21987544	rs11045879	chr12:21382619	C / T	LPE	TBD	SLCO1B1	SLCO1B7-SLCO1B1-SLCO1A2
20	chr12:20700089-21987544	rs11045893	chr12:21392819	C / T	LPE	TBD	SLCO1B1	SLCO1B7-SLCO1B1-SLCO1A2
20	chr12:20700089-21987544	rs10841795	chr12:21487544	G / A	LPE	TBD	SLCO1A2	SLCO1B7-SLCO1B1-SLCO1A2
21	chr12:120888962-121924861	rs2650000	chr12:121388962	A / C	Cer	TBD	HNF1A-AS1	ACADS-COQ5-HNF1A
21	chr12:120888962-121924861	rs7953249	chr12:121403724	G / A	Cer	TBD	HNF1A-AS1	ACADS-COQ5-HNF1A
21	chr12:120888962-121924861	rs2393791	chr12:121423956	C / T	SM	TBD	HNF1A	ACADS-COQ5-HNF1A
21	chr12:120888962-121924861	rs7310409	chr12:121424861	A / G	SM	TBD	HNF1A	ACADS-COQ5-HNF1A
22	chr14:63544097-65339007	rs1271565	chr14:64044097	C / T	DG, SM	TBD	WDR89	SGPP1
22	chr14:63544097-65339007	rs7145740	chr14:64078847	A / G	DG, SM	TBD	WDR89	SGPP1
22	chr14:63544097-65339007	rs8018872	chr14:64108884	T / C	DG, SM	TBD	WDR89	SGPP1
22	chr14:63544097-65339007	rs12878926	chr14:64109021	G / T	DG, PC, SM, TG	TBD	WDR89	SGPP1
22	chr14:63544097-65339007	rs113338490	chr14:64155426	C / T	DG, SM, TG	TBD	SGPP1	SGPP1
22	chr14:63544097-65339007	rs11158505	chr14:64174022	T / C	DG, PC, SM, TG	TBD	SGPP1	SGPP1
22	chr14:63544097-65339007	rs73265743	chr14:64184649	G / A	DG, SM, TG	TBD	SGPP1	SGPP1
22	chr14:63544097-65339007	rs2031941	chr14:64192125	T / C	DG, SM, TG	TBD	SGPP1	SGPP1
22	chr14:63544097-65339007	rs36057372	chr14:64219919	G / T	DG, PC, SM, TG	TBD	SGPP1	SGPP1
22	chr14:63544097-65339007	rs118060024	chr14:64223911	T / C	DG, SM, TG	TBD	SGPP1	SGPP1
22	chr14:63544097-65339007	rs7157785	chr14:64235556	T / G	Cer, DG, PC, PG, SM, TG	TBD	SGPP1	SGPP1
22	chr14:63544097-65339007	rs61184877	chr14:64244296	C / A	DG, PC, PG, SM, TG	TBD	SGPP1	SGPP1
22	chr14:63544097-65339007	rs115005660	chr14:64264458	T / C	DG, PC, SM, TG	TBD	SYNE2	SGPP1
22	chr14:63544097-65339007	rs7148584	chr14:64276192	G / T	SM	TBD	SYNE2	SGPP1
22	chr14:63544097-65339007	rs12879641	chr14:64315862	T / C	DG, PC, SM, TG	TBD	SYNE2	SGPP1
22	chr14:63544097-65339007	rs35168922	chr14:64322064	G / A	DG, PC, PG, SM, TG	TBD	SYNE2	SGPP1
22	chr14:63544097-65339007	rs954730	chr14:64330196	A / C	SM	TBD	SYNE2	SGPP1
22	chr14:63544097-65339007	rs12878037	chr14:64336630	G / C	DG, PC, PG, SM, TG	TBD	SYNE2	SGPP1
22	chr14:63544097-65339007	rs8016321	chr14:64340877	A / G	DG, PC, PG, SM, TG	TBD	SYNE2	SGPP1
22	chr14:63544097-65339007	rs34561759	chr14:64351684	A / G	DG, PC, PG, SM, TG	TBD	SYNE2	SGPP1
22	chr14:63544097-65339007	rs8007889	chr14:64386452	C / A	DG, PC, PG, SM, TG	TBD	SYNE2	SGPP1
22	chr14:63544097-65339007	rs4902258	chr14:64406690	A / C	DG, PC, SM, TG	TBD	SYNE2	SGPP1
22	chr14:63544097-65339007	rs4476102	chr14:64414680	T / C	DG, PC, PG, SM, TG	TBD	SYNE2	SGPP1
22	chr14:63544097-65339007	rs945029	chr14:64432570	G / A	DG, PC, SM, TG	TBD	SYNE2	SGPP1
22	chr14:63544097-65339007	rs35435882	chr14:64467651	G / A	DG, SM	TBD	SYNE2	SGPP1
22	chr14:63544097-65339007	rs17751301	chr14:64469828	T / C	DG, PC, PG, SM, TG	TBD	SYNE2	SGPP1
22	chr14:63544097-65339007	rs11288088	chr14:64477863	A / -	DG, SM, TG	TBD	SYNE2	SGPP1
22	chr14:63544097-65339007	rs4027405	chr14:64498037	G / A	DG, SM	TBD	SYNE2	SGPP1
22	chr14:63544097-65339007	rs1890908	chr14:64519035	A / G	DG, SM	TBD	SYNE2	SGPP1
22	chr14:63544097-65339007	rs1255964	chr14:64537657	G / A	DG, SM, TG	TBD	SYNE2	SGPP1
22	chr14:63544097-65339007	rs17766178	chr14:64547046	A / G	DG, PC, PG, SM, TG	TBD	SYNE2	SGPP1
22	chr14:63544097-65339007	rs41334947	chr14:64560091	C / T	DG, SM	TBD	SYNE2	SGPP1
22	chr14:63544097-65339007	rs2781377	chr14:64560092	A / G	DG, SM	TBD	SYNE2	SGPP1
22	chr14:63544097-65339007	rs12881815	chr14:64604595	A / G	DG, PC, PG, SM, TG	TBD	SYNE2	SGPP1
22	chr14:63544097-65339007	rs117171778	chr14:64791631	T / G	DG, PG, SM	TBD	ESR2	SGPP1
22	chr14:63544097-65339007	rs12884767	chr14:64839007	C / A	DG, PC, PG, SM, TG	TBD	MTHFD1	SGPP1
23	chr14:67454371-68494383	rs78395699	chr14:67954371	T / C	PC	TBD	TMEM229B	PIGH-TMEM229B
23	chr14:67454371-68494383	rs72719193	chr14:67969108	A / G	LPC, PC, PE	TBD	TMEM229B	PIGH-TMEM229B
23	chr14:67454371-68494383	rs17249153	chr14:67969810	T / C	PC	TBD	TMEM229B	PIGH-TMEM229B
23	chr14:67454371-68494383	rs34393725	chr14:67975036	G / A	PC	TBD	TMEM229B	PIGH-TMEM229B
23	chr14:67454371-68494383	rs2874093	chr14:67978642	T / C	PC	TBD	TMEM229B	PIGH-TMEM229B
23	chr14:67454371-68494383	rs7155911	chr14:67979845	G / A	LPC, PC, PE	TBD	TMEM229B	PIGH-TMEM229B
23	chr14:67454371-68494383	rs11627207	chr14:67985000	T / G	PC, PE	TBD	TMEM229B	PIGH-TMEM229B
23	chr14:67454371-68494383	rs17104402	chr14:67994383	A / G	PC	TBD	PLEKHH1	PIGH-TMEM229B
24	chr15:58045668-59254942	rs113629348	chr15:58545668	T / C	PC	TBD	AQP9	LIPC
24	chr15:58045668-59254942	rs35768119	chr15:58546373	C / T	PC, PE	TBD	AQP9	LIPC
24	chr15:58045668-59254942	rs935213	chr15:58555030	T / C	PC, PE	TBD	AQP9	LIPC
24	chr15:58045668-59254942	rs1373655	chr15:58611859	T / G	PC, PE	TBD	LIPC	LIPC
24	chr15:58045668-59254942	rs1122208	chr15:58623525	C / T	PC, PE	TBD	LIPC	LIPC
24	chr15:58045668-59254942	rs1444940	chr15:58625121	G / T	PC, PE	TBD	LIPC	LIPC
24	chr15:58045668-59254942	rs4775031	chr15:58635583	A / C	PC, PE	TBD	LIPC	LIPC
24	chr15:58045668-59254942	rs11853431	chr15:58635891	A / G	PC, PE	TBD	LIPC	LIPC
24	chr15:58045668-59254942	rs4775041	chr15:58674695	C / G	DG, LPE, PC, PE	TBD	LIPC	LIPC
24	chr15:58045668-59254942	rs10468017	chr15:58678512	T / C	DG, LPC, LPE, PC, PE	TBD	LIPC	LIPC
24	chr15:58045668-59254942	rs35853021	chr15:58680643	T / G	DG, LPC, LPE, PC, PE	TBD	LIPC	LIPC
24	chr15:58045668-59254942	rs2043085	chr15:58680954	T / C	DG, LPC, LPE, PC, PE	TBD	LIPC	LIPC
24	chr15:58045668-59254942	rs1532085	chr15:58683366	A / G	DG, LPC, LPE, PC, PE	TBD	LIPC	LIPC
24	chr15:58045668-59254942	rs16940174	chr15:58686338	A / G	PC, PE	TBD	LIPC	LIPC
24	chr15:58045668-59254942	rs493258	chr15:58687880	T / C	DG, LPC, LPE, PC, PE	TBD	LIPC	LIPC
24	chr15:58045668-59254942	rs11855284	chr15:58689187	C / T	DG, PC, PE	TBD	LIPC	LIPC
24	chr15:58045668-59254942	rs16940212	chr15:58694020	T / G	PC, PE	TBD	LIPC	LIPC
24	chr15:58045668-59254942	rs17240869	chr15:58700311	C / T	PC, PE	TBD	LIPC	LIPC
24	chr15:58045668-59254942	rs17821316	chr15:58703069	A / C	DG, PC, PE	TBD	LIPC	LIPC
24	chr15:58045668-59254942	rs72740858	chr15:58705943	G / A	PC, PE	TBD	LIPC	LIPC
24	chr15:58045668-59254942	rs62000869	chr15:58706911	G / A	PC, PE	TBD	LIPC	LIPC
24	chr15:58045668-59254942	rs79341002	chr15:58707990	G / C	PC, PE	TBD	LIPC	LIPC
24	chr15:58045668-59254942	rs11854656	chr15:58712945	C / A	PC, PE	TBD	LIPC	LIPC
24	chr15:58045668-59254942	rs375372	chr15:58716615	T / G	PC, PE	TBD	LIPC	LIPC
24	chr15:58045668-59254942	rs117966452	chr15:58720262	C / T	PE	TBD	LIPC	LIPC
24	chr15:58045668-59254942	rs11857386	chr15:58721168	G / C	PC, PE	TBD	LIPC	LIPC
24	chr15:58045668-59254942	rs35684611	chr15:58721302	G / A	PC	TBD	LIPC	LIPC
24	chr15:58045668-59254942	rs1800588	chr15:58723675	T / C	DG, LPC, LPE, PC, PE	TBD	LIPC	LIPC
24	chr15:58045668-59254942	rs35511894	chr15:58723709	T / C	PC, PE	TBD	LIPC	LIPC
24	chr15:58045668-59254942	rs11632618	chr15:58724706	A / G	PC, PE	TBD	LIPC	LIPC
24	chr15:58045668-59254942	rs17269250	chr15:58725986	G / T	PC	TBD	LIPC	LIPC
24	chr15:58045668-59254942	rs261334	chr15:58726744	G / C	DG, LPC, LPE, PC, PE	TBD	LIPC	LIPC
24	chr15:58045668-59254942	rs12900622	chr15:58731455	C / T	PC	TBD	LIPC	LIPC
24	chr15:58045668-59254942	rs16940302	chr15:58732221	T / C	PC	TBD	LIPC	LIPC
24	chr15:58045668-59254942	rs261336	chr15:58742418	G / A	LPE, PC, PE	TBD	LIPC	LIPC
24	chr15:58045668-59254942	rs11858164	chr15:58742731	T / G	PC, PE	TBD	LIPC	LIPC
24	chr15:58045668-59254942	rs35138338	chr15:58744481	T / C	PC, PE	TBD	LIPC	LIPC
24	chr15:58045668-59254942	rs79787170	chr15:58754942	G / A	PC	TBD	LIPC	LIPC
25	chr16:14205001-16126960	rs12928399	chr16:14705001	C / G	CE, PC	TBD	PARN	PLA2G10-NTAN1-NPIPA5
25	chr16:14205001-16126960	rs4985124	chr16:15125441	G / T	CE, FA, LPC, PC	TBD	PDXDC1	PLA2G10-NTAN1-NPIPA5
25	chr16:14205001-16126960	rs35811052	chr16:15128416	G / A	CE, FA, LPC, PC	TBD	PDXDC1	PLA2G10-NTAN1-NPIPA5
25	chr16:14205001-16126960	rs3198697	chr16:15129940	T / C	CE, FA, LPC, PC, PE	TBD	PDXDC1	PLA2G10-NTAN1-NPIPA5
25	chr16:14205001-16126960	rs7200543	chr16:15129970	G / A	CE, FA, LPC, PC	TBD	PDXDC1	PLA2G10-NTAN1-NPIPA5
25	chr16:14205001-16126960	rs1136001	chr16:15131974	T / G	CE, FA, LPC, PC	TBD	NTAN1	PLA2G10-NTAN1-NPIPA5
25	chr16:14205001-16126960	rs4500751	chr16:15140211	T / C	CE, FA, LPC, PC	TBD	NTAN1	PLA2G10-NTAN1-NPIPA5
25	chr16:14205001-16126960	rs11075253	chr16:15148646	A / C	CE, FA, LPC, PC, PE	TBD	NTAN1	PLA2G10-NTAN1-NPIPA5
25	chr16:14205001-16126960	rs3751877	chr16:15154898	C / T	CE, PC	TBD	RRN3	PLA2G10-NTAN1-NPIPA5
25	chr16:14205001-16126960	rs11861982	chr16:15369019	T / C	CE, PC	TBD	MIR3180-4	PLA2G10-NTAN1-NPIPA5
25	chr16:14205001-16126960	rs117159627	chr16:15388638	T / C	CE, PC	TBD	MPV17L	PLA2G10-NTAN1-NPIPA5
25	chr16:14205001-16126960	rs80256258	chr16:15545021	G / A	CE	TBD	C16orf45	PLA2G10-NTAN1-NPIPA5
25	chr16:14205001-16126960	rs4781668	chr16:15557623	G / A	CE, LPC, PC	TBD	C16orf45	PLA2G10-NTAN1-NPIPA5
25	chr16:14205001-16126960	rs12919246	chr16:15626960	G / A	PC	TBD	C16orf45	PLA2G10-NTAN1-NPIPA5
26	chr16:56485555-57517319	rs12448528	chr16:56985555	A / G	LPC	TBD	HERPUD1	CETP
26	chr16:56485555-57517319	rs173539	chr16:56988044	T / C	DG, LPC, PC	TBD	CETP	CETP
26	chr16:56485555-57517319	rs247616	chr16:56989590	T / C	DG, LPC, LPE, PC	TBD	CETP	CETP
26	chr16:56485555-57517319	rs247617	chr16:56990716	A / C	DG, LPC, LPE, PC	TBD	CETP	CETP
26	chr16:56485555-57517319	rs28888131	chr16:56991624	A / G	LPC	TBD	CETP	CETP
26	chr16:56485555-57517319	rs3764261	chr16:56993324	A / C	DG, LPC, LPE, PC	TBD	CETP	CETP
26	chr16:56485555-57517319	rs1800775	chr16:56995236	A / C	DG, LPC, PC	TBD	CETP	CETP
26	chr16:56485555-57517319	rs708272	chr16:56996288	A / G	DG, LPC, PC	TBD	CETP	CETP
26	chr16:56485555-57517319	rs1864163	chr16:56997233	A / G	DG, LPC, PC	TBD	CETP	CETP
26	chr16:56485555-57517319	rs9939224	chr16:57002732	T / G	DG, LPC, PC	TBD	CETP	CETP
26	chr16:56485555-57517319	rs1532624	chr16:57005479	A / C	DG, LPC, PC	TBD	CETP	CETP
26	chr16:56485555-57517319	rs7499892	chr16:57006590	T / C	DG, LPC, LPE, PC	TBD	CETP	CETP
26	chr16:56485555-57517319	rs5880	chr16:57015091	C / G	LPC	TBD	CETP	CETP
26	chr16:56485555-57517319	rs1800777	chr16:57017319	A / G	LPC	TBD	CETP	CETP
27	chr17:16953067-17974143	rs11656215	chr17:17453067	C / T	PC	TBD	PEMT	PEMT-RAI1
27	chr17:16953067-17974143	rs4646351	chr17:17474143	C / T	PC	TBD	PEMT	PEMT-RAI1
28	chr17:37628714-38666879	rs3859191	chr17:38128714	A / G	PC	TBD	GSDMA	CSF3-ORMDL3-PGAP3
28	chr17:37628714-38666879	rs56030650	chr17:38131187	A / C	PC	TBD	GSDMA	CSF3-ORMDL3-PGAP3
28	chr17:37628714-38666879	rs57968500	chr17:38145828	G / A	PC	TBD	PSMD3	CSF3-ORMDL3-PGAP3
28	chr17:37628714-38666879	rs8070454	chr17:38160754	T / C	PC	TBD	PSMD3	CSF3-ORMDL3-PGAP3
28	chr17:37628714-38666879	rs8078723	chr17:38166879	C / T	PC	TBD	CSF3	CSF3-ORMDL3-PGAP3
29	chr18:18537561-19783206	rs8086339	chr18:19037561	T / G	PC	TBD	GREB1L	ABHD3-ESCO1
29	chr18:18537561-19783206	rs973730	chr18:19153494	C / T	PC	TBD	ESCO1	ABHD3-ESCO1
29	chr18:18537561-19783206	rs13381941	chr18:19154143	A / G	PC	TBD	ESCO1	ABHD3-ESCO1
29	chr18:18537561-19783206	rs34373167	chr18:19182974	T / C	PC	TBD	ESCO1	ABHD3-ESCO1
29	chr18:18537561-19783206	rs2850568	chr18:19207767	G / T	PC	TBD	SNRPD1	ABHD3-ESCO1
29	chr18:18537561-19783206	rs11662721	chr18:19261413	T / C	PC	TBD	ABHD3	ABHD3-ESCO1
29	chr18:18537561-19783206	rs4625812	chr18:19271304	A / G	PC	TBD	ABHD3	ABHD3-ESCO1
29	chr18:18537561-19783206	rs73963238	chr18:19283206	G / T	PC	TBD	ABHD3	ABHD3-ESCO1
30	chr18:46609955-47609955	rs77960347	chr18:47109955	G / A	PC, PI	TBD	LIPG	ACAA2-LIPG
30	chr18:46666694-47666694	rs9947684	chr18:47166694	A / G	PI	TBD	LIPG	ACAA2-LIPG
31	chr19:7763648-8929323	rs4804285	chr19:8263648	G / A	PC, PG, SM	TBD	CERS4	CERS4
31	chr19:7763648-8929323	rs10426036	chr19:8268224	A / G	PC, PG, SM	TBD	CERS4	CERS4
31	chr19:7763648-8929323	rs36004722	chr19:8278956	G / A	PG, SM	TBD	CERS4	CERS4
31	chr19:7763648-8929323	rs1466448	chr19:8289519	C / A	PC, PG, SM	TBD	CERS4	CERS4
31	chr19:7763648-8929323	rs2967625	chr19:8298411	A / G	PC, PG, SM	TBD	CERS4	CERS4
31	chr19:7763648-8929323	rs73008767	chr19:8309555	C / T	SM	TBD	CERS4	CERS4
31	chr19:7763648-8929323	rs17160333	chr19:8316310	C / T	SM	TBD	CERS4	CERS4
31	chr19:7763648-8929323	rs17159388	chr19:8320555	A / G	SM	TBD	CERS4	CERS4
31	chr19:7763648-8929323	rs116211475	chr19:8329038	T / G	PC, SM	TBD	CERS4	CERS4
31	chr19:7763648-8929323	rs116843064	chr19:8429323	A / G	PC, SM, TG	TBD	ANGPTL4	CERS4
32	chr19:15490431-16490431	rs2108622	chr19:15990431	T / C	PE	TBD	CYP4F2	CYP4F11-CYP4F2-CYP4F3
33	chr19:18879549-19879549	rs58542926	chr19:19379549	T / C	Cer, DG	TBD	TM6SF2	CERS1-SUGP1-TM6SF2
34	chr19:44732161-45932557	rs62117160	chr19:45232161	A / G	CE	TBD	CEACAM16	APOE-APOC1-APOC2-APOC4
34	chr19:44732161-45932557	rs7254892	chr19:45389596	A / G	CE, Chol, PG, SM	TBD	PVRL2	APOE-APOC1-APOC2-APOC4
34	chr19:44732161-45932557	rs405509	chr19:45408836	T / G	CE	TBD	APOE	APOE-APOC1-APOC2-APOC4
34	chr19:44732161-45932557	rs75627662	chr19:45413576	T / C	CE, DG, PC, PG, SM, TG	TBD	APOE	APOE-APOC1-APOC2-APOC4
34	chr19:44732161-45932557	rs72654473	chr19:45414399	A / C	CE, Chol, DG, PC, PG, SM, TG	TBD	APOE	APOE-APOC1-APOC2-APOC4
34	chr19:44732161-45932557	rs439401	chr19:45414451	T / C	SM, TG	TBD	APOE	APOE-APOC1-APOC2-APOC4
34	chr19:44732161-45932557	rs445925	chr19:45415640	A / G	CE, Chol, DG, PC, PG, SM, TG	TBD	APOC1	APOE-APOC1-APOC2-APOC4
34	chr19:44732161-45932557	rs483082	chr19:45416178	T / G	DG, PC, SM, TG	TBD	APOC1	APOE-APOC1-APOC2-APOC4
34	chr19:44732161-45932557	rs584007	chr19:45416478	A / G	PC, SM, TG	TBD	APOC1	APOE-APOC1-APOC2-APOC4
34	chr19:44732161-45932557	rs141622900	chr19:45426792	A / G	CE, Chol, DG, PC, PG, SM, TG	TBD	APOC1P1	APOE-APOC1-APOC2-APOC4
34	chr19:44732161-45932557	rs7259004	chr19:45432557	C / G	PC, PG, SM, TG	TBD	APOC1P1	APOE-APOC1-APOC2-APOC4
35	chr19:54139868-55192523	rs4806716	chr19:54639868	G / A	PC, PI	TBD	CNOT3	MBOAT7
35	chr19:54139868-55192523	rs36643	chr19:54640480	C / T	DG, PC, PI	TBD	CNOT3	MBOAT7
35	chr19:54139868-55192523	rs36635	chr19:54645150	G / A	DG, PC, PI	TBD	CNOT3	MBOAT7
35	chr19:54139868-55192523	rs36633	chr19:54646290	C / T	DG, PC, PI	TBD	CNOT3	MBOAT7
35	chr19:54139868-55192523	rs12973609	chr19:54654903	A / G	DG, PC, PI	TBD	CNOT3	MBOAT7
35	chr19:54139868-55192523	rs73062673	chr19:54654980	C / T	DG, PC, PI	TBD	CNOT3	MBOAT7
35	chr19:54139868-55192523	rs2241790	chr19:54655647	T / C	DG, PC, PI	TBD	CNOT3	MBOAT7
35	chr19:54139868-55192523	rs42318	chr19:54657069	T / C	DG, PC, PI	TBD	CNOT3	MBOAT7
35	chr19:54139868-55192523	rs36657	chr19:54664209	G / C	DG, PC, PI	TBD	TMC4	MBOAT7
35	chr19:54139868-55192523	rs36656	chr19:54664752	C / A	DG, PC, PI	TBD	TMC4	MBOAT7
35	chr19:54139868-55192523	rs4806498	chr19:54674742	T / C	DG, PC, PI	TBD	TMC4	MBOAT7
35	chr19:54139868-55192523	rs77215230	chr19:54675643	A / G	DG, PC, PI	TBD	TMC4	MBOAT7
35	chr19:54139868-55192523	rs653560	chr19:54677103	G / C	DG, PC, PI	TBD	MBOAT7	MBOAT7
35	chr19:54139868-55192523	rs1050527	chr19:54677167	T / G	DG, PC, PI	TBD	MBOAT7	MBOAT7
35	chr19:54139868-55192523	rs40167	chr19:54682975	A / G	PC, PI	TBD	MBOAT7	MBOAT7
35	chr19:54139868-55192523	rs36625	chr19:54692523	G / A	PI	TBD	MBOAT7	MBOAT7
36	chr19:55231714-56238181	rs28446219	chr19:55731714	T / C	PE	TBD	TMEM86B	TMEM86B
36	chr19:55231714-56238181	rs10413948	chr19:55732500	A / G	PE	TBD	TMEM86B	TMEM86B
36	chr19:55231714-56238181	rs56154925	chr19:55737798	T / C	PE	TBD	TMEM86B	TMEM86B
36	chr19:55231714-56238181	rs3826884	chr19:55738181	A / G	PE	TBD	TMEM86B	TMEM86B
37	chr20:12397856-13640720	rs149383	chr20:12897856	C / T	Cer, SM, TG	TBD	SPTLC3	SPTLC3
37	chr20:12397856-13640720	rs6074524	chr20:12912902	C / A	SM	TBD	SPTLC3	SPTLC3
37	chr20:12397856-13640720	rs6074525	chr20:12917368	G / A	SM	TBD	SPTLC3	SPTLC3
37	chr20:12397856-13640720	rs6033555	chr20:12936520	G / A	Cer, SM	TBD	SPTLC3	SPTLC3
37	chr20:12397856-13640720	rs8183164	chr20:12942600	A / C	Cer, SM, TG	TBD	SPTLC3	SPTLC3
37	chr20:12397856-13640720	rs6078846	chr20:12945013	C / T	SM	TBD	SPTLC3	SPTLC3
37	chr20:12397856-13640720	rs364585	chr20:12962718	A / G	Cer, DG, PC, PG, SM, TG	TBD	SPTLC3	SPTLC3
37	chr20:12397856-13640720	rs6078865	chr20:12969023	A / C	Cer, PC, SM, TG	TBD	SPTLC3	SPTLC3
37	chr20:12397856-13640720	rs680379	chr20:12969400	A / G	Cer, DG, PC, PG, SM, TG	TBD	SPTLC3	SPTLC3
37	chr20:12397856-13640720	rs815998	chr20:12980668	C / T	Cer	TBD	SPTLC3	SPTLC3
37	chr20:12397856-13640720	rs3761895	chr20:12990044	T / C	Cer, PC, SM, TG	TBD	SPTLC3	SPTLC3
37	chr20:12397856-13640720	rs646814	chr20:12991536	C / T	Cer, SM, TG	TBD	SPTLC3	SPTLC3
37	chr20:12397856-13640720	rs6131438	chr20:13067301	C / A	SM	TBD	SPTLC3	SPTLC3
37	chr20:12397856-13640720	rs61738161	chr20:13140720	A / G	Cer	TBD	SPTLC3	SPTLC3
38	chr22:43824727-44891686	rs738409	chr22:44324727	G / C	DG, TG	TBD	PNPLA3	PNPLA3
38	chr22:43824727-44891686	rs12483959	chr22:44325996	A / G	TG	TBD	PNPLA3	PNPLA3
38	chr22:43824727-44891686	rs2281135	chr22:44332570	A / G	DG, TG	TBD	PNPLA3	PNPLA3
38	chr22:43824727-44891686	Affx-19716376	chr22:44332888	C / -	DG, TG	TBD	PNPLA3	PNPLA3
38	chr22:43824727-44891686	rs3761472	chr22:44368122	G / A	TG	TBD	SAMM50	PNPLA3
38	chr22:43824727-44891686	rs7587	chr22:44386281	T / C	DG, TG	TBD	SAMM50	PNPLA3
38	chr22:43824727-44891686	rs2143571	chr22:44391686	A / G	TG	TBD	SAMM50	PNPLA3

### Sheet: S15
Table S15. Summary of associations between lipid metabolites in PROMIS and 175 major lipid loci
Lipid m/z	Lipid name	Lipid category	Lipid main class	Lipid subclass	rsID (if available)	Chr:Pos (GRCh37)	Effect/Non-Effect Alleles (GRCh37)	Beta	SE	P-value	Locus	Trait
199.17	FA(12:0)-H-	Fatty acyls (FA)	Fatty acids and conjugates	Free fatty acids (FA)	rs629301	chr1:109818306	T / G	-0.0174	0.026	0.5027	CELSR2	LDL
227.202	FA(14:0)-H-	Fatty acyls (FA)	Fatty acids and conjugates	Free fatty acids (FA)	rs629301	chr1:109818306	T / G	-0.0066	0.0072	0.3573	CELSR2	LDL
241.217	FA(15:0)-H-	Fatty acyls (FA)	Fatty acids and conjugates	Free fatty acids (FA)	rs629301	chr1:109818306	T / G	0.0024	0.0099	0.8085	CELSR2	LDL
253.217	FA(16:1)-H-	Fatty acyls (FA)	Fatty acids and conjugates	Free fatty acids (FA)	rs629301	chr1:109818306	T / G	0.0039	0.0139	0.7774	CELSR2	LDL
255.233	FA(16:0)-H-	Fatty acyls (FA)	Fatty acids and conjugates	Free fatty acids (FA)	rs629301	chr1:109818306	T / G	-0.0118	0.0079	0.1363	CELSR2	LDL
267.233	FA(17:1)-H-	Fatty acyls (FA)	Fatty acids and conjugates	Free fatty acids (FA)	rs629301	chr1:109818306	T / G	-0.005	0.0092	0.5889	CELSR2	LDL
269.249	FA(17:0)-H-	Fatty acyls (FA)	Fatty acids and conjugates	Free fatty acids (FA)	rs629301	chr1:109818306	T / G	-0.0116	0.0066	0.07954	CELSR2	LDL
277.217	FA(18:3)-H-	Fatty acyls (FA)	Fatty acids and conjugates	Free fatty acids (FA)	rs629301	chr1:109818306	T / G	0.0007	0.0136	0.9596	CELSR2	LDL
279.233	FA(18:2)-H-	Fatty acyls (FA)	Fatty acids and conjugates	Free fatty acids (FA)	rs629301	chr1:109818306	T / G	0.0024	0.0098	0.8068	CELSR2	LDL
281.249	FA(18:1)-H-	Fatty acyls (FA)	Fatty acids and conjugates	Free fatty acids (FA)	rs629301	chr1:109818306	T / G	-0.008	0.0114	0.4799	CELSR2	LDL
283.264	FA(18:0)-H-	Fatty acyls (FA)	Fatty acids and conjugates	Free fatty acids (FA)	rs629301	chr1:109818306	T / G	-0.0184	0.008	0.02212	CELSR2	LDL
301.217	FA(20:5)-H-	Fatty acyls (FA)	Fatty acids and conjugates	Free fatty acids (FA)	rs629301	chr1:109818306	T / G	-0.0064	0.0178	0.7181	CELSR2	LDL
303.233	FA(20:4)-H-	Fatty acyls (FA)	Fatty acids and conjugates	Free fatty acids (FA)	rs629301	chr1:109818306	T / G	0.0006	0.0072	0.936	CELSR2	LDL
305.249	FA(20:3)-H-	Fatty acyls (FA)	Fatty acids and conjugates	Free fatty acids (FA)	rs629301	chr1:109818306	T / G	0.0069	0.0074	0.3483	CELSR2	LDL
325.311	FA(21:0)-H-	Fatty acyls (FA)	Fatty acids and conjugates	Free fatty acids (FA)	rs629301	chr1:109818306	T / G	-0.0115	0.0103	0.2642	CELSR2	LDL
327.233	FA(22:6)-H-	Fatty acyls (FA)	Fatty acids and conjugates	Free fatty acids (FA)	rs629301	chr1:109818306	T / G	0.0085	0.0086	0.3221	CELSR2	LDL
329.249	FA(22:5)-H-	Fatty acyls (FA)	Fatty acids and conjugates	Free fatty acids (FA)	rs629301	chr1:109818306	T / G	-0.0042	0.0094	0.6552	CELSR2	LDL
331.264	FA(22:4)-H-	Fatty acyls (FA)	Fatty acids and conjugates	Free fatty acids (FA)	rs629301	chr1:109818306	T / G	0.0004	0.0097	0.9692	CELSR2	LDL
339.327	FA(22:0)-H-	Fatty acyls (FA)	Fatty acids and conjugates	Free fatty acids (FA)	rs629301	chr1:109818306	T / G	-0.0164	0.0113	0.1443	CELSR2	LDL
353.343	FA(23:0)-H-	Fatty acyls (FA)	Fatty acids and conjugates	Free fatty acids (FA)	rs629301	chr1:109818306	T / G	-0.0099	0.0114	0.3865	CELSR2	LDL
365.342	FA(24:1)-H-	Fatty acyls (FA)	Fatty acids and conjugates	Free fatty acids (FA)	rs629301	chr1:109818306	T / G	-0.0067	0.0086	0.4378	CELSR2	LDL
367.336	cholesterol-loss of OH2	Sterol lipids (ST)	Sterols	Cholesterol and derivatives (Chol)	rs629301	chr1:109818306	T / G	0.0063	0.0117	0.5908	CELSR2	LDL
367.358	FA(24:0)-H-	Fatty acyls (FA)	Fatty acids and conjugates	Free fatty acids (FA)	rs629301	chr1:109818306	T / G	-0.0166	0.0115	0.1476	CELSR2	LDL
369.351	cholesterol-loss of OH	Sterol lipids (ST)	Sterols	Cholesterol and derivatives (Chol)	rs629301	chr1:109818306	T / G	0.0056	0.0054	0.2989	CELSR2	LDL
482.325	LPC(15:0)	Glycerophospholipids (GP)	Glycerophosphocholines	Lysophosphatidylcholines (LPC)	rs629301	chr1:109818306	T / G	-0.0108	0.0093	0.2463	CELSR2	LDL
494.325	LPC(16:1)	Glycerophospholipids (GP)	Glycerophosphocholines	Lysophosphatidylcholines (LPC)	rs629301	chr1:109818306	T / G	-0.0022	0.0084	0.7908	CELSR2	LDL
496.34	LPC(16:0)	Glycerophospholipids (GP)	Glycerophosphocholines	Lysophosphatidylcholines (LPC)	rs629301	chr1:109818306	T / G	-0.0122	0.0074	0.09943	CELSR2	LDL
510.356	LPC(17:0)	Glycerophospholipids (GP)	Glycerophosphocholines	Lysophosphatidylcholines (LPC)	rs629301	chr1:109818306	T / G	-0.0139	0.0108	0.1999	CELSR2	LDL
520.34	LPC(18:2)	Glycerophospholipids (GP)	Glycerophosphocholines	Lysophosphatidylcholines (LPC)	rs629301	chr1:109818306	T / G	-0.0045	0.008	0.5698	CELSR2	LDL
521.457	DG-H20(30:1)	Glycerolipids (GL)	Diradylglycerols	Diacylglycerols (DG)	rs629301	chr1:109818306	T / G	0.0291	0.0196	0.1387	CELSR2	LDL
522.356	LPC(18:1)	Glycerophospholipids (GP)	Glycerophosphocholines	Lysophosphatidylcholines (LPC)	rs629301	chr1:109818306	T / G	-0.0074	0.008	0.3566	CELSR2	LDL
523.473	DG-H20(30:0)	Glycerolipids (GL)	Diradylglycerols	Diacylglycerols (DG)	rs629301	chr1:109818306	T / G	0.0194	0.0172	0.259	CELSR2	LDL
524.372	LPC(18:0)	Glycerophospholipids (GP)	Glycerophosphocholines	Lysophosphatidylcholines (LPC)	rs629301	chr1:109818306	T / G	-0.0084	0.0081	0.3023	CELSR2	LDL
536.505	Cer(34:1)-H-	Sphingolipids (SP)	Ceramides	Ceramides (Cer)	rs629301	chr1:109818306	T / G	0.0065	0.0081	0.4249	CELSR2	LDL
544.34	LPC(20:4)	Glycerophospholipids (GP)	Glycerophosphocholines	Lysophosphatidylcholines (LPC)	rs629301	chr1:109818306	T / G	-0.0127	0.0095	0.1802	CELSR2	LDL
547.473	DG-H20(32:2)	Glycerolipids (GL)	Diradylglycerols	Diacylglycerols (DG)	rs629301	chr1:109818306	T / G	0.0146	0.0117	0.2132	CELSR2	LDL
551.504	DG-H20(32:0)	Glycerolipids (GL)	Diradylglycerols	Diacylglycerols (DG)	rs629301	chr1:109818306	T / G	0.0051	0.0136	0.7063	CELSR2	LDL
573.488	DG-H20(34:3)	Glycerolipids (GL)	Diradylglycerols	Diacylglycerols (DG)	rs629301	chr1:109818306	T / G	-0.0024	0.0097	0.8079	CELSR2	LDL
575.504	DG-H20(34:2)	Glycerolipids (GL)	Diradylglycerols	Diacylglycerols (DG)	rs629301	chr1:109818306	T / G	-0.001	0.0077	0.9017	CELSR2	LDL
577.519	DG-H20(34:1)	Glycerolipids (GL)	Diradylglycerols	Diacylglycerols (DG)	rs629301	chr1:109818306	T / G	0.0019	0.0084	0.8249	CELSR2	LDL
579.535	DG-H20(34:0)	Glycerolipids (GL)	Diradylglycerols	Diacylglycerols (DG)	rs629301	chr1:109818306	T / G	0.0049	0.0101	0.6257	CELSR2	LDL
597.488	DG-H20(36:5)	Glycerolipids (GL)	Diradylglycerols	Diacylglycerols (DG)	rs629301	chr1:109818306	T / G	0.0039	0.0256	0.8797	CELSR2	LDL
599.504	DG-H20(36:4)	Glycerolipids (GL)	Diradylglycerols	Diacylglycerols (DG)	rs629301	chr1:109818306	T / G	-0.0072	0.0101	0.4773	CELSR2	LDL
601.519	DG-H20(36:3)	Glycerolipids (GL)	Diradylglycerols	Diacylglycerols (DG)	rs629301	chr1:109818306	T / G	-0.005	0.0086	0.5557	CELSR2	LDL
603.535	DG-H20(36:2)	Glycerolipids (GL)	Diradylglycerols	Diacylglycerols (DG)	rs629301	chr1:109818306	T / G	0.0015	0.0073	0.8328	CELSR2	LDL
605.551	DG-H20(36:1)	Glycerolipids (GL)	Diradylglycerols	Diacylglycerols (DG)	rs629301	chr1:109818306	T / G	0.0055	0.0091	0.544	CELSR2	LDL
610.541	DG(34:2)	Glycerolipids (GL)	Diradylglycerols	Diacylglycerols (DG)	rs629301	chr1:109818306	T / G	-0.0084	0.0091	0.359	CELSR2	LDL
612.556	DG(34:1)	Glycerolipids (GL)	Diradylglycerols	Diacylglycerols (DG)	rs629301	chr1:109818306	T / G	-0.0117	0.0098	0.2289	CELSR2	LDL
614.587	CE(14:0)	Sterol lipids (ST)	Sterols	Cholesteryl esters (CE)	rs629301	chr1:109818306	T / G	0.0322	0.009	0.0003643	CELSR2	LDL
618.583	Cer(40:2)-H-	Sphingolipids (SP)	Ceramides	Ceramides (Cer)	rs629301	chr1:109818306	T / G	0.0019	0.0119	0.8711	CELSR2	LDL
620.599	Cer(40:1)-H-	Sphingolipids (SP)	Ceramides	Ceramides (Cer)	rs629301	chr1:109818306	T / G	-0.0008	0.0092	0.9267	CELSR2	LDL
622.614	Cer(40:0)-H-	Sphingolipids (SP)	Ceramides	Ceramides (Cer)	rs629301	chr1:109818306	T / G	0.0181	0.0136	0.1846	CELSR2	LDL
632.599	Cer(41:2)-H-	Sphingolipids (SP)	Ceramides	Ceramides (Cer)	rs629301	chr1:109818306	T / G	0.002	0.0127	0.8739	CELSR2	LDL
634.541	DG(36:4)	Glycerolipids (GL)	Diradylglycerols	Diacylglycerols (DG)	rs629301	chr1:109818306	T / G	-0.0194	0.0122	0.1128	CELSR2	LDL
634.614	Cer(41:1)-H-	Sphingolipids (SP)	Ceramides	Ceramides (Cer)	rs629301	chr1:109818306	T / G	-0.004	0.0108	0.7076	CELSR2	LDL
636.557	DG(36:3)	Glycerolipids (GL)	Diradylglycerols	Diacylglycerols (DG)	rs629301	chr1:109818306	T / G	-0.0148	0.009	0.0986	CELSR2	LDL
636.63	Cer(41:0)-H-	Sphingolipids (SP)	Ceramides	Ceramides (Cer)	rs629301	chr1:109818306	T / G	0.006	0.0157	0.702	CELSR2	LDL
638.572	DG(36:2)	Glycerolipids (GL)	Diradylglycerols	Diacylglycerols (DG)	rs629301	chr1:109818306	T / G	-0.0071	0.0079	0.3672	CELSR2	LDL
640.602	CE(16:1)	Sterol lipids (ST)	Sterols	Cholesteryl esters (CE)	rs629301	chr1:109818306	T / G	0.0123	0.0102	0.2274	CELSR2	LDL
642.618	CE(16:0)	Sterol lipids (ST)	Sterols	Cholesteryl esters (CE)	rs629301	chr1:109818306	T / G	0.0121	0.0052	0.01888	CELSR2	LDL
646.614	Cer(42:2)-H-	Sphingolipids (SP)	Ceramides	Ceramides (Cer)	rs629301	chr1:109818306	T / G	0.0002	0.0089	0.9789	CELSR2	LDL
648.63	Cer(42:1)-H-	Sphingolipids (SP)	Ceramides	Ceramides (Cer)	rs629301	chr1:109818306	T / G	0.0045	0.009	0.6176	CELSR2	LDL
650.646	Cer(42:0)-H-	Sphingolipids (SP)	Ceramides	Ceramides (Cer)	rs629301	chr1:109818306	T / G	0.0051	0.0105	0.6278	CELSR2	LDL
654.618	CE(17:1)	Sterol lipids (ST)	Sterols	Cholesteryl esters (CE)	rs629301	chr1:109818306	T / G	0.0051	0.0108	0.6384	CELSR2	LDL
656.43	PE(30:3)-H-	Glycerophospholipids (GP)	Glycerophosphoethanolamines	Phosphatidylethanolamines (PE)	rs629301	chr1:109818306	T / G	-0.0057	0.0069	0.4078	CELSR2	LDL
659.514	SM(31:1)-H-	Sphingolipids (SP)	Phosphosphingolipids	Sphingomyelins (SM)	rs629301	chr1:109818306	T / G	0.0143	0.0062	0.02062	CELSR2	LDL
664.603	CE(18:3)	Sterol lipids (ST)	Sterols	Cholesteryl esters (CE)	rs629301	chr1:109818306	T / G	0.0039	0.0075	0.6073	CELSR2	LDL
666.618	CE(18:2)	Sterol lipids (ST)	Sterols	Cholesteryl esters (CE)	rs629301	chr1:109818306	T / G	0.0093	0.0058	0.1071	CELSR2	LDL
668.634	CE(18:1)	Sterol lipids (ST)	Sterols	Cholesteryl esters (CE)	rs629301	chr1:109818306	T / G	0.006	0.0052	0.2496	CELSR2	LDL
670.65	CE(18:0)	Sterol lipids (ST)	Sterols	Cholesteryl esters (CE)	rs629301	chr1:109818306	T / G	0.0081	0.0055	0.1467	CELSR2	LDL
671.466	PA(34:2)-H-	Glycerophospholipids (GP)	Glycerophosphates	Phosphatic acids (PA)	rs629301	chr1:109818306	T / G	0.0009	0.0092	0.9251	CELSR2	LDL
673.481	PA(34:1)-H-	Glycerophospholipids (GP)	Glycerophosphates	Phosphatic acids (PA)	rs629301	chr1:109818306	T / G	0.0122	0.0112	0.275	CELSR2	LDL
673.529	SM(32:1)-H-	Sphingolipids (SP)	Phosphosphingolipids	Sphingomyelins (SM)	rs629301	chr1:109818306	T / G	0.0007	0.0067	0.9222	CELSR2	LDL
675.543	SM(32:1)	Sphingolipids (SP)	Phosphosphingolipids	Sphingomyelins (SM)	rs629301	chr1:109818306	T / G	0.0101	0.0059	0.08981	CELSR2	LDL
680.62	Cer(40:1)+AcO-	Sphingolipids (SP)	Ceramides	Ceramides (Cer)	rs629301	chr1:109818306	T / G	-0.0134	0.0084	0.1115	CELSR2	LDL
685.529	SM(33:2)-H-	Sphingolipids (SP)	Phosphosphingolipids	Sphingomyelins (SM)	rs629301	chr1:109818306	T / G	-0.0003	0.0062	0.9571	CELSR2	LDL
687.545	SM(33:1)-H-	Sphingolipids (SP)	Phosphosphingolipids	Sphingomyelins (SM)	rs629301	chr1:109818306	T / G	0.011	0.0064	0.08768	CELSR2	LDL
688.495	Cer(42:11)+AcO-	Sphingolipids (SP)	Ceramides	Ceramides (Cer)	rs629301	chr1:109818306	T / G	0.0493	0.0235	0.03643	CELSR2	LDL
688.603	CE(20:5)	Sterol lipids (ST)	Sterols	Cholesteryl esters (CE)	rs629301	chr1:109818306	T / G	0.0025	0.0129	0.8431	CELSR2	LDL
689.56	SM(33:0)-H-	Sphingolipids (SP)	Phosphosphingolipids	Sphingomyelins (SM)	rs629301	chr1:109818306	T / G	0.0112	0.0067	0.0935	CELSR2	LDL
690.51	Cer(42:10)+AcO-	Sphingolipids (SP)	Ceramides	Ceramides (Cer)	rs629301	chr1:109818306	T / G	0.0283	0.0134	0.03454	CELSR2	LDL
690.618	CE(20:4)	Sterol lipids (ST)	Sterols	Cholesteryl esters (CE)	rs629301	chr1:109818306	T / G	0.0129	0.0079	0.1013	CELSR2	LDL
692.634	CE(20:3)	Sterol lipids (ST)	Sterols	Cholesteryl esters (CE)	rs629301	chr1:109818306	T / G	0.0145	0.0068	0.03271	CELSR2	LDL
698.63	TG(39:0)	Glycerolipids (GL)	Triradylglycerols	Triacylglycerols (TG)	rs629301	chr1:109818306	T / G	0.0559	0.052	0.2823	CELSR2	LDL
701.559	SM(34:2)	Sphingolipids (SP)	Phosphosphingolipids	Sphingomyelins (SM)	rs629301	chr1:109818306	T / G	-0.0053	0.005	0.2947	CELSR2	LDL
702.508	PC(30:1)-H- or PE(33:1)-H-	Glycerophospholipids (GP)	Glycerophosphocholines	Phosphatidylcholines (PC)	rs629301	chr1:109818306	T / G	0.012	0.009	0.1825	CELSR2	LDL
702.543	PC-P(31:1)	Glycerophospholipids (GP)	Glycerophosphocholines	Phosphatidylcholines (PC)	rs629301	chr1:109818306	T / G	-0.0043	0.0056	0.4398	CELSR2	LDL
703.575	SM(34:1)	Sphingolipids (SP)	Phosphosphingolipids	Sphingomyelins (SM)	rs629301	chr1:109818306	T / G	0.0048	0.0053	0.3653	CELSR2	LDL
704.559	PC-O(31:1)	Glycerophospholipids (GP)	Glycerophosphocholines	Phosphatidylcholines (PC)	rs629301	chr1:109818306	T / G	0.005	0.0054	0.3532	CELSR2	LDL
705.591	SM(34:0)	Sphingolipids (SP)	Phosphosphingolipids	Sphingomyelins (SM)	rs629301	chr1:109818306	T / G	0.0049	0.0054	0.3627	CELSR2	LDL
706.613	CE_oxid(20:4)	Sterol lipids (ST)	Sterols	Cholesteryl esters (CE)	rs629301	chr1:109818306	T / G	0.0256	0.0141	0.06985	CELSR2	LDL
706.635	Cer(42:2)+AcO-	Sphingolipids (SP)	Ceramides	Ceramides (Cer)	rs629301	chr1:109818306	T / G	-0.0096	0.0098	0.3308	CELSR2	LDL
707.598	DG-H20(44:6)	Glycerolipids (GL)	Diradylglycerols	Diacylglycerols (DG)	rs629301	chr1:109818306	T / G	0.0223	0.0153	0.1452	CELSR2	LDL
708.651	Cer(42:1)+AcO-	Sphingolipids (SP)	Ceramides	Ceramides (Cer)	rs629301	chr1:109818306	T / G	-0.0098	0.0081	0.2239	CELSR2	LDL
713.561	SM(35:2)-H-	Sphingolipids (SP)	Phosphosphingolipids	Sphingomyelins (SM)	rs629301	chr1:109818306	T / G	-0.0033	0.0072	0.6443	CELSR2	LDL
714.508	PE(34:2)-H-	Glycerophospholipids (GP)	Glycerophosphoethanolamines	Phosphatidylethanolamines (PE)	rs629301	chr1:109818306	T / G	0.0033	0.0092	0.7243	CELSR2	LDL
715.576	SM(35:1)-H-	Sphingolipids (SP)	Phosphosphingolipids	Sphingomyelins (SM)	rs629301	chr1:109818306	T / G	0.0065	0.0067	0.3299	CELSR2	LDL
716.523	PE(34:2)	Glycerophospholipids (GP)	Glycerophosphoethanolamines	Phosphatidylethanolamines (PE)	rs629301	chr1:109818306	T / G	-0.0073	0.0107	0.4962	CELSR2	LDL
716.524	PE(34:1)-H- or PC(31:1)-H-	Glycerophospholipids (GP)	Glycerophosphoethanolamines	Phosphatidylethanolamines (PE)	rs629301	chr1:109818306	T / G	0.0084	0.0096	0.3854	CELSR2	LDL
716.526	Cer(44:11)+AcO-	Sphingolipids (SP)	Ceramides	Ceramides (Cer)	rs629301	chr1:109818306	T / G	0.0084	0.0096	0.3854	CELSR2	LDL
717.592	SM(35:0)-H-	Sphingolipids (SP)	Phosphosphingolipids	Sphingomyelins (SM)	rs629301	chr1:109818306	T / G	0.0081	0.0074	0.2736	CELSR2	LDL
718.539	PC(31:0)-H- or PE(34:0)-H-	Glycerophospholipids (GP)	Glycerophosphocholines	Phosphatidylcholines (PC)	rs629301	chr1:109818306	T / G	0.0087	0.0063	0.165	CELSR2	LDL
720.554	PC(31:0) or PE(34:0)	Glycerophospholipids (GP)	Glycerophosphocholines	Phosphatidylcholines (PC)	rs629301	chr1:109818306	T / G	0.0155	0.0127	0.2225	CELSR2	LDL
720.591	PC-O(32:0)	Glycerophospholipids (GP)	Glycerophosphocholines	Phosphatidylcholines (PC)	rs629301	chr1:109818306	T / G	-0.0025	0.0077	0.7472	CELSR2	LDL
728.524	PC(32:2)-H- or PE(35:2)-H-	Glycerophospholipids (GP)	Glycerophosphocholines	Phosphatidylcholines (PC)	rs629301	chr1:109818306	T / G	-0.0048	0.0087	0.5815	CELSR2	LDL
729.591	SM(36:2)	Sphingolipids (SP)	Phosphosphingolipids	Sphingomyelins (SM)	rs629301	chr1:109818306	T / G	-0.0076	0.006	0.2085	CELSR2	LDL
729.592	SM(36:1)-H-	Sphingolipids (SP)	Phosphosphingolipids	Sphingomyelins (SM)	rs629301	chr1:109818306	T / G	0.0092	0.0083	0.268	CELSR2	LDL
730.539	PE(35:2)	Glycerophospholipids (GP)	Glycerophosphoethanolamines	Phosphatidylethanolamines (PE)	rs629301	chr1:109818306	T / G	0.0016	0.0076	0.829	CELSR2	LDL
730.539	PC(32:1)-H- or PE(35:1)-H-	Glycerophospholipids (GP)	Glycerophosphocholines	Phosphatidylcholines (PC)	rs629301	chr1:109818306	T / G	0.0058	0.0102	0.5672	CELSR2	LDL
730.575	PC-P(33:1)	Glycerophospholipids (GP)	Glycerophosphocholines	Phosphatidylcholines (PC)	rs629301	chr1:109818306	T / G	-0.0028	0.0082	0.7334	CELSR2	LDL
731.535	SM(32:2)+AcO-	Sphingolipids (SP)	Phosphosphingolipids	Sphingomyelins (SM)	rs629301	chr1:109818306	T / G	0.0009	0.0095	0.9204	CELSR2	LDL
731.559	PA(38:1)	Glycerophospholipids (GP)	Glycerophosphates	Phosphatic acids (PA)	rs629301	chr1:109818306	T / G	0.0044	0.0139	0.7505	CELSR2	LDL
731.606	SM(36:1)	Sphingolipids (SP)	Phosphosphingolipids	Sphingomyelins (SM)	rs629301	chr1:109818306	T / G	0	0.0056	0.9996	CELSR2	LDL
732.554	PC(32:1)	Glycerophospholipids (GP)	Glycerophosphocholines	Phosphatidylcholines (PC)	rs629301	chr1:109818306	T / G	0.0047	0.0107	0.6631	CELSR2	LDL
732.59	PC-O(33:1)	Glycerophospholipids (GP)	Glycerophosphocholines	Phosphatidylcholines (PC)	rs629301	chr1:109818306	T / G	0.0014	0.0058	0.8092	CELSR2	LDL
733.55	SM(32:1)+AcO-	Sphingolipids (SP)	Phosphosphingolipids	Sphingomyelins (SM)	rs629301	chr1:109818306	T / G	0.0153	0.0069	0.02623	CELSR2	LDL
733.575	PA(38:0)	Glycerophospholipids (GP)	Glycerophosphates	Phosphatic acids (PA)	rs629301	chr1:109818306	T / G	-0.0001	0.011	0.99	CELSR2	LDL
733.622	SM(36:0)	Sphingolipids (SP)	Phosphosphingolipids	Sphingomyelins (SM)	rs629301	chr1:109818306	T / G	0.001	0.0058	0.8658	CELSR2	LDL
734.57	PC(32:0) or PE(35:0)	Glycerophospholipids (GP)	Glycerophosphocholines	Phosphatidylcholines (PC)	rs629301	chr1:109818306	T / G	0.0009	0.0048	0.852	CELSR2	LDL
735.518	PA(34:0)+AcO-	Glycerophospholipids (GP)	Glycerophosphates	Phosphatic acids (PA)	rs629301	chr1:109818306	T / G	0.0022	0.0131	0.864	CELSR2	LDL
736.492	PE(36:5)-H-	Glycerophospholipids (GP)	Glycerophosphoethanolamines	Phosphatidylethanolamines (PE)	rs629301	chr1:109818306	T / G	-0.0094	0.0224	0.6756	CELSR2	LDL
738.508	PE(36:4)-H-	Glycerophospholipids (GP)	Glycerophosphoethanolamines	Phosphatidylethanolamines (PE)	rs629301	chr1:109818306	T / G	-0.0024	0.0082	0.7702	CELSR2	LDL
740.523	PE(36:4)	Glycerophospholipids (GP)	Glycerophosphoethanolamines	Phosphatidylethanolamines (PE)	rs629301	chr1:109818306	T / G	-0.0189	0.0086	0.02872	CELSR2	LDL
740.524	PC(33:3)-H- or PE(36:3)-H-	Glycerophospholipids (GP)	Glycerophosphocholines	Phosphatidylcholines (PC)	rs629301	chr1:109818306	T / G	-0.0025	0.0077	0.7489	CELSR2	LDL
742.539	PC(33:3) or PE(36:3)	Glycerophospholipids (GP)	Glycerophosphocholines	Phosphatidylcholines (PC)	rs629301	chr1:109818306	T / G	-0.0046	0.0109	0.6698	CELSR2	LDL
742.539	PC(33:2)-H- or PE(36:2)-H-	Glycerophospholipids (GP)	Glycerophosphocholines	Phosphatidylcholines (PC)	rs629301	chr1:109818306	T / G	-0.0045	0.006	0.4529	CELSR2	LDL
742.575	PC-O(34:3)	Glycerophospholipids (GP)	Glycerophosphocholines	Phosphatidylcholines (PC)	rs629301	chr1:109818306	T / G	-0.009	0.0076	0.2354	CELSR2	LDL
743.607	SM(37:1)-H-	Sphingolipids (SP)	Phosphosphingolipids	Sphingomyelins (SM)	rs629301	chr1:109818306	T / G	0.011	0.0067	0.1043	CELSR2	LDL
744.554	PC(33:2) or PE(36:2)	Glycerophospholipids (GP)	Glycerophosphocholines	Phosphatidylcholines (PC)	rs629301	chr1:109818306	T / G	-0.0102	0.0058	0.07999	CELSR2	LDL
744.555	PE(36:1)-H- or PC(33:1)-H-	Glycerophospholipids (GP)	Glycerophosphoethanolamines	Phosphatidylethanolamines (PE)	rs629301	chr1:109818306	T / G	0.0034	0.0063	0.5906	CELSR2	LDL
744.59	PC-P(34:1)	Glycerophospholipids (GP)	Glycerophosphocholines	Phosphatidylcholines (PC)	rs629301	chr1:109818306	T / G	-0.0032	0.0071	0.6572	CELSR2	LDL
745.575	PA(39:1)	Glycerophospholipids (GP)	Glycerophosphates	Phosphatic acids (PA)	rs629301	chr1:109818306	T / G	-0.0049	0.0055	0.3785	CELSR2	LDL
745.622	SM(37:1)	Sphingolipids (SP)	Phosphosphingolipids	Sphingomyelins (SM)	rs629301	chr1:109818306	T / G	-0.0033	0.007	0.6361	CELSR2	LDL
746.57	PC(33:1)	Glycerophospholipids (GP)	Glycerophosphocholines	Phosphatidylcholines (PC)	rs629301	chr1:109818306	T / G	-0.0021	0.0088	0.8112	CELSR2	LDL
746.57	PC(33:0)-H- or PE(36:0)-H-	Glycerophospholipids (GP)	Glycerophosphocholines	Phosphatidylcholines (PC)	rs629301	chr1:109818306	T / G	0.0044	0.0065	0.4939	CELSR2	LDL
746.606	PC-O(34:1)	Glycerophospholipids (GP)	Glycerophosphocholines	Phosphatidylcholines (PC)	rs629301	chr1:109818306	T / G	-0.0023	0.0068	0.7378	CELSR2	LDL
747.518	PA(35:1)+AcO- or PG(34:1)-H-	Glycerophospholipids (GP)	Glycerophosphates	Phosphatic acids (PA)	rs629301	chr1:109818306	T / G	0.0123	0.0067	0.06549	CELSR2	LDL
747.566	SM(33:1)+AcO-	Sphingolipids (SP)	Phosphosphingolipids	Sphingomyelins (SM)	rs629301	chr1:109818306	T / G	0.0085	0.0073	0.2405	CELSR2	LDL
747.59	PA(39:0)	Glycerophospholipids (GP)	Glycerophosphates	Phosphatic acids (PA)	rs629301	chr1:109818306	T / G	0.0012	0.0071	0.8662	CELSR2	LDL
749.534	PA(35:0)+AcO-	Glycerophospholipids (GP)	Glycerophosphates	Phosphatic acids (PA)	rs629301	chr1:109818306	T / G	0.0072	0.0069	0.3018	CELSR2	LDL
749.582	SM(33:0)+AcO-	Sphingolipids (SP)	Phosphosphingolipids	Sphingomyelins (SM)	rs629301	chr1:109818306	T / G	0.0013	0.0088	0.8838	CELSR2	LDL
750.544	PC-P(35:5)	Glycerophospholipids (GP)	Glycerophosphocholines	Phosphatidylcholines (PC)	rs629301	chr1:109818306	T / G	-0.0009	0.0076	0.9096	CELSR2	LDL
752.524	PE(37:4)-H- or PC(34:4)-H-	Glycerophospholipids (GP)	Glycerophosphoethanolamines	Phosphatidylethanolamines (PE)	rs629301	chr1:109818306	T / G	-0.0071	0.0096	0.463	CELSR2	LDL
752.559	PC-O(35:5) or PC-P(35:4)	Glycerophospholipids (GP)	Glycerophosphocholines	Phosphatidylcholines (PC)	rs629301	chr1:109818306	T / G	-0.0025	0.0083	0.7635	CELSR2	LDL
754.539	PE(37:4)	Glycerophospholipids (GP)	Glycerophosphoethanolamines	Phosphatidylethanolamines (PE)	rs629301	chr1:109818306	T / G	-0.0049	0.0095	0.6049	CELSR2	LDL
756.554	PC(34:3)	Glycerophospholipids (GP)	Glycerophosphocholines	Phosphatidylcholines (PC)	rs629301	chr1:109818306	T / G	-0.0113	0.0064	0.07728	CELSR2	LDL
756.555	PC(34:2)-H-	Glycerophospholipids (GP)	Glycerophosphocholines	Phosphatidylcholines (PC)	rs629301	chr1:109818306	T / G	-0.0007	0.0079	0.9303	CELSR2	LDL
757.502	PA(36:3)+AcO-	Glycerophospholipids (GP)	Glycerophosphates	Phosphatic acids (PA)	rs629301	chr1:109818306	T / G	-0.0108	0.0073	0.1369	CELSR2	LDL
757.574	PA(40:2)	Glycerophospholipids (GP)	Glycerophosphates	Phosphatic acids (PA)	rs629301	chr1:109818306	T / G	-0.0096	0.0063	0.1251	CELSR2	LDL
757.623	SM(38:1)-H-	Sphingolipids (SP)	Phosphosphingolipids	Sphingomyelins (SM)	rs629301	chr1:109818306	T / G	0.0093	0.0082	0.2573	CELSR2	LDL
758.57	PC(34:2)	Glycerophospholipids (GP)	Glycerophosphocholines	Phosphatidylcholines (PC)	rs629301	chr1:109818306	T / G	-0.0107	0.004	0.00778	CELSR2	LDL
758.57	PC(34:1)-H-	Glycerophospholipids (GP)	Glycerophosphocholines	Phosphatidylcholines (PC)	rs629301	chr1:109818306	T / G	0.0056	0.0097	0.562	CELSR2	LDL
759.518	PA(36:2)+AcO- or PG(35:2)-H-	Glycerophospholipids (GP)	Glycerophosphates	Phosphatic acids (PA)	rs629301	chr1:109818306	T / G	0.0042	0.0088	0.6313	CELSR2	LDL
759.566	SM(34:2)+AcO-	Sphingolipids (SP)	Phosphosphingolipids	Sphingomyelins (SM)	rs629301	chr1:109818306	T / G	-0.0001	0.0066	0.9917	CELSR2	LDL
759.59	PA(40:1)	Glycerophospholipids (GP)	Glycerophosphates	Phosphatic acids (PA)	rs629301	chr1:109818306	T / G	-0.0117	0.0041	0.004344	CELSR2	LDL
759.637	SM(38:1)	Sphingolipids (SP)	Phosphosphingolipids	Sphingomyelins (SM)	rs629301	chr1:109818306	T / G	0.0043	0.0056	0.4446	CELSR2	LDL
760.585	PE(37:1)	Glycerophospholipids (GP)	Glycerophosphoethanolamines	Phosphatidylethanolamines (PE)	rs629301	chr1:109818306	T / G	-0.0024	0.0051	0.6343	CELSR2	LDL
760.622	PC-O(35:1) or PC-P(35:0)	Glycerophospholipids (GP)	Glycerophosphocholines	Phosphatidylcholines (PC)	rs629301	chr1:109818306	T / G	0.001	0.0058	0.8583	CELSR2	LDL
761.558	SM(39:7)	Sphingolipids (SP)	Phosphosphingolipids	Sphingomyelins (SM)	rs629301	chr1:109818306	T / G	-0.0062	0.0059	0.2931	CELSR2	LDL
761.582	SM(34:1)+AcO-	Sphingolipids (SP)	Phosphosphingolipids	Sphingomyelins (SM)	rs629301	chr1:109818306	T / G	0.0109	0.0066	0.09986	CELSR2	LDL
761.653	SM(38:0)	Sphingolipids (SP)	Phosphosphingolipids	Sphingomyelins (SM)	rs629301	chr1:109818306	T / G	0.0053	0.0075	0.48	CELSR2	LDL
762.508	PE(38:6)-H-	Glycerophospholipids (GP)	Glycerophosphoethanolamines	Phosphatidylethanolamines (PE)	rs629301	chr1:109818306	T / G	0.0002	0.0103	0.9843	CELSR2	LDL
762.601	PE(37:0)	Glycerophospholipids (GP)	Glycerophosphoethanolamines	Phosphatidylethanolamines (PE)	rs629301	chr1:109818306	T / G	-0.0025	0.005	0.6198	CELSR2	LDL
763.574	SM(39:6)	Sphingolipids (SP)	Phosphosphingolipids	Sphingomyelins (SM)	rs629301	chr1:109818306	T / G	-0.0016	0.0047	0.7399	CELSR2	LDL
763.597	SM(34:0)+AcO-	Sphingolipids (SP)	Phosphosphingolipids	Sphingomyelins (SM)	rs629301	chr1:109818306	T / G	0.0124	0.0069	0.07339	CELSR2	LDL
764.524	PC(35:5)-H- or PE(38:5)-H-	Glycerophospholipids (GP)	Glycerophosphocholines	Phosphatidylcholines (PC)	rs629301	chr1:109818306	T / G	-0.0058	0.0087	0.5053	CELSR2	LDL
766.539	PC(35:4)-H- or PE(38:4)-H-	Glycerophospholipids (GP)	Glycerophosphocholines	Phosphatidylcholines (PC)	rs629301	chr1:109818306	T / G	-0.0049	0.0059	0.4074	CELSR2	LDL
766.574	PC-O(36:5)	Glycerophospholipids (GP)	Glycerophosphocholines	Phosphatidylcholines (PC)	rs629301	chr1:109818306	T / G	-0.0006	0.0061	0.9212	CELSR2	LDL
766.692	TG(44:1)	Glycerolipids (GL)	Triradylglycerols	Triacylglycerols (TG)	rs629301	chr1:109818306	T / G	0.048	0.0361	0.1842	CELSR2	LDL
767.559	PA(41:4)	Glycerophospholipids (GP)	Glycerophosphates	Phosphatic acids (PA)	rs629301	chr1:109818306	T / G	0.0038	0.0062	0.544	CELSR2	LDL
768.554	PC(35:4) or PE(38:4)	Glycerophospholipids (GP)	Glycerophosphocholines	Phosphatidylcholines (PC)	rs629301	chr1:109818306	T / G	-0.0115	0.0064	0.071	CELSR2	LDL
768.555	PC(35:3)-H- or PE(38:3)-H-	Glycerophospholipids (GP)	Glycerophosphocholines	Phosphatidylcholines (PC)	rs629301	chr1:109818306	T / G	-0.0012	0.0057	0.8338	CELSR2	LDL
768.591	PC-O(36:4) or PC-P(36:3)	Glycerophospholipids (GP)	Glycerophosphocholines	Phosphatidylcholines (PC)	rs629301	chr1:109818306	T / G	-0.0006	0.0062	0.9277	CELSR2	LDL
768.708	TG(44:0)	Glycerolipids (GL)	Triradylglycerols	Triacylglycerols (TG)	rs629301	chr1:109818306	T / G	0.0598	0.035	0.08707	CELSR2	LDL
769.623	SM(39:2)-H-	Sphingolipids (SP)	Phosphosphingolipids	Sphingomyelins (SM)	rs629301	chr1:109818306	T / G	0.0034	0.0066	0.6113	CELSR2	LDL
770.57	PC(35:3)	Glycerophospholipids (GP)	Glycerophosphocholines	Phosphatidylcholines (PC)	rs629301	chr1:109818306	T / G	-0.0112	0.007	0.1103	CELSR2	LDL
770.606	PC-O(36:3) or PC-P(36:2)	Glycerophospholipids (GP)	Glycerophosphocholines	Phosphatidylcholines (PC)	rs629301	chr1:109818306	T / G	-0.0035	0.0069	0.6164	CELSR2	LDL
771.59	PA(41:2)	Glycerophospholipids (GP)	Glycerophosphates	Phosphatic acids (PA)	rs629301	chr1:109818306	T / G	-0.0073	0.0096	0.4477	CELSR2	LDL
771.639	SM(39:1)-H-	Sphingolipids (SP)	Phosphosphingolipids	Sphingomyelins (SM)	rs629301	chr1:109818306	T / G	0.0112	0.0069	0.1018	CELSR2	LDL
772.586	PC(35:2)	Glycerophospholipids (GP)	Glycerophosphocholines	Phosphatidylcholines (PC)	rs629301	chr1:109818306	T / G	-0.0113	0.0069	0.1035	CELSR2	LDL
772.586	PC(35:1)-H- or PE(38:1)-H-	Glycerophospholipids (GP)	Glycerophosphocholines	Phosphatidylcholines (PC)	rs629301	chr1:109818306	T / G	0.0158	0.0078	0.04416	CELSR2	LDL
772.622	PC-P(36:1)	Glycerophospholipids (GP)	Glycerophosphocholines	Phosphatidylcholines (PC)	rs629301	chr1:109818306	T / G	-0.0048	0.0082	0.5561	CELSR2	LDL
773.534	PG(36:2)-H-	Glycerophospholipids (GP)	Glycerophosphoglycerols	Phosphatidylglycerols (PG)	rs629301	chr1:109818306	T / G	0.0059	0.0075	0.4258	CELSR2	LDL
773.582	SM(35:2)+AcO-	Sphingolipids (SP)	Phosphosphingolipids	Sphingomyelins (SM)	rs629301	chr1:109818306	T / G	0.0147	0.0081	0.07167	CELSR2	LDL
773.653	SM(39:1)	Sphingolipids (SP)	Phosphosphingolipids	Sphingomyelins (SM)	rs629301	chr1:109818306	T / G	-0.0007	0.0075	0.9291	CELSR2	LDL
773.654	SM(39:0)-H-	Sphingolipids (SP)	Phosphosphingolipids	Sphingomyelins (SM)	rs629301	chr1:109818306	T / G	0.0118	0.0079	0.1332	CELSR2	LDL
774.601	PE(38:1)	Glycerophospholipids (GP)	Glycerophosphoethanolamines	Phosphatidylethanolamines (PE)	rs629301	chr1:109818306	T / G	-0.0052	0.0076	0.4937	CELSR2	LDL
774.638	PC-O(36:1) or PC-P(36:0)	Glycerophospholipids (GP)	Glycerophosphocholines	Phosphatidylcholines (PC)	rs629301	chr1:109818306	T / G	0.0063	0.0121	0.6037	CELSR2	LDL
775.549	PG(36:1)-H- or PA(37:1)+AcO-	Glycerophospholipids (GP)	Glycerophosphoglycerols	Phosphatidylglycerols (PG)	rs629301	chr1:109818306	T / G	0.0071	0.0071	0.3234	CELSR2	LDL
775.574	SM(40:7)	Sphingolipids (SP)	Phosphosphingolipids	Sphingomyelins (SM)	rs629301	chr1:109818306	T / G	-0.0155	0.0416	0.7096	CELSR2	LDL
777.565	PA(37:0)+AcO-	Glycerophospholipids (GP)	Glycerophosphates	Phosphatic acids (PA)	rs629301	chr1:109818306	T / G	0.0052	0.0058	0.3675	CELSR2	LDL
779.508	PG(32:1)+AcO-	Glycerophospholipids (GP)	Glycerophosphoglycerols	Phosphatidylglycerols (PG)	rs629301	chr1:109818306	T / G	0.0266	0.0185	0.1505	CELSR2	LDL
780.555	PC(36:4)-H- or PE(39:4)-H-	Glycerophospholipids (GP)	Glycerophosphocholines	Phosphatidylcholines (PC)	rs629301	chr1:109818306	T / G	-0.0014	0.0086	0.8675	CELSR2	LDL
782.57	PC(36:4)	Glycerophospholipids (GP)	Glycerophosphocholines	Phosphatidylcholines (PC)	rs629301	chr1:109818306	T / G	-0.0134	0.0046	0.003798	CELSR2	LDL
783.59	PA(42:3)	Glycerophospholipids (GP)	Glycerophosphates	Phosphatic acids (PA)	rs629301	chr1:109818306	T / G	-0.0136	0.0048	0.004377	CELSR2	LDL
783.638	SM(40:3)	Sphingolipids (SP)	Phosphosphingolipids	Sphingomyelins (SM)	rs629301	chr1:109818306	T / G	-0.0016	0.0079	0.8354	CELSR2	LDL
783.639	SM(40:2)-H-	Sphingolipids (SP)	Phosphosphingolipids	Sphingomyelins (SM)	rs629301	chr1:109818306	T / G	0.0013	0.0072	0.8606	CELSR2	LDL
784.586	PE(39:3)	Glycerophospholipids (GP)	Glycerophosphoethanolamines	Phosphatidylethanolamines (PE)	rs629301	chr1:109818306	T / G	-0.0085	0.0038	0.02514	CELSR2	LDL
785.534	PA(38:3)+AcO- or PG(37:3)-H-	Glycerophospholipids (GP)	Glycerophosphates	Phosphatic acids (PA)	rs629301	chr1:109818306	T / G	0.0002	0.0092	0.9808	CELSR2	LDL
785.582	SM(36:3)+AcO-	Sphingolipids (SP)	Phosphosphingolipids	Sphingomyelins (SM)	rs629301	chr1:109818306	T / G	-0.0183	0.0122	0.133	CELSR2	LDL
785.606	PA(42:2)	Glycerophospholipids (GP)	Glycerophosphates	Phosphatic acids (PA)	rs629301	chr1:109818306	T / G	-0.0083	0.0037	0.02618	CELSR2	LDL
785.653	SM(40:2)	Sphingolipids (SP)	Phosphosphingolipids	Sphingomyelins (SM)	rs629301	chr1:109818306	T / G	-0.0017	0.0058	0.7691	CELSR2	LDL
785.654	SM(40:1)-H-	Sphingolipids (SP)	Phosphosphingolipids	Sphingomyelins (SM)	rs629301	chr1:109818306	T / G	0.0075	0.0089	0.4019	CELSR2	LDL
786.601	PE(39:2)	Glycerophospholipids (GP)	Glycerophosphoethanolamines	Phosphatidylethanolamines (PE)	rs629301	chr1:109818306	T / G	-0.0051	0.0039	0.192	CELSR2	LDL
786.637	PC-P(37:1)	Glycerophospholipids (GP)	Glycerophosphocholines	Phosphatidylcholines (PC)	rs629301	chr1:109818306	T / G	-0.0023	0.0058	0.6895	CELSR2	LDL
787.597	SM(36:2)+AcO-	Sphingolipids (SP)	Phosphosphingolipids	Sphingomyelins (SM)	rs629301	chr1:109818306	T / G	-0.0028	0.0073	0.6986	CELSR2	LDL
787.622	PA(42:1)	Glycerophospholipids (GP)	Glycerophosphates	Phosphatic acids (PA)	rs629301	chr1:109818306	T / G	-0.0048	0.0038	0.2105	CELSR2	LDL
787.669	SM(40:1)	Sphingolipids (SP)	Phosphosphingolipids	Sphingomyelins (SM)	rs629301	chr1:109818306	T / G	0.0036	0.0054	0.5092	CELSR2	LDL
788.524	PE(40:7)-H-	Glycerophospholipids (GP)	Glycerophosphoethanolamines	Phosphatidylethanolamines (PE)	rs629301	chr1:109818306	T / G	-0.0106	0.011	0.3342	CELSR2	LDL
788.545	PC(32:2)+AcO- or PE(35:2)+AcO-	Glycerophospholipids (GP)	Glycerophosphocholines	Phosphatidylcholines (PC)	rs629301	chr1:109818306	T / G	0.0049	0.0075	0.5175	CELSR2	LDL
788.617	PE(39:1)	Glycerophospholipids (GP)	Glycerophosphoethanolamines	Phosphatidylethanolamines (PE)	rs629301	chr1:109818306	T / G	0.0049	0.006	0.419	CELSR2	LDL
788.653	PC-O(37:1)	Glycerophospholipids (GP)	Glycerophosphocholines	Phosphatidylcholines (PC)	rs629301	chr1:109818306	T / G	0.0036	0.0055	0.5186	CELSR2	LDL
789.544	PA(43:6)-H-	Glycerophospholipids (GP)	Glycerophosphates	Phosphatic acids (PA)	rs629301	chr1:109818306	T / G	0.0061	0.0075	0.4163	CELSR2	LDL
789.613	SM(36:1)+AcO-	Sphingolipids (SP)	Phosphosphingolipids	Sphingomyelins (SM)	rs629301	chr1:109818306	T / G	0.0074	0.0069	0.2849	CELSR2	LDL
789.684	SM(40:0)	Sphingolipids (SP)	Phosphosphingolipids	Sphingomyelins (SM)	rs629301	chr1:109818306	T / G	0.0039	0.0054	0.4701	CELSR2	LDL
790.539	PC(37:6)-H- or PE(40:6)-H-	Glycerophospholipids (GP)	Glycerophosphocholines	Phosphatidylcholines (PC)	rs629301	chr1:109818306	T / G	0.0008	0.0079	0.9154	CELSR2	LDL
790.56	PC(32:1)+AcO- or PE(35:1)+AcO-	Glycerophospholipids (GP)	Glycerophosphocholines	Phosphatidylcholines (PC)	rs629301	chr1:109818306	T / G	0.0125	0.0113	0.2694	CELSR2	LDL
790.633	PE(39:0)	Glycerophospholipids (GP)	Glycerophosphoethanolamines	Phosphatidylethanolamines (PE)	rs629301	chr1:109818306	T / G	0.0046	0.0063	0.4616	CELSR2	LDL
790.669	PC-O(37:0)	Glycerophospholipids (GP)	Glycerophosphocholines	Phosphatidylcholines (PC)	rs629301	chr1:109818306	T / G	0.0255	0.0145	0.0793	CELSR2	LDL
791.56	PA(43:5)-H-	Glycerophospholipids (GP)	Glycerophosphates	Phosphatic acids (PA)	rs629301	chr1:109818306	T / G	0.0025	0.0083	0.7603	CELSR2	LDL
791.629	SM(36:0)+AcO-	Sphingolipids (SP)	Phosphosphingolipids	Sphingomyelins (SM)	rs629301	chr1:109818306	T / G	0.0061	0.0061	0.3203	CELSR2	LDL
792.554	PC(37:6) or PE(40:6)	Glycerophospholipids (GP)	Glycerophosphocholines	Phosphatidylcholines (PC)	rs629301	chr1:109818306	T / G	-0.0133	0.0081	0.09978	CELSR2	LDL
792.576	PC(32:0)+AcO-	Glycerophospholipids (GP)	Glycerophosphocholines	Phosphatidylcholines (PC)	rs629301	chr1:109818306	T / G	0.0067	0.0071	0.3483	CELSR2	LDL
792.708	TG(46:2)	Glycerolipids (GL)	Triradylglycerols	Triacylglycerols (TG)	rs629301	chr1:109818306	T / G	0.03	0.0185	0.1054	CELSR2	LDL
793.575	PA(43:4)-H-	Glycerophospholipids (GP)	Glycerophosphates	Phosphatic acids (PA)	rs629301	chr1:109818306	T / G	-0.0036	0.0068	0.5952	CELSR2	LDL
794.569	PC(37:5) or PE(40:5)	Glycerophospholipids (GP)	Glycerophosphocholines	Phosphatidylcholines (PC)	rs629301	chr1:109818306	T / G	-0.0182	0.0079	0.02085	CELSR2	LDL
794.57	PC(37:4)-H- or PE(40:4)-H-	Glycerophospholipids (GP)	Glycerophosphocholines	Phosphatidylcholines (PC)	rs629301	chr1:109818306	T / G	0.0042	0.0071	0.5523	CELSR2	LDL
794.606	PC-O(38:5)	Glycerophospholipids (GP)	Glycerophosphocholines	Phosphatidylcholines (PC)	rs629301	chr1:109818306	T / G	-0.001	0.006	0.8714	CELSR2	LDL
794.723	TG(46:1)	Glycerolipids (GL)	Triradylglycerols	Triacylglycerols (TG)	rs629301	chr1:109818306	T / G	0.0291	0.0197	0.1399	CELSR2	LDL
796.513	PE(36:5)+AcO-	Glycerophospholipids (GP)	Glycerophosphoethanolamines	Phosphatidylethanolamines (PE)	rs629301	chr1:109818306	T / G	-0.0111	0.0255	0.6641	CELSR2	LDL
796.586	PC(37:4)	Glycerophospholipids (GP)	Glycerophosphocholines	Phosphatidylcholines (PC)	rs629301	chr1:109818306	T / G	-0.0132	0.0087	0.1298	CELSR2	LDL
796.586	PE(40:3)-H- or PC(37:3)-H-	Glycerophospholipids (GP)	Glycerophosphoethanolamines	Phosphatidylethanolamines (PE)	rs629301	chr1:109818306	T / G	0.0086	0.0073	0.242	CELSR2	LDL
796.622	PC-P(38:3)	Glycerophospholipids (GP)	Glycerophosphocholines	Phosphatidylcholines (PC)	rs629301	chr1:109818306	T / G	-0.0007	0.0072	0.9202	CELSR2	LDL
796.739	TG(46:0)	Glycerolipids (GL)	Triradylglycerols	Triacylglycerols (TG)	rs629301	chr1:109818306	T / G	0.0258	0.024	0.2821	CELSR2	LDL
797.654	SM(41:2)-H-	Sphingolipids (SP)	Phosphosphingolipids	Sphingomyelins (SM)	rs629301	chr1:109818306	T / G	0.0078	0.0078	0.3139	CELSR2	LDL
798.529	PE(36:4)+AcO-	Glycerophospholipids (GP)	Glycerophosphoethanolamines	Phosphatidylethanolamines (PE)	rs629301	chr1:109818306	T / G	0.0291	0.0286	0.3095	CELSR2	LDL
798.601	PC(37:3) or PE(40:3)	Glycerophospholipids (GP)	Glycerophosphocholines	Phosphatidylcholines (PC)	rs629301	chr1:109818306	T / G	-0.0038	0.0075	0.6156	CELSR2	LDL
798.602	PE(40:2)-H-	Glycerophospholipids (GP)	Glycerophosphoethanolamines	Phosphatidylethanolamines (PE)	rs629301	chr1:109818306	T / G	0.0059	0.0093	0.5264	CELSR2	LDL
799.574	SM(42:9)	Sphingolipids (SP)	Phosphosphingolipids	Sphingomyelins (SM)	rs629301	chr1:109818306	T / G	0.0335	0.0458	0.4638	CELSR2	LDL
799.668	SM(41:2)	Sphingolipids (SP)	Phosphosphingolipids	Sphingomyelins (SM)	rs629301	chr1:109818306	T / G	-0.0003	0.0068	0.9649	CELSR2	LDL
799.67	SM(41:1)-H-	Sphingolipids (SP)	Phosphosphingolipids	Sphingomyelins (SM)	rs629301	chr1:109818306	T / G	0.0136	0.0077	0.07867	CELSR2	LDL
800.545	PC(33:3)+AcO- or PE(36:3)+AcO-	Glycerophospholipids (GP)	Glycerophosphocholines	Phosphatidylcholines (PC)	rs629301	chr1:109818306	T / G	-0.003	0.0142	0.8325	CELSR2	LDL
800.653	PC-P(38:1)	Glycerophospholipids (GP)	Glycerophosphocholines	Phosphatidylcholines (PC)	rs629301	chr1:109818306	T / G	-0.0021	0.0063	0.7446	CELSR2	LDL
801.59	SM(42:8)	Sphingolipids (SP)	Phosphosphingolipids	Sphingomyelins (SM)	rs629301	chr1:109818306	T / G	0.0298	0.0571	0.6016	CELSR2	LDL
801.684	SM(41:1)	Sphingolipids (SP)	Phosphosphingolipids	Sphingomyelins (SM)	rs629301	chr1:109818306	T / G	0.0003	0.0073	0.9663	CELSR2	LDL
801.686	SM(41:0)-H-	Sphingolipids (SP)	Phosphosphingolipids	Sphingomyelins (SM)	rs629301	chr1:109818306	T / G	0.0159	0.0096	0.09756	CELSR2	LDL
802.574	PC-P(39:7)	Glycerophospholipids (GP)	Glycerophosphocholines	Phosphatidylcholines (PC)	rs629301	chr1:109818306	T / G	-0.0187	0.0352	0.5954	CELSR2	LDL
802.669	PC-O(38:1)	Glycerophospholipids (GP)	Glycerophosphocholines	Phosphatidylcholines (PC)	rs629301	chr1:109818306	T / G	-0.0008	0.008	0.9169	CELSR2	LDL
803.629	SM(37:1)+AcO-	Sphingolipids (SP)	Phosphosphingolipids	Sphingomyelins (SM)	rs629301	chr1:109818306	T / G	0.0052	0.0082	0.524	CELSR2	LDL
806.569	PC(38:6)	Glycerophospholipids (GP)	Glycerophosphocholines	Phosphatidylcholines (PC)	rs629301	chr1:109818306	T / G	-0.0089	0.0062	0.1531	CELSR2	LDL
807.503	PI(32:1)-H-	Glycerophospholipids (GP)	Glycerophosphoinositols	Phosphatidylinositols (PI)	rs629301	chr1:109818306	T / G	0.0071	0.0151	0.6384	CELSR2	LDL
807.59	PA(44:5)	Glycerophospholipids (GP)	Glycerophosphates	Phosphatic acids (PA)	rs629301	chr1:109818306	T / G	-0.0089	0.0064	0.1646	CELSR2	LDL
808.534	PS(33:0)+AcO-	Glycerophospholipids (GP)	Glycerophosphoserines	Phosphatidylserines (PS)	rs629301	chr1:109818306	T / G	-0.0048	0.0184	0.7942	CELSR2	LDL
808.585	PC(38:5)	Glycerophospholipids (GP)	Glycerophosphocholines	Phosphatidylcholines (PC)	rs629301	chr1:109818306	T / G	-0.0135	0.0051	0.007767	CELSR2	LDL
808.739	TG(47:1)	Glycerolipids (GL)	Triradylglycerols	Triacylglycerols (TG)	rs629301	chr1:109818306	T / G	0.0551	0.0275	0.04463	CELSR2	LDL
809.534	PA(40:5)+AcO- or PG(39:5)-H-	Glycerophospholipids (GP)	Glycerophosphates	Phosphatic acids (PA)	rs629301	chr1:109818306	T / G	0.0126	0.0122	0.3005	CELSR2	LDL
809.555	PG(34:0)+AcO-	Glycerophospholipids (GP)	Glycerophosphoglycerols	Phosphatidylglycerols (PG)	rs629301	chr1:109818306	T / G	0.0084	0.0205	0.6807	CELSR2	LDL
809.606	PA(44:4)	Glycerophospholipids (GP)	Glycerophosphates	Phosphatic acids (PA)	rs629301	chr1:109818306	T / G	-0.0133	0.0051	0.008804	CELSR2	LDL
809.653	SM(42:4)	Sphingolipids (SP)	Phosphosphingolipids	Sphingomyelins (SM)	rs629301	chr1:109818306	T / G	-0.0042	0.0074	0.5736	CELSR2	LDL
810.529	PC(34:5)+AcO- or PE(37:5)+AcO-	Glycerophospholipids (GP)	Glycerophosphocholines	Phosphatidylcholines (PC)	rs629301	chr1:109818306	T / G	0.0016	0.0146	0.9134	CELSR2	LDL
810.601	PE(41:4)	Glycerophospholipids (GP)	Glycerophosphoethanolamines	Phosphatidylethanolamines (PE)	rs629301	chr1:109818306	T / G	-0.0063	0.0059	0.2846	CELSR2	LDL
811.669	SM(42:3)	Sphingolipids (SP)	Phosphosphingolipids	Sphingomyelins (SM)	rs629301	chr1:109818306	T / G	-0.005	0.0069	0.4633	CELSR2	LDL
811.67	SM(42:2)-H-	Sphingolipids (SP)	Phosphosphingolipids	Sphingomyelins (SM)	rs629301	chr1:109818306	T / G	0.0217	0.0102	0.03436	CELSR2	LDL
812.544	PE(37:4)+AcO- or PC(34:4)+AcO-	Glycerophospholipids (GP)	Glycerophosphoethanolamines	Phosphatidylethanolamines (PE)	rs629301	chr1:109818306	T / G	0.0097	0.0109	0.3751	CELSR2	LDL
812.617	PE(41:3)	Glycerophospholipids (GP)	Glycerophosphoethanolamines	Phosphatidylethanolamines (PE)	rs629301	chr1:109818306	T / G	-0.0008	0.006	0.8886	CELSR2	LDL
812.653	PC-O(39:3) or PC-P(39:2)	Glycerophospholipids (GP)	Glycerophosphocholines	Phosphatidylcholines (PC)	rs629301	chr1:109818306	T / G	-0.0048	0.007	0.4904	CELSR2	LDL
813.684	SM(42:2)	Sphingolipids (SP)	Phosphosphingolipids	Sphingomyelins (SM)	rs629301	chr1:109818306	T / G	0.0024	0.0068	0.7213	CELSR2	LDL
814.56	PC(34:3)+AcO-	Glycerophospholipids (GP)	Glycerophosphocholines	Phosphatidylcholines (PC)	rs629301	chr1:109818306	T / G	-0.0037	0.008	0.6405	CELSR2	LDL
814.574	PC-O(40:9) or PC-P(40:8)	Glycerophospholipids (GP)	Glycerophosphocholines	Phosphatidylcholines (PC)	rs629301	chr1:109818306	T / G	0.0187	0.0283	0.5092	CELSR2	LDL
814.632	PE(41:2)	Glycerophospholipids (GP)	Glycerophosphoethanolamines	Phosphatidylethanolamines (PE)	rs629301	chr1:109818306	T / G	-0.0015	0.0066	0.8233	CELSR2	LDL
814.669	PC-P(39:1)	Glycerophospholipids (GP)	Glycerophosphocholines	Phosphatidylcholines (PC)	rs629301	chr1:109818306	T / G	0.0022	0.0068	0.7463	CELSR2	LDL
815.7	SM(42:1)	Sphingolipids (SP)	Phosphosphingolipids	Sphingomyelins (SM)	rs629301	chr1:109818306	T / G	0.0087	0.0063	0.17	CELSR2	LDL
816.576	PC(34:2)+AcO- or PS(38:1)-H-	Glycerophospholipids (GP)	Glycerophosphocholines	Phosphatidylcholines (PC)	rs629301	chr1:109818306	T / G	-0.0055	0.006	0.3614	CELSR2	LDL
816.684	PC-O(39:1) or PC-P(39:0)	Glycerophospholipids (GP)	Glycerophosphocholines	Phosphatidylcholines (PC)	rs629301	chr1:109818306	T / G	0.0077	0.0056	0.1638	CELSR2	LDL
817.575	PA(45:6)-H-	Glycerophospholipids (GP)	Glycerophosphates	Phosphatic acids (PA)	rs629301	chr1:109818306	T / G	-0.0052	0.0061	0.3928	CELSR2	LDL
817.644	SM(38:1)+AcO-	Sphingolipids (SP)	Phosphosphingolipids	Sphingomyelins (SM)	rs629301	chr1:109818306	T / G	0.0101	0.0068	0.1366	CELSR2	LDL
818.591	PC(34:1)+AcO-	Glycerophospholipids (GP)	Glycerophosphocholines	Phosphatidylcholines (PC)	rs629301	chr1:109818306	T / G	0.0038	0.0067	0.5685	CELSR2	LDL
818.606	PC-O(40:7) or PC-P(40:6)	Glycerophospholipids (GP)	Glycerophosphocholines	Phosphatidylcholines (PC)	rs629301	chr1:109818306	T / G	0.0048	0.0077	0.5279	CELSR2	LDL
818.724	TG(48:3)	Glycerolipids (GL)	Triradylglycerols	Triacylglycerols (TG)	rs629301	chr1:109818306	T / G	0.0204	0.0123	0.09862	CELSR2	LDL
819.591	PA(45:5)-H-	Glycerophospholipids (GP)	Glycerophosphates	Phosphatic acids (PA)	rs629301	chr1:109818306	T / G	0.0027	0.0066	0.6806	CELSR2	LDL
819.66	SM(38:0)+AcO-	Sphingolipids (SP)	Phosphosphingolipids	Sphingomyelins (SM)	rs629301	chr1:109818306	T / G	0.0108	0.0076	0.1548	CELSR2	LDL
820.607	PE(37:0)+AcO- or PC(34:0)+AcO-	Glycerophospholipids (GP)	Glycerophosphoethanolamines	Phosphatidylethanolamines (PE)	rs629301	chr1:109818306	T / G	0.0016	0.0069	0.8196	CELSR2	LDL
820.621	PC-O(40:6) or PC-P(40:5)	Glycerophospholipids (GP)	Glycerophosphocholines	Phosphatidylcholines (PC)	rs629301	chr1:109818306	T / G	-0.001	0.0063	0.8782	CELSR2	LDL
820.739	TG(48:2)	Glycerolipids (GL)	Triradylglycerols	Triacylglycerols (TG)	rs629301	chr1:109818306	T / G	0.0223	0.0133	0.09381	CELSR2	LDL
821.606	PA(45:4)-H-	Glycerophospholipids (GP)	Glycerophosphates	Phosphatic acids (PA)	rs629301	chr1:109818306	T / G	0.002	0.0068	0.7719	CELSR2	LDL
822.529	PE(38:6)+AcO-	Glycerophospholipids (GP)	Glycerophosphoethanolamines	Phosphatidylethanolamines (PE)	rs629301	chr1:109818306	T / G	0.0059	0.024	0.8072	CELSR2	LDL
822.637	PC-O(40:5)	Glycerophospholipids (GP)	Glycerophosphocholines	Phosphatidylcholines (PC)	rs629301	chr1:109818306	T / G	-0.0033	0.0067	0.6191	CELSR2	LDL
822.755	TG(48:1)	Glycerolipids (GL)	Triradylglycerols	Triacylglycerols (TG)	rs629301	chr1:109818306	T / G	0.0207	0.0155	0.1812	CELSR2	LDL
823.534	PI(33:0)-H-	Glycerophospholipids (GP)	Glycerophosphoinositols	Phosphatidylinositols (PI)	rs629301	chr1:109818306	T / G	0.013	0.0381	0.7331	CELSR2	LDL
824.771	TG(48:0)	Glycerolipids (GL)	Triradylglycerols	Triacylglycerols (TG)	rs629301	chr1:109818306	T / G	0.0141	0.0204	0.4891	CELSR2	LDL
825.592	SM(44:9)-H-	Sphingolipids (SP)	Phosphosphingolipids	Sphingomyelins (SM)	rs629301	chr1:109818306	T / G	0.0048	0.0075	0.5166	CELSR2	LDL
829.644	SM(39:2)+AcO-	Sphingolipids (SP)	Phosphosphingolipids	Sphingomyelins (SM)	rs629301	chr1:109818306	T / G	0.0065	0.0088	0.4647	CELSR2	LDL
830.569	PC(40:8)	Glycerophospholipids (GP)	Glycerophosphocholines	Phosphatidylcholines (PC)	rs629301	chr1:109818306	T / G	-0.0186	0.0087	0.03327	CELSR2	LDL
830.592	PC(35:2)+AcO- or PS(39:1)-H-	Glycerophospholipids (GP)	Glycerophosphocholines	Phosphatidylcholines (PC)	rs629301	chr1:109818306	T / G	0.0023	0.008	0.7779	CELSR2	LDL
831.66	SM(39:1)+AcO-	Sphingolipids (SP)	Phosphosphingolipids	Sphingomyelins (SM)	rs629301	chr1:109818306	T / G	0.0084	0.0084	0.3201	CELSR2	LDL
832.535	PS(35:2)+AcO-	Glycerophospholipids (GP)	Glycerophosphoserines	Phosphatidylserines (PS)	rs629301	chr1:109818306	T / G	0.0095	0.0197	0.6319	CELSR2	LDL
832.607	PE(38:1)+AcO- or PC(35:1)+AcO-	Glycerophospholipids (GP)	Glycerophosphoethanolamines	Phosphatidylethanolamines (PE)	rs629301	chr1:109818306	T / G	0.0058	0.0089	0.515	CELSR2	LDL
832.739	TG(49:3)	Glycerolipids (GL)	Triradylglycerols	Triacylglycerols (TG)	rs629301	chr1:109818306	T / G	0.0252	0.0188	0.1796	CELSR2	LDL
833.519	PI(34:2)-H-	Glycerophospholipids (GP)	Glycerophosphoinositols	Phosphatidylinositols (PI)	rs629301	chr1:109818306	T / G	0.0045	0.008	0.5741	CELSR2	LDL
833.606	PA(46:5)-H-	Glycerophospholipids (GP)	Glycerophosphates	Phosphatic acids (PA)	rs629301	chr1:109818306	T / G	0.0048	0.0084	0.5651	CELSR2	LDL
834.529	PE(39:7)+AcO- or PS(40:6)-H-	Glycerophospholipids (GP)	Glycerophosphoethanolamines	Phosphatidylethanolamines (PE)	rs629301	chr1:109818306	T / G	0.0055	0.0081	0.496	CELSR2	LDL
834.601	PE(43:6)	Glycerophospholipids (GP)	Glycerophosphoethanolamines	Phosphatidylethanolamines (PE)	rs629301	chr1:109818306	T / G	-0.0006	0.0075	0.9381	CELSR2	LDL
834.755	TG(49:2)	Glycerolipids (GL)	Triradylglycerols	Triacylglycerols (TG)	rs629301	chr1:109818306	T / G	0.0162	0.0131	0.2161	CELSR2	LDL
835.534	PI(34:1)-H-	Glycerophospholipids (GP)	Glycerophosphoinositols	Phosphatidylinositols (PI)	rs629301	chr1:109818306	T / G	0.0087	0.0094	0.3504	CELSR2	LDL
835.597	SM(40:6)+AcO-	Sphingolipids (SP)	Phosphosphingolipids	Sphingomyelins (SM)	rs629301	chr1:109818306	T / G	0.0043	0.0107	0.6862	CELSR2	LDL
836.545	PC(36:6)+AcO- or PE(39:6)+AcO-	Glycerophospholipids (GP)	Glycerophosphocholines	Phosphatidylcholines (PC)	rs629301	chr1:109818306	T / G	0.0097	0.0101	0.3351	CELSR2	LDL
836.616	PE(43:5)	Glycerophospholipids (GP)	Glycerophosphoethanolamines	Phosphatidylethanolamines (PE)	rs629301	chr1:109818306	T / G	-0.0093	0.0068	0.1668	CELSR2	LDL
836.77	TG(49:1)	Glycerolipids (GL)	Triradylglycerols	Triacylglycerols (TG)	rs629301	chr1:109818306	T / G	0.0167	0.0153	0.2753	CELSR2	LDL
837.55	PI(34:0)-H-	Glycerophospholipids (GP)	Glycerophosphoinositols	Phosphatidylinositols (PI)	rs629301	chr1:109818306	T / G	0.0149	0.013	0.253	CELSR2	LDL
838.56	PE(39:5)+AcO- or PC(36:5)+AcO-	Glycerophospholipids (GP)	Glycerophosphoethanolamines	Phosphatidylethanolamines (PE)	rs629301	chr1:109818306	T / G	-0.0144	0.0118	0.2223	CELSR2	LDL
838.574	PC-O(42:11) or PC-P(42:10)	Glycerophospholipids (GP)	Glycerophosphocholines	Phosphatidylcholines (PC)	rs629301	chr1:109818306	T / G	0.0177	0.0668	0.7905	CELSR2	LDL
840.576	PC(36:4)+AcO- or PE(39:4)+AcO-	Glycerophospholipids (GP)	Glycerophosphocholines	Phosphatidylcholines (PC)	rs629301	chr1:109818306	T / G	-0.0061	0.0063	0.336	CELSR2	LDL
841.644	SM(40:3)+AcO-	Sphingolipids (SP)	Phosphosphingolipids	Sphingomyelins (SM)	rs629301	chr1:109818306	T / G	0.0012	0.0087	0.8899	CELSR2	LDL
842.592	PC(36:3)+AcO-	Glycerophospholipids (GP)	Glycerophosphocholines	Phosphatidylcholines (PC)	rs629301	chr1:109818306	T / G	-0.003	0.0058	0.6023	CELSR2	LDL
842.664	PC(40:1)-H-	Glycerophospholipids (GP)	Glycerophosphocholines	Phosphatidylcholines (PC)	rs629301	chr1:109818306	T / G	-0.0022	0.0093	0.8171	CELSR2	LDL
843.66	SM(40:2)+AcO-	Sphingolipids (SP)	Phosphosphingolipids	Sphingomyelins (SM)	rs629301	chr1:109818306	T / G	0.0025	0.0066	0.7087	CELSR2	LDL
844.607	PC(36:2)+AcO- or PE(39:2)+AcO-	Glycerophospholipids (GP)	Glycerophosphocholines	Phosphatidylcholines (PC)	rs629301	chr1:109818306	T / G	0.0021	0.0059	0.7168	CELSR2	LDL
844.739	TG(50:4)	Glycerolipids (GL)	Triradylglycerols	Triacylglycerols (TG)	rs629301	chr1:109818306	T / G	0.0129	0.0101	0.2016	CELSR2	LDL
845.675	SM(40:1)+AcO-	Sphingolipids (SP)	Phosphosphingolipids	Sphingomyelins (SM)	rs629301	chr1:109818306	T / G	0.01	0.0068	0.1401	CELSR2	LDL
846.623	PE(39:1)+AcO- or PC(36:1)+AcO-	Glycerophospholipids (GP)	Glycerophosphoethanolamines	Phosphatidylethanolamines (PE)	rs629301	chr1:109818306	T / G	0.013	0.0078	0.09663	CELSR2	LDL
846.755	TG(50:3)	Glycerolipids (GL)	Triradylglycerols	Triacylglycerols (TG)	rs629301	chr1:109818306	T / G	0.011	0.009	0.2214	CELSR2	LDL
847.534	PI(35:2)-H-	Glycerophospholipids (GP)	Glycerophosphoinositols	Phosphatidylinositols (PI)	rs629301	chr1:109818306	T / G	0.003	0.0129	0.8137	CELSR2	LDL
847.691	SM(40:0)+AcO-	Sphingolipids (SP)	Phosphosphingolipids	Sphingomyelins (SM)	rs629301	chr1:109818306	T / G	0.0101	0.007	0.15	CELSR2	LDL
848.566	PS(36:1)+AcO-	Glycerophospholipids (GP)	Glycerophosphoserines	Phosphatidylserines (PS)	rs629301	chr1:109818306	T / G	0.001	0.0118	0.9345	CELSR2	LDL
848.639	PC(36:0)+AcO-	Glycerophospholipids (GP)	Glycerophosphocholines	Phosphatidylcholines (PC)	rs629301	chr1:109818306	T / G	0.0154	0.0081	0.05894	CELSR2	LDL
848.77	TG(50:2)	Glycerolipids (GL)	Triradylglycerols	Triacylglycerols (TG)	rs629301	chr1:109818306	T / G	0.0099	0.0102	0.3295	CELSR2	LDL
849.565	PA(43:6)+AcO-	Glycerophospholipids (GP)	Glycerophosphates	Phosphatic acids (PA)	rs629301	chr1:109818306	T / G	0.0055	0.0121	0.6482	CELSR2	LDL
850.56	PC(37:6)+AcO- or PE(40:6)+AcO-	Glycerophospholipids (GP)	Glycerophosphocholines	Phosphatidylcholines (PC)	rs629301	chr1:109818306	T / G	0.0038	0.0106	0.7161	CELSR2	LDL
850.786	TG(50:1)	Glycerolipids (GL)	Triradylglycerols	Triacylglycerols (TG)	rs629301	chr1:109818306	T / G	0.0058	0.0132	0.6589	CELSR2	LDL
851.602	PG(37:0)+AcO-	Glycerophospholipids (GP)	Glycerophosphoglycerols	Phosphatidylglycerols (PG)	rs629301	chr1:109818306	T / G	0.006	0.0077	0.4329	CELSR2	LDL
852.576	PC(37:5)+AcO- or PE(40:5)+AcO-	Glycerophospholipids (GP)	Glycerophosphocholines	Phosphatidylcholines (PC)	rs629301	chr1:109818306	T / G	-0.0067	0.0089	0.4528	CELSR2	LDL
852.802	TG(50:0)	Glycerolipids (GL)	Triradylglycerols	Triacylglycerols (TG)	rs629301	chr1:109818306	T / G	0.0022	0.0125	0.8579	CELSR2	LDL
854.591	PC(37:4)+AcO- or PE(40:4)+AcO-	Glycerophospholipids (GP)	Glycerophosphocholines	Phosphatidylcholines (PC)	rs629301	chr1:109818306	T / G	0.001	0.0087	0.9116	CELSR2	LDL
856.607	PE(40:3)+AcO- or PC(37:3)+AcO-	Glycerophospholipids (GP)	Glycerophosphoethanolamines	Phosphatidylethanolamines (PE)	rs629301	chr1:109818306	T / G	-0.0004	0.0084	0.9655	CELSR2	LDL
857.519	PI(36:4)-H-	Glycerophospholipids (GP)	Glycerophosphoinositols	Phosphatidylinositols (PI)	rs629301	chr1:109818306	T / G	0.0043	0.0079	0.5877	CELSR2	LDL
857.675	SM(41:2)+AcO-	Sphingolipids (SP)	Phosphosphingolipids	Sphingomyelins (SM)	rs629301	chr1:109818306	T / G	0.0048	0.0075	0.5181	CELSR2	LDL
858.529	PS(42:8)-H-	Glycerophospholipids (GP)	Glycerophosphoserines	Phosphatidylserines (PS)	rs629301	chr1:109818306	T / G	0.0044	0.0078	0.5703	CELSR2	LDL
858.754	TG(51:4)	Glycerolipids (GL)	Triradylglycerols	Triacylglycerols (TG)	rs629301	chr1:109818306	T / G	0.0046	0.0146	0.7518	CELSR2	LDL
859.534	PI(36:3)-H-	Glycerophospholipids (GP)	Glycerophosphoinositols	Phosphatidylinositols (PI)	rs629301	chr1:109818306	T / G	-0.0013	0.0082	0.8778	CELSR2	LDL
859.597	SM(42:8)+AcO-	Sphingolipids (SP)	Phosphosphingolipids	Sphingomyelins (SM)	rs629301	chr1:109818306	T / G	0.0031	0.0172	0.8562	CELSR2	LDL
859.691	SM(41:1)+AcO-	Sphingolipids (SP)	Phosphosphingolipids	Sphingomyelins (SM)	rs629301	chr1:109818306	T / G	0.0057	0.0086	0.5041	CELSR2	LDL
860.545	PC(38:8)+AcO- or PS(42:7)-H-	Glycerophospholipids (GP)	Glycerophosphocholines	Phosphatidylcholines (PC)	rs629301	chr1:109818306	T / G	0.0018	0.0079	0.8214	CELSR2	LDL
860.77	TG(51:3)	Glycerolipids (GL)	Triradylglycerols	Triacylglycerols (TG)	rs629301	chr1:109818306	T / G	0.0063	0.0093	0.5003	CELSR2	LDL
861.55	PI(36:2)-H-	Glycerophospholipids (GP)	Glycerophosphoinositols	Phosphatidylinositols (PI)	rs629301	chr1:109818306	T / G	0.0009	0.0068	0.8939	CELSR2	LDL
861.707	SM(41:0)+AcO-	Sphingolipids (SP)	Phosphosphingolipids	Sphingomyelins (SM)	rs629301	chr1:109818306	T / G	0.0053	0.0089	0.5555	CELSR2	LDL
862.56	PC(38:7)+AcO-	Glycerophospholipids (GP)	Glycerophosphocholines	Phosphatidylcholines (PC)	rs629301	chr1:109818306	T / G	0.0031	0.0071	0.6631	CELSR2	LDL
862.786	TG(51:2)	Glycerolipids (GL)	Triradylglycerols	Triacylglycerols (TG)	rs629301	chr1:109818306	T / G	0.0121	0.0108	0.2592	CELSR2	LDL
863.565	PI(36:1)-H-	Glycerophospholipids (GP)	Glycerophosphoinositols	Phosphatidylinositols (PI)	rs629301	chr1:109818306	T / G	0.012	0.0091	0.1846	CELSR2	LDL
863.581	PA(44:6)+AcO- or PG(43:6)-H-	Glycerophospholipids (GP)	Glycerophosphates	Phosphatic acids (PA)	rs629301	chr1:109818306	T / G	0.0122	0.0091	0.1774	CELSR2	LDL
864.576	PC(38:6)+AcO-	Glycerophospholipids (GP)	Glycerophosphocholines	Phosphatidylcholines (PC)	rs629301	chr1:109818306	T / G	-0.0019	0.0084	0.8191	CELSR2	LDL
864.802	TG(51:1)	Glycerolipids (GL)	Triradylglycerols	Triacylglycerols (TG)	rs629301	chr1:109818306	T / G	0.0139	0.016	0.386	CELSR2	LDL
865.581	PI(36:0)-H-	Glycerophospholipids (GP)	Glycerophosphoinositols	Phosphatidylinositols (PI)	rs629301	chr1:109818306	T / G	0.0001	0.0082	0.9908	CELSR2	LDL
866.592	PC(38:5)+AcO-	Glycerophospholipids (GP)	Glycerophosphocholines	Phosphatidylcholines (PC)	rs629301	chr1:109818306	T / G	-0.0053	0.007	0.4543	CELSR2	LDL
868.607	PC(38:4)+AcO- or PE(41:4)+AcO-	Glycerophospholipids (GP)	Glycerophosphocholines	Phosphatidylcholines (PC)	rs629301	chr1:109818306	T / G	0.0024	0.0071	0.7333	CELSR2	LDL
868.739	TG(52:6)	Glycerolipids (GL)	Triradylglycerols	Triacylglycerols (TG)	rs629301	chr1:109818306	T / G	0.0114	0.0153	0.4547	CELSR2	LDL
869.675	SM(42:3)+AcO-	Sphingolipids (SP)	Phosphosphingolipids	Sphingomyelins (SM)	rs629301	chr1:109818306	T / G	0.0007	0.0077	0.9233	CELSR2	LDL
870.55	PS(38:4)+AcO-	Glycerophospholipids (GP)	Glycerophosphoserines	Phosphatidylserines (PS)	rs629301	chr1:109818306	T / G	0.0386	0.0201	0.05513	CELSR2	LDL
870.623	PC(38:3)+AcO- or PE(41:3)+AcO-	Glycerophospholipids (GP)	Glycerophosphocholines	Phosphatidylcholines (PC)	rs629301	chr1:109818306	T / G	0.0077	0.0078	0.3259	CELSR2	LDL
870.754	TG(52:5)	Glycerolipids (GL)	Triradylglycerols	Triacylglycerols (TG)	rs629301	chr1:109818306	T / G	0.0021	0.0113	0.8551	CELSR2	LDL
871.691	SM(42:2)+AcO-	Sphingolipids (SP)	Phosphosphingolipids	Sphingomyelins (SM)	rs629301	chr1:109818306	T / G	0.0081	0.0078	0.299	CELSR2	LDL
871.763	SM(46:1)	Sphingolipids (SP)	Phosphosphingolipids	Sphingomyelins (SM)	rs629301	chr1:109818306	T / G	0.002	0.0115	0.8582	CELSR2	LDL
872.566	PS(38:3)+AcO-	Glycerophospholipids (GP)	Glycerophosphoserines	Phosphatidylserines (PS)	rs629301	chr1:109818306	T / G	0.0083	0.014	0.5553	CELSR2	LDL
872.638	PE(41:2)+AcO- or PS(42:1)-H-	Glycerophospholipids (GP)	Glycerophosphoethanolamines	Phosphatidylethanolamines (PE)	rs629301	chr1:109818306	T / G	0.0094	0.0091	0.3021	CELSR2	LDL
872.77	TG(52:4)	Glycerolipids (GL)	Triradylglycerols	Triacylglycerols (TG)	rs629301	chr1:109818306	T / G	-0.0011	0.0095	0.9076	CELSR2	LDL
873.707	SM(42:1)+AcO-	Sphingolipids (SP)	Phosphosphingolipids	Sphingomyelins (SM)	rs629301	chr1:109818306	T / G	0.0162	0.0073	0.02685	CELSR2	LDL
874.786	TG(52:3)	Glycerolipids (GL)	Triradylglycerols	Triacylglycerols (TG)	rs629301	chr1:109818306	T / G	0.0007	0.0076	0.9271	CELSR2	LDL
875.722	SM(42:0)+AcO-	Sphingolipids (SP)	Phosphosphingolipids	Sphingomyelins (SM)	rs629301	chr1:109818306	T / G	0.013	0.0073	0.07385	CELSR2	LDL
876.597	PS(38:1)+AcO-	Glycerophospholipids (GP)	Glycerophosphoserines	Phosphatidylserines (PS)	rs629301	chr1:109818306	T / G	0.0035	0.0106	0.7426	CELSR2	LDL
876.802	TG(52:2)	Glycerolipids (GL)	Triradylglycerols	Triacylglycerols (TG)	rs629301	chr1:109818306	T / G	0.0066	0.0085	0.4383	CELSR2	LDL
877.596	PA(45:6)+AcO- or PG(44:6)-H-	Glycerophospholipids (GP)	Glycerophosphates	Phosphatic acids (PA)	rs629301	chr1:109818306	T / G	-0.0042	0.0128	0.7418	CELSR2	LDL
878.592	PC(39:6)+AcO- or PS(43:5)-H-	Glycerophospholipids (GP)	Glycerophosphocholines	Phosphatidylcholines (PC)	rs629301	chr1:109818306	T / G	0.0028	0.0096	0.7694	CELSR2	LDL
878.817	TG(52:1)	Glycerolipids (GL)	Triradylglycerols	Triacylglycerols (TG)	rs629301	chr1:109818306	T / G	0.0048	0.0082	0.5607	CELSR2	LDL
880.833	TG(52:0)	Glycerolipids (GL)	Triradylglycerols	Triacylglycerols (TG)	rs629301	chr1:109818306	T / G	0.0184	0.0188	0.3279	CELSR2	LDL
881.519	PI(38:6)-H-	Glycerophospholipids (GP)	Glycerophosphoinositols	Phosphatidylinositols (PI)	rs629301	chr1:109818306	T / G	0.0123	0.0097	0.2015	CELSR2	LDL
883.534	PI(38:5)-H-	Glycerophospholipids (GP)	Glycerophosphoinositols	Phosphatidylinositols (PI)	rs629301	chr1:109818306	T / G	0.0007	0.0086	0.9352	CELSR2	LDL
884.545	PS(44:9)-H-	Glycerophospholipids (GP)	Glycerophosphoserines	Phosphatidylserines (PS)	rs629301	chr1:109818306	T / G	0.0019	0.0084	0.8241	CELSR2	LDL
884.566	PS(39:4)+AcO-	Glycerophospholipids (GP)	Glycerophosphoserines	Phosphatidylserines (PS)	rs629301	chr1:109818306	T / G	-0.0032	0.0127	0.8033	CELSR2	LDL
885.55	PI(38:4)-H-	Glycerophospholipids (GP)	Glycerophosphoinositols	Phosphatidylinositols (PI)	rs629301	chr1:109818306	T / G	0.0001	0.0061	0.984	CELSR2	LDL
886.56	PC(40:9)+AcO-	Glycerophospholipids (GP)	Glycerophosphocholines	Phosphatidylcholines (PC)	rs629301	chr1:109818306	T / G	0.0004	0.0062	0.9546	CELSR2	LDL
886.786	TG(53:4)	Glycerolipids (GL)	Triradylglycerols	Triacylglycerols (TG)	rs629301	chr1:109818306	T / G	0.0021	0.0101	0.8353	CELSR2	LDL
887.566	PI(38:3)-H-	Glycerophospholipids (GP)	Glycerophosphoinositols	Phosphatidylinositols (PI)	rs629301	chr1:109818306	T / G	-0.0015	0.0073	0.8347	CELSR2	LDL
888.576	PC(40:8)+AcO-	Glycerophospholipids (GP)	Glycerophosphocholines	Phosphatidylcholines (PC)	rs629301	chr1:109818306	T / G	-0.0023	0.0088	0.7958	CELSR2	LDL
888.742	PC(43:0)	Glycerophospholipids (GP)	Glycerophosphocholines	Phosphatidylcholines (PC)	rs629301	chr1:109818306	T / G	0.0691	0.0431	0.1089	CELSR2	LDL
888.802	TG(53:3)	Glycerolipids (GL)	Triradylglycerols	Triacylglycerols (TG)	rs629301	chr1:109818306	T / G	0.0071	0.0086	0.4104	CELSR2	LDL
890.592	PC(40:7)+AcO-	Glycerophospholipids (GP)	Glycerophosphocholines	Phosphatidylcholines (PC)	rs629301	chr1:109818306	T / G	0.0034	0.0082	0.6809	CELSR2	LDL
890.781	TG_oxid(52:3)	Glycerolipids (GL)	Triradylglycerols	Triacylglycerols (TG)	rs629301	chr1:109818306	T / G	0.011	0.0244	0.6536	CELSR2	LDL
890.817	TG(53:2)	Glycerolipids (GL)	Triradylglycerols	Triacylglycerols (TG)	rs629301	chr1:109818306	T / G	0.0103	0.0096	0.2853	CELSR2	LDL
891.597	PI(38:1)-H-	Glycerophospholipids (GP)	Glycerophosphoinositols	Phosphatidylinositols (PI)	rs629301	chr1:109818306	T / G	0.002	0.0087	0.8212	CELSR2	LDL
892.607	PC(40:6)+AcO- or PE(43:6)+AcO-	Glycerophospholipids (GP)	Glycerophosphocholines	Phosphatidylcholines (PC)	rs629301	chr1:109818306	T / G	0.0072	0.009	0.4251	CELSR2	LDL
893.612	PI(38:0)-H-	Glycerophospholipids (GP)	Glycerophosphoinositols	Phosphatidylinositols (PI)	rs629301	chr1:109818306	T / G	0.0107	0.0089	0.2319	CELSR2	LDL
894.623	PC(40:5)+AcO- or PE(43:5)+AcO-	Glycerophospholipids (GP)	Glycerophosphocholines	Phosphatidylcholines (PC)	rs629301	chr1:109818306	T / G	0.0004	0.0074	0.9514	CELSR2	LDL
894.754	TG(54:7)	Glycerolipids (GL)	Triradylglycerols	Triacylglycerols (TG)	rs629301	chr1:109818306	T / G	-0.0037	0.0154	0.8088	CELSR2	LDL
896.566	PS(40:5)+AcO-	Glycerophospholipids (GP)	Glycerophosphoserines	Phosphatidylserines (PS)	rs629301	chr1:109818306	T / G	-0.0098	0.0132	0.4596	CELSR2	LDL
896.639	PC(40:4)+AcO- or PE(43:4)+AcO-	Glycerophospholipids (GP)	Glycerophosphocholines	Phosphatidylcholines (PC)	rs629301	chr1:109818306	T / G	0.0068	0.0093	0.4658	CELSR2	LDL
896.77	TG(54:6)	Glycerolipids (GL)	Triradylglycerols	Triacylglycerols (TG)	rs629301	chr1:109818306	T / G	-0.0018	0.0123	0.8868	CELSR2	LDL
898.582	PS(40:4)+AcO-	Glycerophospholipids (GP)	Glycerophosphoserines	Phosphatidylserines (PS)	rs629301	chr1:109818306	T / G	-0.0105	0.0091	0.2497	CELSR2	LDL
898.786	TG(54:5)	Glycerolipids (GL)	Triradylglycerols	Triacylglycerols (TG)	rs629301	chr1:109818306	T / G	-0.0005	0.0102	0.958	CELSR2	LDL
900.597	PS(40:3)+AcO-	Glycerophospholipids (GP)	Glycerophosphoserines	Phosphatidylserines (PS)	rs629301	chr1:109818306	T / G	-0.0015	0.0095	0.8738	CELSR2	LDL
900.67	PC(40:2)+AcO-	Glycerophospholipids (GP)	Glycerophosphocholines	Phosphatidylcholines (PC)	rs629301	chr1:109818306	T / G	0.0062	0.008	0.4434	CELSR2	LDL
900.802	TG(54:4)	Glycerolipids (GL)	Triradylglycerols	Triacylglycerols (TG)	rs629301	chr1:109818306	T / G	0.0018	0.0093	0.8454	CELSR2	LDL
902.613	PS(40:2)+AcO-	Glycerophospholipids (GP)	Glycerophosphoserines	Phosphatidylserines (PS)	rs629301	chr1:109818306	T / G	0.0005	0.01	0.9629	CELSR2	LDL
902.817	TG(54:3)	Glycerolipids (GL)	Triradylglycerols	Triacylglycerols (TG)	rs629301	chr1:109818306	T / G	0.0072	0.0086	0.4048	CELSR2	LDL
904.628	PS(40:1)+AcO-	Glycerophospholipids (GP)	Glycerophosphoserines	Phosphatidylserines (PS)	rs629301	chr1:109818306	T / G	0.0144	0.0174	0.4076	CELSR2	LDL
904.739	TG(55:9)	Glycerolipids (GL)	Triradylglycerols	Triacylglycerols (TG)	rs629301	chr1:109818306	T / G	-0.0102	0.0183	0.5786	CELSR2	LDL
904.796	TG_oxid(53:3)	Glycerolipids (GL)	Triradylglycerols	Triacylglycerols (TG)	rs629301	chr1:109818306	T / G	0.0208	0.0157	0.1863	CELSR2	LDL
904.833	TG(54:2)	Glycerolipids (GL)	Triradylglycerols	Triacylglycerols (TG)	rs629301	chr1:109818306	T / G	0.0133	0.0107	0.2109	CELSR2	LDL
906.754	TG(55:8)	Glycerolipids (GL)	Triradylglycerols	Triacylglycerols (TG)	rs629301	chr1:109818306	T / G	-0.014	0.016	0.3836	CELSR2	LDL
909.55	PI(40:6)-H-	Glycerophospholipids (GP)	Glycerophosphoinositols	Phosphatidylinositols (PI)	rs629301	chr1:109818306	T / G	0.0072	0.0086	0.4037	CELSR2	LDL
910.56	PC(42:11)+AcO-	Glycerophospholipids (GP)	Glycerophosphocholines	Phosphatidylcholines (PC)	rs629301	chr1:109818306	T / G	0.008	0.0091	0.3815	CELSR2	LDL
910.582	PS(41:5)+AcO-	Glycerophospholipids (GP)	Glycerophosphoserines	Phosphatidylserines (PS)	rs629301	chr1:109818306	T / G	-0.0099	0.0144	0.494	CELSR2	LDL
911.566	PI(40:5)-H-	Glycerophospholipids (GP)	Glycerophosphoinositols	Phosphatidylinositols (PI)	rs629301	chr1:109818306	T / G	-0.0102	0.0082	0.2141	CELSR2	LDL
912.597	PS(41:4)+AcO-	Glycerophospholipids (GP)	Glycerophosphoserines	Phosphatidylserines (PS)	rs629301	chr1:109818306	T / G	-0.0047	0.0101	0.6452	CELSR2	LDL
912.778	PC-P(46:1)	Glycerophospholipids (GP)	Glycerophosphocholines	Phosphatidylcholines (PC)	rs629301	chr1:109818306	T / G	0.0141	0.0247	0.5678	CELSR2	LDL
914.758	PC(45:0)-H-	Glycerophospholipids (GP)	Glycerophosphocholines	Phosphatidylcholines (PC)	rs629301	chr1:109818306	T / G	0.0598	0.0295	0.04269	CELSR2	LDL
914.794	PC-O(46:1)	Glycerophospholipids (GP)	Glycerophosphocholines	Phosphatidylcholines (PC)	rs629301	chr1:109818306	T / G	0.0278	0.0254	0.2729	CELSR2	LDL
918.55	PS(42:8)+AcO-	Glycerophospholipids (GP)	Glycerophosphoserines	Phosphatidylserines (PS)	rs629301	chr1:109818306	T / G	-0.0058	0.0284	0.8391	CELSR2	LDL
920.566	PS(42:7)+AcO-	Glycerophospholipids (GP)	Glycerophosphoserines	Phosphatidylserines (PS)	rs629301	chr1:109818306	T / G	-0.0214	0.0195	0.2738	CELSR2	LDL
922.654	PC(42:5)+AcO- or PE(45:5)+AcO-	Glycerophospholipids (GP)	Glycerophosphocholines	Phosphatidylcholines (PC)	rs629301	chr1:109818306	T / G	-0.0068	0.0118	0.5678	CELSR2	LDL
922.785	TG(56:7)	Glycerolipids (GL)	Triradylglycerols	Triacylglycerols (TG)	rs629301	chr1:109818306	T / G	-0.0026	0.0105	0.8049	CELSR2	LDL
923.587	PI(36:1)+AcO-	Glycerophospholipids (GP)	Glycerophosphoinositols	Phosphatidylinositols (PI)	rs629301	chr1:109818306	T / G	-0.0101	0.0097	0.2965	CELSR2	LDL
924.597	PS(42:5)+AcO-	Glycerophospholipids (GP)	Glycerophosphoserines	Phosphatidylserines (PS)	rs629301	chr1:109818306	T / G	-0.0063	0.0087	0.4645	CELSR2	LDL
924.67	PC(42:4)+AcO- or PE(45:4)+AcO-	Glycerophospholipids (GP)	Glycerophosphocholines	Phosphatidylcholines (PC)	rs629301	chr1:109818306	T / G	0.0025	0.0099	0.8009	CELSR2	LDL
924.801	TG(56:6)	Glycerolipids (GL)	Triradylglycerols	Triacylglycerols (TG)	rs629301	chr1:109818306	T / G	-0.0031	0.0086	0.7139	CELSR2	LDL
925.602	PI(36:0)+AcO-	Glycerophospholipids (GP)	Glycerophosphoinositols	Phosphatidylinositols (PI)	rs629301	chr1:109818306	T / G	-0.0086	0.0093	0.3537	CELSR2	LDL
926.613	PS(42:4)+AcO-	Glycerophospholipids (GP)	Glycerophosphoserines	Phosphatidylserines (PS)	rs629301	chr1:109818306	T / G	-0.0023	0.009	0.7968	CELSR2	LDL
926.817	TG(56:5)	Glycerolipids (GL)	Triradylglycerols	Triacylglycerols (TG)	rs629301	chr1:109818306	T / G	-0.0002	0.0081	0.9784	CELSR2	LDL
928.628	PS(42:3)+AcO-	Glycerophospholipids (GP)	Glycerophosphoserines	Phosphatidylserines (PS)	rs629301	chr1:109818306	T / G	0.0085	0.0121	0.4854	CELSR2	LDL
928.739	TG(57:11)	Glycerolipids (GL)	Triradylglycerols	Triacylglycerols (TG)	rs629301	chr1:109818306	T / G	0.0234	0.0332	0.48	CELSR2	LDL
928.833	TG(56:4)	Glycerolipids (GL)	Triradylglycerols	Triacylglycerols (TG)	rs629301	chr1:109818306	T / G	0.0096	0.0112	0.3889	CELSR2	LDL
930.754	TG(57:10)	Glycerolipids (GL)	Triradylglycerols	Triacylglycerols (TG)	rs629301	chr1:109818306	T / G	-0.0025	0.0316	0.9372	CELSR2	LDL
930.848	TG(56:3)	Glycerolipids (GL)	Triradylglycerols	Triacylglycerols (TG)	rs629301	chr1:109818306	T / G	0.0099	0.0148	0.5029	CELSR2	LDL
932.77	TG(57:9)	Glycerolipids (GL)	Triradylglycerols	Triacylglycerols (TG)	rs629301	chr1:109818306	T / G	0.0213	0.0399	0.594	CELSR2	LDL
932.864	TG(56:2)	Glycerolipids (GL)	Triradylglycerols	Triacylglycerols (TG)	rs629301	chr1:109818306	T / G	0.0173	0.0235	0.4601	CELSR2	LDL
933.55	PI(42:8)-H-	Glycerophospholipids (GP)	Glycerophosphoinositols	Phosphatidylinositols (PI)	rs629301	chr1:109818306	T / G	-0.014	0.051	0.7835	CELSR2	LDL
936.765	TG_oxid(56:8)	Glycerolipids (GL)	Triradylglycerols	Triacylglycerols (TG)	rs629301	chr1:109818306	T / G	-0.0805	0.0449	0.07287	CELSR2	LDL
944.732	PE(46:1)+AcO- or PS(47:0)-H-	Glycerophospholipids (GP)	Glycerophosphoethanolamines	Phosphatidylethanolamines (PE)	rs629301	chr1:109818306	T / G	-0.0042	0.0084	0.6152	CELSR2	LDL
946.748	PE(46:0)+AcO- or PC(43:0)+AcO-	Glycerophospholipids (GP)	Glycerophosphoethanolamines	Phosphatidylethanolamines (PE)	rs629301	chr1:109818306	T / G	-0.005	0.0182	0.7815	CELSR2	LDL
946.785	TG(58:9)	Glycerolipids (GL)	Triradylglycerols	Triacylglycerols (TG)	rs629301	chr1:109818306	T / G	-0.0077	0.0198	0.6957	CELSR2	LDL
947.587	PI(38:3)+AcO-	Glycerophospholipids (GP)	Glycerophosphoinositols	Phosphatidylinositols (PI)	rs629301	chr1:109818306	T / G	0.0008	0.0138	0.9546	CELSR2	LDL
950.613	PS(44:6)+AcO-	Glycerophospholipids (GP)	Glycerophosphoserines	Phosphatidylserines (PS)	rs629301	chr1:109818306	T / G	-0.0066	0.0104	0.5233	CELSR2	LDL
953.634	PI(38:0)+AcO-	Glycerophospholipids (GP)	Glycerophosphoinositols	Phosphatidylinositols (PI)	rs629301	chr1:109818306	T / G	0.0004	0.0118	0.9716	CELSR2	LDL
954.754	TG(59:12)	Glycerolipids (GL)	Triradylglycerols	Triacylglycerols (TG)	rs629301	chr1:109818306	T / G	0.0725	0.0777	0.3507	CELSR2	LDL
956.769	TG(59:11)	Glycerolipids (GL)	Triradylglycerols	Triacylglycerols (TG)	rs629301	chr1:109818306	T / G	0.1454	0.0727	0.04552	CELSR2	LDL
967.555	PI(40:7)+AcO-	Glycerophospholipids (GP)	Glycerophosphoinositols	Phosphatidylinositols (PI)	rs629301	chr1:109818306	T / G	-0.0035	0.012	0.7689	CELSR2	LDL
199.17	FA(12:0)-H-	Fatty acyls (FA)	Fatty acids and conjugates	Free fatty acids (FA)	rs267733	chr1:150958836	G / A	0.013	0.0429	0.7614	ANXA9	LDL
227.202	FA(14:0)-H-	Fatty acyls (FA)	Fatty acids and conjugates	Free fatty acids (FA)	rs267733	chr1:150958836	G / A	0.0113	0.0118	0.3389	ANXA9	LDL
241.217	FA(15:0)-H-	Fatty acyls (FA)	Fatty acids and conjugates	Free fatty acids (FA)	rs267733	chr1:150958836	G / A	-0.0041	0.0109	0.7084	ANXA9	LDL
253.217	FA(16:1)-H-	Fatty acyls (FA)	Fatty acids and conjugates	Free fatty acids (FA)	rs267733	chr1:150958836	G / A	0.0114	0.0229	0.6178	ANXA9	LDL
255.233	FA(16:0)-H-	Fatty acyls (FA)	Fatty acids and conjugates	Free fatty acids (FA)	rs267733	chr1:150958836	G / A	0.0205	0.0131	0.118	ANXA9	LDL
267.233	FA(17:1)-H-	Fatty acyls (FA)	Fatty acids and conjugates	Free fatty acids (FA)	rs267733	chr1:150958836	G / A	0.0037	0.0154	0.8103	ANXA9	LDL
269.249	FA(17:0)-H-	Fatty acyls (FA)	Fatty acids and conjugates	Free fatty acids (FA)	rs267733	chr1:150958836	G / A	0.0063	0.0109	0.5633	ANXA9	LDL
277.217	FA(18:3)-H-	Fatty acyls (FA)	Fatty acids and conjugates	Free fatty acids (FA)	rs267733	chr1:150958836	G / A	-0.0095	0.0226	0.6745	ANXA9	LDL
279.233	FA(18:2)-H-	Fatty acyls (FA)	Fatty acids and conjugates	Free fatty acids (FA)	rs267733	chr1:150958836	G / A	-0.0027	0.0162	0.8671	ANXA9	LDL
281.249	FA(18:1)-H-	Fatty acyls (FA)	Fatty acids and conjugates	Free fatty acids (FA)	rs267733	chr1:150958836	G / A	0.0118	0.0188	0.5306	ANXA9	LDL
283.264	FA(18:0)-H-	Fatty acyls (FA)	Fatty acids and conjugates	Free fatty acids (FA)	rs267733	chr1:150958836	G / A	0.0146	0.0132	0.2695	ANXA9	LDL
301.217	FA(20:5)-H-	Fatty acyls (FA)	Fatty acids and conjugates	Free fatty acids (FA)	rs267733	chr1:150958836	G / A	0.0061	0.0298	0.838	ANXA9	LDL
303.233	FA(20:4)-H-	Fatty acyls (FA)	Fatty acids and conjugates	Free fatty acids (FA)	rs267733	chr1:150958836	G / A	0.0033	0.0118	0.7824	ANXA9	LDL
305.249	FA(20:3)-H-	Fatty acyls (FA)	Fatty acids and conjugates	Free fatty acids (FA)	rs267733	chr1:150958836	G / A	0.0057	0.0122	0.642	ANXA9	LDL
325.311	FA(21:0)-H-	Fatty acyls (FA)	Fatty acids and conjugates	Free fatty acids (FA)	rs267733	chr1:150958836	G / A	-0.0116	0.0172	0.4979	ANXA9	LDL
327.233	FA(22:6)-H-	Fatty acyls (FA)	Fatty acids and conjugates	Free fatty acids (FA)	rs267733	chr1:150958836	G / A	-0.0004	0.0141	0.9773	ANXA9	LDL
329.249	FA(22:5)-H-	Fatty acyls (FA)	Fatty acids and conjugates	Free fatty acids (FA)	rs267733	chr1:150958836	G / A	0.0076	0.0155	0.6245	ANXA9	LDL
331.264	FA(22:4)-H-	Fatty acyls (FA)	Fatty acids and conjugates	Free fatty acids (FA)	rs267733	chr1:150958836	G / A	0.007	0.016	0.662	ANXA9	LDL
339.327	FA(22:0)-H-	Fatty acyls (FA)	Fatty acids and conjugates	Free fatty acids (FA)	rs267733	chr1:150958836	G / A	-0.0049	0.0186	0.7918	ANXA9	LDL
353.343	FA(23:0)-H-	Fatty acyls (FA)	Fatty acids and conjugates	Free fatty acids (FA)	rs267733	chr1:150958836	G / A	-0.0096	0.0189	0.6122	ANXA9	LDL
365.342	FA(24:1)-H-	Fatty acyls (FA)	Fatty acids and conjugates	Free fatty acids (FA)	rs267733	chr1:150958836	G / A	-0.011	0.0143	0.4419	ANXA9	LDL
367.336	cholesterol-loss of OH2	Sterol lipids (ST)	Sterols	Cholesterol and derivatives (Chol)	rs267733	chr1:150958836	G / A	0.0074	0.0189	0.6976	ANXA9	LDL
367.358	FA(24:0)-H-	Fatty acyls (FA)	Fatty acids and conjugates	Free fatty acids (FA)	rs267733	chr1:150958836	G / A	-0.022	0.019	0.2453	ANXA9	LDL
369.351	cholesterol-loss of OH	Sterol lipids (ST)	Sterols	Cholesterol and derivatives (Chol)	rs267733	chr1:150958836	G / A	-0.0054	0.0089	0.5456	ANXA9	LDL
482.325	LPC(15:0)	Glycerophospholipids (GP)	Glycerophosphocholines	Lysophosphatidylcholines (LPC)	rs267733	chr1:150958836	G / A	0.0349	0.0153	0.02285	ANXA9	LDL
494.325	LPC(16:1)	Glycerophospholipids (GP)	Glycerophosphocholines	Lysophosphatidylcholines (LPC)	rs267733	chr1:150958836	G / A	0.0107	0.0138	0.4355	ANXA9	LDL
496.34	LPC(16:0)	Glycerophospholipids (GP)	Glycerophosphocholines	Lysophosphatidylcholines (LPC)	rs267733	chr1:150958836	G / A	0.0217	0.0122	0.0763	ANXA9	LDL
510.356	LPC(17:0)	Glycerophospholipids (GP)	Glycerophosphocholines	Lysophosphatidylcholines (LPC)	rs267733	chr1:150958836	G / A	0.0247	0.0179	0.1682	ANXA9	LDL
520.34	LPC(18:2)	Glycerophospholipids (GP)	Glycerophosphocholines	Lysophosphatidylcholines (LPC)	rs267733	chr1:150958836	G / A	0.0054	0.0132	0.6819	ANXA9	LDL
521.457	DG-H20(30:1)	Glycerolipids (GL)	Diradylglycerols	Diacylglycerols (DG)	rs267733	chr1:150958836	G / A	0.0609	0.0324	0.06007	ANXA9	LDL
522.356	LPC(18:1)	Glycerophospholipids (GP)	Glycerophosphocholines	Lysophosphatidylcholines (LPC)	rs267733	chr1:150958836	G / A	0.0185	0.0132	0.1605	ANXA9	LDL
523.473	DG-H20(30:0)	Glycerolipids (GL)	Diradylglycerols	Diacylglycerols (DG)	rs267733	chr1:150958836	G / A	0.0493	0.0285	0.08334	ANXA9	LDL
524.372	LPC(18:0)	Glycerophospholipids (GP)	Glycerophosphocholines	Lysophosphatidylcholines (LPC)	rs267733	chr1:150958836	G / A	0.0194	0.0135	0.1491	ANXA9	LDL
536.505	Cer(34:1)-H-	Sphingolipids (SP)	Ceramides	Ceramides (Cer)	rs267733	chr1:150958836	G / A	-0.0213	0.0133	0.1091	ANXA9	LDL
544.34	LPC(20:4)	Glycerophospholipids (GP)	Glycerophosphocholines	Lysophosphatidylcholines (LPC)	rs267733	chr1:150958836	G / A	0.018	0.0156	0.2481	ANXA9	LDL
547.473	DG-H20(32:2)	Glycerolipids (GL)	Diradylglycerols	Diacylglycerols (DG)	rs267733	chr1:150958836	G / A	0.0265	0.0195	0.1731	ANXA9	LDL
551.504	DG-H20(32:0)	Glycerolipids (GL)	Diradylglycerols	Diacylglycerols (DG)	rs267733	chr1:150958836	G / A	0.0381	0.0224	0.08953	ANXA9	LDL
573.488	DG-H20(34:3)	Glycerolipids (GL)	Diradylglycerols	Diacylglycerols (DG)	rs267733	chr1:150958836	G / A	0.0116	0.016	0.4686	ANXA9	LDL
575.504	DG-H20(34:2)	Glycerolipids (GL)	Diradylglycerols	Diacylglycerols (DG)	rs267733	chr1:150958836	G / A	0.0083	0.0127	0.5162	ANXA9	LDL
577.519	DG-H20(34:1)	Glycerolipids (GL)	Diradylglycerols	Diacylglycerols (DG)	rs267733	chr1:150958836	G / A	0.0199	0.0139	0.1521	ANXA9	LDL
579.535	DG-H20(34:0)	Glycerolipids (GL)	Diradylglycerols	Diacylglycerols (DG)	rs267733	chr1:150958836	G / A	0.0268	0.0166	0.107	ANXA9	LDL
597.488	DG-H20(36:5)	Glycerolipids (GL)	Diradylglycerols	Diacylglycerols (DG)	rs267733	chr1:150958836	G / A	-0.0039	0.042	0.9252	ANXA9	LDL
599.504	DG-H20(36:4)	Glycerolipids (GL)	Diradylglycerols	Diacylglycerols (DG)	rs267733	chr1:150958836	G / A	0.0007	0.0166	0.9647	ANXA9	LDL
601.519	DG-H20(36:3)	Glycerolipids (GL)	Diradylglycerols	Diacylglycerols (DG)	rs267733	chr1:150958836	G / A	-0.0003	0.014	0.9815	ANXA9	LDL
603.535	DG-H20(36:2)	Glycerolipids (GL)	Diradylglycerols	Diacylglycerols (DG)	rs267733	chr1:150958836	G / A	0.0118	0.012	0.3236	ANXA9	LDL
605.551	DG-H20(36:1)	Glycerolipids (GL)	Diradylglycerols	Diacylglycerols (DG)	rs267733	chr1:150958836	G / A	0.0278	0.0149	0.06214	ANXA9	LDL
610.541	DG(34:2)	Glycerolipids (GL)	Diradylglycerols	Diacylglycerols (DG)	rs267733	chr1:150958836	G / A	0.025	0.0152	0.09886	ANXA9	LDL
612.556	DG(34:1)	Glycerolipids (GL)	Diradylglycerols	Diacylglycerols (DG)	rs267733	chr1:150958836	G / A	0.0354	0.0162	0.02866	ANXA9	LDL
614.587	CE(14:0)	Sterol lipids (ST)	Sterols	Cholesteryl esters (CE)	rs267733	chr1:150958836	G / A	0.0081	0.0148	0.5854	ANXA9	LDL
618.583	Cer(40:2)-H-	Sphingolipids (SP)	Ceramides	Ceramides (Cer)	rs267733	chr1:150958836	G / A	-0.02	0.0197	0.3088	ANXA9	LDL
620.599	Cer(40:1)-H-	Sphingolipids (SP)	Ceramides	Ceramides (Cer)	rs267733	chr1:150958836	G / A	-0.0109	0.0151	0.4712	ANXA9	LDL
622.614	Cer(40:0)-H-	Sphingolipids (SP)	Ceramides	Ceramides (Cer)	rs267733	chr1:150958836	G / A	-0.016	0.0224	0.4747	ANXA9	LDL
632.599	Cer(41:2)-H-	Sphingolipids (SP)	Ceramides	Ceramides (Cer)	rs267733	chr1:150958836	G / A	-0.0229	0.021	0.2747	ANXA9	LDL
634.541	DG(36:4)	Glycerolipids (GL)	Diradylglycerols	Diacylglycerols (DG)	rs267733	chr1:150958836	G / A	0.0128	0.02	0.5229	ANXA9	LDL
634.614	Cer(41:1)-H-	Sphingolipids (SP)	Ceramides	Ceramides (Cer)	rs267733	chr1:150958836	G / A	-0.0083	0.0177	0.6381	ANXA9	LDL
636.557	DG(36:3)	Glycerolipids (GL)	Diradylglycerols	Diacylglycerols (DG)	rs267733	chr1:150958836	G / A	0.0047	0.0148	0.7488	ANXA9	LDL
636.63	Cer(41:0)-H-	Sphingolipids (SP)	Ceramides	Ceramides (Cer)	rs267733	chr1:150958836	G / A	-0.0264	0.026	0.3103	ANXA9	LDL
638.572	DG(36:2)	Glycerolipids (GL)	Diradylglycerols	Diacylglycerols (DG)	rs267733	chr1:150958836	G / A	0.0151	0.013	0.2438	ANXA9	LDL
640.602	CE(16:1)	Sterol lipids (ST)	Sterols	Cholesteryl esters (CE)	rs267733	chr1:150958836	G / A	0.0098	0.0167	0.556	ANXA9	LDL
642.618	CE(16:0)	Sterol lipids (ST)	Sterols	Cholesteryl esters (CE)	rs267733	chr1:150958836	G / A	-0.0041	0.0085	0.6339	ANXA9	LDL
646.614	Cer(42:2)-H-	Sphingolipids (SP)	Ceramides	Ceramides (Cer)	rs267733	chr1:150958836	G / A	-0.0147	0.0145	0.3115	ANXA9	LDL
648.63	Cer(42:1)-H-	Sphingolipids (SP)	Ceramides	Ceramides (Cer)	rs267733	chr1:150958836	G / A	-0.0074	0.0148	0.6145	ANXA9	LDL
650.646	Cer(42:0)-H-	Sphingolipids (SP)	Ceramides	Ceramides (Cer)	rs267733	chr1:150958836	G / A	-0.0053	0.0173	0.7594	ANXA9	LDL
654.618	CE(17:1)	Sterol lipids (ST)	Sterols	Cholesteryl esters (CE)	rs267733	chr1:150958836	G / A	0.0125	0.0178	0.4813	ANXA9	LDL
656.43	PE(30:3)-H-	Glycerophospholipids (GP)	Glycerophosphoethanolamines	Phosphatidylethanolamines (PE)	rs267733	chr1:150958836	G / A	-0.0037	0.0113	0.7445	ANXA9	LDL
659.514	SM(31:1)-H-	Sphingolipids (SP)	Phosphosphingolipids	Sphingomyelins (SM)	rs267733	chr1:150958836	G / A	-0.0104	0.0101	0.3034	ANXA9	LDL
664.603	CE(18:3)	Sterol lipids (ST)	Sterols	Cholesteryl esters (CE)	rs267733	chr1:150958836	G / A	0.0041	0.0123	0.7383	ANXA9	LDL
666.618	CE(18:2)	Sterol lipids (ST)	Sterols	Cholesteryl esters (CE)	rs267733	chr1:150958836	G / A	-0.0123	0.0096	0.2013	ANXA9	LDL
668.634	CE(18:1)	Sterol lipids (ST)	Sterols	Cholesteryl esters (CE)	rs267733	chr1:150958836	G / A	-0.0027	0.0086	0.7583	ANXA9	LDL
670.65	CE(18:0)	Sterol lipids (ST)	Sterols	Cholesteryl esters (CE)	rs267733	chr1:150958836	G / A	-0.0028	0.0091	0.7581	ANXA9	LDL
671.466	PA(34:2)-H-	Glycerophospholipids (GP)	Glycerophosphates	Phosphatic acids (PA)	rs267733	chr1:150958836	G / A	-0.0149	0.0153	0.3282	ANXA9	LDL
673.481	PA(34:1)-H-	Glycerophospholipids (GP)	Glycerophosphates	Phosphatic acids (PA)	rs267733	chr1:150958836	G / A	-0.004	0.0184	0.8278	ANXA9	LDL
673.529	SM(32:1)-H-	Sphingolipids (SP)	Phosphosphingolipids	Sphingomyelins (SM)	rs267733	chr1:150958836	G / A	-0.0054	0.011	0.6233	ANXA9	LDL
675.543	SM(32:1)	Sphingolipids (SP)	Phosphosphingolipids	Sphingomyelins (SM)	rs267733	chr1:150958836	G / A	0.0001	0.0098	0.9925	ANXA9	LDL
680.62	Cer(40:1)+AcO-	Sphingolipids (SP)	Ceramides	Ceramides (Cer)	rs267733	chr1:150958836	G / A	-0.004	0.0139	0.7715	ANXA9	LDL
685.529	SM(33:2)-H-	Sphingolipids (SP)	Phosphosphingolipids	Sphingomyelins (SM)	rs267733	chr1:150958836	G / A	-0.0156	0.0102	0.1251	ANXA9	LDL
687.545	SM(33:1)-H-	Sphingolipids (SP)	Phosphosphingolipids	Sphingomyelins (SM)	rs267733	chr1:150958836	G / A	-0.0125	0.0106	0.2357	ANXA9	LDL
688.495	Cer(42:11)+AcO-	Sphingolipids (SP)	Ceramides	Ceramides (Cer)	rs267733	chr1:150958836	G / A	0.036	0.0386	0.3509	ANXA9	LDL
688.603	CE(20:5)	Sterol lipids (ST)	Sterols	Cholesteryl esters (CE)	rs267733	chr1:150958836	G / A	0.0147	0.0211	0.4859	ANXA9	LDL
689.56	SM(33:0)-H-	Sphingolipids (SP)	Phosphosphingolipids	Sphingomyelins (SM)	rs267733	chr1:150958836	G / A	-0.0117	0.011	0.2879	ANXA9	LDL
690.51	Cer(42:10)+AcO-	Sphingolipids (SP)	Ceramides	Ceramides (Cer)	rs267733	chr1:150958836	G / A	0.0046	0.022	0.8347	ANXA9	LDL
690.618	CE(20:4)	Sterol lipids (ST)	Sterols	Cholesteryl esters (CE)	rs267733	chr1:150958836	G / A	-0.0006	0.013	0.9654	ANXA9	LDL
692.634	CE(20:3)	Sterol lipids (ST)	Sterols	Cholesteryl esters (CE)	rs267733	chr1:150958836	G / A	0	0.0112	0.998	ANXA9	LDL
698.63	TG(39:0)	Glycerolipids (GL)	Triradylglycerols	Triacylglycerols (TG)	rs267733	chr1:150958836	G / A	-0.0823	0.0841	0.3277	ANXA9	LDL
701.559	SM(34:2)	Sphingolipids (SP)	Phosphosphingolipids	Sphingomyelins (SM)	rs267733	chr1:150958836	G / A	-0.0039	0.0083	0.6422	ANXA9	LDL
702.508	PC(30:1)-H- or PE(33:1)-H-	Glycerophospholipids (GP)	Glycerophosphocholines	Phosphatidylcholines (PC)	rs267733	chr1:150958836	G / A	-0.002	0.0146	0.8912	ANXA9	LDL
702.543	PC-P(31:1)	Glycerophospholipids (GP)	Glycerophosphocholines	Phosphatidylcholines (PC)	rs267733	chr1:150958836	G / A	-0.0017	0.0091	0.8491	ANXA9	LDL
703.575	SM(34:1)	Sphingolipids (SP)	Phosphosphingolipids	Sphingomyelins (SM)	rs267733	chr1:150958836	G / A	-0.0022	0.0087	0.8007	ANXA9	LDL
704.559	PC-O(31:1)	Glycerophospholipids (GP)	Glycerophosphocholines	Phosphatidylcholines (PC)	rs267733	chr1:150958836	G / A	-0.0021	0.0088	0.8145	ANXA9	LDL
705.591	SM(34:0)	Sphingolipids (SP)	Phosphosphingolipids	Sphingomyelins (SM)	rs267733	chr1:150958836	G / A	-0.0017	0.0089	0.8474	ANXA9	LDL
706.613	CE_oxid(20:4)	Sterol lipids (ST)	Sterols	Cholesteryl esters (CE)	rs267733	chr1:150958836	G / A	-0.0046	0.0234	0.8431	ANXA9	LDL
706.635	Cer(42:2)+AcO-	Sphingolipids (SP)	Ceramides	Ceramides (Cer)	rs267733	chr1:150958836	G / A	-0.0089	0.0163	0.582	ANXA9	LDL
707.598	DG-H20(44:6)	Glycerolipids (GL)	Diradylglycerols	Diacylglycerols (DG)	rs267733	chr1:150958836	G / A	-0.0307	0.0249	0.2169	ANXA9	LDL
708.651	Cer(42:1)+AcO-	Sphingolipids (SP)	Ceramides	Ceramides (Cer)	rs267733	chr1:150958836	G / A	-0.01	0.0133	0.4507	ANXA9	LDL
713.561	SM(35:2)-H-	Sphingolipids (SP)	Phosphosphingolipids	Sphingomyelins (SM)	rs267733	chr1:150958836	G / A	-0.0078	0.0118	0.5081	ANXA9	LDL
714.508	PE(34:2)-H-	Glycerophospholipids (GP)	Glycerophosphoethanolamines	Phosphatidylethanolamines (PE)	rs267733	chr1:150958836	G / A	0.0126	0.0152	0.4067	ANXA9	LDL
715.576	SM(35:1)-H-	Sphingolipids (SP)	Phosphosphingolipids	Sphingomyelins (SM)	rs267733	chr1:150958836	G / A	-0.0081	0.011	0.4586	ANXA9	LDL
716.523	PE(34:2)	Glycerophospholipids (GP)	Glycerophosphoethanolamines	Phosphatidylethanolamines (PE)	rs267733	chr1:150958836	G / A	0.0315	0.0176	0.07354	ANXA9	LDL
716.524	PE(34:1)-H- or PC(31:1)-H-	Glycerophospholipids (GP)	Glycerophosphoethanolamines	Phosphatidylethanolamines (PE)	rs267733	chr1:150958836	G / A	0.0057	0.0158	0.7165	ANXA9	LDL
716.526	Cer(44:11)+AcO-	Sphingolipids (SP)	Ceramides	Ceramides (Cer)	rs267733	chr1:150958836	G / A	0.0057	0.0158	0.7165	ANXA9	LDL
717.592	SM(35:0)-H-	Sphingolipids (SP)	Phosphosphingolipids	Sphingomyelins (SM)	rs267733	chr1:150958836	G / A	-0.0076	0.0122	0.5291	ANXA9	LDL
718.539	PC(31:0)-H- or PE(34:0)-H-	Glycerophospholipids (GP)	Glycerophosphocholines	Phosphatidylcholines (PC)	rs267733	chr1:150958836	G / A	-0.0016	0.0103	0.8734	ANXA9	LDL
720.554	PC(31:0) or PE(34:0)	Glycerophospholipids (GP)	Glycerophosphocholines	Phosphatidylcholines (PC)	rs267733	chr1:150958836	G / A	0.0191	0.0209	0.3597	ANXA9	LDL
720.591	PC-O(32:0)	Glycerophospholipids (GP)	Glycerophosphocholines	Phosphatidylcholines (PC)	rs267733	chr1:150958836	G / A	-0.0156	0.0126	0.2145	ANXA9	LDL
728.524	PC(32:2)-H- or PE(35:2)-H-	Glycerophospholipids (GP)	Glycerophosphocholines	Phosphatidylcholines (PC)	rs267733	chr1:150958836	G / A	-0.0008	0.0143	0.9531	ANXA9	LDL
729.591	SM(36:2)	Sphingolipids (SP)	Phosphosphingolipids	Sphingomyelins (SM)	rs267733	chr1:150958836	G / A	0.0029	0.0099	0.7681	ANXA9	LDL
729.592	SM(36:1)-H-	Sphingolipids (SP)	Phosphosphingolipids	Sphingomyelins (SM)	rs267733	chr1:150958836	G / A	-0.0051	0.0137	0.7085	ANXA9	LDL
730.539	PE(35:2)	Glycerophospholipids (GP)	Glycerophosphoethanolamines	Phosphatidylethanolamines (PE)	rs267733	chr1:150958836	G / A	-0.0084	0.0125	0.5019	ANXA9	LDL
730.539	PC(32:1)-H- or PE(35:1)-H-	Glycerophospholipids (GP)	Glycerophosphocholines	Phosphatidylcholines (PC)	rs267733	chr1:150958836	G / A	0.0046	0.0168	0.7846	ANXA9	LDL
730.575	PC-P(33:1)	Glycerophospholipids (GP)	Glycerophosphocholines	Phosphatidylcholines (PC)	rs267733	chr1:150958836	G / A	0.0022	0.0134	0.8707	ANXA9	LDL
731.535	SM(32:2)+AcO-	Sphingolipids (SP)	Phosphosphingolipids	Sphingomyelins (SM)	rs267733	chr1:150958836	G / A	0.001	0.0156	0.9494	ANXA9	LDL
731.559	PA(38:1)	Glycerophospholipids (GP)	Glycerophosphates	Phosphatic acids (PA)	rs267733	chr1:150958836	G / A	-0.0024	0.0231	0.9182	ANXA9	LDL
731.606	SM(36:1)	Sphingolipids (SP)	Phosphosphingolipids	Sphingomyelins (SM)	rs267733	chr1:150958836	G / A	0.0021	0.0092	0.8197	ANXA9	LDL
732.554	PC(32:1)	Glycerophospholipids (GP)	Glycerophosphocholines	Phosphatidylcholines (PC)	rs267733	chr1:150958836	G / A	0.0088	0.0176	0.615	ANXA9	LDL
732.59	PC-O(33:1)	Glycerophospholipids (GP)	Glycerophosphocholines	Phosphatidylcholines (PC)	rs267733	chr1:150958836	G / A	0.004	0.0096	0.6733	ANXA9	LDL
733.55	SM(32:1)+AcO-	Sphingolipids (SP)	Phosphosphingolipids	Sphingomyelins (SM)	rs267733	chr1:150958836	G / A	-0.0082	0.0112	0.468	ANXA9	LDL
733.575	PA(38:0)	Glycerophospholipids (GP)	Glycerophosphates	Phosphatic acids (PA)	rs267733	chr1:150958836	G / A	-0.0025	0.0181	0.8901	ANXA9	LDL
733.622	SM(36:0)	Sphingolipids (SP)	Phosphosphingolipids	Sphingomyelins (SM)	rs267733	chr1:150958836	G / A	-0.0087	0.0096	0.3649	ANXA9	LDL
734.57	PC(32:0) or PE(35:0)	Glycerophospholipids (GP)	Glycerophosphocholines	Phosphatidylcholines (PC)	rs267733	chr1:150958836	G / A	0.0061	0.0079	0.4388	ANXA9	LDL
735.518	PA(34:0)+AcO-	Glycerophospholipids (GP)	Glycerophosphates	Phosphatic acids (PA)	rs267733	chr1:150958836	G / A	-0.039	0.0219	0.07556	ANXA9	LDL
736.492	PE(36:5)-H-	Glycerophospholipids (GP)	Glycerophosphoethanolamines	Phosphatidylethanolamines (PE)	rs267733	chr1:150958836	G / A	0.0731	0.0367	0.046	ANXA9	LDL
738.508	PE(36:4)-H-	Glycerophospholipids (GP)	Glycerophosphoethanolamines	Phosphatidylethanolamines (PE)	rs267733	chr1:150958836	G / A	0.0249	0.0135	0.06559	ANXA9	LDL
740.523	PE(36:4)	Glycerophospholipids (GP)	Glycerophosphoethanolamines	Phosphatidylethanolamines (PE)	rs267733	chr1:150958836	G / A	0.0346	0.0141	0.01409	ANXA9	LDL
740.524	PC(33:3)-H- or PE(36:3)-H-	Glycerophospholipids (GP)	Glycerophosphocholines	Phosphatidylcholines (PC)	rs267733	chr1:150958836	G / A	0.0057	0.0127	0.6544	ANXA9	LDL
742.539	PC(33:3) or PE(36:3)	Glycerophospholipids (GP)	Glycerophosphocholines	Phosphatidylcholines (PC)	rs267733	chr1:150958836	G / A	0.0321	0.0177	0.07001	ANXA9	LDL
742.539	PC(33:2)-H- or PE(36:2)-H-	Glycerophospholipids (GP)	Glycerophosphocholines	Phosphatidylcholines (PC)	rs267733	chr1:150958836	G / A	-0.0109	0.0097	0.2639	ANXA9	LDL
742.575	PC-O(34:3)	Glycerophospholipids (GP)	Glycerophosphocholines	Phosphatidylcholines (PC)	rs267733	chr1:150958836	G / A	-0.0105	0.0124	0.3956	ANXA9	LDL
743.607	SM(37:1)-H-	Sphingolipids (SP)	Phosphosphingolipids	Sphingomyelins (SM)	rs267733	chr1:150958836	G / A	-0.0035	0.0111	0.7497	ANXA9	LDL
744.554	PC(33:2) or PE(36:2)	Glycerophospholipids (GP)	Glycerophosphocholines	Phosphatidylcholines (PC)	rs267733	chr1:150958836	G / A	0.0142	0.0096	0.1368	ANXA9	LDL
744.555	PE(36:1)-H- or PC(33:1)-H-	Glycerophospholipids (GP)	Glycerophosphoethanolamines	Phosphatidylethanolamines (PE)	rs267733	chr1:150958836	G / A	-0.0033	0.0104	0.7474	ANXA9	LDL
744.59	PC-P(34:1)	Glycerophospholipids (GP)	Glycerophosphocholines	Phosphatidylcholines (PC)	rs267733	chr1:150958836	G / A	-0.0096	0.0117	0.4129	ANXA9	LDL
745.575	PA(39:1)	Glycerophospholipids (GP)	Glycerophosphates	Phosphatic acids (PA)	rs267733	chr1:150958836	G / A	0.0015	0.009	0.868	ANXA9	LDL
745.622	SM(37:1)	Sphingolipids (SP)	Phosphosphingolipids	Sphingomyelins (SM)	rs267733	chr1:150958836	G / A	-0.0016	0.0114	0.8923	ANXA9	LDL
746.57	PC(33:1)	Glycerophospholipids (GP)	Glycerophosphocholines	Phosphatidylcholines (PC)	rs267733	chr1:150958836	G / A	0.0165	0.0144	0.2509	ANXA9	LDL
746.57	PC(33:0)-H- or PE(36:0)-H-	Glycerophospholipids (GP)	Glycerophosphocholines	Phosphatidylcholines (PC)	rs267733	chr1:150958836	G / A	-0.0026	0.0106	0.8092	ANXA9	LDL
746.606	PC-O(34:1)	Glycerophospholipids (GP)	Glycerophosphocholines	Phosphatidylcholines (PC)	rs267733	chr1:150958836	G / A	-0.0145	0.0112	0.194	ANXA9	LDL
747.518	PA(35:1)+AcO- or PG(34:1)-H-	Glycerophospholipids (GP)	Glycerophosphates	Phosphatic acids (PA)	rs267733	chr1:150958836	G / A	-0.0004	0.0108	0.9698	ANXA9	LDL
747.566	SM(33:1)+AcO-	Sphingolipids (SP)	Phosphosphingolipids	Sphingomyelins (SM)	rs267733	chr1:150958836	G / A	-0.0045	0.0118	0.7045	ANXA9	LDL
747.59	PA(39:0)	Glycerophospholipids (GP)	Glycerophosphates	Phosphatic acids (PA)	rs267733	chr1:150958836	G / A	-0.0021	0.0115	0.8537	ANXA9	LDL
749.534	PA(35:0)+AcO-	Glycerophospholipids (GP)	Glycerophosphates	Phosphatic acids (PA)	rs267733	chr1:150958836	G / A	0.0056	0.0113	0.6232	ANXA9	LDL
749.582	SM(33:0)+AcO-	Sphingolipids (SP)	Phosphosphingolipids	Sphingomyelins (SM)	rs267733	chr1:150958836	G / A	-0.0112	0.0145	0.4387	ANXA9	LDL
750.544	PC-P(35:5)	Glycerophospholipids (GP)	Glycerophosphocholines	Phosphatidylcholines (PC)	rs267733	chr1:150958836	G / A	0.0117	0.0125	0.3495	ANXA9	LDL
752.524	PE(37:4)-H- or PC(34:4)-H-	Glycerophospholipids (GP)	Glycerophosphoethanolamines	Phosphatidylethanolamines (PE)	rs267733	chr1:150958836	G / A	-0.0015	0.0158	0.9262	ANXA9	LDL
752.559	PC-O(35:5) or PC-P(35:4)	Glycerophospholipids (GP)	Glycerophosphocholines	Phosphatidylcholines (PC)	rs267733	chr1:150958836	G / A	0.0053	0.0136	0.6952	ANXA9	LDL
754.539	PE(37:4)	Glycerophospholipids (GP)	Glycerophosphoethanolamines	Phosphatidylethanolamines (PE)	rs267733	chr1:150958836	G / A	-0.0042	0.0155	0.7845	ANXA9	LDL
756.554	PC(34:3)	Glycerophospholipids (GP)	Glycerophosphocholines	Phosphatidylcholines (PC)	rs267733	chr1:150958836	G / A	-0.0051	0.0105	0.628	ANXA9	LDL
756.555	PC(34:2)-H-	Glycerophospholipids (GP)	Glycerophosphocholines	Phosphatidylcholines (PC)	rs267733	chr1:150958836	G / A	-0.0087	0.0129	0.5008	ANXA9	LDL
757.502	PA(36:3)+AcO-	Glycerophospholipids (GP)	Glycerophosphates	Phosphatic acids (PA)	rs267733	chr1:150958836	G / A	-0.0117	0.0119	0.3254	ANXA9	LDL
757.574	PA(40:2)	Glycerophospholipids (GP)	Glycerophosphates	Phosphatic acids (PA)	rs267733	chr1:150958836	G / A	-0.0061	0.0103	0.555	ANXA9	LDL
757.623	SM(38:1)-H-	Sphingolipids (SP)	Phosphosphingolipids	Sphingomyelins (SM)	rs267733	chr1:150958836	G / A	-0.0079	0.0134	0.5547	ANXA9	LDL
758.57	PC(34:2)	Glycerophospholipids (GP)	Glycerophosphocholines	Phosphatidylcholines (PC)	rs267733	chr1:150958836	G / A	-0.0048	0.0066	0.4705	ANXA9	LDL
758.57	PC(34:1)-H-	Glycerophospholipids (GP)	Glycerophosphocholines	Phosphatidylcholines (PC)	rs267733	chr1:150958836	G / A	0.0029	0.0159	0.8571	ANXA9	LDL
759.518	PA(36:2)+AcO- or PG(35:2)-H-	Glycerophospholipids (GP)	Glycerophosphates	Phosphatic acids (PA)	rs267733	chr1:150958836	G / A	-0.0025	0.0145	0.8655	ANXA9	LDL
759.566	SM(34:2)+AcO-	Sphingolipids (SP)	Phosphosphingolipids	Sphingomyelins (SM)	rs267733	chr1:150958836	G / A	-0.0128	0.0109	0.2371	ANXA9	LDL
759.59	PA(40:1)	Glycerophospholipids (GP)	Glycerophosphates	Phosphatic acids (PA)	rs267733	chr1:150958836	G / A	-0.0041	0.0068	0.5406	ANXA9	LDL
759.637	SM(38:1)	Sphingolipids (SP)	Phosphosphingolipids	Sphingomyelins (SM)	rs267733	chr1:150958836	G / A	0.0043	0.0092	0.6423	ANXA9	LDL
760.585	PE(37:1)	Glycerophospholipids (GP)	Glycerophosphoethanolamines	Phosphatidylethanolamines (PE)	rs267733	chr1:150958836	G / A	0.006	0.0084	0.4739	ANXA9	LDL
760.622	PC-O(35:1) or PC-P(35:0)	Glycerophospholipids (GP)	Glycerophosphocholines	Phosphatidylcholines (PC)	rs267733	chr1:150958836	G / A	0.0059	0.0095	0.537	ANXA9	LDL
761.558	SM(39:7)	Sphingolipids (SP)	Phosphosphingolipids	Sphingomyelins (SM)	rs267733	chr1:150958836	G / A	0.004	0.0097	0.6833	ANXA9	LDL
761.582	SM(34:1)+AcO-	Sphingolipids (SP)	Phosphosphingolipids	Sphingomyelins (SM)	rs267733	chr1:150958836	G / A	-0.0098	0.0109	0.3659	ANXA9	LDL
761.653	SM(38:0)	Sphingolipids (SP)	Phosphosphingolipids	Sphingomyelins (SM)	rs267733	chr1:150958836	G / A	0	0.0123	0.9991	ANXA9	LDL
762.508	PE(38:6)-H-	Glycerophospholipids (GP)	Glycerophosphoethanolamines	Phosphatidylethanolamines (PE)	rs267733	chr1:150958836	G / A	0.0274	0.0169	0.1054	ANXA9	LDL
762.601	PE(37:0)	Glycerophospholipids (GP)	Glycerophosphoethanolamines	Phosphatidylethanolamines (PE)	rs267733	chr1:150958836	G / A	0.0041	0.0082	0.6164	ANXA9	LDL
763.574	SM(39:6)	Sphingolipids (SP)	Phosphosphingolipids	Sphingomyelins (SM)	rs267733	chr1:150958836	G / A	0.003	0.0077	0.6961	ANXA9	LDL
763.597	SM(34:0)+AcO-	Sphingolipids (SP)	Phosphosphingolipids	Sphingomyelins (SM)	rs267733	chr1:150958836	G / A	-0.0105	0.0113	0.3521	ANXA9	LDL
764.524	PC(35:5)-H- or PE(38:5)-H-	Glycerophospholipids (GP)	Glycerophosphocholines	Phosphatidylcholines (PC)	rs267733	chr1:150958836	G / A	0.0217	0.0143	0.1293	ANXA9	LDL
766.539	PC(35:4)-H- or PE(38:4)-H-	Glycerophospholipids (GP)	Glycerophosphocholines	Phosphatidylcholines (PC)	rs267733	chr1:150958836	G / A	0.0056	0.0098	0.5667	ANXA9	LDL
766.574	PC-O(36:5)	Glycerophospholipids (GP)	Glycerophosphocholines	Phosphatidylcholines (PC)	rs267733	chr1:150958836	G / A	0.0023	0.01	0.8152	ANXA9	LDL
766.692	TG(44:1)	Glycerolipids (GL)	Triradylglycerols	Triacylglycerols (TG)	rs267733	chr1:150958836	G / A	0.1054	0.0589	0.07344	ANXA9	LDL
767.559	PA(41:4)	Glycerophospholipids (GP)	Glycerophosphates	Phosphatic acids (PA)	rs267733	chr1:150958836	G / A	0.0019	0.0102	0.8509	ANXA9	LDL
768.554	PC(35:4) or PE(38:4)	Glycerophospholipids (GP)	Glycerophosphocholines	Phosphatidylcholines (PC)	rs267733	chr1:150958836	G / A	0.0232	0.0105	0.0269	ANXA9	LDL
768.555	PC(35:3)-H- or PE(38:3)-H-	Glycerophospholipids (GP)	Glycerophosphocholines	Phosphatidylcholines (PC)	rs267733	chr1:150958836	G / A	-0.001	0.0094	0.9183	ANXA9	LDL
768.591	PC-O(36:4) or PC-P(36:3)	Glycerophospholipids (GP)	Glycerophosphocholines	Phosphatidylcholines (PC)	rs267733	chr1:150958836	G / A	0.0008	0.0101	0.9375	ANXA9	LDL
768.708	TG(44:0)	Glycerolipids (GL)	Triradylglycerols	Triacylglycerols (TG)	rs267733	chr1:150958836	G / A	0.0756	0.0572	0.1858	ANXA9	LDL
769.623	SM(39:2)-H-	Sphingolipids (SP)	Phosphosphingolipids	Sphingomyelins (SM)	rs267733	chr1:150958836	G / A	-0.0115	0.0109	0.2906	ANXA9	LDL
770.57	PC(35:3)	Glycerophospholipids (GP)	Glycerophosphocholines	Phosphatidylcholines (PC)	rs267733	chr1:150958836	G / A	0.0151	0.0114	0.1853	ANXA9	LDL
770.606	PC-O(36:3) or PC-P(36:2)	Glycerophospholipids (GP)	Glycerophosphocholines	Phosphatidylcholines (PC)	rs267733	chr1:150958836	G / A	-0.0067	0.0114	0.553	ANXA9	LDL
771.59	PA(41:2)	Glycerophospholipids (GP)	Glycerophosphates	Phosphatic acids (PA)	rs267733	chr1:150958836	G / A	0.0012	0.0158	0.9391	ANXA9	LDL
771.639	SM(39:1)-H-	Sphingolipids (SP)	Phosphosphingolipids	Sphingomyelins (SM)	rs267733	chr1:150958836	G / A	-0.001	0.0112	0.9281	ANXA9	LDL
772.586	PC(35:2)	Glycerophospholipids (GP)	Glycerophosphocholines	Phosphatidylcholines (PC)	rs267733	chr1:150958836	G / A	-0.0023	0.0114	0.8393	ANXA9	LDL
772.586	PC(35:1)-H- or PE(38:1)-H-	Glycerophospholipids (GP)	Glycerophosphocholines	Phosphatidylcholines (PC)	rs267733	chr1:150958836	G / A	-0.0054	0.0128	0.6748	ANXA9	LDL
772.622	PC-P(36:1)	Glycerophospholipids (GP)	Glycerophosphocholines	Phosphatidylcholines (PC)	rs267733	chr1:150958836	G / A	-0.0182	0.0134	0.1756	ANXA9	LDL
773.534	PG(36:2)-H-	Glycerophospholipids (GP)	Glycerophosphoglycerols	Phosphatidylglycerols (PG)	rs267733	chr1:150958836	G / A	0.004	0.0122	0.7438	ANXA9	LDL
773.582	SM(35:2)+AcO-	Sphingolipids (SP)	Phosphosphingolipids	Sphingomyelins (SM)	rs267733	chr1:150958836	G / A	-0.0031	0.0134	0.8139	ANXA9	LDL
773.653	SM(39:1)	Sphingolipids (SP)	Phosphosphingolipids	Sphingomyelins (SM)	rs267733	chr1:150958836	G / A	0.0066	0.0123	0.5943	ANXA9	LDL
773.654	SM(39:0)-H-	Sphingolipids (SP)	Phosphosphingolipids	Sphingomyelins (SM)	rs267733	chr1:150958836	G / A	-0.0035	0.0129	0.7865	ANXA9	LDL
774.601	PE(38:1)	Glycerophospholipids (GP)	Glycerophosphoethanolamines	Phosphatidylethanolamines (PE)	rs267733	chr1:150958836	G / A	0.0102	0.0124	0.4127	ANXA9	LDL
774.638	PC-O(36:1) or PC-P(36:0)	Glycerophospholipids (GP)	Glycerophosphocholines	Phosphatidylcholines (PC)	rs267733	chr1:150958836	G / A	-0.0037	0.0198	0.8521	ANXA9	LDL
775.549	PG(36:1)-H- or PA(37:1)+AcO-	Glycerophospholipids (GP)	Glycerophosphoglycerols	Phosphatidylglycerols (PG)	rs267733	chr1:150958836	G / A	-0.0053	0.0117	0.6512	ANXA9	LDL
775.574	SM(40:7)	Sphingolipids (SP)	Phosphosphingolipids	Sphingomyelins (SM)	rs267733	chr1:150958836	G / A	-0.088	0.0691	0.203	ANXA9	LDL
777.565	PA(37:0)+AcO-	Glycerophospholipids (GP)	Glycerophosphates	Phosphatic acids (PA)	rs267733	chr1:150958836	G / A	-0.0062	0.0094	0.5111	ANXA9	LDL
779.508	PG(32:1)+AcO-	Glycerophospholipids (GP)	Glycerophosphoglycerols	Phosphatidylglycerols (PG)	rs267733	chr1:150958836	G / A	-0.0284	0.0305	0.352	ANXA9	LDL
780.555	PC(36:4)-H- or PE(39:4)-H-	Glycerophospholipids (GP)	Glycerophosphocholines	Phosphatidylcholines (PC)	rs267733	chr1:150958836	G / A	-0.0017	0.0143	0.9053	ANXA9	LDL
782.57	PC(36:4)	Glycerophospholipids (GP)	Glycerophosphocholines	Phosphatidylcholines (PC)	rs267733	chr1:150958836	G / A	0.0058	0.0076	0.4424	ANXA9	LDL
783.59	PA(42:3)	Glycerophospholipids (GP)	Glycerophosphates	Phosphatic acids (PA)	rs267733	chr1:150958836	G / A	0.0063	0.0078	0.4225	ANXA9	LDL
783.638	SM(40:3)	Sphingolipids (SP)	Phosphosphingolipids	Sphingomyelins (SM)	rs267733	chr1:150958836	G / A	0.0002	0.013	0.9889	ANXA9	LDL
783.639	SM(40:2)-H-	Sphingolipids (SP)	Phosphosphingolipids	Sphingomyelins (SM)	rs267733	chr1:150958836	G / A	-0.0098	0.0117	0.4053	ANXA9	LDL
784.586	PE(39:3)	Glycerophospholipids (GP)	Glycerophosphoethanolamines	Phosphatidylethanolamines (PE)	rs267733	chr1:150958836	G / A	0.0049	0.0062	0.4261	ANXA9	LDL
785.534	PA(38:3)+AcO- or PG(37:3)-H-	Glycerophospholipids (GP)	Glycerophosphates	Phosphatic acids (PA)	rs267733	chr1:150958836	G / A	-0.0162	0.0151	0.2845	ANXA9	LDL
785.582	SM(36:3)+AcO-	Sphingolipids (SP)	Phosphosphingolipids	Sphingomyelins (SM)	rs267733	chr1:150958836	G / A	0.0064	0.0201	0.7487	ANXA9	LDL
785.606	PA(42:2)	Glycerophospholipids (GP)	Glycerophosphates	Phosphatic acids (PA)	rs267733	chr1:150958836	G / A	0.0052	0.0061	0.3881	ANXA9	LDL
785.653	SM(40:2)	Sphingolipids (SP)	Phosphosphingolipids	Sphingomyelins (SM)	rs267733	chr1:150958836	G / A	-0.0013	0.0094	0.8933	ANXA9	LDL
785.654	SM(40:1)-H-	Sphingolipids (SP)	Phosphosphingolipids	Sphingomyelins (SM)	rs267733	chr1:150958836	G / A	0.0001	0.0146	0.9934	ANXA9	LDL
786.601	PE(39:2)	Glycerophospholipids (GP)	Glycerophosphoethanolamines	Phosphatidylethanolamines (PE)	rs267733	chr1:150958836	G / A	-0.0081	0.0064	0.2073	ANXA9	LDL
786.637	PC-P(37:1)	Glycerophospholipids (GP)	Glycerophosphocholines	Phosphatidylcholines (PC)	rs267733	chr1:150958836	G / A	-0.0015	0.0096	0.8756	ANXA9	LDL
787.597	SM(36:2)+AcO-	Sphingolipids (SP)	Phosphosphingolipids	Sphingomyelins (SM)	rs267733	chr1:150958836	G / A	-0.0043	0.0119	0.7163	ANXA9	LDL
787.622	PA(42:1)	Glycerophospholipids (GP)	Glycerophosphates	Phosphatic acids (PA)	rs267733	chr1:150958836	G / A	-0.0077	0.0063	0.2191	ANXA9	LDL
787.669	SM(40:1)	Sphingolipids (SP)	Phosphosphingolipids	Sphingomyelins (SM)	rs267733	chr1:150958836	G / A	0.0055	0.0089	0.5321	ANXA9	LDL
788.524	PE(40:7)-H-	Glycerophospholipids (GP)	Glycerophosphoethanolamines	Phosphatidylethanolamines (PE)	rs267733	chr1:150958836	G / A	0.0196	0.0179	0.2725	ANXA9	LDL
788.545	PC(32:2)+AcO- or PE(35:2)+AcO-	Glycerophospholipids (GP)	Glycerophosphocholines	Phosphatidylcholines (PC)	rs267733	chr1:150958836	G / A	-0.0088	0.0123	0.4731	ANXA9	LDL
788.617	PE(39:1)	Glycerophospholipids (GP)	Glycerophosphoethanolamines	Phosphatidylethanolamines (PE)	rs267733	chr1:150958836	G / A	0.0021	0.0099	0.836	ANXA9	LDL
788.653	PC-O(37:1)	Glycerophospholipids (GP)	Glycerophosphocholines	Phosphatidylcholines (PC)	rs267733	chr1:150958836	G / A	0.0058	0.009	0.5225	ANXA9	LDL
789.544	PA(43:6)-H-	Glycerophospholipids (GP)	Glycerophosphates	Phosphatic acids (PA)	rs267733	chr1:150958836	G / A	-0.0086	0.0123	0.4836	ANXA9	LDL
789.613	SM(36:1)+AcO-	Sphingolipids (SP)	Phosphosphingolipids	Sphingomyelins (SM)	rs267733	chr1:150958836	G / A	-0.0057	0.0113	0.6132	ANXA9	LDL
789.684	SM(40:0)	Sphingolipids (SP)	Phosphosphingolipids	Sphingomyelins (SM)	rs267733	chr1:150958836	G / A	0.0035	0.0089	0.6898	ANXA9	LDL
790.539	PC(37:6)-H- or PE(40:6)-H-	Glycerophospholipids (GP)	Glycerophosphocholines	Phosphatidylcholines (PC)	rs267733	chr1:150958836	G / A	-0.0034	0.0129	0.791	ANXA9	LDL
790.56	PC(32:1)+AcO- or PE(35:1)+AcO-	Glycerophospholipids (GP)	Glycerophosphocholines	Phosphatidylcholines (PC)	rs267733	chr1:150958836	G / A	-0.0148	0.0185	0.4239	ANXA9	LDL
790.633	PE(39:0)	Glycerophospholipids (GP)	Glycerophosphoethanolamines	Phosphatidylethanolamines (PE)	rs267733	chr1:150958836	G / A	0.0065	0.0104	0.5298	ANXA9	LDL
790.669	PC-O(37:0)	Glycerophospholipids (GP)	Glycerophosphocholines	Phosphatidylcholines (PC)	rs267733	chr1:150958836	G / A	0.0529	0.0239	0.02674	ANXA9	LDL
791.56	PA(43:5)-H-	Glycerophospholipids (GP)	Glycerophosphates	Phosphatic acids (PA)	rs267733	chr1:150958836	G / A	-0.0211	0.0135	0.1185	ANXA9	LDL
791.629	SM(36:0)+AcO-	Sphingolipids (SP)	Phosphosphingolipids	Sphingomyelins (SM)	rs267733	chr1:150958836	G / A	-0.0062	0.0101	0.5348	ANXA9	LDL
792.554	PC(37:6) or PE(40:6)	Glycerophospholipids (GP)	Glycerophosphocholines	Phosphatidylcholines (PC)	rs267733	chr1:150958836	G / A	0.0115	0.0132	0.3816	ANXA9	LDL
792.576	PC(32:0)+AcO-	Glycerophospholipids (GP)	Glycerophosphocholines	Phosphatidylcholines (PC)	rs267733	chr1:150958836	G / A	-0.0009	0.0117	0.9385	ANXA9	LDL
792.708	TG(46:2)	Glycerolipids (GL)	Triradylglycerols	Triacylglycerols (TG)	rs267733	chr1:150958836	G / A	0.0483	0.0304	0.1126	ANXA9	LDL
793.575	PA(43:4)-H-	Glycerophospholipids (GP)	Glycerophosphates	Phosphatic acids (PA)	rs267733	chr1:150958836	G / A	-0.0029	0.0111	0.7949	ANXA9	LDL
794.569	PC(37:5) or PE(40:5)	Glycerophospholipids (GP)	Glycerophosphocholines	Phosphatidylcholines (PC)	rs267733	chr1:150958836	G / A	0.001	0.0129	0.9363	ANXA9	LDL
794.57	PC(37:4)-H- or PE(40:4)-H-	Glycerophospholipids (GP)	Glycerophosphocholines	Phosphatidylcholines (PC)	rs267733	chr1:150958836	G / A	-0.0052	0.0116	0.655	ANXA9	LDL
794.606	PC-O(38:5)	Glycerophospholipids (GP)	Glycerophosphocholines	Phosphatidylcholines (PC)	rs267733	chr1:150958836	G / A	-0.0014	0.0098	0.8896	ANXA9	LDL
794.723	TG(46:1)	Glycerolipids (GL)	Triradylglycerols	Triacylglycerols (TG)	rs267733	chr1:150958836	G / A	0.0461	0.0325	0.1557	ANXA9	LDL
796.513	PE(36:5)+AcO-	Glycerophospholipids (GP)	Glycerophosphoethanolamines	Phosphatidylethanolamines (PE)	rs267733	chr1:150958836	G / A	-0.0766	0.0424	0.07056	ANXA9	LDL
796.586	PC(37:4)	Glycerophospholipids (GP)	Glycerophosphocholines	Phosphatidylcholines (PC)	rs267733	chr1:150958836	G / A	0.0103	0.0143	0.4699	ANXA9	LDL
796.586	PE(40:3)-H- or PC(37:3)-H-	Glycerophospholipids (GP)	Glycerophosphoethanolamines	Phosphatidylethanolamines (PE)	rs267733	chr1:150958836	G / A	-0.001	0.012	0.9332	ANXA9	LDL
796.622	PC-P(38:3)	Glycerophospholipids (GP)	Glycerophosphocholines	Phosphatidylcholines (PC)	rs267733	chr1:150958836	G / A	-0.0031	0.0118	0.7956	ANXA9	LDL
796.739	TG(46:0)	Glycerolipids (GL)	Triradylglycerols	Triacylglycerols (TG)	rs267733	chr1:150958836	G / A	0.0601	0.0394	0.1272	ANXA9	LDL
797.654	SM(41:2)-H-	Sphingolipids (SP)	Phosphosphingolipids	Sphingomyelins (SM)	rs267733	chr1:150958836	G / A	-0.0164	0.0127	0.1984	ANXA9	LDL
798.529	PE(36:4)+AcO-	Glycerophospholipids (GP)	Glycerophosphoethanolamines	Phosphatidylethanolamines (PE)	rs267733	chr1:150958836	G / A	0.0408	0.0469	0.384	ANXA9	LDL
798.601	PC(37:3) or PE(40:3)	Glycerophospholipids (GP)	Glycerophosphocholines	Phosphatidylcholines (PC)	rs267733	chr1:150958836	G / A	0.0087	0.0124	0.4801	ANXA9	LDL
798.602	PE(40:2)-H-	Glycerophospholipids (GP)	Glycerophosphoethanolamines	Phosphatidylethanolamines (PE)	rs267733	chr1:150958836	G / A	0.0007	0.0152	0.9657	ANXA9	LDL
799.574	SM(42:9)	Sphingolipids (SP)	Phosphosphingolipids	Sphingomyelins (SM)	rs267733	chr1:150958836	G / A	-0.075	0.0758	0.3223	ANXA9	LDL
799.668	SM(41:2)	Sphingolipids (SP)	Phosphosphingolipids	Sphingomyelins (SM)	rs267733	chr1:150958836	G / A	-0.0027	0.0112	0.8078	ANXA9	LDL
799.67	SM(41:1)-H-	Sphingolipids (SP)	Phosphosphingolipids	Sphingomyelins (SM)	rs267733	chr1:150958836	G / A	-0.0022	0.0127	0.8614	ANXA9	LDL
800.545	PC(33:3)+AcO- or PE(36:3)+AcO-	Glycerophospholipids (GP)	Glycerophosphocholines	Phosphatidylcholines (PC)	rs267733	chr1:150958836	G / A	-0.0269	0.0233	0.2486	ANXA9	LDL
800.653	PC-P(38:1)	Glycerophospholipids (GP)	Glycerophosphocholines	Phosphatidylcholines (PC)	rs267733	chr1:150958836	G / A	-0.0011	0.0104	0.9157	ANXA9	LDL
801.59	SM(42:8)	Sphingolipids (SP)	Phosphosphingolipids	Sphingomyelins (SM)	rs267733	chr1:150958836	G / A	0.071	0.0946	0.4531	ANXA9	LDL
801.684	SM(41:1)	Sphingolipids (SP)	Phosphosphingolipids	Sphingomyelins (SM)	rs267733	chr1:150958836	G / A	0.0086	0.0121	0.4768	ANXA9	LDL
801.686	SM(41:0)-H-	Sphingolipids (SP)	Phosphosphingolipids	Sphingomyelins (SM)	rs267733	chr1:150958836	G / A	0.0036	0.0158	0.8193	ANXA9	LDL
802.574	PC-P(39:7)	Glycerophospholipids (GP)	Glycerophosphocholines	Phosphatidylcholines (PC)	rs267733	chr1:150958836	G / A	-0.0417	0.0569	0.4639	ANXA9	LDL
802.669	PC-O(38:1)	Glycerophospholipids (GP)	Glycerophosphocholines	Phosphatidylcholines (PC)	rs267733	chr1:150958836	G / A	0.0107	0.0133	0.4197	ANXA9	LDL
803.629	SM(37:1)+AcO-	Sphingolipids (SP)	Phosphosphingolipids	Sphingomyelins (SM)	rs267733	chr1:150958836	G / A	-0.0068	0.0134	0.6116	ANXA9	LDL
806.569	PC(38:6)	Glycerophospholipids (GP)	Glycerophosphocholines	Phosphatidylcholines (PC)	rs267733	chr1:150958836	G / A	-0.0056	0.0102	0.5835	ANXA9	LDL
807.503	PI(32:1)-H-	Glycerophospholipids (GP)	Glycerophosphoinositols	Phosphatidylinositols (PI)	rs267733	chr1:150958836	G / A	0.0162	0.0247	0.5121	ANXA9	LDL
807.59	PA(44:5)	Glycerophospholipids (GP)	Glycerophosphates	Phosphatic acids (PA)	rs267733	chr1:150958836	G / A	-0.0061	0.0104	0.5589	ANXA9	LDL
808.534	PS(33:0)+AcO-	Glycerophospholipids (GP)	Glycerophosphoserines	Phosphatidylserines (PS)	rs267733	chr1:150958836	G / A	0.0394	0.0305	0.1964	ANXA9	LDL
808.585	PC(38:5)	Glycerophospholipids (GP)	Glycerophosphocholines	Phosphatidylcholines (PC)	rs267733	chr1:150958836	G / A	-0.0022	0.0083	0.789	ANXA9	LDL
808.739	TG(47:1)	Glycerolipids (GL)	Triradylglycerols	Triacylglycerols (TG)	rs267733	chr1:150958836	G / A	0.0582	0.0452	0.1975	ANXA9	LDL
809.534	PA(40:5)+AcO- or PG(39:5)-H-	Glycerophospholipids (GP)	Glycerophosphates	Phosphatic acids (PA)	rs267733	chr1:150958836	G / A	-0.0013	0.0201	0.9497	ANXA9	LDL
809.555	PG(34:0)+AcO-	Glycerophospholipids (GP)	Glycerophosphoglycerols	Phosphatidylglycerols (PG)	rs267733	chr1:150958836	G / A	-0.0239	0.034	0.4821	ANXA9	LDL
809.606	PA(44:4)	Glycerophospholipids (GP)	Glycerophosphates	Phosphatic acids (PA)	rs267733	chr1:150958836	G / A	-0.0021	0.0084	0.8021	ANXA9	LDL
809.653	SM(42:4)	Sphingolipids (SP)	Phosphosphingolipids	Sphingomyelins (SM)	rs267733	chr1:150958836	G / A	-0.0103	0.0122	0.3991	ANXA9	LDL
810.529	PC(34:5)+AcO- or PE(37:5)+AcO-	Glycerophospholipids (GP)	Glycerophosphocholines	Phosphatidylcholines (PC)	rs267733	chr1:150958836	G / A	0.0219	0.024	0.3609	ANXA9	LDL
810.601	PE(41:4)	Glycerophospholipids (GP)	Glycerophosphoethanolamines	Phosphatidylethanolamines (PE)	rs267733	chr1:150958836	G / A	0.0028	0.0096	0.7666	ANXA9	LDL
811.669	SM(42:3)	Sphingolipids (SP)	Phosphosphingolipids	Sphingomyelins (SM)	rs267733	chr1:150958836	G / A	-0.0116	0.0113	0.3037	ANXA9	LDL
811.67	SM(42:2)-H-	Sphingolipids (SP)	Phosphosphingolipids	Sphingomyelins (SM)	rs267733	chr1:150958836	G / A	-0.0224	0.0169	0.1831	ANXA9	LDL
812.544	PE(37:4)+AcO- or PC(34:4)+AcO-	Glycerophospholipids (GP)	Glycerophosphoethanolamines	Phosphatidylethanolamines (PE)	rs267733	chr1:150958836	G / A	0.0146	0.0178	0.4141	ANXA9	LDL
812.617	PE(41:3)	Glycerophospholipids (GP)	Glycerophosphoethanolamines	Phosphatidylethanolamines (PE)	rs267733	chr1:150958836	G / A	0.0071	0.0098	0.4668	ANXA9	LDL
812.653	PC-O(39:3) or PC-P(39:2)	Glycerophospholipids (GP)	Glycerophosphocholines	Phosphatidylcholines (PC)	rs267733	chr1:150958836	G / A	-0.0113	0.0115	0.3245	ANXA9	LDL
813.684	SM(42:2)	Sphingolipids (SP)	Phosphosphingolipids	Sphingomyelins (SM)	rs267733	chr1:150958836	G / A	-0.0069	0.0113	0.5418	ANXA9	LDL
814.56	PC(34:3)+AcO-	Glycerophospholipids (GP)	Glycerophosphocholines	Phosphatidylcholines (PC)	rs267733	chr1:150958836	G / A	-0.0066	0.0131	0.6151	ANXA9	LDL
814.574	PC-O(40:9) or PC-P(40:8)	Glycerophospholipids (GP)	Glycerophosphocholines	Phosphatidylcholines (PC)	rs267733	chr1:150958836	G / A	-0.0664	0.0464	0.1526	ANXA9	LDL
814.632	PE(41:2)	Glycerophospholipids (GP)	Glycerophosphoethanolamines	Phosphatidylethanolamines (PE)	rs267733	chr1:150958836	G / A	0.0082	0.0108	0.4474	ANXA9	LDL
814.669	PC-P(39:1)	Glycerophospholipids (GP)	Glycerophosphocholines	Phosphatidylcholines (PC)	rs267733	chr1:150958836	G / A	-0.0063	0.0113	0.5751	ANXA9	LDL
815.7	SM(42:1)	Sphingolipids (SP)	Phosphosphingolipids	Sphingomyelins (SM)	rs267733	chr1:150958836	G / A	0.0064	0.0104	0.5409	ANXA9	LDL
816.576	PC(34:2)+AcO- or PS(38:1)-H-	Glycerophospholipids (GP)	Glycerophosphocholines	Phosphatidylcholines (PC)	rs267733	chr1:150958836	G / A	-0.0107	0.0099	0.2813	ANXA9	LDL
816.684	PC-O(39:1) or PC-P(39:0)	Glycerophospholipids (GP)	Glycerophosphocholines	Phosphatidylcholines (PC)	rs267733	chr1:150958836	G / A	0.0042	0.0092	0.6486	ANXA9	LDL
817.575	PA(45:6)-H-	Glycerophospholipids (GP)	Glycerophosphates	Phosphatic acids (PA)	rs267733	chr1:150958836	G / A	-0.0105	0.01	0.2942	ANXA9	LDL
817.644	SM(38:1)+AcO-	Sphingolipids (SP)	Phosphosphingolipids	Sphingomyelins (SM)	rs267733	chr1:150958836	G / A	-0.0009	0.0112	0.9344	ANXA9	LDL
818.591	PC(34:1)+AcO-	Glycerophospholipids (GP)	Glycerophosphocholines	Phosphatidylcholines (PC)	rs267733	chr1:150958836	G / A	0.0008	0.011	0.9424	ANXA9	LDL
818.606	PC-O(40:7) or PC-P(40:6)	Glycerophospholipids (GP)	Glycerophosphocholines	Phosphatidylcholines (PC)	rs267733	chr1:150958836	G / A	-0.0187	0.0127	0.1403	ANXA9	LDL
818.724	TG(48:3)	Glycerolipids (GL)	Triradylglycerols	Triacylglycerols (TG)	rs267733	chr1:150958836	G / A	0.0187	0.0204	0.3583	ANXA9	LDL
819.591	PA(45:5)-H-	Glycerophospholipids (GP)	Glycerophosphates	Phosphatic acids (PA)	rs267733	chr1:150958836	G / A	-0.0014	0.0108	0.8971	ANXA9	LDL
819.66	SM(38:0)+AcO-	Sphingolipids (SP)	Phosphosphingolipids	Sphingomyelins (SM)	rs267733	chr1:150958836	G / A	-0.0032	0.0125	0.7966	ANXA9	LDL
820.607	PE(37:0)+AcO- or PC(34:0)+AcO-	Glycerophospholipids (GP)	Glycerophosphoethanolamines	Phosphatidylethanolamines (PE)	rs267733	chr1:150958836	G / A	-0.0026	0.0114	0.8198	ANXA9	LDL
820.621	PC-O(40:6) or PC-P(40:5)	Glycerophospholipids (GP)	Glycerophosphocholines	Phosphatidylcholines (PC)	rs267733	chr1:150958836	G / A	-0.0076	0.0103	0.4609	ANXA9	LDL
820.739	TG(48:2)	Glycerolipids (GL)	Triradylglycerols	Triacylglycerols (TG)	rs267733	chr1:150958836	G / A	0.0279	0.0219	0.2023	ANXA9	LDL
821.606	PA(45:4)-H-	Glycerophospholipids (GP)	Glycerophosphates	Phosphatic acids (PA)	rs267733	chr1:150958836	G / A	-0.0036	0.0111	0.7469	ANXA9	LDL
822.529	PE(38:6)+AcO-	Glycerophospholipids (GP)	Glycerophosphoethanolamines	Phosphatidylethanolamines (PE)	rs267733	chr1:150958836	G / A	-0.0351	0.0396	0.3757	ANXA9	LDL
822.637	PC-O(40:5)	Glycerophospholipids (GP)	Glycerophosphocholines	Phosphatidylcholines (PC)	rs267733	chr1:150958836	G / A	-0.0054	0.011	0.623	ANXA9	LDL
822.755	TG(48:1)	Glycerolipids (GL)	Triradylglycerols	Triacylglycerols (TG)	rs267733	chr1:150958836	G / A	0.0397	0.0255	0.1193	ANXA9	LDL
823.534	PI(33:0)-H-	Glycerophospholipids (GP)	Glycerophosphoinositols	Phosphatidylinositols (PI)	rs267733	chr1:150958836	G / A	-0.121	0.063	0.05467	ANXA9	LDL
824.771	TG(48:0)	Glycerolipids (GL)	Triradylglycerols	Triacylglycerols (TG)	rs267733	chr1:150958836	G / A	0.0465	0.0335	0.1656	ANXA9	LDL
825.592	SM(44:9)-H-	Sphingolipids (SP)	Phosphosphingolipids	Sphingomyelins (SM)	rs267733	chr1:150958836	G / A	0.0022	0.0122	0.8532	ANXA9	LDL
829.644	SM(39:2)+AcO-	Sphingolipids (SP)	Phosphosphingolipids	Sphingomyelins (SM)	rs267733	chr1:150958836	G / A	0.0008	0.0144	0.957	ANXA9	LDL
830.569	PC(40:8)	Glycerophospholipids (GP)	Glycerophosphocholines	Phosphatidylcholines (PC)	rs267733	chr1:150958836	G / A	-0.0039	0.0143	0.7856	ANXA9	LDL
830.592	PC(35:2)+AcO- or PS(39:1)-H-	Glycerophospholipids (GP)	Glycerophosphocholines	Phosphatidylcholines (PC)	rs267733	chr1:150958836	G / A	-0.0056	0.013	0.669	ANXA9	LDL
831.66	SM(39:1)+AcO-	Sphingolipids (SP)	Phosphosphingolipids	Sphingomyelins (SM)	rs267733	chr1:150958836	G / A	-0.0027	0.0138	0.8457	ANXA9	LDL
832.535	PS(35:2)+AcO-	Glycerophospholipids (GP)	Glycerophosphoserines	Phosphatidylserines (PS)	rs267733	chr1:150958836	G / A	-0.0201	0.0327	0.5379	ANXA9	LDL
832.607	PE(38:1)+AcO- or PC(35:1)+AcO-	Glycerophospholipids (GP)	Glycerophosphoethanolamines	Phosphatidylethanolamines (PE)	rs267733	chr1:150958836	G / A	0.0048	0.0145	0.7394	ANXA9	LDL
832.739	TG(49:3)	Glycerolipids (GL)	Triradylglycerols	Triacylglycerols (TG)	rs267733	chr1:150958836	G / A	0.036	0.0309	0.2432	ANXA9	LDL
833.519	PI(34:2)-H-	Glycerophospholipids (GP)	Glycerophosphoinositols	Phosphatidylinositols (PI)	rs267733	chr1:150958836	G / A	0.0009	0.013	0.9429	ANXA9	LDL
833.606	PA(46:5)-H-	Glycerophospholipids (GP)	Glycerophosphates	Phosphatic acids (PA)	rs267733	chr1:150958836	G / A	0.0024	0.0137	0.863	ANXA9	LDL
834.529	PE(39:7)+AcO- or PS(40:6)-H-	Glycerophospholipids (GP)	Glycerophosphoethanolamines	Phosphatidylethanolamines (PE)	rs267733	chr1:150958836	G / A	-0.0016	0.0133	0.9064	ANXA9	LDL
834.601	PE(43:6)	Glycerophospholipids (GP)	Glycerophosphoethanolamines	Phosphatidylethanolamines (PE)	rs267733	chr1:150958836	G / A	-0.0093	0.0123	0.4518	ANXA9	LDL
834.755	TG(49:2)	Glycerolipids (GL)	Triradylglycerols	Triacylglycerols (TG)	rs267733	chr1:150958836	G / A	0.0267	0.0216	0.216	ANXA9	LDL
835.534	PI(34:1)-H-	Glycerophospholipids (GP)	Glycerophosphoinositols	Phosphatidylinositols (PI)	rs267733	chr1:150958836	G / A	0.0111	0.0154	0.4702	ANXA9	LDL
835.597	SM(40:6)+AcO-	Sphingolipids (SP)	Phosphosphingolipids	Sphingomyelins (SM)	rs267733	chr1:150958836	G / A	0.0068	0.0177	0.6998	ANXA9	LDL
836.545	PC(36:6)+AcO- or PE(39:6)+AcO-	Glycerophospholipids (GP)	Glycerophosphocholines	Phosphatidylcholines (PC)	rs267733	chr1:150958836	G / A	0.0117	0.0166	0.4822	ANXA9	LDL
836.616	PE(43:5)	Glycerophospholipids (GP)	Glycerophosphoethanolamines	Phosphatidylethanolamines (PE)	rs267733	chr1:150958836	G / A	-0.0006	0.0111	0.9538	ANXA9	LDL
836.77	TG(49:1)	Glycerolipids (GL)	Triradylglycerols	Triacylglycerols (TG)	rs267733	chr1:150958836	G / A	0.0373	0.0253	0.1399	ANXA9	LDL
837.55	PI(34:0)-H-	Glycerophospholipids (GP)	Glycerophosphoinositols	Phosphatidylinositols (PI)	rs267733	chr1:150958836	G / A	0.0038	0.0214	0.8593	ANXA9	LDL
838.56	PE(39:5)+AcO- or PC(36:5)+AcO-	Glycerophospholipids (GP)	Glycerophosphoethanolamines	Phosphatidylethanolamines (PE)	rs267733	chr1:150958836	G / A	0.0168	0.0193	0.3864	ANXA9	LDL
838.574	PC-O(42:11) or PC-P(42:10)	Glycerophospholipids (GP)	Glycerophosphocholines	Phosphatidylcholines (PC)	rs267733	chr1:150958836	G / A	0.0413	0.111	0.7095	ANXA9	LDL
840.576	PC(36:4)+AcO- or PE(39:4)+AcO-	Glycerophospholipids (GP)	Glycerophosphocholines	Phosphatidylcholines (PC)	rs267733	chr1:150958836	G / A	0.005	0.0103	0.6256	ANXA9	LDL
841.644	SM(40:3)+AcO-	Sphingolipids (SP)	Phosphosphingolipids	Sphingomyelins (SM)	rs267733	chr1:150958836	G / A	-0.0061	0.0144	0.6702	ANXA9	LDL
842.592	PC(36:3)+AcO-	Glycerophospholipids (GP)	Glycerophosphocholines	Phosphatidylcholines (PC)	rs267733	chr1:150958836	G / A	0.0006	0.0095	0.9499	ANXA9	LDL
842.664	PC(40:1)-H-	Glycerophospholipids (GP)	Glycerophosphocholines	Phosphatidylcholines (PC)	rs267733	chr1:150958836	G / A	-0.001	0.0154	0.9457	ANXA9	LDL
843.66	SM(40:2)+AcO-	Sphingolipids (SP)	Phosphosphingolipids	Sphingomyelins (SM)	rs267733	chr1:150958836	G / A	-0.0087	0.0109	0.4269	ANXA9	LDL
844.607	PC(36:2)+AcO- or PE(39:2)+AcO-	Glycerophospholipids (GP)	Glycerophosphocholines	Phosphatidylcholines (PC)	rs267733	chr1:150958836	G / A	-0.0131	0.0097	0.1776	ANXA9	LDL
844.739	TG(50:4)	Glycerolipids (GL)	Triradylglycerols	Triacylglycerols (TG)	rs267733	chr1:150958836	G / A	0.0039	0.0166	0.8151	ANXA9	LDL
845.675	SM(40:1)+AcO-	Sphingolipids (SP)	Phosphosphingolipids	Sphingomyelins (SM)	rs267733	chr1:150958836	G / A	0.0004	0.0112	0.9685	ANXA9	LDL
846.623	PE(39:1)+AcO- or PC(36:1)+AcO-	Glycerophospholipids (GP)	Glycerophosphoethanolamines	Phosphatidylethanolamines (PE)	rs267733	chr1:150958836	G / A	-0.0037	0.0128	0.7744	ANXA9	LDL
846.755	TG(50:3)	Glycerolipids (GL)	Triradylglycerols	Triacylglycerols (TG)	rs267733	chr1:150958836	G / A	0.0072	0.0147	0.6269	ANXA9	LDL
847.534	PI(35:2)-H-	Glycerophospholipids (GP)	Glycerophosphoinositols	Phosphatidylinositols (PI)	rs267733	chr1:150958836	G / A	0.0149	0.0212	0.4824	ANXA9	LDL
847.691	SM(40:0)+AcO-	Sphingolipids (SP)	Phosphosphingolipids	Sphingomyelins (SM)	rs267733	chr1:150958836	G / A	-0.002	0.0115	0.8595	ANXA9	LDL
848.566	PS(36:1)+AcO-	Glycerophospholipids (GP)	Glycerophosphoserines	Phosphatidylserines (PS)	rs267733	chr1:150958836	G / A	-0.0444	0.0194	0.02182	ANXA9	LDL
848.639	PC(36:0)+AcO-	Glycerophospholipids (GP)	Glycerophosphocholines	Phosphatidylcholines (PC)	rs267733	chr1:150958836	G / A	-0.021	0.0134	0.1172	ANXA9	LDL
848.77	TG(50:2)	Glycerolipids (GL)	Triradylglycerols	Triacylglycerols (TG)	rs267733	chr1:150958836	G / A	0.018	0.0168	0.284	ANXA9	LDL
849.565	PA(43:6)+AcO-	Glycerophospholipids (GP)	Glycerophosphates	Phosphatic acids (PA)	rs267733	chr1:150958836	G / A	-0.012	0.0198	0.544	ANXA9	LDL
850.56	PC(37:6)+AcO- or PE(40:6)+AcO-	Glycerophospholipids (GP)	Glycerophosphocholines	Phosphatidylcholines (PC)	rs267733	chr1:150958836	G / A	-0.0001	0.0171	0.9967	ANXA9	LDL
850.786	TG(50:1)	Glycerolipids (GL)	Triradylglycerols	Triacylglycerols (TG)	rs267733	chr1:150958836	G / A	0.0292	0.0216	0.1761	ANXA9	LDL
851.602	PG(37:0)+AcO-	Glycerophospholipids (GP)	Glycerophosphoglycerols	Phosphatidylglycerols (PG)	rs267733	chr1:150958836	G / A	-0.0008	0.0126	0.947	ANXA9	LDL
852.576	PC(37:5)+AcO- or PE(40:5)+AcO-	Glycerophospholipids (GP)	Glycerophosphocholines	Phosphatidylcholines (PC)	rs267733	chr1:150958836	G / A	0.0099	0.0145	0.4962	ANXA9	LDL
852.802	TG(50:0)	Glycerolipids (GL)	Triradylglycerols	Triacylglycerols (TG)	rs267733	chr1:150958836	G / A	0.0228	0.0205	0.2656	ANXA9	LDL
854.591	PC(37:4)+AcO- or PE(40:4)+AcO-	Glycerophospholipids (GP)	Glycerophosphocholines	Phosphatidylcholines (PC)	rs267733	chr1:150958836	G / A	0.0061	0.0142	0.668	ANXA9	LDL
856.607	PE(40:3)+AcO- or PC(37:3)+AcO-	Glycerophospholipids (GP)	Glycerophosphoethanolamines	Phosphatidylethanolamines (PE)	rs267733	chr1:150958836	G / A	0.0079	0.0138	0.5677	ANXA9	LDL
857.519	PI(36:4)-H-	Glycerophospholipids (GP)	Glycerophosphoinositols	Phosphatidylinositols (PI)	rs267733	chr1:150958836	G / A	0.008	0.0128	0.5328	ANXA9	LDL
857.675	SM(41:2)+AcO-	Sphingolipids (SP)	Phosphosphingolipids	Sphingomyelins (SM)	rs267733	chr1:150958836	G / A	-0.0097	0.0122	0.4279	ANXA9	LDL
858.529	PS(42:8)-H-	Glycerophospholipids (GP)	Glycerophosphoserines	Phosphatidylserines (PS)	rs267733	chr1:150958836	G / A	0.0074	0.0128	0.5636	ANXA9	LDL
858.754	TG(51:4)	Glycerolipids (GL)	Triradylglycerols	Triacylglycerols (TG)	rs267733	chr1:150958836	G / A	0.0084	0.024	0.7267	ANXA9	LDL
859.534	PI(36:3)-H-	Glycerophospholipids (GP)	Glycerophosphoinositols	Phosphatidylinositols (PI)	rs267733	chr1:150958836	G / A	0.0039	0.0135	0.7745	ANXA9	LDL
859.597	SM(42:8)+AcO-	Sphingolipids (SP)	Phosphosphingolipids	Sphingomyelins (SM)	rs267733	chr1:150958836	G / A	0.0363	0.028	0.1944	ANXA9	LDL
859.691	SM(41:1)+AcO-	Sphingolipids (SP)	Phosphosphingolipids	Sphingomyelins (SM)	rs267733	chr1:150958836	G / A	0.0011	0.0141	0.9372	ANXA9	LDL
860.545	PC(38:8)+AcO- or PS(42:7)-H-	Glycerophospholipids (GP)	Glycerophosphocholines	Phosphatidylcholines (PC)	rs267733	chr1:150958836	G / A	0.0001	0.0129	0.9938	ANXA9	LDL
860.77	TG(51:3)	Glycerolipids (GL)	Triradylglycerols	Triacylglycerols (TG)	rs267733	chr1:150958836	G / A	0.0092	0.0153	0.546	ANXA9	LDL
861.55	PI(36:2)-H-	Glycerophospholipids (GP)	Glycerophosphoinositols	Phosphatidylinositols (PI)	rs267733	chr1:150958836	G / A	-0.0081	0.0112	0.4673	ANXA9	LDL
861.707	SM(41:0)+AcO-	Sphingolipids (SP)	Phosphosphingolipids	Sphingomyelins (SM)	rs267733	chr1:150958836	G / A	0.0086	0.0147	0.5599	ANXA9	LDL
862.56	PC(38:7)+AcO-	Glycerophospholipids (GP)	Glycerophosphocholines	Phosphatidylcholines (PC)	rs267733	chr1:150958836	G / A	-0.0091	0.0117	0.4349	ANXA9	LDL
862.786	TG(51:2)	Glycerolipids (GL)	Triradylglycerols	Triacylglycerols (TG)	rs267733	chr1:150958836	G / A	0.0237	0.0177	0.1794	ANXA9	LDL
863.565	PI(36:1)-H-	Glycerophospholipids (GP)	Glycerophosphoinositols	Phosphatidylinositols (PI)	rs267733	chr1:150958836	G / A	-0.0014	0.0148	0.924	ANXA9	LDL
863.581	PA(44:6)+AcO- or PG(43:6)-H-	Glycerophospholipids (GP)	Glycerophosphates	Phosphatic acids (PA)	rs267733	chr1:150958836	G / A	-0.001	0.0149	0.9448	ANXA9	LDL
864.576	PC(38:6)+AcO-	Glycerophospholipids (GP)	Glycerophosphocholines	Phosphatidylcholines (PC)	rs267733	chr1:150958836	G / A	-0.0071	0.0137	0.607	ANXA9	LDL
864.802	TG(51:1)	Glycerolipids (GL)	Triradylglycerols	Triacylglycerols (TG)	rs267733	chr1:150958836	G / A	0.0355	0.0263	0.1774	ANXA9	LDL
865.581	PI(36:0)-H-	Glycerophospholipids (GP)	Glycerophosphoinositols	Phosphatidylinositols (PI)	rs267733	chr1:150958836	G / A	-0.0079	0.0134	0.5575	ANXA9	LDL
866.592	PC(38:5)+AcO-	Glycerophospholipids (GP)	Glycerophosphocholines	Phosphatidylcholines (PC)	rs267733	chr1:150958836	G / A	0.0054	0.0114	0.6376	ANXA9	LDL
868.607	PC(38:4)+AcO- or PE(41:4)+AcO-	Glycerophospholipids (GP)	Glycerophosphocholines	Phosphatidylcholines (PC)	rs267733	chr1:150958836	G / A	-0.001	0.0116	0.9333	ANXA9	LDL
868.739	TG(52:6)	Glycerolipids (GL)	Triradylglycerols	Triacylglycerols (TG)	rs267733	chr1:150958836	G / A	0.0018	0.025	0.9423	ANXA9	LDL
869.675	SM(42:3)+AcO-	Sphingolipids (SP)	Phosphosphingolipids	Sphingomyelins (SM)	rs267733	chr1:150958836	G / A	-0.0197	0.0126	0.1178	ANXA9	LDL
870.55	PS(38:4)+AcO-	Glycerophospholipids (GP)	Glycerophosphoserines	Phosphatidylserines (PS)	rs267733	chr1:150958836	G / A	-0.0433	0.0334	0.1943	ANXA9	LDL
870.623	PC(38:3)+AcO- or PE(41:3)+AcO-	Glycerophospholipids (GP)	Glycerophosphocholines	Phosphatidylcholines (PC)	rs267733	chr1:150958836	G / A	0.0006	0.0127	0.9632	ANXA9	LDL
870.754	TG(52:5)	Glycerolipids (GL)	Triradylglycerols	Triacylglycerols (TG)	rs267733	chr1:150958836	G / A	-0.0097	0.0185	0.6025	ANXA9	LDL
871.691	SM(42:2)+AcO-	Sphingolipids (SP)	Phosphosphingolipids	Sphingomyelins (SM)	rs267733	chr1:150958836	G / A	-0.0145	0.0127	0.2557	ANXA9	LDL
871.763	SM(46:1)	Sphingolipids (SP)	Phosphosphingolipids	Sphingomyelins (SM)	rs267733	chr1:150958836	G / A	-0.0082	0.0188	0.661	ANXA9	LDL
872.566	PS(38:3)+AcO-	Glycerophospholipids (GP)	Glycerophosphoserines	Phosphatidylserines (PS)	rs267733	chr1:150958836	G / A	-0.0077	0.0231	0.7381	ANXA9	LDL
872.638	PE(41:2)+AcO- or PS(42:1)-H-	Glycerophospholipids (GP)	Glycerophosphoethanolamines	Phosphatidylethanolamines (PE)	rs267733	chr1:150958836	G / A	0.0026	0.0149	0.8607	ANXA9	LDL
872.77	TG(52:4)	Glycerolipids (GL)	Triradylglycerols	Triacylglycerols (TG)	rs267733	chr1:150958836	G / A	-0.0121	0.0155	0.4366	ANXA9	LDL
873.707	SM(42:1)+AcO-	Sphingolipids (SP)	Phosphosphingolipids	Sphingomyelins (SM)	rs267733	chr1:150958836	G / A	0.0007	0.012	0.9547	ANXA9	LDL
874.786	TG(52:3)	Glycerolipids (GL)	Triradylglycerols	Triacylglycerols (TG)	rs267733	chr1:150958836	G / A	-0.0044	0.0126	0.7285	ANXA9	LDL
875.722	SM(42:0)+AcO-	Sphingolipids (SP)	Phosphosphingolipids	Sphingomyelins (SM)	rs267733	chr1:150958836	G / A	-0.0034	0.0119	0.775	ANXA9	LDL
876.597	PS(38:1)+AcO-	Glycerophospholipids (GP)	Glycerophosphoserines	Phosphatidylserines (PS)	rs267733	chr1:150958836	G / A	-0.0151	0.0174	0.3849	ANXA9	LDL
876.802	TG(52:2)	Glycerolipids (GL)	Triradylglycerols	Triacylglycerols (TG)	rs267733	chr1:150958836	G / A	0.0116	0.014	0.4054	ANXA9	LDL
877.596	PA(45:6)+AcO- or PG(44:6)-H-	Glycerophospholipids (GP)	Glycerophosphates	Phosphatic acids (PA)	rs267733	chr1:150958836	G / A	-0.0375	0.0211	0.07542	ANXA9	LDL
878.592	PC(39:6)+AcO- or PS(43:5)-H-	Glycerophospholipids (GP)	Glycerophosphocholines	Phosphatidylcholines (PC)	rs267733	chr1:150958836	G / A	-0.0027	0.0155	0.8629	ANXA9	LDL
878.817	TG(52:1)	Glycerolipids (GL)	Triradylglycerols	Triacylglycerols (TG)	rs267733	chr1:150958836	G / A	0.0114	0.0134	0.397	ANXA9	LDL
880.833	TG(52:0)	Glycerolipids (GL)	Triradylglycerols	Triacylglycerols (TG)	rs267733	chr1:150958836	G / A	0.0361	0.0306	0.239	ANXA9	LDL
881.519	PI(38:6)-H-	Glycerophospholipids (GP)	Glycerophosphoinositols	Phosphatidylinositols (PI)	rs267733	chr1:150958836	G / A	0.0025	0.0156	0.8731	ANXA9	LDL
883.534	PI(38:5)-H-	Glycerophospholipids (GP)	Glycerophosphoinositols	Phosphatidylinositols (PI)	rs267733	chr1:150958836	G / A	0.0138	0.0139	0.3233	ANXA9	LDL
884.545	PS(44:9)-H-	Glycerophospholipids (GP)	Glycerophosphoserines	Phosphatidylserines (PS)	rs267733	chr1:150958836	G / A	0.015	0.0138	0.2745	ANXA9	LDL
884.566	PS(39:4)+AcO-	Glycerophospholipids (GP)	Glycerophosphoserines	Phosphatidylserines (PS)	rs267733	chr1:150958836	G / A	-0.0267	0.0207	0.1971	ANXA9	LDL
885.55	PI(38:4)-H-	Glycerophospholipids (GP)	Glycerophosphoinositols	Phosphatidylinositols (PI)	rs267733	chr1:150958836	G / A	-0.0025	0.0099	0.8048	ANXA9	LDL
886.56	PC(40:9)+AcO-	Glycerophospholipids (GP)	Glycerophosphocholines	Phosphatidylcholines (PC)	rs267733	chr1:150958836	G / A	-0.0021	0.0101	0.8341	ANXA9	LDL
886.786	TG(53:4)	Glycerolipids (GL)	Triradylglycerols	Triacylglycerols (TG)	rs267733	chr1:150958836	G / A	0.002	0.0165	0.9032	ANXA9	LDL
887.566	PI(38:3)-H-	Glycerophospholipids (GP)	Glycerophosphoinositols	Phosphatidylinositols (PI)	rs267733	chr1:150958836	G / A	-0.0007	0.0118	0.9493	ANXA9	LDL
888.576	PC(40:8)+AcO-	Glycerophospholipids (GP)	Glycerophosphocholines	Phosphatidylcholines (PC)	rs267733	chr1:150958836	G / A	-0.0007	0.0142	0.9612	ANXA9	LDL
888.742	PC(43:0)	Glycerophospholipids (GP)	Glycerophosphocholines	Phosphatidylcholines (PC)	rs267733	chr1:150958836	G / A	0.0372	0.071	0.6008	ANXA9	LDL
888.802	TG(53:3)	Glycerolipids (GL)	Triradylglycerols	Triacylglycerols (TG)	rs267733	chr1:150958836	G / A	0.0054	0.0142	0.7023	ANXA9	LDL
890.592	PC(40:7)+AcO-	Glycerophospholipids (GP)	Glycerophosphocholines	Phosphatidylcholines (PC)	rs267733	chr1:150958836	G / A	-0.0104	0.0134	0.4385	ANXA9	LDL
890.781	TG_oxid(52:3)	Glycerolipids (GL)	Triradylglycerols	Triacylglycerols (TG)	rs267733	chr1:150958836	G / A	0.0358	0.0402	0.3727	ANXA9	LDL
890.817	TG(53:2)	Glycerolipids (GL)	Triradylglycerols	Triacylglycerols (TG)	rs267733	chr1:150958836	G / A	0.0184	0.0158	0.2455	ANXA9	LDL
891.597	PI(38:1)-H-	Glycerophospholipids (GP)	Glycerophosphoinositols	Phosphatidylinositols (PI)	rs267733	chr1:150958836	G / A	-0.0044	0.0141	0.7525	ANXA9	LDL
892.607	PC(40:6)+AcO- or PE(43:6)+AcO-	Glycerophospholipids (GP)	Glycerophosphocholines	Phosphatidylcholines (PC)	rs267733	chr1:150958836	G / A	-0.0117	0.0147	0.4265	ANXA9	LDL
893.612	PI(38:0)-H-	Glycerophospholipids (GP)	Glycerophosphoinositols	Phosphatidylinositols (PI)	rs267733	chr1:150958836	G / A	-0.0098	0.0146	0.5047	ANXA9	LDL
894.623	PC(40:5)+AcO- or PE(43:5)+AcO-	Glycerophospholipids (GP)	Glycerophosphocholines	Phosphatidylcholines (PC)	rs267733	chr1:150958836	G / A	-0.0019	0.012	0.8745	ANXA9	LDL
894.754	TG(54:7)	Glycerolipids (GL)	Triradylglycerols	Triacylglycerols (TG)	rs267733	chr1:150958836	G / A	-0.0029	0.0251	0.9087	ANXA9	LDL
896.566	PS(40:5)+AcO-	Glycerophospholipids (GP)	Glycerophosphoserines	Phosphatidylserines (PS)	rs267733	chr1:150958836	G / A	-0.0122	0.0218	0.5773	ANXA9	LDL
896.639	PC(40:4)+AcO- or PE(43:4)+AcO-	Glycerophospholipids (GP)	Glycerophosphocholines	Phosphatidylcholines (PC)	rs267733	chr1:150958836	G / A	0.0004	0.0152	0.9802	ANXA9	LDL
896.77	TG(54:6)	Glycerolipids (GL)	Triradylglycerols	Triacylglycerols (TG)	rs267733	chr1:150958836	G / A	-0.0042	0.0201	0.8329	ANXA9	LDL
898.582	PS(40:4)+AcO-	Glycerophospholipids (GP)	Glycerophosphoserines	Phosphatidylserines (PS)	rs267733	chr1:150958836	G / A	-0.0254	0.015	0.09081	ANXA9	LDL
898.786	TG(54:5)	Glycerolipids (GL)	Triradylglycerols	Triacylglycerols (TG)	rs267733	chr1:150958836	G / A	-0.0047	0.0168	0.7808	ANXA9	LDL
900.597	PS(40:3)+AcO-	Glycerophospholipids (GP)	Glycerophosphoserines	Phosphatidylserines (PS)	rs267733	chr1:150958836	G / A	-0.0134	0.0156	0.39	ANXA9	LDL
900.67	PC(40:2)+AcO-	Glycerophospholipids (GP)	Glycerophosphocholines	Phosphatidylcholines (PC)	rs267733	chr1:150958836	G / A	-0.0023	0.0132	0.8616	ANXA9	LDL
900.802	TG(54:4)	Glycerolipids (GL)	Triradylglycerols	Triacylglycerols (TG)	rs267733	chr1:150958836	G / A	-0.0025	0.0152	0.8688	ANXA9	LDL
902.613	PS(40:2)+AcO-	Glycerophospholipids (GP)	Glycerophosphoserines	Phosphatidylserines (PS)	rs267733	chr1:150958836	G / A	-0.0115	0.0165	0.487	ANXA9	LDL
902.817	TG(54:3)	Glycerolipids (GL)	Triradylglycerols	Triacylglycerols (TG)	rs267733	chr1:150958836	G / A	0.0074	0.0141	0.6014	ANXA9	LDL
904.628	PS(40:1)+AcO-	Glycerophospholipids (GP)	Glycerophosphoserines	Phosphatidylserines (PS)	rs267733	chr1:150958836	G / A	-0.0028	0.0287	0.9209	ANXA9	LDL
904.739	TG(55:9)	Glycerolipids (GL)	Triradylglycerols	Triacylglycerols (TG)	rs267733	chr1:150958836	G / A	-0.026	0.03	0.3861	ANXA9	LDL
904.796	TG_oxid(53:3)	Glycerolipids (GL)	Triradylglycerols	Triacylglycerols (TG)	rs267733	chr1:150958836	G / A	-0.0014	0.0259	0.9576	ANXA9	LDL
904.833	TG(54:2)	Glycerolipids (GL)	Triradylglycerols	Triacylglycerols (TG)	rs267733	chr1:150958836	G / A	0.0262	0.0174	0.1323	ANXA9	LDL
906.754	TG(55:8)	Glycerolipids (GL)	Triradylglycerols	Triacylglycerols (TG)	rs267733	chr1:150958836	G / A	-0.0037	0.0264	0.8883	ANXA9	LDL
909.55	PI(40:6)-H-	Glycerophospholipids (GP)	Glycerophosphoinositols	Phosphatidylinositols (PI)	rs267733	chr1:150958836	G / A	0.0038	0.0139	0.7857	ANXA9	LDL
910.56	PC(42:11)+AcO-	Glycerophospholipids (GP)	Glycerophosphocholines	Phosphatidylcholines (PC)	rs267733	chr1:150958836	G / A	0.0013	0.0147	0.9306	ANXA9	LDL
910.582	PS(41:5)+AcO-	Glycerophospholipids (GP)	Glycerophosphoserines	Phosphatidylserines (PS)	rs267733	chr1:150958836	G / A	-0.0161	0.0237	0.4969	ANXA9	LDL
911.566	PI(40:5)-H-	Glycerophospholipids (GP)	Glycerophosphoinositols	Phosphatidylinositols (PI)	rs267733	chr1:150958836	G / A	0.0089	0.0133	0.503	ANXA9	LDL
912.597	PS(41:4)+AcO-	Glycerophospholipids (GP)	Glycerophosphoserines	Phosphatidylserines (PS)	rs267733	chr1:150958836	G / A	-0.018	0.0166	0.2771	ANXA9	LDL
912.778	PC-P(46:1)	Glycerophospholipids (GP)	Glycerophosphocholines	Phosphatidylcholines (PC)	rs267733	chr1:150958836	G / A	0.0546	0.0406	0.1788	ANXA9	LDL
914.758	PC(45:0)-H-	Glycerophospholipids (GP)	Glycerophosphocholines	Phosphatidylcholines (PC)	rs267733	chr1:150958836	G / A	-0.0158	0.0488	0.7456	ANXA9	LDL
914.794	PC-O(46:1)	Glycerophospholipids (GP)	Glycerophosphocholines	Phosphatidylcholines (PC)	rs267733	chr1:150958836	G / A	0.0004	0.0417	0.9924	ANXA9	LDL
918.55	PS(42:8)+AcO-	Glycerophospholipids (GP)	Glycerophosphoserines	Phosphatidylserines (PS)	rs267733	chr1:150958836	G / A	-0.0448	0.0468	0.3386	ANXA9	LDL
920.566	PS(42:7)+AcO-	Glycerophospholipids (GP)	Glycerophosphoserines	Phosphatidylserines (PS)	rs267733	chr1:150958836	G / A	-0.0113	0.0321	0.7262	ANXA9	LDL
922.654	PC(42:5)+AcO- or PE(45:5)+AcO-	Glycerophospholipids (GP)	Glycerophosphocholines	Phosphatidylcholines (PC)	rs267733	chr1:150958836	G / A	0.008	0.0196	0.6831	ANXA9	LDL
922.785	TG(56:7)	Glycerolipids (GL)	Triradylglycerols	Triacylglycerols (TG)	rs267733	chr1:150958836	G / A	-0.0018	0.0172	0.917	ANXA9	LDL
923.587	PI(36:1)+AcO-	Glycerophospholipids (GP)	Glycerophosphoinositols	Phosphatidylinositols (PI)	rs267733	chr1:150958836	G / A	0.003	0.0159	0.8498	ANXA9	LDL
924.597	PS(42:5)+AcO-	Glycerophospholipids (GP)	Glycerophosphoserines	Phosphatidylserines (PS)	rs267733	chr1:150958836	G / A	-0.0107	0.0143	0.4533	ANXA9	LDL
924.67	PC(42:4)+AcO- or PE(45:4)+AcO-	Glycerophospholipids (GP)	Glycerophosphocholines	Phosphatidylcholines (PC)	rs267733	chr1:150958836	G / A	0.0158	0.0163	0.3316	ANXA9	LDL
924.801	TG(56:6)	Glycerolipids (GL)	Triradylglycerols	Triacylglycerols (TG)	rs267733	chr1:150958836	G / A	0.0027	0.0141	0.8456	ANXA9	LDL
925.602	PI(36:0)+AcO-	Glycerophospholipids (GP)	Glycerophosphoinositols	Phosphatidylinositols (PI)	rs267733	chr1:150958836	G / A	-0.0043	0.0152	0.7783	ANXA9	LDL
926.613	PS(42:4)+AcO-	Glycerophospholipids (GP)	Glycerophosphoserines	Phosphatidylserines (PS)	rs267733	chr1:150958836	G / A	-0.0231	0.0148	0.1196	ANXA9	LDL
926.817	TG(56:5)	Glycerolipids (GL)	Triradylglycerols	Triacylglycerols (TG)	rs267733	chr1:150958836	G / A	0.0056	0.0133	0.6751	ANXA9	LDL
928.628	PS(42:3)+AcO-	Glycerophospholipids (GP)	Glycerophosphoserines	Phosphatidylserines (PS)	rs267733	chr1:150958836	G / A	-0.0219	0.02	0.274	ANXA9	LDL
928.739	TG(57:11)	Glycerolipids (GL)	Triradylglycerols	Triacylglycerols (TG)	rs267733	chr1:150958836	G / A	-0.0691	0.0543	0.2028	ANXA9	LDL
928.833	TG(56:4)	Glycerolipids (GL)	Triradylglycerols	Triacylglycerols (TG)	rs267733	chr1:150958836	G / A	0.0174	0.0184	0.3424	ANXA9	LDL
930.754	TG(57:10)	Glycerolipids (GL)	Triradylglycerols	Triacylglycerols (TG)	rs267733	chr1:150958836	G / A	-0.0071	0.0517	0.8913	ANXA9	LDL
930.848	TG(56:3)	Glycerolipids (GL)	Triradylglycerols	Triacylglycerols (TG)	rs267733	chr1:150958836	G / A	0.0345	0.0242	0.1543	ANXA9	LDL
932.77	TG(57:9)	Glycerolipids (GL)	Triradylglycerols	Triacylglycerols (TG)	rs267733	chr1:150958836	G / A	-0.047	0.0643	0.4647	ANXA9	LDL
932.864	TG(56:2)	Glycerolipids (GL)	Triradylglycerols	Triacylglycerols (TG)	rs267733	chr1:150958836	G / A	0.0598	0.0383	0.1183	ANXA9	LDL
933.55	PI(42:8)-H-	Glycerophospholipids (GP)	Glycerophosphoinositols	Phosphatidylinositols (PI)	rs267733	chr1:150958836	G / A	-0.0837	0.0848	0.3236	ANXA9	LDL
936.765	TG_oxid(56:8)	Glycerolipids (GL)	Triradylglycerols	Triacylglycerols (TG)	rs267733	chr1:150958836	G / A	0.05	0.0718	0.4864	ANXA9	LDL
944.732	PE(46:1)+AcO- or PS(47:0)-H-	Glycerophospholipids (GP)	Glycerophosphoethanolamines	Phosphatidylethanolamines (PE)	rs267733	chr1:150958836	G / A	0.0024	0.0138	0.8599	ANXA9	LDL
946.748	PE(46:0)+AcO- or PC(43:0)+AcO-	Glycerophospholipids (GP)	Glycerophosphoethanolamines	Phosphatidylethanolamines (PE)	rs267733	chr1:150958836	G / A	0.0281	0.0299	0.3476	ANXA9	LDL
946.785	TG(58:9)	Glycerolipids (GL)	Triradylglycerols	Triacylglycerols (TG)	rs267733	chr1:150958836	G / A	0.0139	0.0324	0.6672	ANXA9	LDL
947.587	PI(38:3)+AcO-	Glycerophospholipids (GP)	Glycerophosphoinositols	Phosphatidylinositols (PI)	rs267733	chr1:150958836	G / A	-0.0177	0.023	0.4417	ANXA9	LDL
950.613	PS(44:6)+AcO-	Glycerophospholipids (GP)	Glycerophosphoserines	Phosphatidylserines (PS)	rs267733	chr1:150958836	G / A	-0.0157	0.0173	0.3646	ANXA9	LDL
953.634	PI(38:0)+AcO-	Glycerophospholipids (GP)	Glycerophosphoinositols	Phosphatidylinositols (PI)	rs267733	chr1:150958836	G / A	-0.0068	0.0196	0.7294	ANXA9	LDL
954.754	TG(59:12)	Glycerolipids (GL)	Triradylglycerols	Triacylglycerols (TG)	rs267733	chr1:150958836	G / A	-0.0475	0.1309	0.7164	ANXA9	LDL
956.769	TG(59:11)	Glycerolipids (GL)	Triradylglycerols	Triacylglycerols (TG)	rs267733	chr1:150958836	G / A	0.0279	0.1247	0.8228	ANXA9	LDL
967.555	PI(40:7)+AcO-	Glycerophospholipids (GP)	Glycerophosphoinositols	Phosphatidylinositols (PI)	rs267733	chr1:150958836	G / A	-0.0196	0.0201	0.3293	ANXA9	LDL
199.17	FA(12:0)-H-	Fatty acyls (FA)	Fatty acids and conjugates	Free fatty acids (FA)	rs12145743	chr1:156700651	G / T	-0.0276	0.0272	0.31	RRNAD1	HDL
227.202	FA(14:0)-H-	Fatty acyls (FA)	Fatty acids and conjugates	Free fatty acids (FA)	rs12145743	chr1:156700651	G / T	-0.0084	0.0075	0.2592	RRNAD1	HDL
241.217	FA(15:0)-H-	Fatty acyls (FA)	Fatty acids and conjugates	Free fatty acids (FA)	rs12145743	chr1:156700651	G / T	-0.003	0.0069	0.6661	RRNAD1	HDL
253.217	FA(16:1)-H-	Fatty acyls (FA)	Fatty acids and conjugates	Free fatty acids (FA)	rs12145743	chr1:156700651	G / T	-0.0027	0.0145	0.8501	RRNAD1	HDL
255.233	FA(16:0)-H-	Fatty acyls (FA)	Fatty acids and conjugates	Free fatty acids (FA)	rs12145743	chr1:156700651	G / T	-0.0075	0.0083	0.3653	RRNAD1	HDL
267.233	FA(17:1)-H-	Fatty acyls (FA)	Fatty acids and conjugates	Free fatty acids (FA)	rs12145743	chr1:156700651	G / T	-0.0037	0.0097	0.7026	RRNAD1	HDL
269.249	FA(17:0)-H-	Fatty acyls (FA)	Fatty acids and conjugates	Free fatty acids (FA)	rs12145743	chr1:156700651	G / T	-0.0037	0.0069	0.595	RRNAD1	HDL
277.217	FA(18:3)-H-	Fatty acyls (FA)	Fatty acids and conjugates	Free fatty acids (FA)	rs12145743	chr1:156700651	G / T	-0.015	0.0142	0.2886	RRNAD1	HDL
279.233	FA(18:2)-H-	Fatty acyls (FA)	Fatty acids and conjugates	Free fatty acids (FA)	rs12145743	chr1:156700651	G / T	-0.0118	0.0101	0.2451	RRNAD1	HDL
281.249	FA(18:1)-H-	Fatty acyls (FA)	Fatty acids and conjugates	Free fatty acids (FA)	rs12145743	chr1:156700651	G / T	-0.0121	0.0119	0.309	RRNAD1	HDL
283.264	FA(18:0)-H-	Fatty acyls (FA)	Fatty acids and conjugates	Free fatty acids (FA)	rs12145743	chr1:156700651	G / T	-0.0001	0.0084	0.9871	RRNAD1	HDL
301.217	FA(20:5)-H-	Fatty acyls (FA)	Fatty acids and conjugates	Free fatty acids (FA)	rs12145743	chr1:156700651	G / T	-0.023	0.0186	0.2176	RRNAD1	HDL
303.233	FA(20:4)-H-	Fatty acyls (FA)	Fatty acids and conjugates	Free fatty acids (FA)	rs12145743	chr1:156700651	G / T	-0.0108	0.0075	0.1479	RRNAD1	HDL
305.249	FA(20:3)-H-	Fatty acyls (FA)	Fatty acids and conjugates	Free fatty acids (FA)	rs12145743	chr1:156700651	G / T	0.0026	0.0077	0.7387	RRNAD1	HDL
325.311	FA(21:0)-H-	Fatty acyls (FA)	Fatty acids and conjugates	Free fatty acids (FA)	rs12145743	chr1:156700651	G / T	0.0043	0.0108	0.6907	RRNAD1	HDL
327.233	FA(22:6)-H-	Fatty acyls (FA)	Fatty acids and conjugates	Free fatty acids (FA)	rs12145743	chr1:156700651	G / T	-0.0005	0.009	0.9539	RRNAD1	HDL
329.249	FA(22:5)-H-	Fatty acyls (FA)	Fatty acids and conjugates	Free fatty acids (FA)	rs12145743	chr1:156700651	G / T	-0.0059	0.0098	0.5432	RRNAD1	HDL
331.264	FA(22:4)-H-	Fatty acyls (FA)	Fatty acids and conjugates	Free fatty acids (FA)	rs12145743	chr1:156700651	G / T	-0.0066	0.0101	0.5117	RRNAD1	HDL
339.327	FA(22:0)-H-	Fatty acyls (FA)	Fatty acids and conjugates	Free fatty acids (FA)	rs12145743	chr1:156700651	G / T	0.008	0.0118	0.4951	RRNAD1	HDL
353.343	FA(23:0)-H-	Fatty acyls (FA)	Fatty acids and conjugates	Free fatty acids (FA)	rs12145743	chr1:156700651	G / T	0.0011	0.012	0.9288	RRNAD1	HDL
365.342	FA(24:1)-H-	Fatty acyls (FA)	Fatty acids and conjugates	Free fatty acids (FA)	rs12145743	chr1:156700651	G / T	-0.0027	0.0089	0.7656	RRNAD1	HDL
367.336	cholesterol-loss of OH2	Sterol lipids (ST)	Sterols	Cholesterol and derivatives (Chol)	rs12145743	chr1:156700651	G / T	0.0077	0.0123	0.5283	RRNAD1	HDL
367.358	FA(24:0)-H-	Fatty acyls (FA)	Fatty acids and conjugates	Free fatty acids (FA)	rs12145743	chr1:156700651	G / T	0.0091	0.012	0.4463	RRNAD1	HDL
369.351	cholesterol-loss of OH	Sterol lipids (ST)	Sterols	Cholesterol and derivatives (Chol)	rs12145743	chr1:156700651	G / T	0.0149	0.0056	0.008054	RRNAD1	HDL
482.325	LPC(15:0)	Glycerophospholipids (GP)	Glycerophosphocholines	Lysophosphatidylcholines (LPC)	rs12145743	chr1:156700651	G / T	-0.01	0.0097	0.3071	RRNAD1	HDL
494.325	LPC(16:1)	Glycerophospholipids (GP)	Glycerophosphocholines	Lysophosphatidylcholines (LPC)	rs12145743	chr1:156700651	G / T	-0.0072	0.0088	0.409	RRNAD1	HDL
496.34	LPC(16:0)	Glycerophospholipids (GP)	Glycerophosphocholines	Lysophosphatidylcholines (LPC)	rs12145743	chr1:156700651	G / T	-0.0095	0.0078	0.2186	RRNAD1	HDL
510.356	LPC(17:0)	Glycerophospholipids (GP)	Glycerophosphocholines	Lysophosphatidylcholines (LPC)	rs12145743	chr1:156700651	G / T	-0.0069	0.0113	0.5401	RRNAD1	HDL
520.34	LPC(18:2)	Glycerophospholipids (GP)	Glycerophosphocholines	Lysophosphatidylcholines (LPC)	rs12145743	chr1:156700651	G / T	-0.0027	0.0083	0.7456	RRNAD1	HDL
521.457	DG-H20(30:1)	Glycerolipids (GL)	Diradylglycerols	Diacylglycerols (DG)	rs12145743	chr1:156700651	G / T	0.0193	0.0205	0.348	RRNAD1	HDL
522.356	LPC(18:1)	Glycerophospholipids (GP)	Glycerophosphocholines	Lysophosphatidylcholines (LPC)	rs12145743	chr1:156700651	G / T	-0.0123	0.0084	0.1423	RRNAD1	HDL
523.473	DG-H20(30:0)	Glycerolipids (GL)	Diradylglycerols	Diacylglycerols (DG)	rs12145743	chr1:156700651	G / T	0.0107	0.018	0.554	RRNAD1	HDL
524.372	LPC(18:0)	Glycerophospholipids (GP)	Glycerophosphocholines	Lysophosphatidylcholines (LPC)	rs12145743	chr1:156700651	G / T	-0.0092	0.0085	0.2782	RRNAD1	HDL
536.505	Cer(34:1)-H-	Sphingolipids (SP)	Ceramides	Ceramides (Cer)	rs12145743	chr1:156700651	G / T	0.0157	0.0085	0.06378	RRNAD1	HDL
544.34	LPC(20:4)	Glycerophospholipids (GP)	Glycerophosphocholines	Lysophosphatidylcholines (LPC)	rs12145743	chr1:156700651	G / T	-0.0087	0.0099	0.383	RRNAD1	HDL
547.473	DG-H20(32:2)	Glycerolipids (GL)	Diradylglycerols	Diacylglycerols (DG)	rs12145743	chr1:156700651	G / T	0.0026	0.0123	0.8322	RRNAD1	HDL
551.504	DG-H20(32:0)	Glycerolipids (GL)	Diradylglycerols	Diacylglycerols (DG)	rs12145743	chr1:156700651	G / T	0.0004	0.0142	0.9756	RRNAD1	HDL
573.488	DG-H20(34:3)	Glycerolipids (GL)	Diradylglycerols	Diacylglycerols (DG)	rs12145743	chr1:156700651	G / T	-0.0033	0.0101	0.7465	RRNAD1	HDL
575.504	DG-H20(34:2)	Glycerolipids (GL)	Diradylglycerols	Diacylglycerols (DG)	rs12145743	chr1:156700651	G / T	-0.0098	0.0081	0.2265	RRNAD1	HDL
577.519	DG-H20(34:1)	Glycerolipids (GL)	Diradylglycerols	Diacylglycerols (DG)	rs12145743	chr1:156700651	G / T	-0.0049	0.0088	0.5822	RRNAD1	HDL
579.535	DG-H20(34:0)	Glycerolipids (GL)	Diradylglycerols	Diacylglycerols (DG)	rs12145743	chr1:156700651	G / T	-0.0065	0.0106	0.5427	RRNAD1	HDL
597.488	DG-H20(36:5)	Glycerolipids (GL)	Diradylglycerols	Diacylglycerols (DG)	rs12145743	chr1:156700651	G / T	-0.0387	0.0268	0.1482	RRNAD1	HDL
599.504	DG-H20(36:4)	Glycerolipids (GL)	Diradylglycerols	Diacylglycerols (DG)	rs12145743	chr1:156700651	G / T	-0.0201	0.0106	0.05699	RRNAD1	HDL
601.519	DG-H20(36:3)	Glycerolipids (GL)	Diradylglycerols	Diacylglycerols (DG)	rs12145743	chr1:156700651	G / T	-0.0164	0.009	0.06733	RRNAD1	HDL
603.535	DG-H20(36:2)	Glycerolipids (GL)	Diradylglycerols	Diacylglycerols (DG)	rs12145743	chr1:156700651	G / T	-0.0097	0.0076	0.2037	RRNAD1	HDL
605.551	DG-H20(36:1)	Glycerolipids (GL)	Diradylglycerols	Diacylglycerols (DG)	rs12145743	chr1:156700651	G / T	-0.0079	0.0095	0.406	RRNAD1	HDL
610.541	DG(34:2)	Glycerolipids (GL)	Diradylglycerols	Diacylglycerols (DG)	rs12145743	chr1:156700651	G / T	-0.0205	0.0095	0.03111	RRNAD1	HDL
612.556	DG(34:1)	Glycerolipids (GL)	Diradylglycerols	Diacylglycerols (DG)	rs12145743	chr1:156700651	G / T	-0.0165	0.0102	0.1059	RRNAD1	HDL
614.587	CE(14:0)	Sterol lipids (ST)	Sterols	Cholesteryl esters (CE)	rs12145743	chr1:156700651	G / T	0.0199	0.0094	0.03446	RRNAD1	HDL
618.583	Cer(40:2)-H-	Sphingolipids (SP)	Ceramides	Ceramides (Cer)	rs12145743	chr1:156700651	G / T	-0.0056	0.0125	0.6532	RRNAD1	HDL
620.599	Cer(40:1)-H-	Sphingolipids (SP)	Ceramides	Ceramides (Cer)	rs12145743	chr1:156700651	G / T	0.0065	0.0096	0.5004	RRNAD1	HDL
622.614	Cer(40:0)-H-	Sphingolipids (SP)	Ceramides	Ceramides (Cer)	rs12145743	chr1:156700651	G / T	-0.0108	0.0142	0.4468	RRNAD1	HDL
632.599	Cer(41:2)-H-	Sphingolipids (SP)	Ceramides	Ceramides (Cer)	rs12145743	chr1:156700651	G / T	0.0021	0.0133	0.8747	RRNAD1	HDL
634.541	DG(36:4)	Glycerolipids (GL)	Diradylglycerols	Diacylglycerols (DG)	rs12145743	chr1:156700651	G / T	-0.0352	0.0128	0.005996	RRNAD1	HDL
634.614	Cer(41:1)-H-	Sphingolipids (SP)	Ceramides	Ceramides (Cer)	rs12145743	chr1:156700651	G / T	0.0154	0.0112	0.1716	RRNAD1	HDL
636.557	DG(36:3)	Glycerolipids (GL)	Diradylglycerols	Diacylglycerols (DG)	rs12145743	chr1:156700651	G / T	-0.0279	0.0094	0.003101	RRNAD1	HDL
636.63	Cer(41:0)-H-	Sphingolipids (SP)	Ceramides	Ceramides (Cer)	rs12145743	chr1:156700651	G / T	-0.0012	0.0164	0.9424	RRNAD1	HDL
638.572	DG(36:2)	Glycerolipids (GL)	Diradylglycerols	Diacylglycerols (DG)	rs12145743	chr1:156700651	G / T	-0.0195	0.0082	0.01777	RRNAD1	HDL
640.602	CE(16:1)	Sterol lipids (ST)	Sterols	Cholesteryl esters (CE)	rs12145743	chr1:156700651	G / T	0.014	0.0106	0.1867	RRNAD1	HDL
642.618	CE(16:0)	Sterol lipids (ST)	Sterols	Cholesteryl esters (CE)	rs12145743	chr1:156700651	G / T	0.0125	0.0054	0.02135	RRNAD1	HDL
646.614	Cer(42:2)-H-	Sphingolipids (SP)	Ceramides	Ceramides (Cer)	rs12145743	chr1:156700651	G / T	0.0056	0.0093	0.5426	RRNAD1	HDL
648.63	Cer(42:1)-H-	Sphingolipids (SP)	Ceramides	Ceramides (Cer)	rs12145743	chr1:156700651	G / T	0.008	0.0094	0.3987	RRNAD1	HDL
650.646	Cer(42:0)-H-	Sphingolipids (SP)	Ceramides	Ceramides (Cer)	rs12145743	chr1:156700651	G / T	0.0097	0.011	0.3775	RRNAD1	HDL
654.618	CE(17:1)	Sterol lipids (ST)	Sterols	Cholesteryl esters (CE)	rs12145743	chr1:156700651	G / T	0.0186	0.0113	0.09968	RRNAD1	HDL
656.43	PE(30:3)-H-	Glycerophospholipids (GP)	Glycerophosphoethanolamines	Phosphatidylethanolamines (PE)	rs12145743	chr1:156700651	G / T	0.0092	0.0072	0.2046	RRNAD1	HDL
659.514	SM(31:1)-H-	Sphingolipids (SP)	Phosphosphingolipids	Sphingomyelins (SM)	rs12145743	chr1:156700651	G / T	0.0119	0.0065	0.0653	RRNAD1	HDL
664.603	CE(18:3)	Sterol lipids (ST)	Sterols	Cholesteryl esters (CE)	rs12145743	chr1:156700651	G / T	0.0028	0.0078	0.7214	RRNAD1	HDL
666.618	CE(18:2)	Sterol lipids (ST)	Sterols	Cholesteryl esters (CE)	rs12145743	chr1:156700651	G / T	0.0108	0.006	0.07293	RRNAD1	HDL
668.634	CE(18:1)	Sterol lipids (ST)	Sterols	Cholesteryl esters (CE)	rs12145743	chr1:156700651	G / T	0.0097	0.0055	0.07578	RRNAD1	HDL
670.65	CE(18:0)	Sterol lipids (ST)	Sterols	Cholesteryl esters (CE)	rs12145743	chr1:156700651	G / T	0.0109	0.0058	0.05868	RRNAD1	HDL
671.466	PA(34:2)-H-	Glycerophospholipids (GP)	Glycerophosphates	Phosphatic acids (PA)	rs12145743	chr1:156700651	G / T	0.0103	0.0097	0.2885	RRNAD1	HDL
673.481	PA(34:1)-H-	Glycerophospholipids (GP)	Glycerophosphates	Phosphatic acids (PA)	rs12145743	chr1:156700651	G / T	0.0116	0.0117	0.3194	RRNAD1	HDL
673.529	SM(32:1)-H-	Sphingolipids (SP)	Phosphosphingolipids	Sphingomyelins (SM)	rs12145743	chr1:156700651	G / T	0.0096	0.007	0.1716	RRNAD1	HDL
675.543	SM(32:1)	Sphingolipids (SP)	Phosphosphingolipids	Sphingomyelins (SM)	rs12145743	chr1:156700651	G / T	0.0058	0.0062	0.3512	RRNAD1	HDL
680.62	Cer(40:1)+AcO-	Sphingolipids (SP)	Ceramides	Ceramides (Cer)	rs12145743	chr1:156700651	G / T	-0.0055	0.0088	0.5324	RRNAD1	HDL
685.529	SM(33:2)-H-	Sphingolipids (SP)	Phosphosphingolipids	Sphingomyelins (SM)	rs12145743	chr1:156700651	G / T	0.0105	0.0065	0.1068	RRNAD1	HDL
687.545	SM(33:1)-H-	Sphingolipids (SP)	Phosphosphingolipids	Sphingomyelins (SM)	rs12145743	chr1:156700651	G / T	0.0167	0.0068	0.01403	RRNAD1	HDL
688.495	Cer(42:11)+AcO-	Sphingolipids (SP)	Ceramides	Ceramides (Cer)	rs12145743	chr1:156700651	G / T	0.0326	0.0246	0.1848	RRNAD1	HDL
688.603	CE(20:5)	Sterol lipids (ST)	Sterols	Cholesteryl esters (CE)	rs12145743	chr1:156700651	G / T	-0.0064	0.0135	0.635	RRNAD1	HDL
689.56	SM(33:0)-H-	Sphingolipids (SP)	Phosphosphingolipids	Sphingomyelins (SM)	rs12145743	chr1:156700651	G / T	0.0164	0.007	0.01954	RRNAD1	HDL
690.51	Cer(42:10)+AcO-	Sphingolipids (SP)	Ceramides	Ceramides (Cer)	rs12145743	chr1:156700651	G / T	0.0301	0.014	0.03117	RRNAD1	HDL
690.618	CE(20:4)	Sterol lipids (ST)	Sterols	Cholesteryl esters (CE)	rs12145743	chr1:156700651	G / T	-0.0003	0.0083	0.9758	RRNAD1	HDL
692.634	CE(20:3)	Sterol lipids (ST)	Sterols	Cholesteryl esters (CE)	rs12145743	chr1:156700651	G / T	0.0105	0.0071	0.136	RRNAD1	HDL
698.63	TG(39:0)	Glycerolipids (GL)	Triradylglycerols	Triacylglycerols (TG)	rs12145743	chr1:156700651	G / T	0.0286	0.0544	0.5993	RRNAD1	HDL
701.559	SM(34:2)	Sphingolipids (SP)	Phosphosphingolipids	Sphingomyelins (SM)	rs12145743	chr1:156700651	G / T	-0.0001	0.0053	0.985	RRNAD1	HDL
702.508	PC(30:1)-H- or PE(33:1)-H-	Glycerophospholipids (GP)	Glycerophosphocholines	Phosphatidylcholines (PC)	rs12145743	chr1:156700651	G / T	0.0223	0.0094	0.01805	RRNAD1	HDL
702.543	PC-P(31:1)	Glycerophospholipids (GP)	Glycerophosphocholines	Phosphatidylcholines (PC)	rs12145743	chr1:156700651	G / T	-0.0012	0.0058	0.8354	RRNAD1	HDL
703.575	SM(34:1)	Sphingolipids (SP)	Phosphosphingolipids	Sphingomyelins (SM)	rs12145743	chr1:156700651	G / T	0.0069	0.0055	0.2111	RRNAD1	HDL
704.559	PC-O(31:1)	Glycerophospholipids (GP)	Glycerophosphocholines	Phosphatidylcholines (PC)	rs12145743	chr1:156700651	G / T	0.007	0.0056	0.2096	RRNAD1	HDL
705.591	SM(34:0)	Sphingolipids (SP)	Phosphosphingolipids	Sphingomyelins (SM)	rs12145743	chr1:156700651	G / T	0.0072	0.0057	0.2089	RRNAD1	HDL
706.613	CE_oxid(20:4)	Sterol lipids (ST)	Sterols	Cholesteryl esters (CE)	rs12145743	chr1:156700651	G / T	0.0302	0.0147	0.04028	RRNAD1	HDL
706.635	Cer(42:2)+AcO-	Sphingolipids (SP)	Ceramides	Ceramides (Cer)	rs12145743	chr1:156700651	G / T	-0.0099	0.0103	0.3356	RRNAD1	HDL
707.598	DG-H20(44:6)	Glycerolipids (GL)	Diradylglycerols	Diacylglycerols (DG)	rs12145743	chr1:156700651	G / T	0.0534	0.016	0.0008579	RRNAD1	HDL
708.651	Cer(42:1)+AcO-	Sphingolipids (SP)	Ceramides	Ceramides (Cer)	rs12145743	chr1:156700651	G / T	0.0026	0.0084	0.7585	RRNAD1	HDL
713.561	SM(35:2)-H-	Sphingolipids (SP)	Phosphosphingolipids	Sphingomyelins (SM)	rs12145743	chr1:156700651	G / T	0.0115	0.0075	0.127	RRNAD1	HDL
714.508	PE(34:2)-H-	Glycerophospholipids (GP)	Glycerophosphoethanolamines	Phosphatidylethanolamines (PE)	rs12145743	chr1:156700651	G / T	-0.0014	0.0097	0.882	RRNAD1	HDL
715.576	SM(35:1)-H-	Sphingolipids (SP)	Phosphosphingolipids	Sphingomyelins (SM)	rs12145743	chr1:156700651	G / T	0.0161	0.007	0.02127	RRNAD1	HDL
716.523	PE(34:2)	Glycerophospholipids (GP)	Glycerophosphoethanolamines	Phosphatidylethanolamines (PE)	rs12145743	chr1:156700651	G / T	-0.0133	0.0112	0.2334	RRNAD1	HDL
716.524	PE(34:1)-H- or PC(31:1)-H-	Glycerophospholipids (GP)	Glycerophosphoethanolamines	Phosphatidylethanolamines (PE)	rs12145743	chr1:156700651	G / T	0.0107	0.0101	0.2905	RRNAD1	HDL
716.526	Cer(44:11)+AcO-	Sphingolipids (SP)	Ceramides	Ceramides (Cer)	rs12145743	chr1:156700651	G / T	0.0107	0.0101	0.2905	RRNAD1	HDL
717.592	SM(35:0)-H-	Sphingolipids (SP)	Phosphosphingolipids	Sphingomyelins (SM)	rs12145743	chr1:156700651	G / T	0.0166	0.0077	0.03163	RRNAD1	HDL
718.539	PC(31:0)-H- or PE(34:0)-H-	Glycerophospholipids (GP)	Glycerophosphocholines	Phosphatidylcholines (PC)	rs12145743	chr1:156700651	G / T	0.0115	0.0065	0.07729	RRNAD1	HDL
720.554	PC(31:0) or PE(34:0)	Glycerophospholipids (GP)	Glycerophosphocholines	Phosphatidylcholines (PC)	rs12145743	chr1:156700651	G / T	0.024	0.0133	0.07169	RRNAD1	HDL
720.591	PC-O(32:0)	Glycerophospholipids (GP)	Glycerophosphocholines	Phosphatidylcholines (PC)	rs12145743	chr1:156700651	G / T	0.0177	0.008	0.02681	RRNAD1	HDL
728.524	PC(32:2)-H- or PE(35:2)-H-	Glycerophospholipids (GP)	Glycerophosphocholines	Phosphatidylcholines (PC)	rs12145743	chr1:156700651	G / T	0.0086	0.0091	0.3421	RRNAD1	HDL
729.591	SM(36:2)	Sphingolipids (SP)	Phosphosphingolipids	Sphingomyelins (SM)	rs12145743	chr1:156700651	G / T	0.0003	0.0063	0.9565	RRNAD1	HDL
729.592	SM(36:1)-H-	Sphingolipids (SP)	Phosphosphingolipids	Sphingomyelins (SM)	rs12145743	chr1:156700651	G / T	0.018	0.0087	0.03782	RRNAD1	HDL
730.539	PE(35:2)	Glycerophospholipids (GP)	Glycerophosphoethanolamines	Phosphatidylethanolamines (PE)	rs12145743	chr1:156700651	G / T	0.0051	0.0079	0.5171	RRNAD1	HDL
730.539	PC(32:1)-H- or PE(35:1)-H-	Glycerophospholipids (GP)	Glycerophosphocholines	Phosphatidylcholines (PC)	rs12145743	chr1:156700651	G / T	0.0182	0.0106	0.08572	RRNAD1	HDL
730.575	PC-P(33:1)	Glycerophospholipids (GP)	Glycerophosphocholines	Phosphatidylcholines (PC)	rs12145743	chr1:156700651	G / T	0.0014	0.0086	0.8676	RRNAD1	HDL
731.535	SM(32:2)+AcO-	Sphingolipids (SP)	Phosphosphingolipids	Sphingomyelins (SM)	rs12145743	chr1:156700651	G / T	0.012	0.0099	0.225	RRNAD1	HDL
731.559	PA(38:1)	Glycerophospholipids (GP)	Glycerophosphates	Phosphatic acids (PA)	rs12145743	chr1:156700651	G / T	0.036	0.0145	0.01317	RRNAD1	HDL
731.606	SM(36:1)	Sphingolipids (SP)	Phosphosphingolipids	Sphingomyelins (SM)	rs12145743	chr1:156700651	G / T	0.0065	0.0058	0.2641	RRNAD1	HDL
732.554	PC(32:1)	Glycerophospholipids (GP)	Glycerophosphocholines	Phosphatidylcholines (PC)	rs12145743	chr1:156700651	G / T	0.0105	0.0112	0.3497	RRNAD1	HDL
732.59	PC-O(33:1)	Glycerophospholipids (GP)	Glycerophosphocholines	Phosphatidylcholines (PC)	rs12145743	chr1:156700651	G / T	0.0066	0.0061	0.2781	RRNAD1	HDL
733.55	SM(32:1)+AcO-	Sphingolipids (SP)	Phosphosphingolipids	Sphingomyelins (SM)	rs12145743	chr1:156700651	G / T	0.0074	0.0072	0.3012	RRNAD1	HDL
733.575	PA(38:0)	Glycerophospholipids (GP)	Glycerophosphates	Phosphatic acids (PA)	rs12145743	chr1:156700651	G / T	0.0121	0.0115	0.289	RRNAD1	HDL
733.622	SM(36:0)	Sphingolipids (SP)	Phosphosphingolipids	Sphingomyelins (SM)	rs12145743	chr1:156700651	G / T	0.0096	0.0061	0.114	RRNAD1	HDL
734.57	PC(32:0) or PE(35:0)	Glycerophospholipids (GP)	Glycerophosphocholines	Phosphatidylcholines (PC)	rs12145743	chr1:156700651	G / T	0.003	0.005	0.5511	RRNAD1	HDL
735.518	PA(34:0)+AcO-	Glycerophospholipids (GP)	Glycerophosphates	Phosphatic acids (PA)	rs12145743	chr1:156700651	G / T	0.0269	0.0137	0.0497	RRNAD1	HDL
736.492	PE(36:5)-H-	Glycerophospholipids (GP)	Glycerophosphoethanolamines	Phosphatidylethanolamines (PE)	rs12145743	chr1:156700651	G / T	-0.0223	0.0234	0.3413	RRNAD1	HDL
738.508	PE(36:4)-H-	Glycerophospholipids (GP)	Glycerophosphoethanolamines	Phosphatidylethanolamines (PE)	rs12145743	chr1:156700651	G / T	-0.0087	0.0086	0.312	RRNAD1	HDL
740.523	PE(36:4)	Glycerophospholipids (GP)	Glycerophosphoethanolamines	Phosphatidylethanolamines (PE)	rs12145743	chr1:156700651	G / T	-0.0067	0.0091	0.4576	RRNAD1	HDL
740.524	PC(33:3)-H- or PE(36:3)-H-	Glycerophospholipids (GP)	Glycerophosphocholines	Phosphatidylcholines (PC)	rs12145743	chr1:156700651	G / T	-0.0042	0.0081	0.6071	RRNAD1	HDL
742.539	PC(33:3) or PE(36:3)	Glycerophospholipids (GP)	Glycerophosphocholines	Phosphatidylcholines (PC)	rs12145743	chr1:156700651	G / T	-0.0082	0.0113	0.4699	RRNAD1	HDL
742.539	PC(33:2)-H- or PE(36:2)-H-	Glycerophospholipids (GP)	Glycerophosphocholines	Phosphatidylcholines (PC)	rs12145743	chr1:156700651	G / T	0.0084	0.0062	0.1758	RRNAD1	HDL
742.575	PC-O(34:3)	Glycerophospholipids (GP)	Glycerophosphocholines	Phosphatidylcholines (PC)	rs12145743	chr1:156700651	G / T	0.0071	0.0079	0.3716	RRNAD1	HDL
743.607	SM(37:1)-H-	Sphingolipids (SP)	Phosphosphingolipids	Sphingomyelins (SM)	rs12145743	chr1:156700651	G / T	0.0119	0.0071	0.09148	RRNAD1	HDL
744.554	PC(33:2) or PE(36:2)	Glycerophospholipids (GP)	Glycerophosphocholines	Phosphatidylcholines (PC)	rs12145743	chr1:156700651	G / T	-0.0049	0.0061	0.4174	RRNAD1	HDL
744.555	PE(36:1)-H- or PC(33:1)-H-	Glycerophospholipids (GP)	Glycerophosphoethanolamines	Phosphatidylethanolamines (PE)	rs12145743	chr1:156700651	G / T	0.0105	0.0066	0.1136	RRNAD1	HDL
744.59	PC-P(34:1)	Glycerophospholipids (GP)	Glycerophosphocholines	Phosphatidylcholines (PC)	rs12145743	chr1:156700651	G / T	0.0096	0.0074	0.1955	RRNAD1	HDL
745.575	PA(39:1)	Glycerophospholipids (GP)	Glycerophosphates	Phosphatic acids (PA)	rs12145743	chr1:156700651	G / T	0.0004	0.0057	0.95	RRNAD1	HDL
745.622	SM(37:1)	Sphingolipids (SP)	Phosphosphingolipids	Sphingomyelins (SM)	rs12145743	chr1:156700651	G / T	0.0047	0.0073	0.517	RRNAD1	HDL
746.57	PC(33:1)	Glycerophospholipids (GP)	Glycerophosphocholines	Phosphatidylcholines (PC)	rs12145743	chr1:156700651	G / T	0.008	0.0092	0.3841	RRNAD1	HDL
746.57	PC(33:0)-H- or PE(36:0)-H-	Glycerophospholipids (GP)	Glycerophosphocholines	Phosphatidylcholines (PC)	rs12145743	chr1:156700651	G / T	0.01	0.0068	0.1387	RRNAD1	HDL
746.606	PC-O(34:1)	Glycerophospholipids (GP)	Glycerophosphocholines	Phosphatidylcholines (PC)	rs12145743	chr1:156700651	G / T	0.0066	0.0071	0.3517	RRNAD1	HDL
747.518	PA(35:1)+AcO- or PG(34:1)-H-	Glycerophospholipids (GP)	Glycerophosphates	Phosphatic acids (PA)	rs12145743	chr1:156700651	G / T	0.0035	0.0069	0.6107	RRNAD1	HDL
747.566	SM(33:1)+AcO-	Sphingolipids (SP)	Phosphosphingolipids	Sphingomyelins (SM)	rs12145743	chr1:156700651	G / T	0.0117	0.0076	0.1258	RRNAD1	HDL
747.59	PA(39:0)	Glycerophospholipids (GP)	Glycerophosphates	Phosphatic acids (PA)	rs12145743	chr1:156700651	G / T	0.0023	0.0074	0.7517	RRNAD1	HDL
749.534	PA(35:0)+AcO-	Glycerophospholipids (GP)	Glycerophosphates	Phosphatic acids (PA)	rs12145743	chr1:156700651	G / T	-0.0031	0.0073	0.6735	RRNAD1	HDL
749.582	SM(33:0)+AcO-	Sphingolipids (SP)	Phosphosphingolipids	Sphingomyelins (SM)	rs12145743	chr1:156700651	G / T	0.0162	0.0092	0.0803	RRNAD1	HDL
750.544	PC-P(35:5)	Glycerophospholipids (GP)	Glycerophosphocholines	Phosphatidylcholines (PC)	rs12145743	chr1:156700651	G / T	-0.0021	0.008	0.7941	RRNAD1	HDL
752.524	PE(37:4)-H- or PC(34:4)-H-	Glycerophospholipids (GP)	Glycerophosphoethanolamines	Phosphatidylethanolamines (PE)	rs12145743	chr1:156700651	G / T	-0.003	0.0101	0.7658	RRNAD1	HDL
752.559	PC-O(35:5) or PC-P(35:4)	Glycerophospholipids (GP)	Glycerophosphocholines	Phosphatidylcholines (PC)	rs12145743	chr1:156700651	G / T	-0.0018	0.0087	0.8329	RRNAD1	HDL
754.539	PE(37:4)	Glycerophospholipids (GP)	Glycerophosphoethanolamines	Phosphatidylethanolamines (PE)	rs12145743	chr1:156700651	G / T	0.0158	0.0099	0.1086	RRNAD1	HDL
756.554	PC(34:3)	Glycerophospholipids (GP)	Glycerophosphocholines	Phosphatidylcholines (PC)	rs12145743	chr1:156700651	G / T	0.003	0.0067	0.6513	RRNAD1	HDL
756.555	PC(34:2)-H-	Glycerophospholipids (GP)	Glycerophosphocholines	Phosphatidylcholines (PC)	rs12145743	chr1:156700651	G / T	0.0113	0.0082	0.1697	RRNAD1	HDL
757.502	PA(36:3)+AcO-	Glycerophospholipids (GP)	Glycerophosphates	Phosphatic acids (PA)	rs12145743	chr1:156700651	G / T	0.0075	0.0076	0.3233	RRNAD1	HDL
757.574	PA(40:2)	Glycerophospholipids (GP)	Glycerophosphates	Phosphatic acids (PA)	rs12145743	chr1:156700651	G / T	0.003	0.0066	0.6498	RRNAD1	HDL
757.623	SM(38:1)-H-	Sphingolipids (SP)	Phosphosphingolipids	Sphingomyelins (SM)	rs12145743	chr1:156700651	G / T	0.0128	0.0086	0.1367	RRNAD1	HDL
758.57	PC(34:2)	Glycerophospholipids (GP)	Glycerophosphocholines	Phosphatidylcholines (PC)	rs12145743	chr1:156700651	G / T	0.0016	0.0042	0.7081	RRNAD1	HDL
758.57	PC(34:1)-H-	Glycerophospholipids (GP)	Glycerophosphocholines	Phosphatidylcholines (PC)	rs12145743	chr1:156700651	G / T	0.0157	0.0102	0.1224	RRNAD1	HDL
759.518	PA(36:2)+AcO- or PG(35:2)-H-	Glycerophospholipids (GP)	Glycerophosphates	Phosphatic acids (PA)	rs12145743	chr1:156700651	G / T	0.0203	0.0092	0.02744	RRNAD1	HDL
759.566	SM(34:2)+AcO-	Sphingolipids (SP)	Phosphosphingolipids	Sphingomyelins (SM)	rs12145743	chr1:156700651	G / T	0.0046	0.0069	0.5072	RRNAD1	HDL
759.59	PA(40:1)	Glycerophospholipids (GP)	Glycerophosphates	Phosphatic acids (PA)	rs12145743	chr1:156700651	G / T	-0.0003	0.0043	0.9442	RRNAD1	HDL
759.637	SM(38:1)	Sphingolipids (SP)	Phosphosphingolipids	Sphingomyelins (SM)	rs12145743	chr1:156700651	G / T	0.0042	0.0058	0.4691	RRNAD1	HDL
760.585	PE(37:1)	Glycerophospholipids (GP)	Glycerophosphoethanolamines	Phosphatidylethanolamines (PE)	rs12145743	chr1:156700651	G / T	0.0039	0.0054	0.4725	RRNAD1	HDL
760.622	PC-O(35:1) or PC-P(35:0)	Glycerophospholipids (GP)	Glycerophosphocholines	Phosphatidylcholines (PC)	rs12145743	chr1:156700651	G / T	0.0028	0.0061	0.6494	RRNAD1	HDL
761.558	SM(39:7)	Sphingolipids (SP)	Phosphosphingolipids	Sphingomyelins (SM)	rs12145743	chr1:156700651	G / T	0.0059	0.0062	0.335	RRNAD1	HDL
761.582	SM(34:1)+AcO-	Sphingolipids (SP)	Phosphosphingolipids	Sphingomyelins (SM)	rs12145743	chr1:156700651	G / T	0.0104	0.007	0.1352	RRNAD1	HDL
761.653	SM(38:0)	Sphingolipids (SP)	Phosphosphingolipids	Sphingomyelins (SM)	rs12145743	chr1:156700651	G / T	0.0129	0.0078	0.09796	RRNAD1	HDL
762.508	PE(38:6)-H-	Glycerophospholipids (GP)	Glycerophosphoethanolamines	Phosphatidylethanolamines (PE)	rs12145743	chr1:156700651	G / T	-0.0121	0.0108	0.2644	RRNAD1	HDL
762.601	PE(37:0)	Glycerophospholipids (GP)	Glycerophosphoethanolamines	Phosphatidylethanolamines (PE)	rs12145743	chr1:156700651	G / T	0.0037	0.0052	0.4743	RRNAD1	HDL
763.574	SM(39:6)	Sphingolipids (SP)	Phosphosphingolipids	Sphingomyelins (SM)	rs12145743	chr1:156700651	G / T	0.002	0.0049	0.6784	RRNAD1	HDL
763.597	SM(34:0)+AcO-	Sphingolipids (SP)	Phosphosphingolipids	Sphingomyelins (SM)	rs12145743	chr1:156700651	G / T	0.0142	0.0073	0.05034	RRNAD1	HDL
764.524	PC(35:5)-H- or PE(38:5)-H-	Glycerophospholipids (GP)	Glycerophosphocholines	Phosphatidylcholines (PC)	rs12145743	chr1:156700651	G / T	-0.0125	0.0092	0.1726	RRNAD1	HDL
766.539	PC(35:4)-H- or PE(38:4)-H-	Glycerophospholipids (GP)	Glycerophosphocholines	Phosphatidylcholines (PC)	rs12145743	chr1:156700651	G / T	-0.002	0.0062	0.7476	RRNAD1	HDL
766.574	PC-O(36:5)	Glycerophospholipids (GP)	Glycerophosphocholines	Phosphatidylcholines (PC)	rs12145743	chr1:156700651	G / T	0.0006	0.0064	0.9254	RRNAD1	HDL
766.692	TG(44:1)	Glycerolipids (GL)	Triradylglycerols	Triacylglycerols (TG)	rs12145743	chr1:156700651	G / T	-0.0116	0.0376	0.7576	RRNAD1	HDL
767.559	PA(41:4)	Glycerophospholipids (GP)	Glycerophosphates	Phosphatic acids (PA)	rs12145743	chr1:156700651	G / T	-0.0012	0.0065	0.8563	RRNAD1	HDL
768.554	PC(35:4) or PE(38:4)	Glycerophospholipids (GP)	Glycerophosphocholines	Phosphatidylcholines (PC)	rs12145743	chr1:156700651	G / T	-0.0134	0.0067	0.04607	RRNAD1	HDL
768.555	PC(35:3)-H- or PE(38:3)-H-	Glycerophospholipids (GP)	Glycerophosphocholines	Phosphatidylcholines (PC)	rs12145743	chr1:156700651	G / T	0.0125	0.006	0.03716	RRNAD1	HDL
768.591	PC-O(36:4) or PC-P(36:3)	Glycerophospholipids (GP)	Glycerophosphocholines	Phosphatidylcholines (PC)	rs12145743	chr1:156700651	G / T	0.0011	0.0064	0.8603	RRNAD1	HDL
768.708	TG(44:0)	Glycerolipids (GL)	Triradylglycerols	Triacylglycerols (TG)	rs12145743	chr1:156700651	G / T	-0.0283	0.0364	0.4362	RRNAD1	HDL
769.623	SM(39:2)-H-	Sphingolipids (SP)	Phosphosphingolipids	Sphingomyelins (SM)	rs12145743	chr1:156700651	G / T	0.0107	0.0069	0.1232	RRNAD1	HDL
770.57	PC(35:3)	Glycerophospholipids (GP)	Glycerophosphocholines	Phosphatidylcholines (PC)	rs12145743	chr1:156700651	G / T	0.0081	0.0073	0.2701	RRNAD1	HDL
770.606	PC-O(36:3) or PC-P(36:2)	Glycerophospholipids (GP)	Glycerophosphocholines	Phosphatidylcholines (PC)	rs12145743	chr1:156700651	G / T	0.0077	0.0073	0.2859	RRNAD1	HDL
771.59	PA(41:2)	Glycerophospholipids (GP)	Glycerophosphates	Phosphatic acids (PA)	rs12145743	chr1:156700651	G / T	0.0176	0.0101	0.07951	RRNAD1	HDL
771.639	SM(39:1)-H-	Sphingolipids (SP)	Phosphosphingolipids	Sphingomyelins (SM)	rs12145743	chr1:156700651	G / T	0.0117	0.0072	0.1023	RRNAD1	HDL
772.586	PC(35:2)	Glycerophospholipids (GP)	Glycerophosphocholines	Phosphatidylcholines (PC)	rs12145743	chr1:156700651	G / T	0.0042	0.0072	0.5627	RRNAD1	HDL
772.586	PC(35:1)-H- or PE(38:1)-H-	Glycerophospholipids (GP)	Glycerophosphocholines	Phosphatidylcholines (PC)	rs12145743	chr1:156700651	G / T	0.0071	0.0082	0.3819	RRNAD1	HDL
772.622	PC-P(36:1)	Glycerophospholipids (GP)	Glycerophosphocholines	Phosphatidylcholines (PC)	rs12145743	chr1:156700651	G / T	0.0057	0.0085	0.5072	RRNAD1	HDL
773.534	PG(36:2)-H-	Glycerophospholipids (GP)	Glycerophosphoglycerols	Phosphatidylglycerols (PG)	rs12145743	chr1:156700651	G / T	-0.0022	0.0078	0.7729	RRNAD1	HDL
773.582	SM(35:2)+AcO-	Sphingolipids (SP)	Phosphosphingolipids	Sphingomyelins (SM)	rs12145743	chr1:156700651	G / T	0.0064	0.0085	0.4555	RRNAD1	HDL
773.653	SM(39:1)	Sphingolipids (SP)	Phosphosphingolipids	Sphingomyelins (SM)	rs12145743	chr1:156700651	G / T	0.004	0.0078	0.6117	RRNAD1	HDL
773.654	SM(39:0)-H-	Sphingolipids (SP)	Phosphosphingolipids	Sphingomyelins (SM)	rs12145743	chr1:156700651	G / T	0.0154	0.0082	0.06218	RRNAD1	HDL
774.601	PE(38:1)	Glycerophospholipids (GP)	Glycerophosphoethanolamines	Phosphatidylethanolamines (PE)	rs12145743	chr1:156700651	G / T	0.0051	0.0079	0.5186	RRNAD1	HDL
774.638	PC-O(36:1) or PC-P(36:0)	Glycerophospholipids (GP)	Glycerophosphocholines	Phosphatidylcholines (PC)	rs12145743	chr1:156700651	G / T	0.018	0.0126	0.154	RRNAD1	HDL
775.549	PG(36:1)-H- or PA(37:1)+AcO-	Glycerophospholipids (GP)	Glycerophosphoglycerols	Phosphatidylglycerols (PG)	rs12145743	chr1:156700651	G / T	0.0039	0.0075	0.6043	RRNAD1	HDL
775.574	SM(40:7)	Sphingolipids (SP)	Phosphosphingolipids	Sphingomyelins (SM)	rs12145743	chr1:156700651	G / T	0.0105	0.0434	0.808	RRNAD1	HDL
777.565	PA(37:0)+AcO-	Glycerophospholipids (GP)	Glycerophosphates	Phosphatic acids (PA)	rs12145743	chr1:156700651	G / T	0.01	0.006	0.09675	RRNAD1	HDL
779.508	PG(32:1)+AcO-	Glycerophospholipids (GP)	Glycerophosphoglycerols	Phosphatidylglycerols (PG)	rs12145743	chr1:156700651	G / T	0.0053	0.0193	0.7825	RRNAD1	HDL
780.555	PC(36:4)-H- or PE(39:4)-H-	Glycerophospholipids (GP)	Glycerophosphocholines	Phosphatidylcholines (PC)	rs12145743	chr1:156700651	G / T	-0.0017	0.0091	0.8487	RRNAD1	HDL
782.57	PC(36:4)	Glycerophospholipids (GP)	Glycerophosphocholines	Phosphatidylcholines (PC)	rs12145743	chr1:156700651	G / T	-0.0036	0.0048	0.4504	RRNAD1	HDL
783.59	PA(42:3)	Glycerophospholipids (GP)	Glycerophosphates	Phosphatic acids (PA)	rs12145743	chr1:156700651	G / T	-0.004	0.005	0.4197	RRNAD1	HDL
783.638	SM(40:3)	Sphingolipids (SP)	Phosphosphingolipids	Sphingomyelins (SM)	rs12145743	chr1:156700651	G / T	0.0057	0.0082	0.4874	RRNAD1	HDL
783.639	SM(40:2)-H-	Sphingolipids (SP)	Phosphosphingolipids	Sphingomyelins (SM)	rs12145743	chr1:156700651	G / T	0.0151	0.0075	0.04473	RRNAD1	HDL
784.586	PE(39:3)	Glycerophospholipids (GP)	Glycerophosphoethanolamines	Phosphatidylethanolamines (PE)	rs12145743	chr1:156700651	G / T	0.0039	0.004	0.3273	RRNAD1	HDL
785.534	PA(38:3)+AcO- or PG(37:3)-H-	Glycerophospholipids (GP)	Glycerophosphates	Phosphatic acids (PA)	rs12145743	chr1:156700651	G / T	0.0164	0.0097	0.08955	RRNAD1	HDL
785.582	SM(36:3)+AcO-	Sphingolipids (SP)	Phosphosphingolipids	Sphingomyelins (SM)	rs12145743	chr1:156700651	G / T	0.0035	0.0128	0.7833	RRNAD1	HDL
785.606	PA(42:2)	Glycerophospholipids (GP)	Glycerophosphates	Phosphatic acids (PA)	rs12145743	chr1:156700651	G / T	0.0033	0.0039	0.3916	RRNAD1	HDL
785.653	SM(40:2)	Sphingolipids (SP)	Phosphosphingolipids	Sphingomyelins (SM)	rs12145743	chr1:156700651	G / T	0.0021	0.006	0.7232	RRNAD1	HDL
785.654	SM(40:1)-H-	Sphingolipids (SP)	Phosphosphingolipids	Sphingomyelins (SM)	rs12145743	chr1:156700651	G / T	0.0171	0.0093	0.06701	RRNAD1	HDL
786.601	PE(39:2)	Glycerophospholipids (GP)	Glycerophosphoethanolamines	Phosphatidylethanolamines (PE)	rs12145743	chr1:156700651	G / T	0.0017	0.0041	0.6795	RRNAD1	HDL
786.637	PC-P(37:1)	Glycerophospholipids (GP)	Glycerophosphocholines	Phosphatidylcholines (PC)	rs12145743	chr1:156700651	G / T	0.0032	0.006	0.5958	RRNAD1	HDL
787.597	SM(36:2)+AcO-	Sphingolipids (SP)	Phosphosphingolipids	Sphingomyelins (SM)	rs12145743	chr1:156700651	G / T	0.0052	0.0076	0.4952	RRNAD1	HDL
787.622	PA(42:1)	Glycerophospholipids (GP)	Glycerophosphates	Phosphatic acids (PA)	rs12145743	chr1:156700651	G / T	0.0024	0.004	0.5394	RRNAD1	HDL
787.669	SM(40:1)	Sphingolipids (SP)	Phosphosphingolipids	Sphingomyelins (SM)	rs12145743	chr1:156700651	G / T	0.0016	0.0057	0.7789	RRNAD1	HDL
788.524	PE(40:7)-H-	Glycerophospholipids (GP)	Glycerophosphoethanolamines	Phosphatidylethanolamines (PE)	rs12145743	chr1:156700651	G / T	-0.0007	0.0115	0.9542	RRNAD1	HDL
788.545	PC(32:2)+AcO- or PE(35:2)+AcO-	Glycerophospholipids (GP)	Glycerophosphocholines	Phosphatidylcholines (PC)	rs12145743	chr1:156700651	G / T	0.0039	0.0079	0.62	RRNAD1	HDL
788.617	PE(39:1)	Glycerophospholipids (GP)	Glycerophosphoethanolamines	Phosphatidylethanolamines (PE)	rs12145743	chr1:156700651	G / T	-0.0007	0.0063	0.9084	RRNAD1	HDL
788.653	PC-O(37:1)	Glycerophospholipids (GP)	Glycerophosphocholines	Phosphatidylcholines (PC)	rs12145743	chr1:156700651	G / T	0.0022	0.0058	0.7032	RRNAD1	HDL
789.544	PA(43:6)-H-	Glycerophospholipids (GP)	Glycerophosphates	Phosphatic acids (PA)	rs12145743	chr1:156700651	G / T	0.0054	0.0078	0.4873	RRNAD1	HDL
789.613	SM(36:1)+AcO-	Sphingolipids (SP)	Phosphosphingolipids	Sphingomyelins (SM)	rs12145743	chr1:156700651	G / T	0.0105	0.0072	0.1449	RRNAD1	HDL
789.684	SM(40:0)	Sphingolipids (SP)	Phosphosphingolipids	Sphingomyelins (SM)	rs12145743	chr1:156700651	G / T	0.0039	0.0056	0.4892	RRNAD1	HDL
790.539	PC(37:6)-H- or PE(40:6)-H-	Glycerophospholipids (GP)	Glycerophosphocholines	Phosphatidylcholines (PC)	rs12145743	chr1:156700651	G / T	0.0033	0.0083	0.6863	RRNAD1	HDL
790.56	PC(32:1)+AcO- or PE(35:1)+AcO-	Glycerophospholipids (GP)	Glycerophosphocholines	Phosphatidylcholines (PC)	rs12145743	chr1:156700651	G / T	0.0069	0.0118	0.5624	RRNAD1	HDL
790.633	PE(39:0)	Glycerophospholipids (GP)	Glycerophosphoethanolamines	Phosphatidylethanolamines (PE)	rs12145743	chr1:156700651	G / T	0.0024	0.0066	0.7102	RRNAD1	HDL
790.669	PC-O(37:0)	Glycerophospholipids (GP)	Glycerophosphocholines	Phosphatidylcholines (PC)	rs12145743	chr1:156700651	G / T	0.0001	0.0152	0.9944	RRNAD1	HDL
791.56	PA(43:5)-H-	Glycerophospholipids (GP)	Glycerophosphates	Phosphatic acids (PA)	rs12145743	chr1:156700651	G / T	0.0106	0.0086	0.2184	RRNAD1	HDL
791.629	SM(36:0)+AcO-	Sphingolipids (SP)	Phosphosphingolipids	Sphingomyelins (SM)	rs12145743	chr1:156700651	G / T	0.0127	0.0064	0.04806	RRNAD1	HDL
792.554	PC(37:6) or PE(40:6)	Glycerophospholipids (GP)	Glycerophosphocholines	Phosphatidylcholines (PC)	rs12145743	chr1:156700651	G / T	-0.0001	0.0084	0.9935	RRNAD1	HDL
792.576	PC(32:0)+AcO-	Glycerophospholipids (GP)	Glycerophosphocholines	Phosphatidylcholines (PC)	rs12145743	chr1:156700651	G / T	-0.0005	0.0074	0.9443	RRNAD1	HDL
792.708	TG(46:2)	Glycerolipids (GL)	Triradylglycerols	Triacylglycerols (TG)	rs12145743	chr1:156700651	G / T	0.0039	0.0194	0.8395	RRNAD1	HDL
793.575	PA(43:4)-H-	Glycerophospholipids (GP)	Glycerophosphates	Phosphatic acids (PA)	rs12145743	chr1:156700651	G / T	-0.0025	0.0071	0.7267	RRNAD1	HDL
794.569	PC(37:5) or PE(40:5)	Glycerophospholipids (GP)	Glycerophosphocholines	Phosphatidylcholines (PC)	rs12145743	chr1:156700651	G / T	0.0074	0.0082	0.3687	RRNAD1	HDL
794.57	PC(37:4)-H- or PE(40:4)-H-	Glycerophospholipids (GP)	Glycerophosphocholines	Phosphatidylcholines (PC)	rs12145743	chr1:156700651	G / T	0.0002	0.0074	0.9831	RRNAD1	HDL
794.606	PC-O(38:5)	Glycerophospholipids (GP)	Glycerophosphocholines	Phosphatidylcholines (PC)	rs12145743	chr1:156700651	G / T	-0.0035	0.0063	0.5769	RRNAD1	HDL
794.723	TG(46:1)	Glycerolipids (GL)	Triradylglycerols	Triacylglycerols (TG)	rs12145743	chr1:156700651	G / T	0.008	0.0206	0.6968	RRNAD1	HDL
796.513	PE(36:5)+AcO-	Glycerophospholipids (GP)	Glycerophosphoethanolamines	Phosphatidylethanolamines (PE)	rs12145743	chr1:156700651	G / T	0.0433	0.0267	0.1047	RRNAD1	HDL
796.586	PC(37:4)	Glycerophospholipids (GP)	Glycerophosphocholines	Phosphatidylcholines (PC)	rs12145743	chr1:156700651	G / T	-0.002	0.0091	0.8284	RRNAD1	HDL
796.586	PE(40:3)-H- or PC(37:3)-H-	Glycerophospholipids (GP)	Glycerophosphoethanolamines	Phosphatidylethanolamines (PE)	rs12145743	chr1:156700651	G / T	0.0173	0.0077	0.02388	RRNAD1	HDL
796.622	PC-P(38:3)	Glycerophospholipids (GP)	Glycerophosphocholines	Phosphatidylcholines (PC)	rs12145743	chr1:156700651	G / T	0.0063	0.0075	0.3978	RRNAD1	HDL
796.739	TG(46:0)	Glycerolipids (GL)	Triradylglycerols	Triacylglycerols (TG)	rs12145743	chr1:156700651	G / T	0.0147	0.025	0.5564	RRNAD1	HDL
797.654	SM(41:2)-H-	Sphingolipids (SP)	Phosphosphingolipids	Sphingomyelins (SM)	rs12145743	chr1:156700651	G / T	0.0149	0.0081	0.06576	RRNAD1	HDL
798.529	PE(36:4)+AcO-	Glycerophospholipids (GP)	Glycerophosphoethanolamines	Phosphatidylethanolamines (PE)	rs12145743	chr1:156700651	G / T	-0.0003	0.0299	0.9927	RRNAD1	HDL
798.601	PC(37:3) or PE(40:3)	Glycerophospholipids (GP)	Glycerophosphocholines	Phosphatidylcholines (PC)	rs12145743	chr1:156700651	G / T	0.0107	0.0078	0.1714	RRNAD1	HDL
798.602	PE(40:2)-H-	Glycerophospholipids (GP)	Glycerophosphoethanolamines	Phosphatidylethanolamines (PE)	rs12145743	chr1:156700651	G / T	0.0188	0.0097	0.05328	RRNAD1	HDL
799.574	SM(42:9)	Sphingolipids (SP)	Phosphosphingolipids	Sphingomyelins (SM)	rs12145743	chr1:156700651	G / T	0.011	0.0477	0.8178	RRNAD1	HDL
799.668	SM(41:2)	Sphingolipids (SP)	Phosphosphingolipids	Sphingomyelins (SM)	rs12145743	chr1:156700651	G / T	0.0037	0.0071	0.5994	RRNAD1	HDL
799.67	SM(41:1)-H-	Sphingolipids (SP)	Phosphosphingolipids	Sphingomyelins (SM)	rs12145743	chr1:156700651	G / T	0.0187	0.008	0.02008	RRNAD1	HDL
800.545	PC(33:3)+AcO- or PE(36:3)+AcO-	Glycerophospholipids (GP)	Glycerophosphocholines	Phosphatidylcholines (PC)	rs12145743	chr1:156700651	G / T	0.038	0.0148	0.0104	RRNAD1	HDL
800.653	PC-P(38:1)	Glycerophospholipids (GP)	Glycerophosphocholines	Phosphatidylcholines (PC)	rs12145743	chr1:156700651	G / T	0.0054	0.0066	0.4129	RRNAD1	HDL
801.59	SM(42:8)	Sphingolipids (SP)	Phosphosphingolipids	Sphingomyelins (SM)	rs12145743	chr1:156700651	G / T	-0.0468	0.0596	0.4323	RRNAD1	HDL
801.684	SM(41:1)	Sphingolipids (SP)	Phosphosphingolipids	Sphingomyelins (SM)	rs12145743	chr1:156700651	G / T	0.0052	0.0077	0.497	RRNAD1	HDL
801.686	SM(41:0)-H-	Sphingolipids (SP)	Phosphosphingolipids	Sphingomyelins (SM)	rs12145743	chr1:156700651	G / T	0.0209	0.0101	0.03815	RRNAD1	HDL
802.574	PC-P(39:7)	Glycerophospholipids (GP)	Glycerophosphocholines	Phosphatidylcholines (PC)	rs12145743	chr1:156700651	G / T	-0.0147	0.0367	0.6887	RRNAD1	HDL
802.669	PC-O(38:1)	Glycerophospholipids (GP)	Glycerophosphocholines	Phosphatidylcholines (PC)	rs12145743	chr1:156700651	G / T	0.0073	0.0084	0.3803	RRNAD1	HDL
803.629	SM(37:1)+AcO-	Sphingolipids (SP)	Phosphosphingolipids	Sphingomyelins (SM)	rs12145743	chr1:156700651	G / T	0.0113	0.0085	0.1867	RRNAD1	HDL
806.569	PC(38:6)	Glycerophospholipids (GP)	Glycerophosphocholines	Phosphatidylcholines (PC)	rs12145743	chr1:156700651	G / T	0.0024	0.0065	0.7068	RRNAD1	HDL
807.503	PI(32:1)-H-	Glycerophospholipids (GP)	Glycerophosphoinositols	Phosphatidylinositols (PI)	rs12145743	chr1:156700651	G / T	0.0282	0.0157	0.07208	RRNAD1	HDL
807.59	PA(44:5)	Glycerophospholipids (GP)	Glycerophosphates	Phosphatic acids (PA)	rs12145743	chr1:156700651	G / T	0.0021	0.0067	0.7481	RRNAD1	HDL
808.534	PS(33:0)+AcO-	Glycerophospholipids (GP)	Glycerophosphoserines	Phosphatidylserines (PS)	rs12145743	chr1:156700651	G / T	0.0274	0.0192	0.1531	RRNAD1	HDL
808.585	PC(38:5)	Glycerophospholipids (GP)	Glycerophosphocholines	Phosphatidylcholines (PC)	rs12145743	chr1:156700651	G / T	0	0.0053	1	RRNAD1	HDL
808.739	TG(47:1)	Glycerolipids (GL)	Triradylglycerols	Triacylglycerols (TG)	rs12145743	chr1:156700651	G / T	0.0131	0.0287	0.6485	RRNAD1	HDL
809.534	PA(40:5)+AcO- or PG(39:5)-H-	Glycerophospholipids (GP)	Glycerophosphates	Phosphatic acids (PA)	rs12145743	chr1:156700651	G / T	0.0363	0.0127	0.004403	RRNAD1	HDL
809.555	PG(34:0)+AcO-	Glycerophospholipids (GP)	Glycerophosphoglycerols	Phosphatidylglycerols (PG)	rs12145743	chr1:156700651	G / T	0.0244	0.0214	0.2539	RRNAD1	HDL
809.606	PA(44:4)	Glycerophospholipids (GP)	Glycerophosphates	Phosphatic acids (PA)	rs12145743	chr1:156700651	G / T	-0.0008	0.0054	0.8865	RRNAD1	HDL
809.653	SM(42:4)	Sphingolipids (SP)	Phosphosphingolipids	Sphingomyelins (SM)	rs12145743	chr1:156700651	G / T	0.0124	0.0077	0.1103	RRNAD1	HDL
810.529	PC(34:5)+AcO- or PE(37:5)+AcO-	Glycerophospholipids (GP)	Glycerophosphocholines	Phosphatidylcholines (PC)	rs12145743	chr1:156700651	G / T	0.0117	0.0152	0.4431	RRNAD1	HDL
810.601	PE(41:4)	Glycerophospholipids (GP)	Glycerophosphoethanolamines	Phosphatidylethanolamines (PE)	rs12145743	chr1:156700651	G / T	-0.0053	0.0061	0.3845	RRNAD1	HDL
811.669	SM(42:3)	Sphingolipids (SP)	Phosphosphingolipids	Sphingomyelins (SM)	rs12145743	chr1:156700651	G / T	0.004	0.0072	0.576	RRNAD1	HDL
811.67	SM(42:2)-H-	Sphingolipids (SP)	Phosphosphingolipids	Sphingomyelins (SM)	rs12145743	chr1:156700651	G / T	0.0236	0.0107	0.02802	RRNAD1	HDL
812.544	PE(37:4)+AcO- or PC(34:4)+AcO-	Glycerophospholipids (GP)	Glycerophosphoethanolamines	Phosphatidylethanolamines (PE)	rs12145743	chr1:156700651	G / T	0.0039	0.0114	0.7348	RRNAD1	HDL
812.617	PE(41:3)	Glycerophospholipids (GP)	Glycerophosphoethanolamines	Phosphatidylethanolamines (PE)	rs12145743	chr1:156700651	G / T	0.0103	0.0062	0.09829	RRNAD1	HDL
812.653	PC-O(39:3) or PC-P(39:2)	Glycerophospholipids (GP)	Glycerophosphocholines	Phosphatidylcholines (PC)	rs12145743	chr1:156700651	G / T	0.0044	0.0073	0.5464	RRNAD1	HDL
813.684	SM(42:2)	Sphingolipids (SP)	Phosphosphingolipids	Sphingomyelins (SM)	rs12145743	chr1:156700651	G / T	0.0052	0.0072	0.4644	RRNAD1	HDL
814.56	PC(34:3)+AcO-	Glycerophospholipids (GP)	Glycerophosphocholines	Phosphatidylcholines (PC)	rs12145743	chr1:156700651	G / T	0.0005	0.0083	0.956	RRNAD1	HDL
814.574	PC-O(40:9) or PC-P(40:8)	Glycerophospholipids (GP)	Glycerophosphocholines	Phosphatidylcholines (PC)	rs12145743	chr1:156700651	G / T	0.0723	0.0294	0.01407	RRNAD1	HDL
814.632	PE(41:2)	Glycerophospholipids (GP)	Glycerophosphoethanolamines	Phosphatidylethanolamines (PE)	rs12145743	chr1:156700651	G / T	0.0075	0.0069	0.2773	RRNAD1	HDL
814.669	PC-P(39:1)	Glycerophospholipids (GP)	Glycerophosphocholines	Phosphatidylcholines (PC)	rs12145743	chr1:156700651	G / T	0.0059	0.0072	0.4083	RRNAD1	HDL
815.7	SM(42:1)	Sphingolipids (SP)	Phosphosphingolipids	Sphingomyelins (SM)	rs12145743	chr1:156700651	G / T	0.0064	0.0066	0.3341	RRNAD1	HDL
816.576	PC(34:2)+AcO- or PS(38:1)-H-	Glycerophospholipids (GP)	Glycerophosphocholines	Phosphatidylcholines (PC)	rs12145743	chr1:156700651	G / T	0.0041	0.0063	0.5138	RRNAD1	HDL
816.684	PC-O(39:1) or PC-P(39:0)	Glycerophospholipids (GP)	Glycerophosphocholines	Phosphatidylcholines (PC)	rs12145743	chr1:156700651	G / T	0.0043	0.0058	0.4573	RRNAD1	HDL
817.575	PA(45:6)-H-	Glycerophospholipids (GP)	Glycerophosphates	Phosphatic acids (PA)	rs12145743	chr1:156700651	G / T	0.0038	0.0064	0.5462	RRNAD1	HDL
817.644	SM(38:1)+AcO-	Sphingolipids (SP)	Phosphosphingolipids	Sphingomyelins (SM)	rs12145743	chr1:156700651	G / T	0.0073	0.0071	0.3067	RRNAD1	HDL
818.591	PC(34:1)+AcO-	Glycerophospholipids (GP)	Glycerophosphocholines	Phosphatidylcholines (PC)	rs12145743	chr1:156700651	G / T	0.0067	0.007	0.3429	RRNAD1	HDL
818.606	PC-O(40:7) or PC-P(40:6)	Glycerophospholipids (GP)	Glycerophosphocholines	Phosphatidylcholines (PC)	rs12145743	chr1:156700651	G / T	0.0098	0.008	0.2208	RRNAD1	HDL
818.724	TG(48:3)	Glycerolipids (GL)	Triradylglycerols	Triacylglycerols (TG)	rs12145743	chr1:156700651	G / T	-0.0067	0.0129	0.6036	RRNAD1	HDL
819.591	PA(45:5)-H-	Glycerophospholipids (GP)	Glycerophosphates	Phosphatic acids (PA)	rs12145743	chr1:156700651	G / T	0.0065	0.0069	0.3439	RRNAD1	HDL
819.66	SM(38:0)+AcO-	Sphingolipids (SP)	Phosphosphingolipids	Sphingomyelins (SM)	rs12145743	chr1:156700651	G / T	0.012	0.0079	0.1309	RRNAD1	HDL
820.607	PE(37:0)+AcO- or PC(34:0)+AcO-	Glycerophospholipids (GP)	Glycerophosphoethanolamines	Phosphatidylethanolamines (PE)	rs12145743	chr1:156700651	G / T	0.0064	0.0073	0.3765	RRNAD1	HDL
820.621	PC-O(40:6) or PC-P(40:5)	Glycerophospholipids (GP)	Glycerophosphocholines	Phosphatidylcholines (PC)	rs12145743	chr1:156700651	G / T	-0.0006	0.0066	0.9258	RRNAD1	HDL
820.739	TG(48:2)	Glycerolipids (GL)	Triradylglycerols	Triacylglycerols (TG)	rs12145743	chr1:156700651	G / T	-0.0002	0.0139	0.9874	RRNAD1	HDL
821.606	PA(45:4)-H-	Glycerophospholipids (GP)	Glycerophosphates	Phosphatic acids (PA)	rs12145743	chr1:156700651	G / T	0.007	0.007	0.3175	RRNAD1	HDL
822.529	PE(38:6)+AcO-	Glycerophospholipids (GP)	Glycerophosphoethanolamines	Phosphatidylethanolamines (PE)	rs12145743	chr1:156700651	G / T	0.0164	0.025	0.5124	RRNAD1	HDL
822.637	PC-O(40:5)	Glycerophospholipids (GP)	Glycerophosphocholines	Phosphatidylcholines (PC)	rs12145743	chr1:156700651	G / T	0.0026	0.007	0.7081	RRNAD1	HDL
822.755	TG(48:1)	Glycerolipids (GL)	Triradylglycerols	Triacylglycerols (TG)	rs12145743	chr1:156700651	G / T	0.0023	0.0162	0.8872	RRNAD1	HDL
823.534	PI(33:0)-H-	Glycerophospholipids (GP)	Glycerophosphoinositols	Phosphatidylinositols (PI)	rs12145743	chr1:156700651	G / T	0.021	0.0398	0.5974	RRNAD1	HDL
824.771	TG(48:0)	Glycerolipids (GL)	Triradylglycerols	Triacylglycerols (TG)	rs12145743	chr1:156700651	G / T	0.0056	0.0213	0.7913	RRNAD1	HDL
825.592	SM(44:9)-H-	Sphingolipids (SP)	Phosphosphingolipids	Sphingomyelins (SM)	rs12145743	chr1:156700651	G / T	0.0029	0.0078	0.7118	RRNAD1	HDL
829.644	SM(39:2)+AcO-	Sphingolipids (SP)	Phosphosphingolipids	Sphingomyelins (SM)	rs12145743	chr1:156700651	G / T	0.0119	0.0092	0.1955	RRNAD1	HDL
830.569	PC(40:8)	Glycerophospholipids (GP)	Glycerophosphocholines	Phosphatidylcholines (PC)	rs12145743	chr1:156700651	G / T	0.0043	0.0091	0.6407	RRNAD1	HDL
830.592	PC(35:2)+AcO- or PS(39:1)-H-	Glycerophospholipids (GP)	Glycerophosphocholines	Phosphatidylcholines (PC)	rs12145743	chr1:156700651	G / T	0.0126	0.0084	0.131	RRNAD1	HDL
831.66	SM(39:1)+AcO-	Sphingolipids (SP)	Phosphosphingolipids	Sphingomyelins (SM)	rs12145743	chr1:156700651	G / T	0.0124	0.0088	0.1584	RRNAD1	HDL
832.535	PS(35:2)+AcO-	Glycerophospholipids (GP)	Glycerophosphoserines	Phosphatidylserines (PS)	rs12145743	chr1:156700651	G / T	0.0433	0.0206	0.03524	RRNAD1	HDL
832.607	PE(38:1)+AcO- or PC(35:1)+AcO-	Glycerophospholipids (GP)	Glycerophosphoethanolamines	Phosphatidylethanolamines (PE)	rs12145743	chr1:156700651	G / T	0.0117	0.0093	0.2073	RRNAD1	HDL
832.739	TG(49:3)	Glycerolipids (GL)	Triradylglycerols	Triacylglycerols (TG)	rs12145743	chr1:156700651	G / T	0.0084	0.0196	0.6701	RRNAD1	HDL
833.519	PI(34:2)-H-	Glycerophospholipids (GP)	Glycerophosphoinositols	Phosphatidylinositols (PI)	rs12145743	chr1:156700651	G / T	0.0073	0.0084	0.3796	RRNAD1	HDL
833.606	PA(46:5)-H-	Glycerophospholipids (GP)	Glycerophosphates	Phosphatic acids (PA)	rs12145743	chr1:156700651	G / T	0.0132	0.0088	0.1332	RRNAD1	HDL
834.529	PE(39:7)+AcO- or PS(40:6)-H-	Glycerophospholipids (GP)	Glycerophosphoethanolamines	Phosphatidylethanolamines (PE)	rs12145743	chr1:156700651	G / T	0.0111	0.0085	0.1892	RRNAD1	HDL
834.601	PE(43:6)	Glycerophospholipids (GP)	Glycerophosphoethanolamines	Phosphatidylethanolamines (PE)	rs12145743	chr1:156700651	G / T	0.0027	0.0079	0.7274	RRNAD1	HDL
834.755	TG(49:2)	Glycerolipids (GL)	Triradylglycerols	Triacylglycerols (TG)	rs12145743	chr1:156700651	G / T	0.004	0.0137	0.7697	RRNAD1	HDL
835.534	PI(34:1)-H-	Glycerophospholipids (GP)	Glycerophosphoinositols	Phosphatidylinositols (PI)	rs12145743	chr1:156700651	G / T	0.017	0.0098	0.083	RRNAD1	HDL
835.597	SM(40:6)+AcO-	Sphingolipids (SP)	Phosphosphingolipids	Sphingomyelins (SM)	rs12145743	chr1:156700651	G / T	0.0117	0.0113	0.2977	RRNAD1	HDL
836.545	PC(36:6)+AcO- or PE(39:6)+AcO-	Glycerophospholipids (GP)	Glycerophosphocholines	Phosphatidylcholines (PC)	rs12145743	chr1:156700651	G / T	0.0189	0.0106	0.07434	RRNAD1	HDL
836.616	PE(43:5)	Glycerophospholipids (GP)	Glycerophosphoethanolamines	Phosphatidylethanolamines (PE)	rs12145743	chr1:156700651	G / T	-0.0029	0.0071	0.6793	RRNAD1	HDL
836.77	TG(49:1)	Glycerolipids (GL)	Triradylglycerols	Triacylglycerols (TG)	rs12145743	chr1:156700651	G / T	0.0072	0.016	0.6503	RRNAD1	HDL
837.55	PI(34:0)-H-	Glycerophospholipids (GP)	Glycerophosphoinositols	Phosphatidylinositols (PI)	rs12145743	chr1:156700651	G / T	0.0238	0.0136	0.07939	RRNAD1	HDL
838.56	PE(39:5)+AcO- or PC(36:5)+AcO-	Glycerophospholipids (GP)	Glycerophosphoethanolamines	Phosphatidylethanolamines (PE)	rs12145743	chr1:156700651	G / T	-0.0096	0.0124	0.4362	RRNAD1	HDL
838.574	PC-O(42:11) or PC-P(42:10)	Glycerophospholipids (GP)	Glycerophosphocholines	Phosphatidylcholines (PC)	rs12145743	chr1:156700651	G / T	-0.0115	0.0695	0.8687	RRNAD1	HDL
840.576	PC(36:4)+AcO- or PE(39:4)+AcO-	Glycerophospholipids (GP)	Glycerophosphocholines	Phosphatidylcholines (PC)	rs12145743	chr1:156700651	G / T	-0.0042	0.0066	0.521	RRNAD1	HDL
841.644	SM(40:3)+AcO-	Sphingolipids (SP)	Phosphosphingolipids	Sphingomyelins (SM)	rs12145743	chr1:156700651	G / T	0.011	0.0091	0.2301	RRNAD1	HDL
842.592	PC(36:3)+AcO-	Glycerophospholipids (GP)	Glycerophosphocholines	Phosphatidylcholines (PC)	rs12145743	chr1:156700651	G / T	0.0078	0.0061	0.2004	RRNAD1	HDL
842.664	PC(40:1)-H-	Glycerophospholipids (GP)	Glycerophosphocholines	Phosphatidylcholines (PC)	rs12145743	chr1:156700651	G / T	0.0184	0.0098	0.06035	RRNAD1	HDL
843.66	SM(40:2)+AcO-	Sphingolipids (SP)	Phosphosphingolipids	Sphingomyelins (SM)	rs12145743	chr1:156700651	G / T	0.0069	0.0069	0.3183	RRNAD1	HDL
844.607	PC(36:2)+AcO- or PE(39:2)+AcO-	Glycerophospholipids (GP)	Glycerophosphocholines	Phosphatidylcholines (PC)	rs12145743	chr1:156700651	G / T	0.0052	0.0062	0.3984	RRNAD1	HDL
844.739	TG(50:4)	Glycerolipids (GL)	Triradylglycerols	Triacylglycerols (TG)	rs12145743	chr1:156700651	G / T	-0.0155	0.0106	0.1439	RRNAD1	HDL
845.675	SM(40:1)+AcO-	Sphingolipids (SP)	Phosphosphingolipids	Sphingomyelins (SM)	rs12145743	chr1:156700651	G / T	0.0077	0.0071	0.2757	RRNAD1	HDL
846.623	PE(39:1)+AcO- or PC(36:1)+AcO-	Glycerophospholipids (GP)	Glycerophosphoethanolamines	Phosphatidylethanolamines (PE)	rs12145743	chr1:156700651	G / T	0.0014	0.0082	0.8609	RRNAD1	HDL
846.755	TG(50:3)	Glycerolipids (GL)	Triradylglycerols	Triacylglycerols (TG)	rs12145743	chr1:156700651	G / T	-0.007	0.0094	0.458	RRNAD1	HDL
847.534	PI(35:2)-H-	Glycerophospholipids (GP)	Glycerophosphoinositols	Phosphatidylinositols (PI)	rs12145743	chr1:156700651	G / T	0.0134	0.0135	0.3222	RRNAD1	HDL
847.691	SM(40:0)+AcO-	Sphingolipids (SP)	Phosphosphingolipids	Sphingomyelins (SM)	rs12145743	chr1:156700651	G / T	0.0107	0.0073	0.1455	RRNAD1	HDL
848.566	PS(36:1)+AcO-	Glycerophospholipids (GP)	Glycerophosphoserines	Phosphatidylserines (PS)	rs12145743	chr1:156700651	G / T	0.0254	0.0124	0.04088	RRNAD1	HDL
848.639	PC(36:0)+AcO-	Glycerophospholipids (GP)	Glycerophosphocholines	Phosphatidylcholines (PC)	rs12145743	chr1:156700651	G / T	0.0122	0.0086	0.1543	RRNAD1	HDL
848.77	TG(50:2)	Glycerolipids (GL)	Triradylglycerols	Triacylglycerols (TG)	rs12145743	chr1:156700651	G / T	-0.003	0.0107	0.7774	RRNAD1	HDL
849.565	PA(43:6)+AcO-	Glycerophospholipids (GP)	Glycerophosphates	Phosphatic acids (PA)	rs12145743	chr1:156700651	G / T	0.0264	0.0126	0.03585	RRNAD1	HDL
850.56	PC(37:6)+AcO- or PE(40:6)+AcO-	Glycerophospholipids (GP)	Glycerophosphocholines	Phosphatidylcholines (PC)	rs12145743	chr1:156700651	G / T	0.0126	0.0111	0.2566	RRNAD1	HDL
850.786	TG(50:1)	Glycerolipids (GL)	Triradylglycerols	Triacylglycerols (TG)	rs12145743	chr1:156700651	G / T	0	0.0137	0.999	RRNAD1	HDL
851.602	PG(37:0)+AcO-	Glycerophospholipids (GP)	Glycerophosphoglycerols	Phosphatidylglycerols (PG)	rs12145743	chr1:156700651	G / T	0.0053	0.0081	0.5158	RRNAD1	HDL
852.576	PC(37:5)+AcO- or PE(40:5)+AcO-	Glycerophospholipids (GP)	Glycerophosphocholines	Phosphatidylcholines (PC)	rs12145743	chr1:156700651	G / T	0.0042	0.0094	0.6565	RRNAD1	HDL
852.802	TG(50:0)	Glycerolipids (GL)	Triradylglycerols	Triacylglycerols (TG)	rs12145743	chr1:156700651	G / T	-0.0014	0.013	0.9163	RRNAD1	HDL
854.591	PC(37:4)+AcO- or PE(40:4)+AcO-	Glycerophospholipids (GP)	Glycerophosphocholines	Phosphatidylcholines (PC)	rs12145743	chr1:156700651	G / T	0.0037	0.0091	0.6817	RRNAD1	HDL
856.607	PE(40:3)+AcO- or PC(37:3)+AcO-	Glycerophospholipids (GP)	Glycerophosphoethanolamines	Phosphatidylethanolamines (PE)	rs12145743	chr1:156700651	G / T	0.0204	0.0088	0.02125	RRNAD1	HDL
857.519	PI(36:4)-H-	Glycerophospholipids (GP)	Glycerophosphoinositols	Phosphatidylinositols (PI)	rs12145743	chr1:156700651	G / T	-0.0015	0.0082	0.8594	RRNAD1	HDL
857.675	SM(41:2)+AcO-	Sphingolipids (SP)	Phosphosphingolipids	Sphingomyelins (SM)	rs12145743	chr1:156700651	G / T	0.0132	0.0078	0.09072	RRNAD1	HDL
858.529	PS(42:8)-H-	Glycerophospholipids (GP)	Glycerophosphoserines	Phosphatidylserines (PS)	rs12145743	chr1:156700651	G / T	-0.0004	0.0082	0.9652	RRNAD1	HDL
858.754	TG(51:4)	Glycerolipids (GL)	Triradylglycerols	Triacylglycerols (TG)	rs12145743	chr1:156700651	G / T	-0.012	0.0153	0.4334	RRNAD1	HDL
859.534	PI(36:3)-H-	Glycerophospholipids (GP)	Glycerophosphoinositols	Phosphatidylinositols (PI)	rs12145743	chr1:156700651	G / T	-0.001	0.0086	0.9111	RRNAD1	HDL
859.597	SM(42:8)+AcO-	Sphingolipids (SP)	Phosphosphingolipids	Sphingomyelins (SM)	rs12145743	chr1:156700651	G / T	0.0194	0.018	0.281	RRNAD1	HDL
859.691	SM(41:1)+AcO-	Sphingolipids (SP)	Phosphosphingolipids	Sphingomyelins (SM)	rs12145743	chr1:156700651	G / T	0.0138	0.009	0.1234	RRNAD1	HDL
860.545	PC(38:8)+AcO- or PS(42:7)-H-	Glycerophospholipids (GP)	Glycerophosphocholines	Phosphatidylcholines (PC)	rs12145743	chr1:156700651	G / T	0.0017	0.0083	0.8395	RRNAD1	HDL
860.77	TG(51:3)	Glycerolipids (GL)	Triradylglycerols	Triacylglycerols (TG)	rs12145743	chr1:156700651	G / T	-0.0076	0.0097	0.4353	RRNAD1	HDL
861.55	PI(36:2)-H-	Glycerophospholipids (GP)	Glycerophosphoinositols	Phosphatidylinositols (PI)	rs12145743	chr1:156700651	G / T	-0.0015	0.0071	0.8341	RRNAD1	HDL
861.707	SM(41:0)+AcO-	Sphingolipids (SP)	Phosphosphingolipids	Sphingomyelins (SM)	rs12145743	chr1:156700651	G / T	0.0149	0.0094	0.1113	RRNAD1	HDL
862.56	PC(38:7)+AcO-	Glycerophospholipids (GP)	Glycerophosphocholines	Phosphatidylcholines (PC)	rs12145743	chr1:156700651	G / T	-0.0006	0.0074	0.9362	RRNAD1	HDL
862.786	TG(51:2)	Glycerolipids (GL)	Triradylglycerols	Triacylglycerols (TG)	rs12145743	chr1:156700651	G / T	-0.0005	0.0112	0.9672	RRNAD1	HDL
863.565	PI(36:1)-H-	Glycerophospholipids (GP)	Glycerophosphoinositols	Phosphatidylinositols (PI)	rs12145743	chr1:156700651	G / T	0.0092	0.0095	0.3285	RRNAD1	HDL
863.581	PA(44:6)+AcO- or PG(43:6)-H-	Glycerophospholipids (GP)	Glycerophosphates	Phosphatic acids (PA)	rs12145743	chr1:156700651	G / T	0.0094	0.0095	0.3214	RRNAD1	HDL
864.576	PC(38:6)+AcO-	Glycerophospholipids (GP)	Glycerophosphocholines	Phosphatidylcholines (PC)	rs12145743	chr1:156700651	G / T	0.0007	0.0088	0.9338	RRNAD1	HDL
864.802	TG(51:1)	Glycerolipids (GL)	Triradylglycerols	Triacylglycerols (TG)	rs12145743	chr1:156700651	G / T	0.01	0.0167	0.5508	RRNAD1	HDL
865.581	PI(36:0)-H-	Glycerophospholipids (GP)	Glycerophosphoinositols	Phosphatidylinositols (PI)	rs12145743	chr1:156700651	G / T	0.0003	0.0086	0.9751	RRNAD1	HDL
866.592	PC(38:5)+AcO-	Glycerophospholipids (GP)	Glycerophosphocholines	Phosphatidylcholines (PC)	rs12145743	chr1:156700651	G / T	-0.0071	0.0073	0.3367	RRNAD1	HDL
868.607	PC(38:4)+AcO- or PE(41:4)+AcO-	Glycerophospholipids (GP)	Glycerophosphocholines	Phosphatidylcholines (PC)	rs12145743	chr1:156700651	G / T	-0.0045	0.0074	0.5446	RRNAD1	HDL
868.739	TG(52:6)	Glycerolipids (GL)	Triradylglycerols	Triacylglycerols (TG)	rs12145743	chr1:156700651	G / T	-0.0272	0.016	0.08834	RRNAD1	HDL
869.675	SM(42:3)+AcO-	Sphingolipids (SP)	Phosphosphingolipids	Sphingomyelins (SM)	rs12145743	chr1:156700651	G / T	0.009	0.008	0.2618	RRNAD1	HDL
870.55	PS(38:4)+AcO-	Glycerophospholipids (GP)	Glycerophosphoserines	Phosphatidylserines (PS)	rs12145743	chr1:156700651	G / T	0.0365	0.021	0.08156	RRNAD1	HDL
870.623	PC(38:3)+AcO- or PE(41:3)+AcO-	Glycerophospholipids (GP)	Glycerophosphocholines	Phosphatidylcholines (PC)	rs12145743	chr1:156700651	G / T	0.0161	0.0081	0.04811	RRNAD1	HDL
870.754	TG(52:5)	Glycerolipids (GL)	Triradylglycerols	Triacylglycerols (TG)	rs12145743	chr1:156700651	G / T	-0.0237	0.0118	0.04504	RRNAD1	HDL
871.691	SM(42:2)+AcO-	Sphingolipids (SP)	Phosphosphingolipids	Sphingomyelins (SM)	rs12145743	chr1:156700651	G / T	0.0093	0.0081	0.25	RRNAD1	HDL
871.763	SM(46:1)	Sphingolipids (SP)	Phosphosphingolipids	Sphingomyelins (SM)	rs12145743	chr1:156700651	G / T	-0.0234	0.012	0.0499	RRNAD1	HDL
872.566	PS(38:3)+AcO-	Glycerophospholipids (GP)	Glycerophosphoserines	Phosphatidylserines (PS)	rs12145743	chr1:156700651	G / T	0.037	0.0146	0.01159	RRNAD1	HDL
872.638	PE(41:2)+AcO- or PS(42:1)-H-	Glycerophospholipids (GP)	Glycerophosphoethanolamines	Phosphatidylethanolamines (PE)	rs12145743	chr1:156700651	G / T	0.011	0.0095	0.2479	RRNAD1	HDL
872.77	TG(52:4)	Glycerolipids (GL)	Triradylglycerols	Triacylglycerols (TG)	rs12145743	chr1:156700651	G / T	-0.0202	0.0099	0.04144	RRNAD1	HDL
873.707	SM(42:1)+AcO-	Sphingolipids (SP)	Phosphosphingolipids	Sphingomyelins (SM)	rs12145743	chr1:156700651	G / T	0.0127	0.0077	0.0972	RRNAD1	HDL
874.786	TG(52:3)	Glycerolipids (GL)	Triradylglycerols	Triacylglycerols (TG)	rs12145743	chr1:156700651	G / T	-0.0126	0.008	0.1139	RRNAD1	HDL
875.722	SM(42:0)+AcO-	Sphingolipids (SP)	Phosphosphingolipids	Sphingomyelins (SM)	rs12145743	chr1:156700651	G / T	0.0132	0.0075	0.07879	RRNAD1	HDL
876.597	PS(38:1)+AcO-	Glycerophospholipids (GP)	Glycerophosphoserines	Phosphatidylserines (PS)	rs12145743	chr1:156700651	G / T	0.0192	0.0111	0.08298	RRNAD1	HDL
876.802	TG(52:2)	Glycerolipids (GL)	Triradylglycerols	Triacylglycerols (TG)	rs12145743	chr1:156700651	G / T	-0.0055	0.0089	0.5404	RRNAD1	HDL
877.596	PA(45:6)+AcO- or PG(44:6)-H-	Glycerophospholipids (GP)	Glycerophosphates	Phosphatic acids (PA)	rs12145743	chr1:156700651	G / T	0.0215	0.0133	0.1077	RRNAD1	HDL
878.592	PC(39:6)+AcO- or PS(43:5)-H-	Glycerophospholipids (GP)	Glycerophosphocholines	Phosphatidylcholines (PC)	rs12145743	chr1:156700651	G / T	0.0091	0.01	0.3614	RRNAD1	HDL
878.817	TG(52:1)	Glycerolipids (GL)	Triradylglycerols	Triacylglycerols (TG)	rs12145743	chr1:156700651	G / T	-0.0068	0.0086	0.428	RRNAD1	HDL
880.833	TG(52:0)	Glycerolipids (GL)	Triradylglycerols	Triacylglycerols (TG)	rs12145743	chr1:156700651	G / T	0.0047	0.0196	0.8101	RRNAD1	HDL
881.519	PI(38:6)-H-	Glycerophospholipids (GP)	Glycerophosphoinositols	Phosphatidylinositols (PI)	rs12145743	chr1:156700651	G / T	0.0156	0.0101	0.1217	RRNAD1	HDL
883.534	PI(38:5)-H-	Glycerophospholipids (GP)	Glycerophosphoinositols	Phosphatidylinositols (PI)	rs12145743	chr1:156700651	G / T	-0.0077	0.0089	0.3851	RRNAD1	HDL
884.545	PS(44:9)-H-	Glycerophospholipids (GP)	Glycerophosphoserines	Phosphatidylserines (PS)	rs12145743	chr1:156700651	G / T	-0.0083	0.0088	0.3439	RRNAD1	HDL
884.566	PS(39:4)+AcO-	Glycerophospholipids (GP)	Glycerophosphoserines	Phosphatidylserines (PS)	rs12145743	chr1:156700651	G / T	0.0191	0.0132	0.1486	RRNAD1	HDL
885.55	PI(38:4)-H-	Glycerophospholipids (GP)	Glycerophosphoinositols	Phosphatidylinositols (PI)	rs12145743	chr1:156700651	G / T	-0.0041	0.0063	0.5195	RRNAD1	HDL
886.56	PC(40:9)+AcO-	Glycerophospholipids (GP)	Glycerophosphocholines	Phosphatidylcholines (PC)	rs12145743	chr1:156700651	G / T	-0.004	0.0064	0.5346	RRNAD1	HDL
886.786	TG(53:4)	Glycerolipids (GL)	Triradylglycerols	Triacylglycerols (TG)	rs12145743	chr1:156700651	G / T	-0.014	0.0105	0.1829	RRNAD1	HDL
887.566	PI(38:3)-H-	Glycerophospholipids (GP)	Glycerophosphoinositols	Phosphatidylinositols (PI)	rs12145743	chr1:156700651	G / T	0.005	0.0076	0.5134	RRNAD1	HDL
888.576	PC(40:8)+AcO-	Glycerophospholipids (GP)	Glycerophosphocholines	Phosphatidylcholines (PC)	rs12145743	chr1:156700651	G / T	0.0145	0.0091	0.1121	RRNAD1	HDL
888.742	PC(43:0)	Glycerophospholipids (GP)	Glycerophosphocholines	Phosphatidylcholines (PC)	rs12145743	chr1:156700651	G / T	-0.0073	0.0451	0.8719	RRNAD1	HDL
888.802	TG(53:3)	Glycerolipids (GL)	Triradylglycerols	Triacylglycerols (TG)	rs12145743	chr1:156700651	G / T	-0.0089	0.009	0.3239	RRNAD1	HDL
890.592	PC(40:7)+AcO-	Glycerophospholipids (GP)	Glycerophosphocholines	Phosphatidylcholines (PC)	rs12145743	chr1:156700651	G / T	0.0002	0.0085	0.9847	RRNAD1	HDL
890.781	TG_oxid(52:3)	Glycerolipids (GL)	Triradylglycerols	Triacylglycerols (TG)	rs12145743	chr1:156700651	G / T	0.0121	0.0255	0.6347	RRNAD1	HDL
890.817	TG(53:2)	Glycerolipids (GL)	Triradylglycerols	Triacylglycerols (TG)	rs12145743	chr1:156700651	G / T	-0.0025	0.0101	0.8039	RRNAD1	HDL
891.597	PI(38:1)-H-	Glycerophospholipids (GP)	Glycerophosphoinositols	Phosphatidylinositols (PI)	rs12145743	chr1:156700651	G / T	0.0009	0.009	0.9189	RRNAD1	HDL
892.607	PC(40:6)+AcO- or PE(43:6)+AcO-	Glycerophospholipids (GP)	Glycerophosphocholines	Phosphatidylcholines (PC)	rs12145743	chr1:156700651	G / T	0.0023	0.0094	0.8031	RRNAD1	HDL
893.612	PI(38:0)-H-	Glycerophospholipids (GP)	Glycerophosphoinositols	Phosphatidylinositols (PI)	rs12145743	chr1:156700651	G / T	0.002	0.0093	0.8317	RRNAD1	HDL
894.623	PC(40:5)+AcO- or PE(43:5)+AcO-	Glycerophospholipids (GP)	Glycerophosphocholines	Phosphatidylcholines (PC)	rs12145743	chr1:156700651	G / T	-0.0004	0.0077	0.9559	RRNAD1	HDL
894.754	TG(54:7)	Glycerolipids (GL)	Triradylglycerols	Triacylglycerols (TG)	rs12145743	chr1:156700651	G / T	-0.0328	0.0161	0.04201	RRNAD1	HDL
896.566	PS(40:5)+AcO-	Glycerophospholipids (GP)	Glycerophosphoserines	Phosphatidylserines (PS)	rs12145743	chr1:156700651	G / T	0.0174	0.0138	0.2078	RRNAD1	HDL
896.639	PC(40:4)+AcO- or PE(43:4)+AcO-	Glycerophospholipids (GP)	Glycerophosphocholines	Phosphatidylcholines (PC)	rs12145743	chr1:156700651	G / T	0.0055	0.0097	0.5684	RRNAD1	HDL
896.77	TG(54:6)	Glycerolipids (GL)	Triradylglycerols	Triacylglycerols (TG)	rs12145743	chr1:156700651	G / T	-0.032	0.0129	0.01299	RRNAD1	HDL
898.582	PS(40:4)+AcO-	Glycerophospholipids (GP)	Glycerophosphoserines	Phosphatidylserines (PS)	rs12145743	chr1:156700651	G / T	0.0128	0.0095	0.1771	RRNAD1	HDL
898.786	TG(54:5)	Glycerolipids (GL)	Triradylglycerols	Triacylglycerols (TG)	rs12145743	chr1:156700651	G / T	-0.0283	0.0107	0.008477	RRNAD1	HDL
900.597	PS(40:3)+AcO-	Glycerophospholipids (GP)	Glycerophosphoserines	Phosphatidylserines (PS)	rs12145743	chr1:156700651	G / T	0.0159	0.0099	0.1089	RRNAD1	HDL
900.67	PC(40:2)+AcO-	Glycerophospholipids (GP)	Glycerophosphocholines	Phosphatidylcholines (PC)	rs12145743	chr1:156700651	G / T	0.0068	0.0084	0.4177	RRNAD1	HDL
900.802	TG(54:4)	Glycerolipids (GL)	Triradylglycerols	Triacylglycerols (TG)	rs12145743	chr1:156700651	G / T	-0.0233	0.0097	0.01603	RRNAD1	HDL
902.613	PS(40:2)+AcO-	Glycerophospholipids (GP)	Glycerophosphoserines	Phosphatidylserines (PS)	rs12145743	chr1:156700651	G / T	0.0114	0.0104	0.274	RRNAD1	HDL
902.817	TG(54:3)	Glycerolipids (GL)	Triradylglycerols	Triacylglycerols (TG)	rs12145743	chr1:156700651	G / T	-0.0168	0.009	0.06283	RRNAD1	HDL
904.628	PS(40:1)+AcO-	Glycerophospholipids (GP)	Glycerophosphoserines	Phosphatidylserines (PS)	rs12145743	chr1:156700651	G / T	0.026	0.0182	0.1522	RRNAD1	HDL
904.739	TG(55:9)	Glycerolipids (GL)	Triradylglycerols	Triacylglycerols (TG)	rs12145743	chr1:156700651	G / T	0.0053	0.0191	0.7803	RRNAD1	HDL
904.796	TG_oxid(53:3)	Glycerolipids (GL)	Triradylglycerols	Triacylglycerols (TG)	rs12145743	chr1:156700651	G / T	-0.0176	0.0165	0.2867	RRNAD1	HDL
904.833	TG(54:2)	Glycerolipids (GL)	Triradylglycerols	Triacylglycerols (TG)	rs12145743	chr1:156700651	G / T	-0.012	0.0111	0.2819	RRNAD1	HDL
906.754	TG(55:8)	Glycerolipids (GL)	Triradylglycerols	Triacylglycerols (TG)	rs12145743	chr1:156700651	G / T	0.0164	0.0168	0.3284	RRNAD1	HDL
909.55	PI(40:6)-H-	Glycerophospholipids (GP)	Glycerophosphoinositols	Phosphatidylinositols (PI)	rs12145743	chr1:156700651	G / T	0.0119	0.009	0.1836	RRNAD1	HDL
910.56	PC(42:11)+AcO-	Glycerophospholipids (GP)	Glycerophosphocholines	Phosphatidylcholines (PC)	rs12145743	chr1:156700651	G / T	0.0126	0.0095	0.1848	RRNAD1	HDL
910.582	PS(41:5)+AcO-	Glycerophospholipids (GP)	Glycerophosphoserines	Phosphatidylserines (PS)	rs12145743	chr1:156700651	G / T	0.0282	0.015	0.061	RRNAD1	HDL
911.566	PI(40:5)-H-	Glycerophospholipids (GP)	Glycerophosphoinositols	Phosphatidylinositols (PI)	rs12145743	chr1:156700651	G / T	0.0009	0.0086	0.918	RRNAD1	HDL
912.597	PS(41:4)+AcO-	Glycerophospholipids (GP)	Glycerophosphoserines	Phosphatidylserines (PS)	rs12145743	chr1:156700651	G / T	0.019	0.0105	0.0716	RRNAD1	HDL
912.778	PC-P(46:1)	Glycerophospholipids (GP)	Glycerophosphocholines	Phosphatidylcholines (PC)	rs12145743	chr1:156700651	G / T	-0.0188	0.0259	0.4673	RRNAD1	HDL
914.758	PC(45:0)-H-	Glycerophospholipids (GP)	Glycerophosphocholines	Phosphatidylcholines (PC)	rs12145743	chr1:156700651	G / T	-0.0895	0.0309	0.003769	RRNAD1	HDL
914.794	PC-O(46:1)	Glycerophospholipids (GP)	Glycerophosphocholines	Phosphatidylcholines (PC)	rs12145743	chr1:156700651	G / T	-0.0122	0.0265	0.6444	RRNAD1	HDL
918.55	PS(42:8)+AcO-	Glycerophospholipids (GP)	Glycerophosphoserines	Phosphatidylserines (PS)	rs12145743	chr1:156700651	G / T	0.0513	0.0294	0.08066	RRNAD1	HDL
920.566	PS(42:7)+AcO-	Glycerophospholipids (GP)	Glycerophosphoserines	Phosphatidylserines (PS)	rs12145743	chr1:156700651	G / T	-0.0013	0.0203	0.9471	RRNAD1	HDL
922.654	PC(42:5)+AcO- or PE(45:5)+AcO-	Glycerophospholipids (GP)	Glycerophosphocholines	Phosphatidylcholines (PC)	rs12145743	chr1:156700651	G / T	-0.007	0.0124	0.5687	RRNAD1	HDL
922.785	TG(56:7)	Glycerolipids (GL)	Triradylglycerols	Triacylglycerols (TG)	rs12145743	chr1:156700651	G / T	-0.02	0.011	0.06957	RRNAD1	HDL
923.587	PI(36:1)+AcO-	Glycerophospholipids (GP)	Glycerophosphoinositols	Phosphatidylinositols (PI)	rs12145743	chr1:156700651	G / T	0.0033	0.0101	0.7435	RRNAD1	HDL
924.597	PS(42:5)+AcO-	Glycerophospholipids (GP)	Glycerophosphoserines	Phosphatidylserines (PS)	rs12145743	chr1:156700651	G / T	0.014	0.009	0.1203	RRNAD1	HDL
924.67	PC(42:4)+AcO- or PE(45:4)+AcO-	Glycerophospholipids (GP)	Glycerophosphocholines	Phosphatidylcholines (PC)	rs12145743	chr1:156700651	G / T	0.0005	0.0103	0.9598	RRNAD1	HDL
924.801	TG(56:6)	Glycerolipids (GL)	Triradylglycerols	Triacylglycerols (TG)	rs12145743	chr1:156700651	G / T	-0.02	0.009	0.02649	RRNAD1	HDL
925.602	PI(36:0)+AcO-	Glycerophospholipids (GP)	Glycerophosphoinositols	Phosphatidylinositols (PI)	rs12145743	chr1:156700651	G / T	0.0156	0.0096	0.1063	RRNAD1	HDL
926.613	PS(42:4)+AcO-	Glycerophospholipids (GP)	Glycerophosphoserines	Phosphatidylserines (PS)	rs12145743	chr1:156700651	G / T	0.0104	0.0094	0.2675	RRNAD1	HDL
926.817	TG(56:5)	Glycerolipids (GL)	Triradylglycerols	Triacylglycerols (TG)	rs12145743	chr1:156700651	G / T	-0.0171	0.0085	0.04549	RRNAD1	HDL
928.628	PS(42:3)+AcO-	Glycerophospholipids (GP)	Glycerophosphoserines	Phosphatidylserines (PS)	rs12145743	chr1:156700651	G / T	0.0065	0.0127	0.6087	RRNAD1	HDL
928.739	TG(57:11)	Glycerolipids (GL)	Triradylglycerols	Triacylglycerols (TG)	rs12145743	chr1:156700651	G / T	0.0208	0.0345	0.5477	RRNAD1	HDL
928.833	TG(56:4)	Glycerolipids (GL)	Triradylglycerols	Triacylglycerols (TG)	rs12145743	chr1:156700651	G / T	-0.0178	0.0117	0.1285	RRNAD1	HDL
930.754	TG(57:10)	Glycerolipids (GL)	Triradylglycerols	Triacylglycerols (TG)	rs12145743	chr1:156700651	G / T	0.0179	0.0329	0.5874	RRNAD1	HDL
930.848	TG(56:3)	Glycerolipids (GL)	Triradylglycerols	Triacylglycerols (TG)	rs12145743	chr1:156700651	G / T	-0.0287	0.0154	0.06311	RRNAD1	HDL
932.77	TG(57:9)	Glycerolipids (GL)	Triradylglycerols	Triacylglycerols (TG)	rs12145743	chr1:156700651	G / T	0.042	0.0415	0.3117	RRNAD1	HDL
932.864	TG(56:2)	Glycerolipids (GL)	Triradylglycerols	Triacylglycerols (TG)	rs12145743	chr1:156700651	G / T	-0.0255	0.0245	0.2986	RRNAD1	HDL
933.55	PI(42:8)-H-	Glycerophospholipids (GP)	Glycerophosphoinositols	Phosphatidylinositols (PI)	rs12145743	chr1:156700651	G / T	0.0188	0.0528	0.7224	RRNAD1	HDL
936.765	TG_oxid(56:8)	Glycerolipids (GL)	Triradylglycerols	Triacylglycerols (TG)	rs12145743	chr1:156700651	G / T	0.0065	0.0463	0.8885	RRNAD1	HDL
944.732	PE(46:1)+AcO- or PS(47:0)-H-	Glycerophospholipids (GP)	Glycerophosphoethanolamines	Phosphatidylethanolamines (PE)	rs12145743	chr1:156700651	G / T	0.0045	0.0087	0.6047	RRNAD1	HDL
946.748	PE(46:0)+AcO- or PC(43:0)+AcO-	Glycerophospholipids (GP)	Glycerophosphoethanolamines	Phosphatidylethanolamines (PE)	rs12145743	chr1:156700651	G / T	0.0216	0.019	0.257	RRNAD1	HDL
946.785	TG(58:9)	Glycerolipids (GL)	Triradylglycerols	Triacylglycerols (TG)	rs12145743	chr1:156700651	G / T	-0.0026	0.0208	0.8988	RRNAD1	HDL
947.587	PI(38:3)+AcO-	Glycerophospholipids (GP)	Glycerophosphoinositols	Phosphatidylinositols (PI)	rs12145743	chr1:156700651	G / T	-0.0059	0.0144	0.6815	RRNAD1	HDL
950.613	PS(44:6)+AcO-	Glycerophospholipids (GP)	Glycerophosphoserines	Phosphatidylserines (PS)	rs12145743	chr1:156700651	G / T	0.0003	0.0109	0.9749	RRNAD1	HDL
953.634	PI(38:0)+AcO-	Glycerophospholipids (GP)	Glycerophosphoinositols	Phosphatidylinositols (PI)	rs12145743	chr1:156700651	G / T	0.0212	0.0124	0.08588	RRNAD1	HDL
954.754	TG(59:12)	Glycerolipids (GL)	Triradylglycerols	Triacylglycerols (TG)	rs12145743	chr1:156700651	G / T	-0.0757	0.0786	0.3356	RRNAD1	HDL
956.769	TG(59:11)	Glycerolipids (GL)	Triradylglycerols	Triacylglycerols (TG)	rs12145743	chr1:156700651	G / T	-0.0194	0.0733	0.7911	RRNAD1	HDL
967.555	PI(40:7)+AcO-	Glycerophospholipids (GP)	Glycerophosphoinositols	Phosphatidylinositols (PI)	rs12145743	chr1:156700651	G / T	0.0073	0.0126	0.5617	RRNAD1	HDL
199.17	FA(12:0)-H-	Fatty acyls (FA)	Fatty acids and conjugates	Free fatty acids (FA)	rs1801274	chr1:161479745	G / A	0.0291	0.0226	0.1964	FCGR2A	TC
227.202	FA(14:0)-H-	Fatty acyls (FA)	Fatty acids and conjugates	Free fatty acids (FA)	rs1801274	chr1:161479745	G / A	0.0042	0.0062	0.4956	FCGR2A	TC
241.217	FA(15:0)-H-	Fatty acyls (FA)	Fatty acids and conjugates	Free fatty acids (FA)	rs1801274	chr1:161479745	G / A	0.0034	0.0057	0.5545	FCGR2A	TC
253.217	FA(16:1)-H-	Fatty acyls (FA)	Fatty acids and conjugates	Free fatty acids (FA)	rs1801274	chr1:161479745	G / A	-0.0023	0.012	0.8481	FCGR2A	TC
255.233	FA(16:0)-H-	Fatty acyls (FA)	Fatty acids and conjugates	Free fatty acids (FA)	rs1801274	chr1:161479745	G / A	-0.0033	0.0069	0.6281	FCGR2A	TC
267.233	FA(17:1)-H-	Fatty acyls (FA)	Fatty acids and conjugates	Free fatty acids (FA)	rs1801274	chr1:161479745	G / A	0.0021	0.008	0.793	FCGR2A	TC
269.249	FA(17:0)-H-	Fatty acyls (FA)	Fatty acids and conjugates	Free fatty acids (FA)	rs1801274	chr1:161479745	G / A	0.0017	0.0057	0.7648	FCGR2A	TC
277.217	FA(18:3)-H-	Fatty acyls (FA)	Fatty acids and conjugates	Free fatty acids (FA)	rs1801274	chr1:161479745	G / A	0.0075	0.0118	0.5226	FCGR2A	TC
279.233	FA(18:2)-H-	Fatty acyls (FA)	Fatty acids and conjugates	Free fatty acids (FA)	rs1801274	chr1:161479745	G / A	-0.0008	0.0085	0.9294	FCGR2A	TC
281.249	FA(18:1)-H-	Fatty acyls (FA)	Fatty acids and conjugates	Free fatty acids (FA)	rs1801274	chr1:161479745	G / A	-0.0005	0.0099	0.9611	FCGR2A	TC
283.264	FA(18:0)-H-	Fatty acyls (FA)	Fatty acids and conjugates	Free fatty acids (FA)	rs1801274	chr1:161479745	G / A	0.001	0.007	0.8851	FCGR2A	TC
301.217	FA(20:5)-H-	Fatty acyls (FA)	Fatty acids and conjugates	Free fatty acids (FA)	rs1801274	chr1:161479745	G / A	0.0286	0.0155	0.06558	FCGR2A	TC
303.233	FA(20:4)-H-	Fatty acyls (FA)	Fatty acids and conjugates	Free fatty acids (FA)	rs1801274	chr1:161479745	G / A	-0.01	0.0062	0.107	FCGR2A	TC
305.249	FA(20:3)-H-	Fatty acyls (FA)	Fatty acids and conjugates	Free fatty acids (FA)	rs1801274	chr1:161479745	G / A	-0.0057	0.0064	0.3716	FCGR2A	TC
325.311	FA(21:0)-H-	Fatty acyls (FA)	Fatty acids and conjugates	Free fatty acids (FA)	rs1801274	chr1:161479745	G / A	0.011	0.009	0.2198	FCGR2A	TC
327.233	FA(22:6)-H-	Fatty acyls (FA)	Fatty acids and conjugates	Free fatty acids (FA)	rs1801274	chr1:161479745	G / A	0.0004	0.0074	0.9594	FCGR2A	TC
329.249	FA(22:5)-H-	Fatty acyls (FA)	Fatty acids and conjugates	Free fatty acids (FA)	rs1801274	chr1:161479745	G / A	0.0013	0.0081	0.8702	FCGR2A	TC
331.264	FA(22:4)-H-	Fatty acyls (FA)	Fatty acids and conjugates	Free fatty acids (FA)	rs1801274	chr1:161479745	G / A	-0.0055	0.0084	0.5093	FCGR2A	TC
339.327	FA(22:0)-H-	Fatty acyls (FA)	Fatty acids and conjugates	Free fatty acids (FA)	rs1801274	chr1:161479745	G / A	0.0077	0.0098	0.4352	FCGR2A	TC
353.343	FA(23:0)-H-	Fatty acyls (FA)	Fatty acids and conjugates	Free fatty acids (FA)	rs1801274	chr1:161479745	G / A	0.01	0.0099	0.3117	FCGR2A	TC
365.342	FA(24:1)-H-	Fatty acyls (FA)	Fatty acids and conjugates	Free fatty acids (FA)	rs1801274	chr1:161479745	G / A	-0.0032	0.0075	0.6685	FCGR2A	TC
367.336	cholesterol-loss of OH2	Sterol lipids (ST)	Sterols	Cholesterol and derivatives (Chol)	rs1801274	chr1:161479745	G / A	-0.0023	0.0102	0.8196	FCGR2A	TC
367.358	FA(24:0)-H-	Fatty acyls (FA)	Fatty acids and conjugates	Free fatty acids (FA)	rs1801274	chr1:161479745	G / A	0.0082	0.01	0.4134	FCGR2A	TC
369.351	cholesterol-loss of OH	Sterol lipids (ST)	Sterols	Cholesterol and derivatives (Chol)	rs1801274	chr1:161479745	G / A	-0.0074	0.0047	0.1124	FCGR2A	TC
482.325	LPC(15:0)	Glycerophospholipids (GP)	Glycerophosphocholines	Lysophosphatidylcholines (LPC)	rs1801274	chr1:161479745	G / A	-0.0023	0.0081	0.7722	FCGR2A	TC
494.325	LPC(16:1)	Glycerophospholipids (GP)	Glycerophosphocholines	Lysophosphatidylcholines (LPC)	rs1801274	chr1:161479745	G / A	-0.0016	0.0073	0.8315	FCGR2A	TC
496.34	LPC(16:0)	Glycerophospholipids (GP)	Glycerophosphocholines	Lysophosphatidylcholines (LPC)	rs1801274	chr1:161479745	G / A	-0.0037	0.0064	0.5654	FCGR2A	TC
510.356	LPC(17:0)	Glycerophospholipids (GP)	Glycerophosphocholines	Lysophosphatidylcholines (LPC)	rs1801274	chr1:161479745	G / A	-0.0022	0.0094	0.8127	FCGR2A	TC
520.34	LPC(18:2)	Glycerophospholipids (GP)	Glycerophosphocholines	Lysophosphatidylcholines (LPC)	rs1801274	chr1:161479745	G / A	-0.0048	0.0069	0.4899	FCGR2A	TC
521.457	DG-H20(30:1)	Glycerolipids (GL)	Diradylglycerols	Diacylglycerols (DG)	rs1801274	chr1:161479745	G / A	0.0097	0.0171	0.5709	FCGR2A	TC
522.356	LPC(18:1)	Glycerophospholipids (GP)	Glycerophosphocholines	Lysophosphatidylcholines (LPC)	rs1801274	chr1:161479745	G / A	-0.0027	0.007	0.6965	FCGR2A	TC
523.473	DG-H20(30:0)	Glycerolipids (GL)	Diradylglycerols	Diacylglycerols (DG)	rs1801274	chr1:161479745	G / A	0.0131	0.015	0.384	FCGR2A	TC
524.372	LPC(18:0)	Glycerophospholipids (GP)	Glycerophosphocholines	Lysophosphatidylcholines (LPC)	rs1801274	chr1:161479745	G / A	-0.0054	0.007	0.4474	FCGR2A	TC
536.505	Cer(34:1)-H-	Sphingolipids (SP)	Ceramides	Ceramides (Cer)	rs1801274	chr1:161479745	G / A	-0.0115	0.007	0.1015	FCGR2A	TC
544.34	LPC(20:4)	Glycerophospholipids (GP)	Glycerophosphocholines	Lysophosphatidylcholines (LPC)	rs1801274	chr1:161479745	G / A	-0.0098	0.0082	0.2323	FCGR2A	TC
547.473	DG-H20(32:2)	Glycerolipids (GL)	Diradylglycerols	Diacylglycerols (DG)	rs1801274	chr1:161479745	G / A	0.0074	0.0102	0.4674	FCGR2A	TC
551.504	DG-H20(32:0)	Glycerolipids (GL)	Diradylglycerols	Diacylglycerols (DG)	rs1801274	chr1:161479745	G / A	0.01	0.0118	0.3995	FCGR2A	TC
573.488	DG-H20(34:3)	Glycerolipids (GL)	Diradylglycerols	Diacylglycerols (DG)	rs1801274	chr1:161479745	G / A	0.0127	0.0084	0.1318	FCGR2A	TC
575.504	DG-H20(34:2)	Glycerolipids (GL)	Diradylglycerols	Diacylglycerols (DG)	rs1801274	chr1:161479745	G / A	0.0067	0.0067	0.319	FCGR2A	TC
577.519	DG-H20(34:1)	Glycerolipids (GL)	Diradylglycerols	Diacylglycerols (DG)	rs1801274	chr1:161479745	G / A	0.0046	0.0074	0.5335	FCGR2A	TC
579.535	DG-H20(34:0)	Glycerolipids (GL)	Diradylglycerols	Diacylglycerols (DG)	rs1801274	chr1:161479745	G / A	0.0032	0.0088	0.7201	FCGR2A	TC
597.488	DG-H20(36:5)	Glycerolipids (GL)	Diradylglycerols	Diacylglycerols (DG)	rs1801274	chr1:161479745	G / A	-0.0043	0.0223	0.8458	FCGR2A	TC
599.504	DG-H20(36:4)	Glycerolipids (GL)	Diradylglycerols	Diacylglycerols (DG)	rs1801274	chr1:161479745	G / A	0.007	0.0088	0.4261	FCGR2A	TC
601.519	DG-H20(36:3)	Glycerolipids (GL)	Diradylglycerols	Diacylglycerols (DG)	rs1801274	chr1:161479745	G / A	0.0063	0.0074	0.3963	FCGR2A	TC
603.535	DG-H20(36:2)	Glycerolipids (GL)	Diradylglycerols	Diacylglycerols (DG)	rs1801274	chr1:161479745	G / A	0.0042	0.0063	0.5037	FCGR2A	TC
605.551	DG-H20(36:1)	Glycerolipids (GL)	Diradylglycerols	Diacylglycerols (DG)	rs1801274	chr1:161479745	G / A	0.0052	0.0079	0.5095	FCGR2A	TC
610.541	DG(34:2)	Glycerolipids (GL)	Diradylglycerols	Diacylglycerols (DG)	rs1801274	chr1:161479745	G / A	0.0001	0.008	0.9926	FCGR2A	TC
612.556	DG(34:1)	Glycerolipids (GL)	Diradylglycerols	Diacylglycerols (DG)	rs1801274	chr1:161479745	G / A	-0.0011	0.0085	0.8969	FCGR2A	TC
614.587	CE(14:0)	Sterol lipids (ST)	Sterols	Cholesteryl esters (CE)	rs1801274	chr1:161479745	G / A	-0.0015	0.0078	0.846	FCGR2A	TC
618.583	Cer(40:2)-H-	Sphingolipids (SP)	Ceramides	Ceramides (Cer)	rs1801274	chr1:161479745	G / A	-0.003	0.0104	0.7748	FCGR2A	TC
620.599	Cer(40:1)-H-	Sphingolipids (SP)	Ceramides	Ceramides (Cer)	rs1801274	chr1:161479745	G / A	-0.0022	0.008	0.7878	FCGR2A	TC
622.614	Cer(40:0)-H-	Sphingolipids (SP)	Ceramides	Ceramides (Cer)	rs1801274	chr1:161479745	G / A	-0.0091	0.0118	0.4418	FCGR2A	TC
632.599	Cer(41:2)-H-	Sphingolipids (SP)	Ceramides	Ceramides (Cer)	rs1801274	chr1:161479745	G / A	0.0043	0.011	0.694	FCGR2A	TC
634.541	DG(36:4)	Glycerolipids (GL)	Diradylglycerols	Diacylglycerols (DG)	rs1801274	chr1:161479745	G / A	-0.0023	0.0106	0.8308	FCGR2A	TC
634.614	Cer(41:1)-H-	Sphingolipids (SP)	Ceramides	Ceramides (Cer)	rs1801274	chr1:161479745	G / A	0.0056	0.0093	0.5464	FCGR2A	TC
636.557	DG(36:3)	Glycerolipids (GL)	Diradylglycerols	Diacylglycerols (DG)	rs1801274	chr1:161479745	G / A	0.0029	0.0078	0.7081	FCGR2A	TC
636.63	Cer(41:0)-H-	Sphingolipids (SP)	Ceramides	Ceramides (Cer)	rs1801274	chr1:161479745	G / A	0.0058	0.0137	0.6723	FCGR2A	TC
638.572	DG(36:2)	Glycerolipids (GL)	Diradylglycerols	Diacylglycerols (DG)	rs1801274	chr1:161479745	G / A	0.002	0.0069	0.7666	FCGR2A	TC
640.602	CE(16:1)	Sterol lipids (ST)	Sterols	Cholesteryl esters (CE)	rs1801274	chr1:161479745	G / A	-0.0134	0.0088	0.1261	FCGR2A	TC
642.618	CE(16:0)	Sterol lipids (ST)	Sterols	Cholesteryl esters (CE)	rs1801274	chr1:161479745	G / A	-0.0098	0.0045	0.02915	FCGR2A	TC
646.614	Cer(42:2)-H-	Sphingolipids (SP)	Ceramides	Ceramides (Cer)	rs1801274	chr1:161479745	G / A	-0.0093	0.0077	0.23	FCGR2A	TC
648.63	Cer(42:1)-H-	Sphingolipids (SP)	Ceramides	Ceramides (Cer)	rs1801274	chr1:161479745	G / A	-0.0051	0.0079	0.5195	FCGR2A	TC
650.646	Cer(42:0)-H-	Sphingolipids (SP)	Ceramides	Ceramides (Cer)	rs1801274	chr1:161479745	G / A	-0.0057	0.0092	0.5311	FCGR2A	TC
654.618	CE(17:1)	Sterol lipids (ST)	Sterols	Cholesteryl esters (CE)	rs1801274	chr1:161479745	G / A	-0.0064	0.0094	0.4934	FCGR2A	TC
656.43	PE(30:3)-H-	Glycerophospholipids (GP)	Glycerophosphoethanolamines	Phosphatidylethanolamines (PE)	rs1801274	chr1:161479745	G / A	-0.002	0.006	0.7356	FCGR2A	TC
659.514	SM(31:1)-H-	Sphingolipids (SP)	Phosphosphingolipids	Sphingomyelins (SM)	rs1801274	chr1:161479745	G / A	0.0002	0.0053	0.967	FCGR2A	TC
664.603	CE(18:3)	Sterol lipids (ST)	Sterols	Cholesteryl esters (CE)	rs1801274	chr1:161479745	G / A	-0.0107	0.0065	0.1004	FCGR2A	TC
666.618	CE(18:2)	Sterol lipids (ST)	Sterols	Cholesteryl esters (CE)	rs1801274	chr1:161479745	G / A	-0.0059	0.005	0.2444	FCGR2A	TC
668.634	CE(18:1)	Sterol lipids (ST)	Sterols	Cholesteryl esters (CE)	rs1801274	chr1:161479745	G / A	-0.0111	0.0045	0.01451	FCGR2A	TC
670.65	CE(18:0)	Sterol lipids (ST)	Sterols	Cholesteryl esters (CE)	rs1801274	chr1:161479745	G / A	-0.0119	0.0049	0.014	FCGR2A	TC
671.466	PA(34:2)-H-	Glycerophospholipids (GP)	Glycerophosphates	Phosphatic acids (PA)	rs1801274	chr1:161479745	G / A	-0.0032	0.008	0.6865	FCGR2A	TC
673.481	PA(34:1)-H-	Glycerophospholipids (GP)	Glycerophosphates	Phosphatic acids (PA)	rs1801274	chr1:161479745	G / A	-0.0173	0.0097	0.07459	FCGR2A	TC
673.529	SM(32:1)-H-	Sphingolipids (SP)	Phosphosphingolipids	Sphingomyelins (SM)	rs1801274	chr1:161479745	G / A	-0.0003	0.0058	0.9605	FCGR2A	TC
675.543	SM(32:1)	Sphingolipids (SP)	Phosphosphingolipids	Sphingomyelins (SM)	rs1801274	chr1:161479745	G / A	0.004	0.0052	0.4374	FCGR2A	TC
680.62	Cer(40:1)+AcO-	Sphingolipids (SP)	Ceramides	Ceramides (Cer)	rs1801274	chr1:161479745	G / A	-0.0005	0.0073	0.9496	FCGR2A	TC
685.529	SM(33:2)-H-	Sphingolipids (SP)	Phosphosphingolipids	Sphingomyelins (SM)	rs1801274	chr1:161479745	G / A	-0.0081	0.0054	0.1296	FCGR2A	TC
687.545	SM(33:1)-H-	Sphingolipids (SP)	Phosphosphingolipids	Sphingomyelins (SM)	rs1801274	chr1:161479745	G / A	-0.0083	0.0056	0.1389	FCGR2A	TC
688.495	Cer(42:11)+AcO-	Sphingolipids (SP)	Ceramides	Ceramides (Cer)	rs1801274	chr1:161479745	G / A	-0.0193	0.0204	0.3435	FCGR2A	TC
688.603	CE(20:5)	Sterol lipids (ST)	Sterols	Cholesteryl esters (CE)	rs1801274	chr1:161479745	G / A	-0.0025	0.0112	0.8216	FCGR2A	TC
689.56	SM(33:0)-H-	Sphingolipids (SP)	Phosphosphingolipids	Sphingomyelins (SM)	rs1801274	chr1:161479745	G / A	-0.0093	0.0058	0.1108	FCGR2A	TC
690.51	Cer(42:10)+AcO-	Sphingolipids (SP)	Ceramides	Ceramides (Cer)	rs1801274	chr1:161479745	G / A	0.0117	0.0116	0.3112	FCGR2A	TC
690.618	CE(20:4)	Sterol lipids (ST)	Sterols	Cholesteryl esters (CE)	rs1801274	chr1:161479745	G / A	-0.0152	0.0069	0.02729	FCGR2A	TC
692.634	CE(20:3)	Sterol lipids (ST)	Sterols	Cholesteryl esters (CE)	rs1801274	chr1:161479745	G / A	-0.0116	0.0059	0.05116	FCGR2A	TC
698.63	TG(39:0)	Glycerolipids (GL)	Triradylglycerols	Triacylglycerols (TG)	rs1801274	chr1:161479745	G / A	0.0256	0.0452	0.5716	FCGR2A	TC
701.559	SM(34:2)	Sphingolipids (SP)	Phosphosphingolipids	Sphingomyelins (SM)	rs1801274	chr1:161479745	G / A	-0.006	0.0044	0.173	FCGR2A	TC
702.508	PC(30:1)-H- or PE(33:1)-H-	Glycerophospholipids (GP)	Glycerophosphocholines	Phosphatidylcholines (PC)	rs1801274	chr1:161479745	G / A	-0.0097	0.0078	0.2151	FCGR2A	TC
702.543	PC-P(31:1)	Glycerophospholipids (GP)	Glycerophosphocholines	Phosphatidylcholines (PC)	rs1801274	chr1:161479745	G / A	-0.0032	0.0048	0.5103	FCGR2A	TC
703.575	SM(34:1)	Sphingolipids (SP)	Phosphosphingolipids	Sphingomyelins (SM)	rs1801274	chr1:161479745	G / A	-0.007	0.0046	0.1273	FCGR2A	TC
704.559	PC-O(31:1)	Glycerophospholipids (GP)	Glycerophosphocholines	Phosphatidylcholines (PC)	rs1801274	chr1:161479745	G / A	-0.0073	0.0047	0.1191	FCGR2A	TC
705.591	SM(34:0)	Sphingolipids (SP)	Phosphosphingolipids	Sphingomyelins (SM)	rs1801274	chr1:161479745	G / A	-0.0068	0.0047	0.1511	FCGR2A	TC
706.613	CE_oxid(20:4)	Sterol lipids (ST)	Sterols	Cholesteryl esters (CE)	rs1801274	chr1:161479745	G / A	0.0039	0.0123	0.7491	FCGR2A	TC
706.635	Cer(42:2)+AcO-	Sphingolipids (SP)	Ceramides	Ceramides (Cer)	rs1801274	chr1:161479745	G / A	-0.0045	0.0086	0.5973	FCGR2A	TC
707.598	DG-H20(44:6)	Glycerolipids (GL)	Diradylglycerols	Diacylglycerols (DG)	rs1801274	chr1:161479745	G / A	-0.012	0.0133	0.368	FCGR2A	TC
708.651	Cer(42:1)+AcO-	Sphingolipids (SP)	Ceramides	Ceramides (Cer)	rs1801274	chr1:161479745	G / A	-0.0068	0.007	0.3318	FCGR2A	TC
713.561	SM(35:2)-H-	Sphingolipids (SP)	Phosphosphingolipids	Sphingomyelins (SM)	rs1801274	chr1:161479745	G / A	-0.0072	0.0062	0.248	FCGR2A	TC
714.508	PE(34:2)-H-	Glycerophospholipids (GP)	Glycerophosphoethanolamines	Phosphatidylethanolamines (PE)	rs1801274	chr1:161479745	G / A	0.0051	0.008	0.5262	FCGR2A	TC
715.576	SM(35:1)-H-	Sphingolipids (SP)	Phosphosphingolipids	Sphingomyelins (SM)	rs1801274	chr1:161479745	G / A	-0.0071	0.0059	0.2246	FCGR2A	TC
716.523	PE(34:2)	Glycerophospholipids (GP)	Glycerophosphoethanolamines	Phosphatidylethanolamines (PE)	rs1801274	chr1:161479745	G / A	0.0025	0.0093	0.7887	FCGR2A	TC
716.524	PE(34:1)-H- or PC(31:1)-H-	Glycerophospholipids (GP)	Glycerophosphoethanolamines	Phosphatidylethanolamines (PE)	rs1801274	chr1:161479745	G / A	0.0022	0.0084	0.7914	FCGR2A	TC
716.526	Cer(44:11)+AcO-	Sphingolipids (SP)	Ceramides	Ceramides (Cer)	rs1801274	chr1:161479745	G / A	0.0022	0.0084	0.7914	FCGR2A	TC
717.592	SM(35:0)-H-	Sphingolipids (SP)	Phosphosphingolipids	Sphingomyelins (SM)	rs1801274	chr1:161479745	G / A	-0.0097	0.0064	0.1295	FCGR2A	TC
718.539	PC(31:0)-H- or PE(34:0)-H-	Glycerophospholipids (GP)	Glycerophosphocholines	Phosphatidylcholines (PC)	rs1801274	chr1:161479745	G / A	-0.0058	0.0054	0.2851	FCGR2A	TC
720.554	PC(31:0) or PE(34:0)	Glycerophospholipids (GP)	Glycerophosphocholines	Phosphatidylcholines (PC)	rs1801274	chr1:161479745	G / A	0.0083	0.0111	0.4524	FCGR2A	TC
720.591	PC-O(32:0)	Glycerophospholipids (GP)	Glycerophosphocholines	Phosphatidylcholines (PC)	rs1801274	chr1:161479745	G / A	-0.0109	0.0067	0.1011	FCGR2A	TC
728.524	PC(32:2)-H- or PE(35:2)-H-	Glycerophospholipids (GP)	Glycerophosphocholines	Phosphatidylcholines (PC)	rs1801274	chr1:161479745	G / A	0.0065	0.0076	0.3871	FCGR2A	TC
729.591	SM(36:2)	Sphingolipids (SP)	Phosphosphingolipids	Sphingomyelins (SM)	rs1801274	chr1:161479745	G / A	-0.0054	0.0052	0.3038	FCGR2A	TC
729.592	SM(36:1)-H-	Sphingolipids (SP)	Phosphosphingolipids	Sphingomyelins (SM)	rs1801274	chr1:161479745	G / A	-0.0027	0.0072	0.7042	FCGR2A	TC
730.539	PE(35:2)	Glycerophospholipids (GP)	Glycerophosphoethanolamines	Phosphatidylethanolamines (PE)	rs1801274	chr1:161479745	G / A	0.0141	0.0066	0.03233	FCGR2A	TC
730.539	PC(32:1)-H- or PE(35:1)-H-	Glycerophospholipids (GP)	Glycerophosphocholines	Phosphatidylcholines (PC)	rs1801274	chr1:161479745	G / A	0.0034	0.0089	0.7041	FCGR2A	TC
730.575	PC-P(33:1)	Glycerophospholipids (GP)	Glycerophosphocholines	Phosphatidylcholines (PC)	rs1801274	chr1:161479745	G / A	-0.0057	0.0071	0.4268	FCGR2A	TC
731.535	SM(32:2)+AcO-	Sphingolipids (SP)	Phosphosphingolipids	Sphingomyelins (SM)	rs1801274	chr1:161479745	G / A	0.0011	0.0082	0.8956	FCGR2A	TC
731.559	PA(38:1)	Glycerophospholipids (GP)	Glycerophosphates	Phosphatic acids (PA)	rs1801274	chr1:161479745	G / A	0.0137	0.0121	0.257	FCGR2A	TC
731.606	SM(36:1)	Sphingolipids (SP)	Phosphosphingolipids	Sphingomyelins (SM)	rs1801274	chr1:161479745	G / A	-0.0057	0.0049	0.2424	FCGR2A	TC
732.554	PC(32:1)	Glycerophospholipids (GP)	Glycerophosphocholines	Phosphatidylcholines (PC)	rs1801274	chr1:161479745	G / A	0.0042	0.0093	0.6543	FCGR2A	TC
732.59	PC-O(33:1)	Glycerophospholipids (GP)	Glycerophosphocholines	Phosphatidylcholines (PC)	rs1801274	chr1:161479745	G / A	-0.0063	0.005	0.213	FCGR2A	TC
733.55	SM(32:1)+AcO-	Sphingolipids (SP)	Phosphosphingolipids	Sphingomyelins (SM)	rs1801274	chr1:161479745	G / A	-0.0014	0.006	0.8125	FCGR2A	TC
733.575	PA(38:0)	Glycerophospholipids (GP)	Glycerophosphates	Phosphatic acids (PA)	rs1801274	chr1:161479745	G / A	0.006	0.0095	0.5297	FCGR2A	TC
733.622	SM(36:0)	Sphingolipids (SP)	Phosphosphingolipids	Sphingomyelins (SM)	rs1801274	chr1:161479745	G / A	-0.0049	0.0051	0.338	FCGR2A	TC
734.57	PC(32:0) or PE(35:0)	Glycerophospholipids (GP)	Glycerophosphocholines	Phosphatidylcholines (PC)	rs1801274	chr1:161479745	G / A	-0.0039	0.0042	0.3537	FCGR2A	TC
735.518	PA(34:0)+AcO-	Glycerophospholipids (GP)	Glycerophosphates	Phosphatic acids (PA)	rs1801274	chr1:161479745	G / A	-0.0119	0.0114	0.2971	FCGR2A	TC
736.492	PE(36:5)-H-	Glycerophospholipids (GP)	Glycerophosphoethanolamines	Phosphatidylethanolamines (PE)	rs1801274	chr1:161479745	G / A	0.0048	0.0194	0.8061	FCGR2A	TC
738.508	PE(36:4)-H-	Glycerophospholipids (GP)	Glycerophosphoethanolamines	Phosphatidylethanolamines (PE)	rs1801274	chr1:161479745	G / A	-0.0057	0.0072	0.4244	FCGR2A	TC
740.523	PE(36:4)	Glycerophospholipids (GP)	Glycerophosphoethanolamines	Phosphatidylethanolamines (PE)	rs1801274	chr1:161479745	G / A	-0.0058	0.0075	0.4402	FCGR2A	TC
740.524	PC(33:3)-H- or PE(36:3)-H-	Glycerophospholipids (GP)	Glycerophosphocholines	Phosphatidylcholines (PC)	rs1801274	chr1:161479745	G / A	0.0078	0.0067	0.2441	FCGR2A	TC
742.539	PC(33:3) or PE(36:3)	Glycerophospholipids (GP)	Glycerophosphocholines	Phosphatidylcholines (PC)	rs1801274	chr1:161479745	G / A	0.0121	0.0094	0.1971	FCGR2A	TC
742.539	PC(33:2)-H- or PE(36:2)-H-	Glycerophospholipids (GP)	Glycerophosphocholines	Phosphatidylcholines (PC)	rs1801274	chr1:161479745	G / A	0.0064	0.0051	0.2138	FCGR2A	TC
742.575	PC-O(34:3)	Glycerophospholipids (GP)	Glycerophosphocholines	Phosphatidylcholines (PC)	rs1801274	chr1:161479745	G / A	-0.0084	0.0066	0.2043	FCGR2A	TC
743.607	SM(37:1)-H-	Sphingolipids (SP)	Phosphosphingolipids	Sphingomyelins (SM)	rs1801274	chr1:161479745	G / A	-0.001	0.0059	0.8598	FCGR2A	TC
744.554	PC(33:2) or PE(36:2)	Glycerophospholipids (GP)	Glycerophosphocholines	Phosphatidylcholines (PC)	rs1801274	chr1:161479745	G / A	0.011	0.0051	0.03094	FCGR2A	TC
744.555	PE(36:1)-H- or PC(33:1)-H-	Glycerophospholipids (GP)	Glycerophosphoethanolamines	Phosphatidylethanolamines (PE)	rs1801274	chr1:161479745	G / A	-0.0013	0.0055	0.8153	FCGR2A	TC
744.59	PC-P(34:1)	Glycerophospholipids (GP)	Glycerophosphocholines	Phosphatidylcholines (PC)	rs1801274	chr1:161479745	G / A	-0.0083	0.0062	0.1806	FCGR2A	TC
745.575	PA(39:1)	Glycerophospholipids (GP)	Glycerophosphates	Phosphatic acids (PA)	rs1801274	chr1:161479745	G / A	0.0025	0.0048	0.5972	FCGR2A	TC
745.622	SM(37:1)	Sphingolipids (SP)	Phosphosphingolipids	Sphingomyelins (SM)	rs1801274	chr1:161479745	G / A	0.004	0.0061	0.5079	FCGR2A	TC
746.57	PC(33:1)	Glycerophospholipids (GP)	Glycerophosphocholines	Phosphatidylcholines (PC)	rs1801274	chr1:161479745	G / A	0.0037	0.0077	0.6315	FCGR2A	TC
746.57	PC(33:0)-H- or PE(36:0)-H-	Glycerophospholipids (GP)	Glycerophosphocholines	Phosphatidylcholines (PC)	rs1801274	chr1:161479745	G / A	-0.0009	0.0056	0.8704	FCGR2A	TC
746.606	PC-O(34:1)	Glycerophospholipids (GP)	Glycerophosphocholines	Phosphatidylcholines (PC)	rs1801274	chr1:161479745	G / A	-0.0071	0.0059	0.2326	FCGR2A	TC
747.518	PA(35:1)+AcO- or PG(34:1)-H-	Glycerophospholipids (GP)	Glycerophosphates	Phosphatic acids (PA)	rs1801274	chr1:161479745	G / A	-0.0007	0.0058	0.9065	FCGR2A	TC
747.566	SM(33:1)+AcO-	Sphingolipids (SP)	Phosphosphingolipids	Sphingomyelins (SM)	rs1801274	chr1:161479745	G / A	-0.0067	0.0063	0.2909	FCGR2A	TC
747.59	PA(39:0)	Glycerophospholipids (GP)	Glycerophosphates	Phosphatic acids (PA)	rs1801274	chr1:161479745	G / A	0.0004	0.0062	0.951	FCGR2A	TC
749.534	PA(35:0)+AcO-	Glycerophospholipids (GP)	Glycerophosphates	Phosphatic acids (PA)	rs1801274	chr1:161479745	G / A	0.0007	0.006	0.9076	FCGR2A	TC
749.582	SM(33:0)+AcO-	Sphingolipids (SP)	Phosphosphingolipids	Sphingomyelins (SM)	rs1801274	chr1:161479745	G / A	-0.006	0.0076	0.4309	FCGR2A	TC
750.544	PC-P(35:5)	Glycerophospholipids (GP)	Glycerophosphocholines	Phosphatidylcholines (PC)	rs1801274	chr1:161479745	G / A	-0.0012	0.0067	0.8536	FCGR2A	TC
752.524	PE(37:4)-H- or PC(34:4)-H-	Glycerophospholipids (GP)	Glycerophosphoethanolamines	Phosphatidylethanolamines (PE)	rs1801274	chr1:161479745	G / A	0.0042	0.0084	0.6175	FCGR2A	TC
752.559	PC-O(35:5) or PC-P(35:4)	Glycerophospholipids (GP)	Glycerophosphocholines	Phosphatidylcholines (PC)	rs1801274	chr1:161479745	G / A	-0.0044	0.0073	0.5402	FCGR2A	TC
754.539	PE(37:4)	Glycerophospholipids (GP)	Glycerophosphoethanolamines	Phosphatidylethanolamines (PE)	rs1801274	chr1:161479745	G / A	0.007	0.0082	0.3955	FCGR2A	TC
756.554	PC(34:3)	Glycerophospholipids (GP)	Glycerophosphocholines	Phosphatidylcholines (PC)	rs1801274	chr1:161479745	G / A	0.0108	0.0056	0.05207	FCGR2A	TC
756.555	PC(34:2)-H-	Glycerophospholipids (GP)	Glycerophosphocholines	Phosphatidylcholines (PC)	rs1801274	chr1:161479745	G / A	0.0073	0.0068	0.2865	FCGR2A	TC
757.502	PA(36:3)+AcO-	Glycerophospholipids (GP)	Glycerophosphates	Phosphatic acids (PA)	rs1801274	chr1:161479745	G / A	0.0109	0.0063	0.08478	FCGR2A	TC
757.574	PA(40:2)	Glycerophospholipids (GP)	Glycerophosphates	Phosphatic acids (PA)	rs1801274	chr1:161479745	G / A	0.0109	0.0054	0.04377	FCGR2A	TC
757.623	SM(38:1)-H-	Sphingolipids (SP)	Phosphosphingolipids	Sphingomyelins (SM)	rs1801274	chr1:161479745	G / A	0.0063	0.0071	0.3785	FCGR2A	TC
758.57	PC(34:2)	Glycerophospholipids (GP)	Glycerophosphocholines	Phosphatidylcholines (PC)	rs1801274	chr1:161479745	G / A	0.0063	0.0035	0.07293	FCGR2A	TC
758.57	PC(34:1)-H-	Glycerophospholipids (GP)	Glycerophosphocholines	Phosphatidylcholines (PC)	rs1801274	chr1:161479745	G / A	-0.0014	0.0085	0.868	FCGR2A	TC
759.518	PA(36:2)+AcO- or PG(35:2)-H-	Glycerophospholipids (GP)	Glycerophosphates	Phosphatic acids (PA)	rs1801274	chr1:161479745	G / A	-0.0007	0.0077	0.9296	FCGR2A	TC
759.566	SM(34:2)+AcO-	Sphingolipids (SP)	Phosphosphingolipids	Sphingomyelins (SM)	rs1801274	chr1:161479745	G / A	-0.0098	0.0057	0.08929	FCGR2A	TC
759.59	PA(40:1)	Glycerophospholipids (GP)	Glycerophosphates	Phosphatic acids (PA)	rs1801274	chr1:161479745	G / A	0.007	0.0036	0.05071	FCGR2A	TC
759.637	SM(38:1)	Sphingolipids (SP)	Phosphosphingolipids	Sphingomyelins (SM)	rs1801274	chr1:161479745	G / A	0.0002	0.0048	0.9605	FCGR2A	TC
760.585	PE(37:1)	Glycerophospholipids (GP)	Glycerophosphoethanolamines	Phosphatidylethanolamines (PE)	rs1801274	chr1:161479745	G / A	-0.0027	0.0045	0.5486	FCGR2A	TC
760.622	PC-O(35:1) or PC-P(35:0)	Glycerophospholipids (GP)	Glycerophosphocholines	Phosphatidylcholines (PC)	rs1801274	chr1:161479745	G / A	-0.0001	0.005	0.9863	FCGR2A	TC
761.558	SM(39:7)	Sphingolipids (SP)	Phosphosphingolipids	Sphingomyelins (SM)	rs1801274	chr1:161479745	G / A	-0.0047	0.0051	0.3587	FCGR2A	TC
761.582	SM(34:1)+AcO-	Sphingolipids (SP)	Phosphosphingolipids	Sphingomyelins (SM)	rs1801274	chr1:161479745	G / A	-0.0101	0.0058	0.08092	FCGR2A	TC
761.653	SM(38:0)	Sphingolipids (SP)	Phosphosphingolipids	Sphingomyelins (SM)	rs1801274	chr1:161479745	G / A	0.0008	0.0065	0.9032	FCGR2A	TC
762.508	PE(38:6)-H-	Glycerophospholipids (GP)	Glycerophosphoethanolamines	Phosphatidylethanolamines (PE)	rs1801274	chr1:161479745	G / A	-0.0016	0.009	0.8614	FCGR2A	TC
762.601	PE(37:0)	Glycerophospholipids (GP)	Glycerophosphoethanolamines	Phosphatidylethanolamines (PE)	rs1801274	chr1:161479745	G / A	-0.0019	0.0044	0.6691	FCGR2A	TC
763.574	SM(39:6)	Sphingolipids (SP)	Phosphosphingolipids	Sphingomyelins (SM)	rs1801274	chr1:161479745	G / A	-0.0014	0.0041	0.7367	FCGR2A	TC
763.597	SM(34:0)+AcO-	Sphingolipids (SP)	Phosphosphingolipids	Sphingomyelins (SM)	rs1801274	chr1:161479745	G / A	-0.0097	0.006	0.1073	FCGR2A	TC
764.524	PC(35:5)-H- or PE(38:5)-H-	Glycerophospholipids (GP)	Glycerophosphocholines	Phosphatidylcholines (PC)	rs1801274	chr1:161479745	G / A	0.0033	0.0076	0.6662	FCGR2A	TC
766.539	PC(35:4)-H- or PE(38:4)-H-	Glycerophospholipids (GP)	Glycerophosphocholines	Phosphatidylcholines (PC)	rs1801274	chr1:161479745	G / A	-0.0016	0.0052	0.7527	FCGR2A	TC
766.574	PC-O(36:5)	Glycerophospholipids (GP)	Glycerophosphocholines	Phosphatidylcholines (PC)	rs1801274	chr1:161479745	G / A	-0.0063	0.0053	0.2303	FCGR2A	TC
766.692	TG(44:1)	Glycerolipids (GL)	Triradylglycerols	Triacylglycerols (TG)	rs1801274	chr1:161479745	G / A	0.0213	0.0313	0.4952	FCGR2A	TC
767.559	PA(41:4)	Glycerophospholipids (GP)	Glycerophosphates	Phosphatic acids (PA)	rs1801274	chr1:161479745	G / A	-0.0082	0.0054	0.1294	FCGR2A	TC
768.554	PC(35:4) or PE(38:4)	Glycerophospholipids (GP)	Glycerophosphocholines	Phosphatidylcholines (PC)	rs1801274	chr1:161479745	G / A	0.0008	0.0056	0.8896	FCGR2A	TC
768.555	PC(35:3)-H- or PE(38:3)-H-	Glycerophospholipids (GP)	Glycerophosphocholines	Phosphatidylcholines (PC)	rs1801274	chr1:161479745	G / A	0.003	0.005	0.5449	FCGR2A	TC
768.591	PC-O(36:4) or PC-P(36:3)	Glycerophospholipids (GP)	Glycerophosphocholines	Phosphatidylcholines (PC)	rs1801274	chr1:161479745	G / A	-0.0098	0.0053	0.06726	FCGR2A	TC
768.708	TG(44:0)	Glycerolipids (GL)	Triradylglycerols	Triacylglycerols (TG)	rs1801274	chr1:161479745	G / A	0.0208	0.0303	0.4915	FCGR2A	TC
769.623	SM(39:2)-H-	Sphingolipids (SP)	Phosphosphingolipids	Sphingomyelins (SM)	rs1801274	chr1:161479745	G / A	-0.0048	0.0057	0.408	FCGR2A	TC
770.57	PC(35:3)	Glycerophospholipids (GP)	Glycerophosphocholines	Phosphatidylcholines (PC)	rs1801274	chr1:161479745	G / A	0.0058	0.0061	0.3453	FCGR2A	TC
770.606	PC-O(36:3) or PC-P(36:2)	Glycerophospholipids (GP)	Glycerophosphocholines	Phosphatidylcholines (PC)	rs1801274	chr1:161479745	G / A	-0.0074	0.006	0.2209	FCGR2A	TC
771.59	PA(41:2)	Glycerophospholipids (GP)	Glycerophosphates	Phosphatic acids (PA)	rs1801274	chr1:161479745	G / A	-0.0064	0.0084	0.4429	FCGR2A	TC
771.639	SM(39:1)-H-	Sphingolipids (SP)	Phosphosphingolipids	Sphingomyelins (SM)	rs1801274	chr1:161479745	G / A	-0.0012	0.0059	0.8395	FCGR2A	TC
772.586	PC(35:2)	Glycerophospholipids (GP)	Glycerophosphocholines	Phosphatidylcholines (PC)	rs1801274	chr1:161479745	G / A	0.0074	0.006	0.218	FCGR2A	TC
772.586	PC(35:1)-H- or PE(38:1)-H-	Glycerophospholipids (GP)	Glycerophosphocholines	Phosphatidylcholines (PC)	rs1801274	chr1:161479745	G / A	-0.003	0.0068	0.6538	FCGR2A	TC
772.622	PC-P(36:1)	Glycerophospholipids (GP)	Glycerophosphocholines	Phosphatidylcholines (PC)	rs1801274	chr1:161479745	G / A	-0.0032	0.0071	0.6543	FCGR2A	TC
773.534	PG(36:2)-H-	Glycerophospholipids (GP)	Glycerophosphoglycerols	Phosphatidylglycerols (PG)	rs1801274	chr1:161479745	G / A	0.004	0.0065	0.5357	FCGR2A	TC
773.582	SM(35:2)+AcO-	Sphingolipids (SP)	Phosphosphingolipids	Sphingomyelins (SM)	rs1801274	chr1:161479745	G / A	-0.0006	0.0071	0.9324	FCGR2A	TC
773.653	SM(39:1)	Sphingolipids (SP)	Phosphosphingolipids	Sphingomyelins (SM)	rs1801274	chr1:161479745	G / A	0.0117	0.0065	0.07315	FCGR2A	TC
773.654	SM(39:0)-H-	Sphingolipids (SP)	Phosphosphingolipids	Sphingomyelins (SM)	rs1801274	chr1:161479745	G / A	-0.0033	0.0068	0.6319	FCGR2A	TC
774.601	PE(38:1)	Glycerophospholipids (GP)	Glycerophosphoethanolamines	Phosphatidylethanolamines (PE)	rs1801274	chr1:161479745	G / A	-0.0002	0.0066	0.9775	FCGR2A	TC
774.638	PC-O(36:1) or PC-P(36:0)	Glycerophospholipids (GP)	Glycerophosphocholines	Phosphatidylcholines (PC)	rs1801274	chr1:161479745	G / A	0.0223	0.0105	0.0338	FCGR2A	TC
775.549	PG(36:1)-H- or PA(37:1)+AcO-	Glycerophospholipids (GP)	Glycerophosphoglycerols	Phosphatidylglycerols (PG)	rs1801274	chr1:161479745	G / A	-0.0009	0.0062	0.8907	FCGR2A	TC
775.574	SM(40:7)	Sphingolipids (SP)	Phosphosphingolipids	Sphingomyelins (SM)	rs1801274	chr1:161479745	G / A	-0.0177	0.0362	0.6248	FCGR2A	TC
777.565	PA(37:0)+AcO-	Glycerophospholipids (GP)	Glycerophosphates	Phosphatic acids (PA)	rs1801274	chr1:161479745	G / A	-0.0007	0.005	0.8839	FCGR2A	TC
779.508	PG(32:1)+AcO-	Glycerophospholipids (GP)	Glycerophosphoglycerols	Phosphatidylglycerols (PG)	rs1801274	chr1:161479745	G / A	0.0017	0.0161	0.9139	FCGR2A	TC
780.555	PC(36:4)-H- or PE(39:4)-H-	Glycerophospholipids (GP)	Glycerophosphocholines	Phosphatidylcholines (PC)	rs1801274	chr1:161479745	G / A	0.0009	0.0075	0.9089	FCGR2A	TC
782.57	PC(36:4)	Glycerophospholipids (GP)	Glycerophosphocholines	Phosphatidylcholines (PC)	rs1801274	chr1:161479745	G / A	-0.0019	0.0041	0.6363	FCGR2A	TC
783.59	PA(42:3)	Glycerophospholipids (GP)	Glycerophosphates	Phosphatic acids (PA)	rs1801274	chr1:161479745	G / A	-0.0017	0.0041	0.6793	FCGR2A	TC
783.638	SM(40:3)	Sphingolipids (SP)	Phosphosphingolipids	Sphingomyelins (SM)	rs1801274	chr1:161479745	G / A	-0.0079	0.0068	0.25	FCGR2A	TC
783.639	SM(40:2)-H-	Sphingolipids (SP)	Phosphosphingolipids	Sphingomyelins (SM)	rs1801274	chr1:161479745	G / A	0.0005	0.0062	0.9299	FCGR2A	TC
784.586	PE(39:3)	Glycerophospholipids (GP)	Glycerophosphoethanolamines	Phosphatidylethanolamines (PE)	rs1801274	chr1:161479745	G / A	0.0028	0.0033	0.3955	FCGR2A	TC
785.534	PA(38:3)+AcO- or PG(37:3)-H-	Glycerophospholipids (GP)	Glycerophosphates	Phosphatic acids (PA)	rs1801274	chr1:161479745	G / A	0.0106	0.008	0.1875	FCGR2A	TC
785.582	SM(36:3)+AcO-	Sphingolipids (SP)	Phosphosphingolipids	Sphingomyelins (SM)	rs1801274	chr1:161479745	G / A	-0.0044	0.0106	0.6788	FCGR2A	TC
785.606	PA(42:2)	Glycerophospholipids (GP)	Glycerophosphates	Phosphatic acids (PA)	rs1801274	chr1:161479745	G / A	0.0025	0.0033	0.4505	FCGR2A	TC
785.653	SM(40:2)	Sphingolipids (SP)	Phosphosphingolipids	Sphingomyelins (SM)	rs1801274	chr1:161479745	G / A	-0.0045	0.005	0.3726	FCGR2A	TC
785.654	SM(40:1)-H-	Sphingolipids (SP)	Phosphosphingolipids	Sphingomyelins (SM)	rs1801274	chr1:161479745	G / A	0.0062	0.0077	0.422	FCGR2A	TC
786.601	PE(39:2)	Glycerophospholipids (GP)	Glycerophosphoethanolamines	Phosphatidylethanolamines (PE)	rs1801274	chr1:161479745	G / A	0.0045	0.0034	0.1816	FCGR2A	TC
786.637	PC-P(37:1)	Glycerophospholipids (GP)	Glycerophosphocholines	Phosphatidylcholines (PC)	rs1801274	chr1:161479745	G / A	-0.0036	0.005	0.4796	FCGR2A	TC
787.597	SM(36:2)+AcO-	Sphingolipids (SP)	Phosphosphingolipids	Sphingomyelins (SM)	rs1801274	chr1:161479745	G / A	-0.008	0.0063	0.2074	FCGR2A	TC
787.622	PA(42:1)	Glycerophospholipids (GP)	Glycerophosphates	Phosphatic acids (PA)	rs1801274	chr1:161479745	G / A	0.0047	0.0033	0.1561	FCGR2A	TC
787.669	SM(40:1)	Sphingolipids (SP)	Phosphosphingolipids	Sphingomyelins (SM)	rs1801274	chr1:161479745	G / A	0.0004	0.0047	0.9377	FCGR2A	TC
788.524	PE(40:7)-H-	Glycerophospholipids (GP)	Glycerophosphoethanolamines	Phosphatidylethanolamines (PE)	rs1801274	chr1:161479745	G / A	-0.0006	0.0095	0.9481	FCGR2A	TC
788.545	PC(32:2)+AcO- or PE(35:2)+AcO-	Glycerophospholipids (GP)	Glycerophosphocholines	Phosphatidylcholines (PC)	rs1801274	chr1:161479745	G / A	0.0088	0.0066	0.1812	FCGR2A	TC
788.617	PE(39:1)	Glycerophospholipids (GP)	Glycerophosphoethanolamines	Phosphatidylethanolamines (PE)	rs1801274	chr1:161479745	G / A	-0.0038	0.0053	0.4705	FCGR2A	TC
788.653	PC-O(37:1)	Glycerophospholipids (GP)	Glycerophosphocholines	Phosphatidylcholines (PC)	rs1801274	chr1:161479745	G / A	-0.0005	0.0048	0.9135	FCGR2A	TC
789.544	PA(43:6)-H-	Glycerophospholipids (GP)	Glycerophosphates	Phosphatic acids (PA)	rs1801274	chr1:161479745	G / A	0.0057	0.0065	0.3785	FCGR2A	TC
789.613	SM(36:1)+AcO-	Sphingolipids (SP)	Phosphosphingolipids	Sphingomyelins (SM)	rs1801274	chr1:161479745	G / A	-0.0081	0.006	0.1747	FCGR2A	TC
789.684	SM(40:0)	Sphingolipids (SP)	Phosphosphingolipids	Sphingomyelins (SM)	rs1801274	chr1:161479745	G / A	0.0005	0.0047	0.9208	FCGR2A	TC
790.539	PC(37:6)-H- or PE(40:6)-H-	Glycerophospholipids (GP)	Glycerophosphocholines	Phosphatidylcholines (PC)	rs1801274	chr1:161479745	G / A	0.0041	0.0068	0.551	FCGR2A	TC
790.56	PC(32:1)+AcO- or PE(35:1)+AcO-	Glycerophospholipids (GP)	Glycerophosphocholines	Phosphatidylcholines (PC)	rs1801274	chr1:161479745	G / A	0.0014	0.0098	0.8848	FCGR2A	TC
790.633	PE(39:0)	Glycerophospholipids (GP)	Glycerophosphoethanolamines	Phosphatidylethanolamines (PE)	rs1801274	chr1:161479745	G / A	-0.0032	0.0055	0.5567	FCGR2A	TC
790.669	PC-O(37:0)	Glycerophospholipids (GP)	Glycerophosphocholines	Phosphatidylcholines (PC)	rs1801274	chr1:161479745	G / A	0.0145	0.0127	0.2533	FCGR2A	TC
791.56	PA(43:5)-H-	Glycerophospholipids (GP)	Glycerophosphates	Phosphatic acids (PA)	rs1801274	chr1:161479745	G / A	0.007	0.0071	0.327	FCGR2A	TC
791.629	SM(36:0)+AcO-	Sphingolipids (SP)	Phosphosphingolipids	Sphingomyelins (SM)	rs1801274	chr1:161479745	G / A	-0.0056	0.0053	0.2905	FCGR2A	TC
792.554	PC(37:6) or PE(40:6)	Glycerophospholipids (GP)	Glycerophosphocholines	Phosphatidylcholines (PC)	rs1801274	chr1:161479745	G / A	0.005	0.007	0.4754	FCGR2A	TC
792.576	PC(32:0)+AcO-	Glycerophospholipids (GP)	Glycerophosphocholines	Phosphatidylcholines (PC)	rs1801274	chr1:161479745	G / A	-0.0001	0.0062	0.9922	FCGR2A	TC
792.708	TG(46:2)	Glycerolipids (GL)	Triradylglycerols	Triacylglycerols (TG)	rs1801274	chr1:161479745	G / A	0.0141	0.0161	0.382	FCGR2A	TC
793.575	PA(43:4)-H-	Glycerophospholipids (GP)	Glycerophosphates	Phosphatic acids (PA)	rs1801274	chr1:161479745	G / A	0.0004	0.0059	0.943	FCGR2A	TC
794.569	PC(37:5) or PE(40:5)	Glycerophospholipids (GP)	Glycerophosphocholines	Phosphatidylcholines (PC)	rs1801274	chr1:161479745	G / A	0.0057	0.0069	0.4094	FCGR2A	TC
794.57	PC(37:4)-H- or PE(40:4)-H-	Glycerophospholipids (GP)	Glycerophosphocholines	Phosphatidylcholines (PC)	rs1801274	chr1:161479745	G / A	-0.0045	0.0062	0.46	FCGR2A	TC
794.606	PC-O(38:5)	Glycerophospholipids (GP)	Glycerophosphocholines	Phosphatidylcholines (PC)	rs1801274	chr1:161479745	G / A	-0.0083	0.0052	0.1123	FCGR2A	TC
794.723	TG(46:1)	Glycerolipids (GL)	Triradylglycerols	Triacylglycerols (TG)	rs1801274	chr1:161479745	G / A	0.0098	0.0172	0.5671	FCGR2A	TC
796.513	PE(36:5)+AcO-	Glycerophospholipids (GP)	Glycerophosphoethanolamines	Phosphatidylethanolamines (PE)	rs1801274	chr1:161479745	G / A	0.0108	0.0222	0.6284	FCGR2A	TC
796.586	PC(37:4)	Glycerophospholipids (GP)	Glycerophosphocholines	Phosphatidylcholines (PC)	rs1801274	chr1:161479745	G / A	-0.0009	0.0076	0.9034	FCGR2A	TC
796.586	PE(40:3)-H- or PC(37:3)-H-	Glycerophospholipids (GP)	Glycerophosphoethanolamines	Phosphatidylethanolamines (PE)	rs1801274	chr1:161479745	G / A	-0.0056	0.0064	0.3817	FCGR2A	TC
796.622	PC-P(38:3)	Glycerophospholipids (GP)	Glycerophosphocholines	Phosphatidylcholines (PC)	rs1801274	chr1:161479745	G / A	-0.0082	0.0062	0.1886	FCGR2A	TC
796.739	TG(46:0)	Glycerolipids (GL)	Triradylglycerols	Triacylglycerols (TG)	rs1801274	chr1:161479745	G / A	0.0188	0.0208	0.3659	FCGR2A	TC
797.654	SM(41:2)-H-	Sphingolipids (SP)	Phosphosphingolipids	Sphingomyelins (SM)	rs1801274	chr1:161479745	G / A	-0.0113	0.0067	0.09199	FCGR2A	TC
798.529	PE(36:4)+AcO-	Glycerophospholipids (GP)	Glycerophosphoethanolamines	Phosphatidylethanolamines (PE)	rs1801274	chr1:161479745	G / A	0.0031	0.0249	0.902	FCGR2A	TC
798.601	PC(37:3) or PE(40:3)	Glycerophospholipids (GP)	Glycerophosphocholines	Phosphatidylcholines (PC)	rs1801274	chr1:161479745	G / A	-0.0004	0.0065	0.95	FCGR2A	TC
798.602	PE(40:2)-H-	Glycerophospholipids (GP)	Glycerophosphoethanolamines	Phosphatidylethanolamines (PE)	rs1801274	chr1:161479745	G / A	-0.0031	0.0081	0.6992	FCGR2A	TC
799.574	SM(42:9)	Sphingolipids (SP)	Phosphosphingolipids	Sphingomyelins (SM)	rs1801274	chr1:161479745	G / A	0.0045	0.0398	0.9102	FCGR2A	TC
799.668	SM(41:2)	Sphingolipids (SP)	Phosphosphingolipids	Sphingomyelins (SM)	rs1801274	chr1:161479745	G / A	0.0014	0.0059	0.8176	FCGR2A	TC
799.67	SM(41:1)-H-	Sphingolipids (SP)	Phosphosphingolipids	Sphingomyelins (SM)	rs1801274	chr1:161479745	G / A	-0.0027	0.0067	0.6812	FCGR2A	TC
800.545	PC(33:3)+AcO- or PE(36:3)+AcO-	Glycerophospholipids (GP)	Glycerophosphocholines	Phosphatidylcholines (PC)	rs1801274	chr1:161479745	G / A	-0.0062	0.0123	0.6161	FCGR2A	TC
800.653	PC-P(38:1)	Glycerophospholipids (GP)	Glycerophosphocholines	Phosphatidylcholines (PC)	rs1801274	chr1:161479745	G / A	0.0022	0.0055	0.6851	FCGR2A	TC
801.59	SM(42:8)	Sphingolipids (SP)	Phosphosphingolipids	Sphingomyelins (SM)	rs1801274	chr1:161479745	G / A	0.051	0.0494	0.3021	FCGR2A	TC
801.684	SM(41:1)	Sphingolipids (SP)	Phosphosphingolipids	Sphingomyelins (SM)	rs1801274	chr1:161479745	G / A	0.0068	0.0064	0.2815	FCGR2A	TC
801.686	SM(41:0)-H-	Sphingolipids (SP)	Phosphosphingolipids	Sphingomyelins (SM)	rs1801274	chr1:161479745	G / A	-0.0016	0.0084	0.8509	FCGR2A	TC
802.574	PC-P(39:7)	Glycerophospholipids (GP)	Glycerophosphocholines	Phosphatidylcholines (PC)	rs1801274	chr1:161479745	G / A	0.0201	0.0304	0.5086	FCGR2A	TC
802.669	PC-O(38:1)	Glycerophospholipids (GP)	Glycerophosphocholines	Phosphatidylcholines (PC)	rs1801274	chr1:161479745	G / A	0.0071	0.007	0.306	FCGR2A	TC
803.629	SM(37:1)+AcO-	Sphingolipids (SP)	Phosphosphingolipids	Sphingomyelins (SM)	rs1801274	chr1:161479745	G / A	0.0019	0.0071	0.7841	FCGR2A	TC
806.569	PC(38:6)	Glycerophospholipids (GP)	Glycerophosphocholines	Phosphatidylcholines (PC)	rs1801274	chr1:161479745	G / A	0.0041	0.0054	0.4438	FCGR2A	TC
807.503	PI(32:1)-H-	Glycerophospholipids (GP)	Glycerophosphoinositols	Phosphatidylinositols (PI)	rs1801274	chr1:161479745	G / A	0.0028	0.0131	0.8297	FCGR2A	TC
807.59	PA(44:5)	Glycerophospholipids (GP)	Glycerophosphates	Phosphatic acids (PA)	rs1801274	chr1:161479745	G / A	0.0043	0.0055	0.4355	FCGR2A	TC
808.534	PS(33:0)+AcO-	Glycerophospholipids (GP)	Glycerophosphoserines	Phosphatidylserines (PS)	rs1801274	chr1:161479745	G / A	-0.0003	0.016	0.9855	FCGR2A	TC
808.585	PC(38:5)	Glycerophospholipids (GP)	Glycerophosphocholines	Phosphatidylcholines (PC)	rs1801274	chr1:161479745	G / A	0.002	0.0044	0.6449	FCGR2A	TC
808.739	TG(47:1)	Glycerolipids (GL)	Triradylglycerols	Triacylglycerols (TG)	rs1801274	chr1:161479745	G / A	0.0113	0.0239	0.6357	FCGR2A	TC
809.534	PA(40:5)+AcO- or PG(39:5)-H-	Glycerophospholipids (GP)	Glycerophosphates	Phosphatic acids (PA)	rs1801274	chr1:161479745	G / A	0.0029	0.0106	0.7845	FCGR2A	TC
809.555	PG(34:0)+AcO-	Glycerophospholipids (GP)	Glycerophosphoglycerols	Phosphatidylglycerols (PG)	rs1801274	chr1:161479745	G / A	0.0229	0.0177	0.1972	FCGR2A	TC
809.606	PA(44:4)	Glycerophospholipids (GP)	Glycerophosphates	Phosphatic acids (PA)	rs1801274	chr1:161479745	G / A	0.0012	0.0044	0.78	FCGR2A	TC
809.653	SM(42:4)	Sphingolipids (SP)	Phosphosphingolipids	Sphingomyelins (SM)	rs1801274	chr1:161479745	G / A	-0.0056	0.0065	0.3852	FCGR2A	TC
810.529	PC(34:5)+AcO- or PE(37:5)+AcO-	Glycerophospholipids (GP)	Glycerophosphocholines	Phosphatidylcholines (PC)	rs1801274	chr1:161479745	G / A	-0.0131	0.0126	0.2995	FCGR2A	TC
810.601	PE(41:4)	Glycerophospholipids (GP)	Glycerophosphoethanolamines	Phosphatidylethanolamines (PE)	rs1801274	chr1:161479745	G / A	-0.0048	0.0051	0.3435	FCGR2A	TC
811.669	SM(42:3)	Sphingolipids (SP)	Phosphosphingolipids	Sphingomyelins (SM)	rs1801274	chr1:161479745	G / A	-0.0106	0.006	0.07496	FCGR2A	TC
811.67	SM(42:2)-H-	Sphingolipids (SP)	Phosphosphingolipids	Sphingomyelins (SM)	rs1801274	chr1:161479745	G / A	-0.0044	0.0089	0.6186	FCGR2A	TC
812.544	PE(37:4)+AcO- or PC(34:4)+AcO-	Glycerophospholipids (GP)	Glycerophosphoethanolamines	Phosphatidylethanolamines (PE)	rs1801274	chr1:161479745	G / A	0.0114	0.0095	0.2297	FCGR2A	TC
812.617	PE(41:3)	Glycerophospholipids (GP)	Glycerophosphoethanolamines	Phosphatidylethanolamines (PE)	rs1801274	chr1:161479745	G / A	-0.0035	0.0052	0.4953	FCGR2A	TC
812.653	PC-O(39:3) or PC-P(39:2)	Glycerophospholipids (GP)	Glycerophosphocholines	Phosphatidylcholines (PC)	rs1801274	chr1:161479745	G / A	-0.011	0.0061	0.06977	FCGR2A	TC
813.684	SM(42:2)	Sphingolipids (SP)	Phosphosphingolipids	Sphingomyelins (SM)	rs1801274	chr1:161479745	G / A	-0.0102	0.006	0.08537	FCGR2A	TC
814.56	PC(34:3)+AcO-	Glycerophospholipids (GP)	Glycerophosphocholines	Phosphatidylcholines (PC)	rs1801274	chr1:161479745	G / A	0.0084	0.0069	0.2254	FCGR2A	TC
814.574	PC-O(40:9) or PC-P(40:8)	Glycerophospholipids (GP)	Glycerophosphocholines	Phosphatidylcholines (PC)	rs1801274	chr1:161479745	G / A	-0.0137	0.0246	0.5761	FCGR2A	TC
814.632	PE(41:2)	Glycerophospholipids (GP)	Glycerophosphoethanolamines	Phosphatidylethanolamines (PE)	rs1801274	chr1:161479745	G / A	-0.0063	0.0057	0.2747	FCGR2A	TC
814.669	PC-P(39:1)	Glycerophospholipids (GP)	Glycerophosphocholines	Phosphatidylcholines (PC)	rs1801274	chr1:161479745	G / A	-0.0106	0.006	0.07602	FCGR2A	TC
815.7	SM(42:1)	Sphingolipids (SP)	Phosphosphingolipids	Sphingomyelins (SM)	rs1801274	chr1:161479745	G / A	-0.0007	0.0055	0.9053	FCGR2A	TC
816.576	PC(34:2)+AcO- or PS(38:1)-H-	Glycerophospholipids (GP)	Glycerophosphocholines	Phosphatidylcholines (PC)	rs1801274	chr1:161479745	G / A	0.0058	0.0052	0.2648	FCGR2A	TC
816.684	PC-O(39:1) or PC-P(39:0)	Glycerophospholipids (GP)	Glycerophosphocholines	Phosphatidylcholines (PC)	rs1801274	chr1:161479745	G / A	-0.0012	0.0049	0.8101	FCGR2A	TC
817.575	PA(45:6)-H-	Glycerophospholipids (GP)	Glycerophosphates	Phosphatic acids (PA)	rs1801274	chr1:161479745	G / A	0.0055	0.0053	0.2962	FCGR2A	TC
817.644	SM(38:1)+AcO-	Sphingolipids (SP)	Phosphosphingolipids	Sphingomyelins (SM)	rs1801274	chr1:161479745	G / A	-0.0014	0.0059	0.8114	FCGR2A	TC
818.591	PC(34:1)+AcO-	Glycerophospholipids (GP)	Glycerophosphocholines	Phosphatidylcholines (PC)	rs1801274	chr1:161479745	G / A	-0.0025	0.0058	0.6693	FCGR2A	TC
818.606	PC-O(40:7) or PC-P(40:6)	Glycerophospholipids (GP)	Glycerophosphocholines	Phosphatidylcholines (PC)	rs1801274	chr1:161479745	G / A	-0.0064	0.0067	0.3362	FCGR2A	TC
818.724	TG(48:3)	Glycerolipids (GL)	Triradylglycerols	Triacylglycerols (TG)	rs1801274	chr1:161479745	G / A	0.0102	0.0107	0.3408	FCGR2A	TC
819.591	PA(45:5)-H-	Glycerophospholipids (GP)	Glycerophosphates	Phosphatic acids (PA)	rs1801274	chr1:161479745	G / A	-0.0016	0.0057	0.778	FCGR2A	TC
819.66	SM(38:0)+AcO-	Sphingolipids (SP)	Phosphosphingolipids	Sphingomyelins (SM)	rs1801274	chr1:161479745	G / A	-0.0039	0.0066	0.5522	FCGR2A	TC
820.607	PE(37:0)+AcO- or PC(34:0)+AcO-	Glycerophospholipids (GP)	Glycerophosphoethanolamines	Phosphatidylethanolamines (PE)	rs1801274	chr1:161479745	G / A	-0.0012	0.006	0.8448	FCGR2A	TC
820.621	PC-O(40:6) or PC-P(40:5)	Glycerophospholipids (GP)	Glycerophosphocholines	Phosphatidylcholines (PC)	rs1801274	chr1:161479745	G / A	-0.0072	0.0054	0.1863	FCGR2A	TC
820.739	TG(48:2)	Glycerolipids (GL)	Triradylglycerols	Triacylglycerols (TG)	rs1801274	chr1:161479745	G / A	0.0089	0.0116	0.4389	FCGR2A	TC
821.606	PA(45:4)-H-	Glycerophospholipids (GP)	Glycerophosphates	Phosphatic acids (PA)	rs1801274	chr1:161479745	G / A	0.0003	0.0058	0.9648	FCGR2A	TC
822.529	PE(38:6)+AcO-	Glycerophospholipids (GP)	Glycerophosphoethanolamines	Phosphatidylethanolamines (PE)	rs1801274	chr1:161479745	G / A	-0.0133	0.0208	0.5218	FCGR2A	TC
822.637	PC-O(40:5)	Glycerophospholipids (GP)	Glycerophosphocholines	Phosphatidylcholines (PC)	rs1801274	chr1:161479745	G / A	-0.0091	0.0058	0.117	FCGR2A	TC
822.755	TG(48:1)	Glycerolipids (GL)	Triradylglycerols	Triacylglycerols (TG)	rs1801274	chr1:161479745	G / A	0.0117	0.0135	0.3837	FCGR2A	TC
823.534	PI(33:0)-H-	Glycerophospholipids (GP)	Glycerophosphoinositols	Phosphatidylinositols (PI)	rs1801274	chr1:161479745	G / A	-0.0484	0.0331	0.1439	FCGR2A	TC
824.771	TG(48:0)	Glycerolipids (GL)	Triradylglycerols	Triacylglycerols (TG)	rs1801274	chr1:161479745	G / A	0.0169	0.0177	0.3418	FCGR2A	TC
825.592	SM(44:9)-H-	Sphingolipids (SP)	Phosphosphingolipids	Sphingomyelins (SM)	rs1801274	chr1:161479745	G / A	-0.0114	0.0064	0.07611	FCGR2A	TC
829.644	SM(39:2)+AcO-	Sphingolipids (SP)	Phosphosphingolipids	Sphingomyelins (SM)	rs1801274	chr1:161479745	G / A	-0.0043	0.0076	0.5733	FCGR2A	TC
830.569	PC(40:8)	Glycerophospholipids (GP)	Glycerophosphocholines	Phosphatidylcholines (PC)	rs1801274	chr1:161479745	G / A	0.0016	0.0076	0.8308	FCGR2A	TC
830.592	PC(35:2)+AcO- or PS(39:1)-H-	Glycerophospholipids (GP)	Glycerophosphocholines	Phosphatidylcholines (PC)	rs1801274	chr1:161479745	G / A	0.0053	0.0069	0.449	FCGR2A	TC
831.66	SM(39:1)+AcO-	Sphingolipids (SP)	Phosphosphingolipids	Sphingomyelins (SM)	rs1801274	chr1:161479745	G / A	0.0029	0.0073	0.6874	FCGR2A	TC
832.535	PS(35:2)+AcO-	Glycerophospholipids (GP)	Glycerophosphoserines	Phosphatidylserines (PS)	rs1801274	chr1:161479745	G / A	-0.0046	0.0172	0.7886	FCGR2A	TC
832.607	PE(38:1)+AcO- or PC(35:1)+AcO-	Glycerophospholipids (GP)	Glycerophosphoethanolamines	Phosphatidylethanolamines (PE)	rs1801274	chr1:161479745	G / A	-0.0026	0.0077	0.7319	FCGR2A	TC
832.739	TG(49:3)	Glycerolipids (GL)	Triradylglycerols	Triacylglycerols (TG)	rs1801274	chr1:161479745	G / A	0.012	0.0163	0.4631	FCGR2A	TC
833.519	PI(34:2)-H-	Glycerophospholipids (GP)	Glycerophosphoinositols	Phosphatidylinositols (PI)	rs1801274	chr1:161479745	G / A	0.0038	0.0069	0.5872	FCGR2A	TC
833.606	PA(46:5)-H-	Glycerophospholipids (GP)	Glycerophosphates	Phosphatic acids (PA)	rs1801274	chr1:161479745	G / A	0.0001	0.0073	0.9897	FCGR2A	TC
834.529	PE(39:7)+AcO- or PS(40:6)-H-	Glycerophospholipids (GP)	Glycerophosphoethanolamines	Phosphatidylethanolamines (PE)	rs1801274	chr1:161479745	G / A	0.004	0.007	0.569	FCGR2A	TC
834.601	PE(43:6)	Glycerophospholipids (GP)	Glycerophosphoethanolamines	Phosphatidylethanolamines (PE)	rs1801274	chr1:161479745	G / A	0.0011	0.0066	0.8704	FCGR2A	TC
834.755	TG(49:2)	Glycerolipids (GL)	Triradylglycerols	Triacylglycerols (TG)	rs1801274	chr1:161479745	G / A	0.0067	0.0114	0.5557	FCGR2A	TC
835.534	PI(34:1)-H-	Glycerophospholipids (GP)	Glycerophosphoinositols	Phosphatidylinositols (PI)	rs1801274	chr1:161479745	G / A	0.0026	0.0082	0.7483	FCGR2A	TC
835.597	SM(40:6)+AcO-	Sphingolipids (SP)	Phosphosphingolipids	Sphingomyelins (SM)	rs1801274	chr1:161479745	G / A	-0.0094	0.0093	0.3166	FCGR2A	TC
836.545	PC(36:6)+AcO- or PE(39:6)+AcO-	Glycerophospholipids (GP)	Glycerophosphocholines	Phosphatidylcholines (PC)	rs1801274	chr1:161479745	G / A	-0.0004	0.0088	0.9647	FCGR2A	TC
836.616	PE(43:5)	Glycerophospholipids (GP)	Glycerophosphoethanolamines	Phosphatidylethanolamines (PE)	rs1801274	chr1:161479745	G / A	0.0011	0.0059	0.8483	FCGR2A	TC
836.77	TG(49:1)	Glycerolipids (GL)	Triradylglycerols	Triacylglycerols (TG)	rs1801274	chr1:161479745	G / A	0.0104	0.0133	0.4339	FCGR2A	TC
837.55	PI(34:0)-H-	Glycerophospholipids (GP)	Glycerophosphoinositols	Phosphatidylinositols (PI)	rs1801274	chr1:161479745	G / A	0.0006	0.0113	0.9599	FCGR2A	TC
838.56	PE(39:5)+AcO- or PC(36:5)+AcO-	Glycerophospholipids (GP)	Glycerophosphoethanolamines	Phosphatidylethanolamines (PE)	rs1801274	chr1:161479745	G / A	0.0062	0.0103	0.5488	FCGR2A	TC
838.574	PC-O(42:11) or PC-P(42:10)	Glycerophospholipids (GP)	Glycerophosphocholines	Phosphatidylcholines (PC)	rs1801274	chr1:161479745	G / A	0.0136	0.0589	0.8177	FCGR2A	TC
840.576	PC(36:4)+AcO- or PE(39:4)+AcO-	Glycerophospholipids (GP)	Glycerophosphocholines	Phosphatidylcholines (PC)	rs1801274	chr1:161479745	G / A	-0.0016	0.0055	0.7693	FCGR2A	TC
841.644	SM(40:3)+AcO-	Sphingolipids (SP)	Phosphosphingolipids	Sphingomyelins (SM)	rs1801274	chr1:161479745	G / A	-0.0061	0.0076	0.4198	FCGR2A	TC
842.592	PC(36:3)+AcO-	Glycerophospholipids (GP)	Glycerophosphocholines	Phosphatidylcholines (PC)	rs1801274	chr1:161479745	G / A	0.0023	0.0051	0.644	FCGR2A	TC
842.664	PC(40:1)-H-	Glycerophospholipids (GP)	Glycerophosphocholines	Phosphatidylcholines (PC)	rs1801274	chr1:161479745	G / A	-0.0096	0.0081	0.2378	FCGR2A	TC
843.66	SM(40:2)+AcO-	Sphingolipids (SP)	Phosphosphingolipids	Sphingomyelins (SM)	rs1801274	chr1:161479745	G / A	-0.0049	0.0058	0.3976	FCGR2A	TC
844.607	PC(36:2)+AcO- or PE(39:2)+AcO-	Glycerophospholipids (GP)	Glycerophosphocholines	Phosphatidylcholines (PC)	rs1801274	chr1:161479745	G / A	0.004	0.0051	0.4361	FCGR2A	TC
844.739	TG(50:4)	Glycerolipids (GL)	Triradylglycerols	Triacylglycerols (TG)	rs1801274	chr1:161479745	G / A	0.0096	0.0088	0.2758	FCGR2A	TC
845.675	SM(40:1)+AcO-	Sphingolipids (SP)	Phosphosphingolipids	Sphingomyelins (SM)	rs1801274	chr1:161479745	G / A	-0.0015	0.0059	0.7937	FCGR2A	TC
846.623	PE(39:1)+AcO- or PC(36:1)+AcO-	Glycerophospholipids (GP)	Glycerophosphoethanolamines	Phosphatidylethanolamines (PE)	rs1801274	chr1:161479745	G / A	-0.003	0.0068	0.6582	FCGR2A	TC
846.755	TG(50:3)	Glycerolipids (GL)	Triradylglycerols	Triacylglycerols (TG)	rs1801274	chr1:161479745	G / A	0.0083	0.0078	0.2833	FCGR2A	TC
847.534	PI(35:2)-H-	Glycerophospholipids (GP)	Glycerophosphoinositols	Phosphatidylinositols (PI)	rs1801274	chr1:161479745	G / A	-0.0011	0.0112	0.9205	FCGR2A	TC
847.691	SM(40:0)+AcO-	Sphingolipids (SP)	Phosphosphingolipids	Sphingomyelins (SM)	rs1801274	chr1:161479745	G / A	-0.0041	0.0061	0.5007	FCGR2A	TC
848.566	PS(36:1)+AcO-	Glycerophospholipids (GP)	Glycerophosphoserines	Phosphatidylserines (PS)	rs1801274	chr1:161479745	G / A	-0.0028	0.0103	0.7866	FCGR2A	TC
848.639	PC(36:0)+AcO-	Glycerophospholipids (GP)	Glycerophosphocholines	Phosphatidylcholines (PC)	rs1801274	chr1:161479745	G / A	-0.0134	0.0071	0.0602	FCGR2A	TC
848.77	TG(50:2)	Glycerolipids (GL)	Triradylglycerols	Triacylglycerols (TG)	rs1801274	chr1:161479745	G / A	0.0062	0.0089	0.4832	FCGR2A	TC
849.565	PA(43:6)+AcO-	Glycerophospholipids (GP)	Glycerophosphates	Phosphatic acids (PA)	rs1801274	chr1:161479745	G / A	-0.0027	0.0105	0.7996	FCGR2A	TC
850.56	PC(37:6)+AcO- or PE(40:6)+AcO-	Glycerophospholipids (GP)	Glycerophosphocholines	Phosphatidylcholines (PC)	rs1801274	chr1:161479745	G / A	-0.0021	0.0092	0.8157	FCGR2A	TC
850.786	TG(50:1)	Glycerolipids (GL)	Triradylglycerols	Triacylglycerols (TG)	rs1801274	chr1:161479745	G / A	0.0093	0.0114	0.4141	FCGR2A	TC
851.602	PG(37:0)+AcO-	Glycerophospholipids (GP)	Glycerophosphoglycerols	Phosphatidylglycerols (PG)	rs1801274	chr1:161479745	G / A	-0.0067	0.0067	0.3195	FCGR2A	TC
852.576	PC(37:5)+AcO- or PE(40:5)+AcO-	Glycerophospholipids (GP)	Glycerophosphocholines	Phosphatidylcholines (PC)	rs1801274	chr1:161479745	G / A	-0.0016	0.0078	0.8411	FCGR2A	TC
852.802	TG(50:0)	Glycerolipids (GL)	Triradylglycerols	Triacylglycerols (TG)	rs1801274	chr1:161479745	G / A	0.0093	0.0109	0.3919	FCGR2A	TC
854.591	PC(37:4)+AcO- or PE(40:4)+AcO-	Glycerophospholipids (GP)	Glycerophosphocholines	Phosphatidylcholines (PC)	rs1801274	chr1:161479745	G / A	-0.0058	0.0076	0.4419	FCGR2A	TC
856.607	PE(40:3)+AcO- or PC(37:3)+AcO-	Glycerophospholipids (GP)	Glycerophosphoethanolamines	Phosphatidylethanolamines (PE)	rs1801274	chr1:161479745	G / A	-0.0011	0.0073	0.8826	FCGR2A	TC
857.519	PI(36:4)-H-	Glycerophospholipids (GP)	Glycerophosphoinositols	Phosphatidylinositols (PI)	rs1801274	chr1:161479745	G / A	-0.0023	0.0068	0.7317	FCGR2A	TC
857.675	SM(41:2)+AcO-	Sphingolipids (SP)	Phosphosphingolipids	Sphingomyelins (SM)	rs1801274	chr1:161479745	G / A	-0.0052	0.0065	0.4226	FCGR2A	TC
858.529	PS(42:8)-H-	Glycerophospholipids (GP)	Glycerophosphoserines	Phosphatidylserines (PS)	rs1801274	chr1:161479745	G / A	-0.0014	0.0068	0.8344	FCGR2A	TC
858.754	TG(51:4)	Glycerolipids (GL)	Triradylglycerols	Triacylglycerols (TG)	rs1801274	chr1:161479745	G / A	0.0084	0.0127	0.5114	FCGR2A	TC
859.534	PI(36:3)-H-	Glycerophospholipids (GP)	Glycerophosphoinositols	Phosphatidylinositols (PI)	rs1801274	chr1:161479745	G / A	0.0053	0.0071	0.455	FCGR2A	TC
859.597	SM(42:8)+AcO-	Sphingolipids (SP)	Phosphosphingolipids	Sphingomyelins (SM)	rs1801274	chr1:161479745	G / A	0.0033	0.0149	0.8263	FCGR2A	TC
859.691	SM(41:1)+AcO-	Sphingolipids (SP)	Phosphosphingolipids	Sphingomyelins (SM)	rs1801274	chr1:161479745	G / A	0.0025	0.0074	0.7353	FCGR2A	TC
860.545	PC(38:8)+AcO- or PS(42:7)-H-	Glycerophospholipids (GP)	Glycerophosphocholines	Phosphatidylcholines (PC)	rs1801274	chr1:161479745	G / A	0.0041	0.0069	0.5504	FCGR2A	TC
860.77	TG(51:3)	Glycerolipids (GL)	Triradylglycerols	Triacylglycerols (TG)	rs1801274	chr1:161479745	G / A	0.006	0.0081	0.4577	FCGR2A	TC
861.55	PI(36:2)-H-	Glycerophospholipids (GP)	Glycerophosphoinositols	Phosphatidylinositols (PI)	rs1801274	chr1:161479745	G / A	0.0027	0.006	0.6449	FCGR2A	TC
861.707	SM(41:0)+AcO-	Sphingolipids (SP)	Phosphosphingolipids	Sphingomyelins (SM)	rs1801274	chr1:161479745	G / A	0.0048	0.0078	0.534	FCGR2A	TC
862.56	PC(38:7)+AcO-	Glycerophospholipids (GP)	Glycerophosphocholines	Phosphatidylcholines (PC)	rs1801274	chr1:161479745	G / A	0.0013	0.0062	0.8332	FCGR2A	TC
862.786	TG(51:2)	Glycerolipids (GL)	Triradylglycerols	Triacylglycerols (TG)	rs1801274	chr1:161479745	G / A	0.0033	0.0094	0.7246	FCGR2A	TC
863.565	PI(36:1)-H-	Glycerophospholipids (GP)	Glycerophosphoinositols	Phosphatidylinositols (PI)	rs1801274	chr1:161479745	G / A	0.0047	0.0079	0.5525	FCGR2A	TC
863.581	PA(44:6)+AcO- or PG(43:6)-H-	Glycerophospholipids (GP)	Glycerophosphates	Phosphatic acids (PA)	rs1801274	chr1:161479745	G / A	0.0049	0.0079	0.5357	FCGR2A	TC
864.576	PC(38:6)+AcO-	Glycerophospholipids (GP)	Glycerophosphocholines	Phosphatidylcholines (PC)	rs1801274	chr1:161479745	G / A	0.0026	0.0073	0.7176	FCGR2A	TC
864.802	TG(51:1)	Glycerolipids (GL)	Triradylglycerols	Triacylglycerols (TG)	rs1801274	chr1:161479745	G / A	0.0056	0.0139	0.6904	FCGR2A	TC
865.581	PI(36:0)-H-	Glycerophospholipids (GP)	Glycerophosphoinositols	Phosphatidylinositols (PI)	rs1801274	chr1:161479745	G / A	0.0019	0.0071	0.7877	FCGR2A	TC
866.592	PC(38:5)+AcO-	Glycerophospholipids (GP)	Glycerophosphocholines	Phosphatidylcholines (PC)	rs1801274	chr1:161479745	G / A	0.0021	0.0061	0.7312	FCGR2A	TC
868.607	PC(38:4)+AcO- or PE(41:4)+AcO-	Glycerophospholipids (GP)	Glycerophosphocholines	Phosphatidylcholines (PC)	rs1801274	chr1:161479745	G / A	-0.0053	0.0061	0.3891	FCGR2A	TC
868.739	TG(52:6)	Glycerolipids (GL)	Triradylglycerols	Triacylglycerols (TG)	rs1801274	chr1:161479745	G / A	0.0127	0.0133	0.3386	FCGR2A	TC
869.675	SM(42:3)+AcO-	Sphingolipids (SP)	Phosphosphingolipids	Sphingomyelins (SM)	rs1801274	chr1:161479745	G / A	-0.012	0.0067	0.07167	FCGR2A	TC
870.55	PS(38:4)+AcO-	Glycerophospholipids (GP)	Glycerophosphoserines	Phosphatidylserines (PS)	rs1801274	chr1:161479745	G / A	0.004	0.0175	0.8206	FCGR2A	TC
870.623	PC(38:3)+AcO- or PE(41:3)+AcO-	Glycerophospholipids (GP)	Glycerophosphocholines	Phosphatidylcholines (PC)	rs1801274	chr1:161479745	G / A	-0.0043	0.0067	0.5277	FCGR2A	TC
870.754	TG(52:5)	Glycerolipids (GL)	Triradylglycerols	Triacylglycerols (TG)	rs1801274	chr1:161479745	G / A	0.0095	0.0098	0.3322	FCGR2A	TC
871.691	SM(42:2)+AcO-	Sphingolipids (SP)	Phosphosphingolipids	Sphingomyelins (SM)	rs1801274	chr1:161479745	G / A	-0.0122	0.0067	0.07083	FCGR2A	TC
871.763	SM(46:1)	Sphingolipids (SP)	Phosphosphingolipids	Sphingomyelins (SM)	rs1801274	chr1:161479745	G / A	0.0098	0.01	0.3281	FCGR2A	TC
872.566	PS(38:3)+AcO-	Glycerophospholipids (GP)	Glycerophosphoserines	Phosphatidylserines (PS)	rs1801274	chr1:161479745	G / A	0.006	0.0122	0.6251	FCGR2A	TC
872.638	PE(41:2)+AcO- or PS(42:1)-H-	Glycerophospholipids (GP)	Glycerophosphoethanolamines	Phosphatidylethanolamines (PE)	rs1801274	chr1:161479745	G / A	-0.0091	0.0079	0.2507	FCGR2A	TC
872.77	TG(52:4)	Glycerolipids (GL)	Triradylglycerols	Triacylglycerols (TG)	rs1801274	chr1:161479745	G / A	0.0067	0.0083	0.4162	FCGR2A	TC
873.707	SM(42:1)+AcO-	Sphingolipids (SP)	Phosphosphingolipids	Sphingomyelins (SM)	rs1801274	chr1:161479745	G / A	-0.0008	0.0063	0.8995	FCGR2A	TC
874.786	TG(52:3)	Glycerolipids (GL)	Triradylglycerols	Triacylglycerols (TG)	rs1801274	chr1:161479745	G / A	0.0048	0.0067	0.4708	FCGR2A	TC
875.722	SM(42:0)+AcO-	Sphingolipids (SP)	Phosphosphingolipids	Sphingomyelins (SM)	rs1801274	chr1:161479745	G / A	-0.0062	0.0063	0.3221	FCGR2A	TC
876.597	PS(38:1)+AcO-	Glycerophospholipids (GP)	Glycerophosphoserines	Phosphatidylserines (PS)	rs1801274	chr1:161479745	G / A	-0.0051	0.0092	0.5832	FCGR2A	TC
876.802	TG(52:2)	Glycerolipids (GL)	Triradylglycerols	Triacylglycerols (TG)	rs1801274	chr1:161479745	G / A	0.0026	0.0074	0.7252	FCGR2A	TC
877.596	PA(45:6)+AcO- or PG(44:6)-H-	Glycerophospholipids (GP)	Glycerophosphates	Phosphatic acids (PA)	rs1801274	chr1:161479745	G / A	0.0037	0.0111	0.7404	FCGR2A	TC
878.592	PC(39:6)+AcO- or PS(43:5)-H-	Glycerophospholipids (GP)	Glycerophosphocholines	Phosphatidylcholines (PC)	rs1801274	chr1:161479745	G / A	0.0016	0.0083	0.8501	FCGR2A	TC
878.817	TG(52:1)	Glycerolipids (GL)	Triradylglycerols	Triacylglycerols (TG)	rs1801274	chr1:161479745	G / A	0.0058	0.0071	0.4198	FCGR2A	TC
880.833	TG(52:0)	Glycerolipids (GL)	Triradylglycerols	Triacylglycerols (TG)	rs1801274	chr1:161479745	G / A	0.0039	0.0163	0.8095	FCGR2A	TC
881.519	PI(38:6)-H-	Glycerophospholipids (GP)	Glycerophosphoinositols	Phosphatidylinositols (PI)	rs1801274	chr1:161479745	G / A	-0.0015	0.0084	0.8561	FCGR2A	TC
883.534	PI(38:5)-H-	Glycerophospholipids (GP)	Glycerophosphoinositols	Phosphatidylinositols (PI)	rs1801274	chr1:161479745	G / A	0.007	0.0074	0.3419	FCGR2A	TC
884.545	PS(44:9)-H-	Glycerophospholipids (GP)	Glycerophosphoserines	Phosphatidylserines (PS)	rs1801274	chr1:161479745	G / A	0.0022	0.0073	0.7617	FCGR2A	TC
884.566	PS(39:4)+AcO-	Glycerophospholipids (GP)	Glycerophosphoserines	Phosphatidylserines (PS)	rs1801274	chr1:161479745	G / A	-0.0042	0.011	0.7009	FCGR2A	TC
885.55	PI(38:4)-H-	Glycerophospholipids (GP)	Glycerophosphoinositols	Phosphatidylinositols (PI)	rs1801274	chr1:161479745	G / A	0	0.0053	0.9988	FCGR2A	TC
886.56	PC(40:9)+AcO-	Glycerophospholipids (GP)	Glycerophosphocholines	Phosphatidylcholines (PC)	rs1801274	chr1:161479745	G / A	0.0003	0.0053	0.9493	FCGR2A	TC
886.786	TG(53:4)	Glycerolipids (GL)	Triradylglycerols	Triacylglycerols (TG)	rs1801274	chr1:161479745	G / A	0.0039	0.0088	0.6575	FCGR2A	TC
887.566	PI(38:3)-H-	Glycerophospholipids (GP)	Glycerophosphoinositols	Phosphatidylinositols (PI)	rs1801274	chr1:161479745	G / A	0.0048	0.0063	0.4461	FCGR2A	TC
888.576	PC(40:8)+AcO-	Glycerophospholipids (GP)	Glycerophosphocholines	Phosphatidylcholines (PC)	rs1801274	chr1:161479745	G / A	0.004	0.0076	0.598	FCGR2A	TC
888.742	PC(43:0)	Glycerophospholipids (GP)	Glycerophosphocholines	Phosphatidylcholines (PC)	rs1801274	chr1:161479745	G / A	-0.0039	0.0375	0.9169	FCGR2A	TC
888.802	TG(53:3)	Glycerolipids (GL)	Triradylglycerols	Triacylglycerols (TG)	rs1801274	chr1:161479745	G / A	0.0023	0.0075	0.757	FCGR2A	TC
890.592	PC(40:7)+AcO-	Glycerophospholipids (GP)	Glycerophosphocholines	Phosphatidylcholines (PC)	rs1801274	chr1:161479745	G / A	-0.0013	0.0071	0.8569	FCGR2A	TC
890.781	TG_oxid(52:3)	Glycerolipids (GL)	Triradylglycerols	Triacylglycerols (TG)	rs1801274	chr1:161479745	G / A	-0.0031	0.0212	0.884	FCGR2A	TC
890.817	TG(53:2)	Glycerolipids (GL)	Triradylglycerols	Triacylglycerols (TG)	rs1801274	chr1:161479745	G / A	0.0034	0.0084	0.6822	FCGR2A	TC
891.597	PI(38:1)-H-	Glycerophospholipids (GP)	Glycerophosphoinositols	Phosphatidylinositols (PI)	rs1801274	chr1:161479745	G / A	-0.002	0.0075	0.7935	FCGR2A	TC
892.607	PC(40:6)+AcO- or PE(43:6)+AcO-	Glycerophospholipids (GP)	Glycerophosphocholines	Phosphatidylcholines (PC)	rs1801274	chr1:161479745	G / A	0.0003	0.0078	0.9688	FCGR2A	TC
893.612	PI(38:0)-H-	Glycerophospholipids (GP)	Glycerophosphoinositols	Phosphatidylinositols (PI)	rs1801274	chr1:161479745	G / A	-0.0002	0.0078	0.9761	FCGR2A	TC
894.623	PC(40:5)+AcO- or PE(43:5)+AcO-	Glycerophospholipids (GP)	Glycerophosphocholines	Phosphatidylcholines (PC)	rs1801274	chr1:161479745	G / A	0.001	0.0064	0.8802	FCGR2A	TC
894.754	TG(54:7)	Glycerolipids (GL)	Triradylglycerols	Triacylglycerols (TG)	rs1801274	chr1:161479745	G / A	0.0053	0.0134	0.6932	FCGR2A	TC
896.566	PS(40:5)+AcO-	Glycerophospholipids (GP)	Glycerophosphoserines	Phosphatidylserines (PS)	rs1801274	chr1:161479745	G / A	0.0035	0.0115	0.7593	FCGR2A	TC
896.639	PC(40:4)+AcO- or PE(43:4)+AcO-	Glycerophospholipids (GP)	Glycerophosphocholines	Phosphatidylcholines (PC)	rs1801274	chr1:161479745	G / A	-0.0112	0.0081	0.1659	FCGR2A	TC
896.77	TG(54:6)	Glycerolipids (GL)	Triradylglycerols	Triacylglycerols (TG)	rs1801274	chr1:161479745	G / A	0.0034	0.0107	0.7543	FCGR2A	TC
898.582	PS(40:4)+AcO-	Glycerophospholipids (GP)	Glycerophosphoserines	Phosphatidylserines (PS)	rs1801274	chr1:161479745	G / A	0.0024	0.0079	0.7629	FCGR2A	TC
898.786	TG(54:5)	Glycerolipids (GL)	Triradylglycerols	Triacylglycerols (TG)	rs1801274	chr1:161479745	G / A	0.0037	0.0089	0.6751	FCGR2A	TC
900.597	PS(40:3)+AcO-	Glycerophospholipids (GP)	Glycerophosphoserines	Phosphatidylserines (PS)	rs1801274	chr1:161479745	G / A	-0.008	0.0083	0.3312	FCGR2A	TC
900.67	PC(40:2)+AcO-	Glycerophospholipids (GP)	Glycerophosphocholines	Phosphatidylcholines (PC)	rs1801274	chr1:161479745	G / A	-0.0024	0.007	0.7302	FCGR2A	TC
900.802	TG(54:4)	Glycerolipids (GL)	Triradylglycerols	Triacylglycerols (TG)	rs1801274	chr1:161479745	G / A	0.006	0.008	0.4566	FCGR2A	TC
902.613	PS(40:2)+AcO-	Glycerophospholipids (GP)	Glycerophosphoserines	Phosphatidylserines (PS)	rs1801274	chr1:161479745	G / A	0.0054	0.0087	0.5371	FCGR2A	TC
902.817	TG(54:3)	Glycerolipids (GL)	Triradylglycerols	Triacylglycerols (TG)	rs1801274	chr1:161479745	G / A	0.0048	0.0075	0.5275	FCGR2A	TC
904.628	PS(40:1)+AcO-	Glycerophospholipids (GP)	Glycerophosphoserines	Phosphatidylserines (PS)	rs1801274	chr1:161479745	G / A	-0.0136	0.0151	0.3692	FCGR2A	TC
904.739	TG(55:9)	Glycerolipids (GL)	Triradylglycerols	Triacylglycerols (TG)	rs1801274	chr1:161479745	G / A	0.0068	0.0159	0.6689	FCGR2A	TC
904.796	TG_oxid(53:3)	Glycerolipids (GL)	Triradylglycerols	Triacylglycerols (TG)	rs1801274	chr1:161479745	G / A	0.0096	0.0137	0.4822	FCGR2A	TC
904.833	TG(54:2)	Glycerolipids (GL)	Triradylglycerols	Triacylglycerols (TG)	rs1801274	chr1:161479745	G / A	0.004	0.0093	0.6658	FCGR2A	TC
906.754	TG(55:8)	Glycerolipids (GL)	Triradylglycerols	Triacylglycerols (TG)	rs1801274	chr1:161479745	G / A	0.0149	0.014	0.2873	FCGR2A	TC
909.55	PI(40:6)-H-	Glycerophospholipids (GP)	Glycerophosphoinositols	Phosphatidylinositols (PI)	rs1801274	chr1:161479745	G / A	0.0044	0.0075	0.5552	FCGR2A	TC
910.56	PC(42:11)+AcO-	Glycerophospholipids (GP)	Glycerophosphocholines	Phosphatidylcholines (PC)	rs1801274	chr1:161479745	G / A	0.0025	0.0079	0.7536	FCGR2A	TC
910.582	PS(41:5)+AcO-	Glycerophospholipids (GP)	Glycerophosphoserines	Phosphatidylserines (PS)	rs1801274	chr1:161479745	G / A	0.0018	0.0125	0.8836	FCGR2A	TC
911.566	PI(40:5)-H-	Glycerophospholipids (GP)	Glycerophosphoinositols	Phosphatidylinositols (PI)	rs1801274	chr1:161479745	G / A	0.0117	0.0071	0.09867	FCGR2A	TC
912.597	PS(41:4)+AcO-	Glycerophospholipids (GP)	Glycerophosphoserines	Phosphatidylserines (PS)	rs1801274	chr1:161479745	G / A	-0.0043	0.0088	0.6209	FCGR2A	TC
912.778	PC-P(46:1)	Glycerophospholipids (GP)	Glycerophosphocholines	Phosphatidylcholines (PC)	rs1801274	chr1:161479745	G / A	0.0011	0.0215	0.9598	FCGR2A	TC
914.758	PC(45:0)-H-	Glycerophospholipids (GP)	Glycerophosphocholines	Phosphatidylcholines (PC)	rs1801274	chr1:161479745	G / A	0.0131	0.0257	0.6117	FCGR2A	TC
914.794	PC-O(46:1)	Glycerophospholipids (GP)	Glycerophosphocholines	Phosphatidylcholines (PC)	rs1801274	chr1:161479745	G / A	0.0032	0.0221	0.8852	FCGR2A	TC
918.55	PS(42:8)+AcO-	Glycerophospholipids (GP)	Glycerophosphoserines	Phosphatidylserines (PS)	rs1801274	chr1:161479745	G / A	-0.0364	0.0248	0.1416	FCGR2A	TC
920.566	PS(42:7)+AcO-	Glycerophospholipids (GP)	Glycerophosphoserines	Phosphatidylserines (PS)	rs1801274	chr1:161479745	G / A	-0.0075	0.017	0.6566	FCGR2A	TC
922.654	PC(42:5)+AcO- or PE(45:5)+AcO-	Glycerophospholipids (GP)	Glycerophosphocholines	Phosphatidylcholines (PC)	rs1801274	chr1:161479745	G / A	-0.0104	0.0103	0.3153	FCGR2A	TC
922.785	TG(56:7)	Glycerolipids (GL)	Triradylglycerols	Triacylglycerols (TG)	rs1801274	chr1:161479745	G / A	-0.0013	0.0092	0.8861	FCGR2A	TC
923.587	PI(36:1)+AcO-	Glycerophospholipids (GP)	Glycerophosphoinositols	Phosphatidylinositols (PI)	rs1801274	chr1:161479745	G / A	-0.0101	0.0084	0.23	FCGR2A	TC
924.597	PS(42:5)+AcO-	Glycerophospholipids (GP)	Glycerophosphoserines	Phosphatidylserines (PS)	rs1801274	chr1:161479745	G / A	-0.0026	0.0075	0.7265	FCGR2A	TC
924.67	PC(42:4)+AcO- or PE(45:4)+AcO-	Glycerophospholipids (GP)	Glycerophosphocholines	Phosphatidylcholines (PC)	rs1801274	chr1:161479745	G / A	-0.0052	0.0086	0.5465	FCGR2A	TC
924.801	TG(56:6)	Glycerolipids (GL)	Triradylglycerols	Triacylglycerols (TG)	rs1801274	chr1:161479745	G / A	-0.0023	0.0075	0.7574	FCGR2A	TC
925.602	PI(36:0)+AcO-	Glycerophospholipids (GP)	Glycerophosphoinositols	Phosphatidylinositols (PI)	rs1801274	chr1:161479745	G / A	-0.0011	0.008	0.8929	FCGR2A	TC
926.613	PS(42:4)+AcO-	Glycerophospholipids (GP)	Glycerophosphoserines	Phosphatidylserines (PS)	rs1801274	chr1:161479745	G / A	-0.004	0.0078	0.6064	FCGR2A	TC
926.817	TG(56:5)	Glycerolipids (GL)	Triradylglycerols	Triacylglycerols (TG)	rs1801274	chr1:161479745	G / A	-0.0057	0.0071	0.4216	FCGR2A	TC
928.628	PS(42:3)+AcO-	Glycerophospholipids (GP)	Glycerophosphoserines	Phosphatidylserines (PS)	rs1801274	chr1:161479745	G / A	-0.0098	0.0106	0.3521	FCGR2A	TC
928.739	TG(57:11)	Glycerolipids (GL)	Triradylglycerols	Triacylglycerols (TG)	rs1801274	chr1:161479745	G / A	0.0304	0.0287	0.2903	FCGR2A	TC
928.833	TG(56:4)	Glycerolipids (GL)	Triradylglycerols	Triacylglycerols (TG)	rs1801274	chr1:161479745	G / A	-0.0063	0.0097	0.517	FCGR2A	TC
930.754	TG(57:10)	Glycerolipids (GL)	Triradylglycerols	Triacylglycerols (TG)	rs1801274	chr1:161479745	G / A	0.0021	0.0275	0.9384	FCGR2A	TC
930.848	TG(56:3)	Glycerolipids (GL)	Triradylglycerols	Triacylglycerols (TG)	rs1801274	chr1:161479745	G / A	-0.0057	0.0128	0.6582	FCGR2A	TC
932.77	TG(57:9)	Glycerolipids (GL)	Triradylglycerols	Triacylglycerols (TG)	rs1801274	chr1:161479745	G / A	-0.0157	0.0346	0.6498	FCGR2A	TC
932.864	TG(56:2)	Glycerolipids (GL)	Triradylglycerols	Triacylglycerols (TG)	rs1801274	chr1:161479745	G / A	-0.018	0.0204	0.3791	FCGR2A	TC
933.55	PI(42:8)-H-	Glycerophospholipids (GP)	Glycerophosphoinositols	Phosphatidylinositols (PI)	rs1801274	chr1:161479745	G / A	-0.0128	0.0443	0.773	FCGR2A	TC
936.765	TG_oxid(56:8)	Glycerolipids (GL)	Triradylglycerols	Triacylglycerols (TG)	rs1801274	chr1:161479745	G / A	-0.0079	0.0387	0.8379	FCGR2A	TC
944.732	PE(46:1)+AcO- or PS(47:0)-H-	Glycerophospholipids (GP)	Glycerophosphoethanolamines	Phosphatidylethanolamines (PE)	rs1801274	chr1:161479745	G / A	0.0022	0.0073	0.7633	FCGR2A	TC
946.748	PE(46:0)+AcO- or PC(43:0)+AcO-	Glycerophospholipids (GP)	Glycerophosphoethanolamines	Phosphatidylethanolamines (PE)	rs1801274	chr1:161479745	G / A	0.0085	0.0159	0.5901	FCGR2A	TC
946.785	TG(58:9)	Glycerolipids (GL)	Triradylglycerols	Triacylglycerols (TG)	rs1801274	chr1:161479745	G / A	-0.0041	0.0172	0.8122	FCGR2A	TC
947.587	PI(38:3)+AcO-	Glycerophospholipids (GP)	Glycerophosphoinositols	Phosphatidylinositols (PI)	rs1801274	chr1:161479745	G / A	-0.0077	0.0121	0.5221	FCGR2A	TC
950.613	PS(44:6)+AcO-	Glycerophospholipids (GP)	Glycerophosphoserines	Phosphatidylserines (PS)	rs1801274	chr1:161479745	G / A	-0.0098	0.0091	0.2799	FCGR2A	TC
953.634	PI(38:0)+AcO-	Glycerophospholipids (GP)	Glycerophosphoinositols	Phosphatidylinositols (PI)	rs1801274	chr1:161479745	G / A	-0.0063	0.0103	0.5445	FCGR2A	TC
954.754	TG(59:12)	Glycerolipids (GL)	Triradylglycerols	Triacylglycerols (TG)	rs1801274	chr1:161479745	G / A	-0.0444	0.0662	0.5026	FCGR2A	TC
956.769	TG(59:11)	Glycerolipids (GL)	Triradylglycerols	Triacylglycerols (TG)	rs1801274	chr1:161479745	G / A	-0.0575	0.0621	0.3547	FCGR2A	TC
967.555	PI(40:7)+AcO-	Glycerophospholipids (GP)	Glycerophosphoinositols	Phosphatidylinositols (PI)	rs1801274	chr1:161479745	G / A	-0.0095	0.0106	0.3705	FCGR2A	TC
199.17	FA(12:0)-H-	Fatty acyls (FA)	Fatty acids and conjugates	Free fatty acids (FA)	rs4650994	chr1:178515312	A / G	0.0173	0.0224	0.4391	C1orf220	HDL
227.202	FA(14:0)-H-	Fatty acyls (FA)	Fatty acids and conjugates	Free fatty acids (FA)	rs4650994	chr1:178515312	A / G	-0.0046	0.0062	0.4547	C1orf220	HDL
241.217	FA(15:0)-H-	Fatty acyls (FA)	Fatty acids and conjugates	Free fatty acids (FA)	rs4650994	chr1:178515312	A / G	-0.006	0.0057	0.2889	C1orf220	HDL
253.217	FA(16:1)-H-	Fatty acyls (FA)	Fatty acids and conjugates	Free fatty acids (FA)	rs4650994	chr1:178515312	A / G	-0.0312	0.0119	0.00869	C1orf220	HDL
255.233	FA(16:0)-H-	Fatty acyls (FA)	Fatty acids and conjugates	Free fatty acids (FA)	rs4650994	chr1:178515312	A / G	-0.0066	0.0068	0.3359	C1orf220	HDL
267.233	FA(17:1)-H-	Fatty acyls (FA)	Fatty acids and conjugates	Free fatty acids (FA)	rs4650994	chr1:178515312	A / G	-0.0188	0.0079	0.01809	C1orf220	HDL
269.249	FA(17:0)-H-	Fatty acyls (FA)	Fatty acids and conjugates	Free fatty acids (FA)	rs4650994	chr1:178515312	A / G	-0.0057	0.0057	0.3125	C1orf220	HDL
277.217	FA(18:3)-H-	Fatty acyls (FA)	Fatty acids and conjugates	Free fatty acids (FA)	rs4650994	chr1:178515312	A / G	-0.0336	0.0117	0.003993	C1orf220	HDL
279.233	FA(18:2)-H-	Fatty acyls (FA)	Fatty acids and conjugates	Free fatty acids (FA)	rs4650994	chr1:178515312	A / G	-0.0255	0.0084	0.002381	C1orf220	HDL
281.249	FA(18:1)-H-	Fatty acyls (FA)	Fatty acids and conjugates	Free fatty acids (FA)	rs4650994	chr1:178515312	A / G	-0.0289	0.0098	0.003196	C1orf220	HDL
283.264	FA(18:0)-H-	Fatty acyls (FA)	Fatty acids and conjugates	Free fatty acids (FA)	rs4650994	chr1:178515312	A / G	0.0125	0.0069	0.07209	C1orf220	HDL
301.217	FA(20:5)-H-	Fatty acyls (FA)	Fatty acids and conjugates	Free fatty acids (FA)	rs4650994	chr1:178515312	A / G	-0.0008	0.0154	0.9572	C1orf220	HDL
303.233	FA(20:4)-H-	Fatty acyls (FA)	Fatty acids and conjugates	Free fatty acids (FA)	rs4650994	chr1:178515312	A / G	-0.0185	0.0062	0.002776	C1orf220	HDL
305.249	FA(20:3)-H-	Fatty acyls (FA)	Fatty acids and conjugates	Free fatty acids (FA)	rs4650994	chr1:178515312	A / G	-0.0154	0.0064	0.01575	C1orf220	HDL
325.311	FA(21:0)-H-	Fatty acyls (FA)	Fatty acids and conjugates	Free fatty acids (FA)	rs4650994	chr1:178515312	A / G	-0.0011	0.0089	0.9026	C1orf220	HDL
327.233	FA(22:6)-H-	Fatty acyls (FA)	Fatty acids and conjugates	Free fatty acids (FA)	rs4650994	chr1:178515312	A / G	-0.017	0.0074	0.02109	C1orf220	HDL
329.249	FA(22:5)-H-	Fatty acyls (FA)	Fatty acids and conjugates	Free fatty acids (FA)	rs4650994	chr1:178515312	A / G	-0.0258	0.0081	0.001399	C1orf220	HDL
331.264	FA(22:4)-H-	Fatty acyls (FA)	Fatty acids and conjugates	Free fatty acids (FA)	rs4650994	chr1:178515312	A / G	-0.0266	0.0083	0.001336	C1orf220	HDL
339.327	FA(22:0)-H-	Fatty acyls (FA)	Fatty acids and conjugates	Free fatty acids (FA)	rs4650994	chr1:178515312	A / G	0.001	0.0097	0.9174	C1orf220	HDL
353.343	FA(23:0)-H-	Fatty acyls (FA)	Fatty acids and conjugates	Free fatty acids (FA)	rs4650994	chr1:178515312	A / G	-0.009	0.0099	0.3604	C1orf220	HDL
365.342	FA(24:1)-H-	Fatty acyls (FA)	Fatty acids and conjugates	Free fatty acids (FA)	rs4650994	chr1:178515312	A / G	-0.0023	0.0074	0.7604	C1orf220	HDL
367.336	cholesterol-loss of OH2	Sterol lipids (ST)	Sterols	Cholesterol and derivatives (Chol)	rs4650994	chr1:178515312	A / G	-0.0029	0.01	0.7746	C1orf220	HDL
367.358	FA(24:0)-H-	Fatty acyls (FA)	Fatty acids and conjugates	Free fatty acids (FA)	rs4650994	chr1:178515312	A / G	-0.0058	0.0099	0.5541	C1orf220	HDL
369.351	cholesterol-loss of OH	Sterol lipids (ST)	Sterols	Cholesterol and derivatives (Chol)	rs4650994	chr1:178515312	A / G	0.0058	0.0046	0.2098	C1orf220	HDL
482.325	LPC(15:0)	Glycerophospholipids (GP)	Glycerophosphocholines	Lysophosphatidylcholines (LPC)	rs4650994	chr1:178515312	A / G	-0.0004	0.008	0.9607	C1orf220	HDL
494.325	LPC(16:1)	Glycerophospholipids (GP)	Glycerophosphocholines	Lysophosphatidylcholines (LPC)	rs4650994	chr1:178515312	A / G	-0.0065	0.0072	0.3681	C1orf220	HDL
496.34	LPC(16:0)	Glycerophospholipids (GP)	Glycerophosphocholines	Lysophosphatidylcholines (LPC)	rs4650994	chr1:178515312	A / G	-0.0081	0.0064	0.2068	C1orf220	HDL
510.356	LPC(17:0)	Glycerophospholipids (GP)	Glycerophosphocholines	Lysophosphatidylcholines (LPC)	rs4650994	chr1:178515312	A / G	-0.0103	0.0093	0.2716	C1orf220	HDL
520.34	LPC(18:2)	Glycerophospholipids (GP)	Glycerophosphocholines	Lysophosphatidylcholines (LPC)	rs4650994	chr1:178515312	A / G	-0.0022	0.0069	0.7519	C1orf220	HDL
521.457	DG-H20(30:1)	Glycerolipids (GL)	Diradylglycerols	Diacylglycerols (DG)	rs4650994	chr1:178515312	A / G	0.0367	0.0169	0.0298	C1orf220	HDL
522.356	LPC(18:1)	Glycerophospholipids (GP)	Glycerophosphocholines	Lysophosphatidylcholines (LPC)	rs4650994	chr1:178515312	A / G	-0.0088	0.0069	0.2008	C1orf220	HDL
523.473	DG-H20(30:0)	Glycerolipids (GL)	Diradylglycerols	Diacylglycerols (DG)	rs4650994	chr1:178515312	A / G	0.0317	0.0148	0.03251	C1orf220	HDL
524.372	LPC(18:0)	Glycerophospholipids (GP)	Glycerophosphocholines	Lysophosphatidylcholines (LPC)	rs4650994	chr1:178515312	A / G	-0.0106	0.007	0.131	C1orf220	HDL
536.505	Cer(34:1)-H-	Sphingolipids (SP)	Ceramides	Ceramides (Cer)	rs4650994	chr1:178515312	A / G	-0.0026	0.007	0.7075	C1orf220	HDL
544.34	LPC(20:4)	Glycerophospholipids (GP)	Glycerophosphocholines	Lysophosphatidylcholines (LPC)	rs4650994	chr1:178515312	A / G	-0.0169	0.0082	0.03795	C1orf220	HDL
547.473	DG-H20(32:2)	Glycerolipids (GL)	Diradylglycerols	Diacylglycerols (DG)	rs4650994	chr1:178515312	A / G	0.0202	0.0101	0.04586	C1orf220	HDL
551.504	DG-H20(32:0)	Glycerolipids (GL)	Diradylglycerols	Diacylglycerols (DG)	rs4650994	chr1:178515312	A / G	0.0219	0.0117	0.06167	C1orf220	HDL
573.488	DG-H20(34:3)	Glycerolipids (GL)	Diradylglycerols	Diacylglycerols (DG)	rs4650994	chr1:178515312	A / G	0.0039	0.0083	0.6432	C1orf220	HDL
575.504	DG-H20(34:2)	Glycerolipids (GL)	Diradylglycerols	Diacylglycerols (DG)	rs4650994	chr1:178515312	A / G	0.0066	0.0067	0.3186	C1orf220	HDL
577.519	DG-H20(34:1)	Glycerolipids (GL)	Diradylglycerols	Diacylglycerols (DG)	rs4650994	chr1:178515312	A / G	0.0099	0.0073	0.1727	C1orf220	HDL
579.535	DG-H20(34:0)	Glycerolipids (GL)	Diradylglycerols	Diacylglycerols (DG)	rs4650994	chr1:178515312	A / G	0.0123	0.0087	0.1583	C1orf220	HDL
597.488	DG-H20(36:5)	Glycerolipids (GL)	Diradylglycerols	Diacylglycerols (DG)	rs4650994	chr1:178515312	A / G	-0.0017	0.022	0.9372	C1orf220	HDL
599.504	DG-H20(36:4)	Glycerolipids (GL)	Diradylglycerols	Diacylglycerols (DG)	rs4650994	chr1:178515312	A / G	-0.0002	0.0087	0.9852	C1orf220	HDL
601.519	DG-H20(36:3)	Glycerolipids (GL)	Diradylglycerols	Diacylglycerols (DG)	rs4650994	chr1:178515312	A / G	0.0026	0.0073	0.7236	C1orf220	HDL
603.535	DG-H20(36:2)	Glycerolipids (GL)	Diradylglycerols	Diacylglycerols (DG)	rs4650994	chr1:178515312	A / G	0.0055	0.0063	0.3818	C1orf220	HDL
605.551	DG-H20(36:1)	Glycerolipids (GL)	Diradylglycerols	Diacylglycerols (DG)	rs4650994	chr1:178515312	A / G	0.0124	0.0078	0.1099	C1orf220	HDL
610.541	DG(34:2)	Glycerolipids (GL)	Diradylglycerols	Diacylglycerols (DG)	rs4650994	chr1:178515312	A / G	-0.007	0.0079	0.3719	C1orf220	HDL
612.556	DG(34:1)	Glycerolipids (GL)	Diradylglycerols	Diacylglycerols (DG)	rs4650994	chr1:178515312	A / G	-0.0059	0.0084	0.4839	C1orf220	HDL
614.587	CE(14:0)	Sterol lipids (ST)	Sterols	Cholesteryl esters (CE)	rs4650994	chr1:178515312	A / G	0.0095	0.0077	0.22	C1orf220	HDL
618.583	Cer(40:2)-H-	Sphingolipids (SP)	Ceramides	Ceramides (Cer)	rs4650994	chr1:178515312	A / G	0.0014	0.0103	0.8918	C1orf220	HDL
620.599	Cer(40:1)-H-	Sphingolipids (SP)	Ceramides	Ceramides (Cer)	rs4650994	chr1:178515312	A / G	-0.0073	0.0079	0.3585	C1orf220	HDL
622.614	Cer(40:0)-H-	Sphingolipids (SP)	Ceramides	Ceramides (Cer)	rs4650994	chr1:178515312	A / G	-0.001	0.0117	0.9337	C1orf220	HDL
632.599	Cer(41:2)-H-	Sphingolipids (SP)	Ceramides	Ceramides (Cer)	rs4650994	chr1:178515312	A / G	-0.0002	0.011	0.9879	C1orf220	HDL
634.541	DG(36:4)	Glycerolipids (GL)	Diradylglycerols	Diacylglycerols (DG)	rs4650994	chr1:178515312	A / G	-0.015	0.0105	0.1546	C1orf220	HDL
634.614	Cer(41:1)-H-	Sphingolipids (SP)	Ceramides	Ceramides (Cer)	rs4650994	chr1:178515312	A / G	-0.0055	0.0093	0.5506	C1orf220	HDL
636.557	DG(36:3)	Glycerolipids (GL)	Diradylglycerols	Diacylglycerols (DG)	rs4650994	chr1:178515312	A / G	-0.0099	0.0077	0.1983	C1orf220	HDL
636.63	Cer(41:0)-H-	Sphingolipids (SP)	Ceramides	Ceramides (Cer)	rs4650994	chr1:178515312	A / G	-0.0013	0.0135	0.9224	C1orf220	HDL
638.572	DG(36:2)	Glycerolipids (GL)	Diradylglycerols	Diacylglycerols (DG)	rs4650994	chr1:178515312	A / G	-0.009	0.0068	0.1832	C1orf220	HDL
640.602	CE(16:1)	Sterol lipids (ST)	Sterols	Cholesteryl esters (CE)	rs4650994	chr1:178515312	A / G	0.006	0.0087	0.4919	C1orf220	HDL
642.618	CE(16:0)	Sterol lipids (ST)	Sterols	Cholesteryl esters (CE)	rs4650994	chr1:178515312	A / G	0.0055	0.0045	0.2204	C1orf220	HDL
646.614	Cer(42:2)-H-	Sphingolipids (SP)	Ceramides	Ceramides (Cer)	rs4650994	chr1:178515312	A / G	-0.0043	0.0076	0.5715	C1orf220	HDL
648.63	Cer(42:1)-H-	Sphingolipids (SP)	Ceramides	Ceramides (Cer)	rs4650994	chr1:178515312	A / G	-0.0067	0.0078	0.39	C1orf220	HDL
650.646	Cer(42:0)-H-	Sphingolipids (SP)	Ceramides	Ceramides (Cer)	rs4650994	chr1:178515312	A / G	-0.0055	0.0091	0.5433	C1orf220	HDL
654.618	CE(17:1)	Sterol lipids (ST)	Sterols	Cholesteryl esters (CE)	rs4650994	chr1:178515312	A / G	0.008	0.0093	0.3883	C1orf220	HDL
656.43	PE(30:3)-H-	Glycerophospholipids (GP)	Glycerophosphoethanolamines	Phosphatidylethanolamines (PE)	rs4650994	chr1:178515312	A / G	-0.0046	0.0059	0.4324	C1orf220	HDL
659.514	SM(31:1)-H-	Sphingolipids (SP)	Phosphosphingolipids	Sphingomyelins (SM)	rs4650994	chr1:178515312	A / G	0.0017	0.0053	0.7485	C1orf220	HDL
664.603	CE(18:3)	Sterol lipids (ST)	Sterols	Cholesteryl esters (CE)	rs4650994	chr1:178515312	A / G	0.0009	0.0064	0.8874	C1orf220	HDL
666.618	CE(18:2)	Sterol lipids (ST)	Sterols	Cholesteryl esters (CE)	rs4650994	chr1:178515312	A / G	0.0047	0.005	0.3487	C1orf220	HDL
668.634	CE(18:1)	Sterol lipids (ST)	Sterols	Cholesteryl esters (CE)	rs4650994	chr1:178515312	A / G	0.0034	0.0045	0.4488	C1orf220	HDL
670.65	CE(18:0)	Sterol lipids (ST)	Sterols	Cholesteryl esters (CE)	rs4650994	chr1:178515312	A / G	0.0041	0.0048	0.3953	C1orf220	HDL
671.466	PA(34:2)-H-	Glycerophospholipids (GP)	Glycerophosphates	Phosphatic acids (PA)	rs4650994	chr1:178515312	A / G	0.0032	0.0079	0.6842	C1orf220	HDL
673.481	PA(34:1)-H-	Glycerophospholipids (GP)	Glycerophosphates	Phosphatic acids (PA)	rs4650994	chr1:178515312	A / G	0.0008	0.0096	0.9319	C1orf220	HDL
673.529	SM(32:1)-H-	Sphingolipids (SP)	Phosphosphingolipids	Sphingomyelins (SM)	rs4650994	chr1:178515312	A / G	0.003	0.0058	0.6055	C1orf220	HDL
675.543	SM(32:1)	Sphingolipids (SP)	Phosphosphingolipids	Sphingomyelins (SM)	rs4650994	chr1:178515312	A / G	-0.0001	0.0051	0.9843	C1orf220	HDL
680.62	Cer(40:1)+AcO-	Sphingolipids (SP)	Ceramides	Ceramides (Cer)	rs4650994	chr1:178515312	A / G	-0.0078	0.0072	0.2799	C1orf220	HDL
685.529	SM(33:2)-H-	Sphingolipids (SP)	Phosphosphingolipids	Sphingomyelins (SM)	rs4650994	chr1:178515312	A / G	-0.0048	0.0054	0.3744	C1orf220	HDL
687.545	SM(33:1)-H-	Sphingolipids (SP)	Phosphosphingolipids	Sphingomyelins (SM)	rs4650994	chr1:178515312	A / G	0.0003	0.0056	0.9616	C1orf220	HDL
688.495	Cer(42:11)+AcO-	Sphingolipids (SP)	Ceramides	Ceramides (Cer)	rs4650994	chr1:178515312	A / G	0.0103	0.0203	0.6126	C1orf220	HDL
688.603	CE(20:5)	Sterol lipids (ST)	Sterols	Cholesteryl esters (CE)	rs4650994	chr1:178515312	A / G	-0.0139	0.011	0.2083	C1orf220	HDL
689.56	SM(33:0)-H-	Sphingolipids (SP)	Phosphosphingolipids	Sphingomyelins (SM)	rs4650994	chr1:178515312	A / G	0.0001	0.0058	0.982	C1orf220	HDL
690.51	Cer(42:10)+AcO-	Sphingolipids (SP)	Ceramides	Ceramides (Cer)	rs4650994	chr1:178515312	A / G	0.0065	0.0116	0.5754	C1orf220	HDL
690.618	CE(20:4)	Sterol lipids (ST)	Sterols	Cholesteryl esters (CE)	rs4650994	chr1:178515312	A / G	-0.0023	0.0068	0.7322	C1orf220	HDL
692.634	CE(20:3)	Sterol lipids (ST)	Sterols	Cholesteryl esters (CE)	rs4650994	chr1:178515312	A / G	0.0025	0.0058	0.6677	C1orf220	HDL
698.63	TG(39:0)	Glycerolipids (GL)	Triradylglycerols	Triacylglycerols (TG)	rs4650994	chr1:178515312	A / G	-0.0072	0.0445	0.8712	C1orf220	HDL
701.559	SM(34:2)	Sphingolipids (SP)	Phosphosphingolipids	Sphingomyelins (SM)	rs4650994	chr1:178515312	A / G	-0.0064	0.0043	0.1426	C1orf220	HDL
702.508	PC(30:1)-H- or PE(33:1)-H-	Glycerophospholipids (GP)	Glycerophosphocholines	Phosphatidylcholines (PC)	rs4650994	chr1:178515312	A / G	0.0024	0.0078	0.7586	C1orf220	HDL
702.543	PC-P(31:1)	Glycerophospholipids (GP)	Glycerophosphocholines	Phosphatidylcholines (PC)	rs4650994	chr1:178515312	A / G	-0.0071	0.0048	0.1397	C1orf220	HDL
703.575	SM(34:1)	Sphingolipids (SP)	Phosphosphingolipids	Sphingomyelins (SM)	rs4650994	chr1:178515312	A / G	-0.0012	0.0046	0.7952	C1orf220	HDL
704.559	PC-O(31:1)	Glycerophospholipids (GP)	Glycerophosphocholines	Phosphatidylcholines (PC)	rs4650994	chr1:178515312	A / G	-0.0012	0.0046	0.7935	C1orf220	HDL
705.591	SM(34:0)	Sphingolipids (SP)	Phosphosphingolipids	Sphingomyelins (SM)	rs4650994	chr1:178515312	A / G	-0.002	0.0047	0.6696	C1orf220	HDL
706.613	CE_oxid(20:4)	Sterol lipids (ST)	Sterols	Cholesteryl esters (CE)	rs4650994	chr1:178515312	A / G	-0.0301	0.0121	0.01319	C1orf220	HDL
706.635	Cer(42:2)+AcO-	Sphingolipids (SP)	Ceramides	Ceramides (Cer)	rs4650994	chr1:178515312	A / G	-0.0224	0.0085	0.008379	C1orf220	HDL
707.598	DG-H20(44:6)	Glycerolipids (GL)	Diradylglycerols	Diacylglycerols (DG)	rs4650994	chr1:178515312	A / G	0.0007	0.0132	0.9559	C1orf220	HDL
708.651	Cer(42:1)+AcO-	Sphingolipids (SP)	Ceramides	Ceramides (Cer)	rs4650994	chr1:178515312	A / G	0.0024	0.0069	0.7266	C1orf220	HDL
713.561	SM(35:2)-H-	Sphingolipids (SP)	Phosphosphingolipids	Sphingomyelins (SM)	rs4650994	chr1:178515312	A / G	-0.0126	0.0062	0.04214	C1orf220	HDL
714.508	PE(34:2)-H-	Glycerophospholipids (GP)	Glycerophosphoethanolamines	Phosphatidylethanolamines (PE)	rs4650994	chr1:178515312	A / G	0.0122	0.008	0.125	C1orf220	HDL
715.576	SM(35:1)-H-	Sphingolipids (SP)	Phosphosphingolipids	Sphingomyelins (SM)	rs4650994	chr1:178515312	A / G	-0.0069	0.0058	0.2297	C1orf220	HDL
716.523	PE(34:2)	Glycerophospholipids (GP)	Glycerophosphoethanolamines	Phosphatidylethanolamines (PE)	rs4650994	chr1:178515312	A / G	0.0149	0.0092	0.1039	C1orf220	HDL
716.524	PE(34:1)-H- or PC(31:1)-H-	Glycerophospholipids (GP)	Glycerophosphoethanolamines	Phosphatidylethanolamines (PE)	rs4650994	chr1:178515312	A / G	0.0077	0.0083	0.3545	C1orf220	HDL
716.526	Cer(44:11)+AcO-	Sphingolipids (SP)	Ceramides	Ceramides (Cer)	rs4650994	chr1:178515312	A / G	0.0077	0.0083	0.3545	C1orf220	HDL
717.592	SM(35:0)-H-	Sphingolipids (SP)	Phosphosphingolipids	Sphingomyelins (SM)	rs4650994	chr1:178515312	A / G	-0.005	0.0064	0.4352	C1orf220	HDL
718.539	PC(31:0)-H- or PE(34:0)-H-	Glycerophospholipids (GP)	Glycerophosphocholines	Phosphatidylcholines (PC)	rs4650994	chr1:178515312	A / G	0.0013	0.0054	0.8043	C1orf220	HDL
720.554	PC(31:0) or PE(34:0)	Glycerophospholipids (GP)	Glycerophosphocholines	Phosphatidylcholines (PC)	rs4650994	chr1:178515312	A / G	0.0024	0.011	0.8288	C1orf220	HDL
720.591	PC-O(32:0)	Glycerophospholipids (GP)	Glycerophosphocholines	Phosphatidylcholines (PC)	rs4650994	chr1:178515312	A / G	-0.0005	0.0066	0.9386	C1orf220	HDL
728.524	PC(32:2)-H- or PE(35:2)-H-	Glycerophospholipids (GP)	Glycerophosphocholines	Phosphatidylcholines (PC)	rs4650994	chr1:178515312	A / G	0.0083	0.0075	0.2689	C1orf220	HDL
729.591	SM(36:2)	Sphingolipids (SP)	Phosphosphingolipids	Sphingomyelins (SM)	rs4650994	chr1:178515312	A / G	-0.013	0.0052	0.01293	C1orf220	HDL
729.592	SM(36:1)-H-	Sphingolipids (SP)	Phosphosphingolipids	Sphingomyelins (SM)	rs4650994	chr1:178515312	A / G	-0.0037	0.0072	0.6011	C1orf220	HDL
730.539	PE(35:2)	Glycerophospholipids (GP)	Glycerophosphoethanolamines	Phosphatidylethanolamines (PE)	rs4650994	chr1:178515312	A / G	0.0056	0.0066	0.3914	C1orf220	HDL
730.539	PC(32:1)-H- or PE(35:1)-H-	Glycerophospholipids (GP)	Glycerophosphocholines	Phosphatidylcholines (PC)	rs4650994	chr1:178515312	A / G	0.0064	0.0088	0.4665	C1orf220	HDL
730.575	PC-P(33:1)	Glycerophospholipids (GP)	Glycerophosphocholines	Phosphatidylcholines (PC)	rs4650994	chr1:178515312	A / G	-0.0186	0.007	0.00825	C1orf220	HDL
731.535	SM(32:2)+AcO-	Sphingolipids (SP)	Phosphosphingolipids	Sphingomyelins (SM)	rs4650994	chr1:178515312	A / G	0.0008	0.0081	0.9207	C1orf220	HDL
731.559	PA(38:1)	Glycerophospholipids (GP)	Glycerophosphates	Phosphatic acids (PA)	rs4650994	chr1:178515312	A / G	0.0133	0.012	0.2676	C1orf220	HDL
731.606	SM(36:1)	Sphingolipids (SP)	Phosphosphingolipids	Sphingomyelins (SM)	rs4650994	chr1:178515312	A / G	-0.0088	0.0048	0.06801	C1orf220	HDL
732.554	PC(32:1)	Glycerophospholipids (GP)	Glycerophosphocholines	Phosphatidylcholines (PC)	rs4650994	chr1:178515312	A / G	0.0039	0.0092	0.6718	C1orf220	HDL
732.59	PC-O(33:1)	Glycerophospholipids (GP)	Glycerophosphocholines	Phosphatidylcholines (PC)	rs4650994	chr1:178515312	A / G	-0.0076	0.005	0.1288	C1orf220	HDL
733.55	SM(32:1)+AcO-	Sphingolipids (SP)	Phosphosphingolipids	Sphingomyelins (SM)	rs4650994	chr1:178515312	A / G	0.0027	0.0059	0.6522	C1orf220	HDL
733.575	PA(38:0)	Glycerophospholipids (GP)	Glycerophosphates	Phosphatic acids (PA)	rs4650994	chr1:178515312	A / G	-0.0009	0.0094	0.9269	C1orf220	HDL
733.622	SM(36:0)	Sphingolipids (SP)	Phosphosphingolipids	Sphingomyelins (SM)	rs4650994	chr1:178515312	A / G	-0.0092	0.005	0.06761	C1orf220	HDL
734.57	PC(32:0) or PE(35:0)	Glycerophospholipids (GP)	Glycerophosphocholines	Phosphatidylcholines (PC)	rs4650994	chr1:178515312	A / G	-0.0026	0.0042	0.5303	C1orf220	HDL
735.518	PA(34:0)+AcO-	Glycerophospholipids (GP)	Glycerophosphates	Phosphatic acids (PA)	rs4650994	chr1:178515312	A / G	0.0006	0.0113	0.9569	C1orf220	HDL
736.492	PE(36:5)-H-	Glycerophospholipids (GP)	Glycerophosphoethanolamines	Phosphatidylethanolamines (PE)	rs4650994	chr1:178515312	A / G	0.0161	0.0193	0.4041	C1orf220	HDL
738.508	PE(36:4)-H-	Glycerophospholipids (GP)	Glycerophosphoethanolamines	Phosphatidylethanolamines (PE)	rs4650994	chr1:178515312	A / G	0.0075	0.0071	0.2877	C1orf220	HDL
740.523	PE(36:4)	Glycerophospholipids (GP)	Glycerophosphoethanolamines	Phosphatidylethanolamines (PE)	rs4650994	chr1:178515312	A / G	0.0044	0.0075	0.5517	C1orf220	HDL
740.524	PC(33:3)-H- or PE(36:3)-H-	Glycerophospholipids (GP)	Glycerophosphocholines	Phosphatidylcholines (PC)	rs4650994	chr1:178515312	A / G	0.0084	0.0067	0.209	C1orf220	HDL
742.539	PC(33:3) or PE(36:3)	Glycerophospholipids (GP)	Glycerophosphocholines	Phosphatidylcholines (PC)	rs4650994	chr1:178515312	A / G	0.0108	0.0093	0.2451	C1orf220	HDL
742.539	PC(33:2)-H- or PE(36:2)-H-	Glycerophospholipids (GP)	Glycerophosphocholines	Phosphatidylcholines (PC)	rs4650994	chr1:178515312	A / G	0.0037	0.0051	0.4635	C1orf220	HDL
742.575	PC-O(34:3)	Glycerophospholipids (GP)	Glycerophosphocholines	Phosphatidylcholines (PC)	rs4650994	chr1:178515312	A / G	-0.0048	0.0065	0.4619	C1orf220	HDL
743.607	SM(37:1)-H-	Sphingolipids (SP)	Phosphosphingolipids	Sphingomyelins (SM)	rs4650994	chr1:178515312	A / G	-0.0055	0.0058	0.341	C1orf220	HDL
744.554	PC(33:2) or PE(36:2)	Glycerophospholipids (GP)	Glycerophosphocholines	Phosphatidylcholines (PC)	rs4650994	chr1:178515312	A / G	0.0095	0.005	0.0584	C1orf220	HDL
744.555	PE(36:1)-H- or PC(33:1)-H-	Glycerophospholipids (GP)	Glycerophosphoethanolamines	Phosphatidylethanolamines (PE)	rs4650994	chr1:178515312	A / G	0	0.0055	0.9937	C1orf220	HDL
744.59	PC-P(34:1)	Glycerophospholipids (GP)	Glycerophosphocholines	Phosphatidylcholines (PC)	rs4650994	chr1:178515312	A / G	-0.0004	0.0061	0.942	C1orf220	HDL
745.575	PA(39:1)	Glycerophospholipids (GP)	Glycerophosphates	Phosphatic acids (PA)	rs4650994	chr1:178515312	A / G	0.0074	0.0048	0.1175	C1orf220	HDL
745.622	SM(37:1)	Sphingolipids (SP)	Phosphosphingolipids	Sphingomyelins (SM)	rs4650994	chr1:178515312	A / G	-0.0038	0.006	0.5294	C1orf220	HDL
746.57	PC(33:1)	Glycerophospholipids (GP)	Glycerophosphocholines	Phosphatidylcholines (PC)	rs4650994	chr1:178515312	A / G	0.0079	0.0076	0.2966	C1orf220	HDL
746.57	PC(33:0)-H- or PE(36:0)-H-	Glycerophospholipids (GP)	Glycerophosphocholines	Phosphatidylcholines (PC)	rs4650994	chr1:178515312	A / G	0.0015	0.0056	0.7891	C1orf220	HDL
746.606	PC-O(34:1)	Glycerophospholipids (GP)	Glycerophosphocholines	Phosphatidylcholines (PC)	rs4650994	chr1:178515312	A / G	-0.0039	0.0059	0.5028	C1orf220	HDL
747.518	PA(35:1)+AcO- or PG(34:1)-H-	Glycerophospholipids (GP)	Glycerophosphates	Phosphatic acids (PA)	rs4650994	chr1:178515312	A / G	0.0026	0.0057	0.6564	C1orf220	HDL
747.566	SM(33:1)+AcO-	Sphingolipids (SP)	Phosphosphingolipids	Sphingomyelins (SM)	rs4650994	chr1:178515312	A / G	0	0.0063	0.9958	C1orf220	HDL
747.59	PA(39:0)	Glycerophospholipids (GP)	Glycerophosphates	Phosphatic acids (PA)	rs4650994	chr1:178515312	A / G	0.0039	0.0061	0.5197	C1orf220	HDL
749.534	PA(35:0)+AcO-	Glycerophospholipids (GP)	Glycerophosphates	Phosphatic acids (PA)	rs4650994	chr1:178515312	A / G	0.0005	0.006	0.9365	C1orf220	HDL
749.582	SM(33:0)+AcO-	Sphingolipids (SP)	Phosphosphingolipids	Sphingomyelins (SM)	rs4650994	chr1:178515312	A / G	0.0007	0.0076	0.9276	C1orf220	HDL
750.544	PC-P(35:5)	Glycerophospholipids (GP)	Glycerophosphocholines	Phosphatidylcholines (PC)	rs4650994	chr1:178515312	A / G	-0.0003	0.0066	0.9627	C1orf220	HDL
752.524	PE(37:4)-H- or PC(34:4)-H-	Glycerophospholipids (GP)	Glycerophosphoethanolamines	Phosphatidylethanolamines (PE)	rs4650994	chr1:178515312	A / G	0.0005	0.0083	0.9552	C1orf220	HDL
752.559	PC-O(35:5) or PC-P(35:4)	Glycerophospholipids (GP)	Glycerophosphocholines	Phosphatidylcholines (PC)	rs4650994	chr1:178515312	A / G	0.0058	0.0072	0.4216	C1orf220	HDL
754.539	PE(37:4)	Glycerophospholipids (GP)	Glycerophosphoethanolamines	Phosphatidylethanolamines (PE)	rs4650994	chr1:178515312	A / G	-0.0037	0.0081	0.6454	C1orf220	HDL
756.554	PC(34:3)	Glycerophospholipids (GP)	Glycerophosphocholines	Phosphatidylcholines (PC)	rs4650994	chr1:178515312	A / G	0.0001	0.0055	0.985	C1orf220	HDL
756.555	PC(34:2)-H-	Glycerophospholipids (GP)	Glycerophosphocholines	Phosphatidylcholines (PC)	rs4650994	chr1:178515312	A / G	0.0072	0.0068	0.2924	C1orf220	HDL
757.502	PA(36:3)+AcO-	Glycerophospholipids (GP)	Glycerophosphates	Phosphatic acids (PA)	rs4650994	chr1:178515312	A / G	0.0017	0.0063	0.7858	C1orf220	HDL
757.574	PA(40:2)	Glycerophospholipids (GP)	Glycerophosphates	Phosphatic acids (PA)	rs4650994	chr1:178515312	A / G	0.0014	0.0054	0.793	C1orf220	HDL
757.623	SM(38:1)-H-	Sphingolipids (SP)	Phosphosphingolipids	Sphingomyelins (SM)	rs4650994	chr1:178515312	A / G	-0.0011	0.007	0.8742	C1orf220	HDL
758.57	PC(34:2)	Glycerophospholipids (GP)	Glycerophosphocholines	Phosphatidylcholines (PC)	rs4650994	chr1:178515312	A / G	0.0009	0.0034	0.7906	C1orf220	HDL
758.57	PC(34:1)-H-	Glycerophospholipids (GP)	Glycerophosphocholines	Phosphatidylcholines (PC)	rs4650994	chr1:178515312	A / G	0.0018	0.0084	0.8335	C1orf220	HDL
759.518	PA(36:2)+AcO- or PG(35:2)-H-	Glycerophospholipids (GP)	Glycerophosphates	Phosphatic acids (PA)	rs4650994	chr1:178515312	A / G	0.0046	0.0076	0.5441	C1orf220	HDL
759.566	SM(34:2)+AcO-	Sphingolipids (SP)	Phosphosphingolipids	Sphingomyelins (SM)	rs4650994	chr1:178515312	A / G	-0.0027	0.0057	0.6343	C1orf220	HDL
759.59	PA(40:1)	Glycerophospholipids (GP)	Glycerophosphates	Phosphatic acids (PA)	rs4650994	chr1:178515312	A / G	0.0006	0.0035	0.8582	C1orf220	HDL
759.637	SM(38:1)	Sphingolipids (SP)	Phosphosphingolipids	Sphingomyelins (SM)	rs4650994	chr1:178515312	A / G	-0.008	0.0048	0.0952	C1orf220	HDL
760.585	PE(37:1)	Glycerophospholipids (GP)	Glycerophosphoethanolamines	Phosphatidylethanolamines (PE)	rs4650994	chr1:178515312	A / G	-0.0023	0.0044	0.597	C1orf220	HDL
760.622	PC-O(35:1) or PC-P(35:0)	Glycerophospholipids (GP)	Glycerophosphocholines	Phosphatidylcholines (PC)	rs4650994	chr1:178515312	A / G	-0.0049	0.005	0.3202	C1orf220	HDL
761.558	SM(39:7)	Sphingolipids (SP)	Phosphosphingolipids	Sphingomyelins (SM)	rs4650994	chr1:178515312	A / G	0.0006	0.0051	0.9117	C1orf220	HDL
761.582	SM(34:1)+AcO-	Sphingolipids (SP)	Phosphosphingolipids	Sphingomyelins (SM)	rs4650994	chr1:178515312	A / G	0.0014	0.0058	0.8031	C1orf220	HDL
761.653	SM(38:0)	Sphingolipids (SP)	Phosphosphingolipids	Sphingomyelins (SM)	rs4650994	chr1:178515312	A / G	-0.012	0.0065	0.06264	C1orf220	HDL
762.508	PE(38:6)-H-	Glycerophospholipids (GP)	Glycerophosphoethanolamines	Phosphatidylethanolamines (PE)	rs4650994	chr1:178515312	A / G	0.0038	0.0089	0.6654	C1orf220	HDL
762.601	PE(37:0)	Glycerophospholipids (GP)	Glycerophosphoethanolamines	Phosphatidylethanolamines (PE)	rs4650994	chr1:178515312	A / G	-0.0015	0.0043	0.728	C1orf220	HDL
763.574	SM(39:6)	Sphingolipids (SP)	Phosphosphingolipids	Sphingomyelins (SM)	rs4650994	chr1:178515312	A / G	-0.0004	0.0041	0.924	C1orf220	HDL
763.597	SM(34:0)+AcO-	Sphingolipids (SP)	Phosphosphingolipids	Sphingomyelins (SM)	rs4650994	chr1:178515312	A / G	0.0003	0.006	0.9567	C1orf220	HDL
764.524	PC(35:5)-H- or PE(38:5)-H-	Glycerophospholipids (GP)	Glycerophosphocholines	Phosphatidylcholines (PC)	rs4650994	chr1:178515312	A / G	0.0003	0.0075	0.9674	C1orf220	HDL
766.539	PC(35:4)-H- or PE(38:4)-H-	Glycerophospholipids (GP)	Glycerophosphocholines	Phosphatidylcholines (PC)	rs4650994	chr1:178515312	A / G	-0.0021	0.0051	0.6789	C1orf220	HDL
766.574	PC-O(36:5)	Glycerophospholipids (GP)	Glycerophosphocholines	Phosphatidylcholines (PC)	rs4650994	chr1:178515312	A / G	-0.0043	0.0053	0.4133	C1orf220	HDL
766.692	TG(44:1)	Glycerolipids (GL)	Triradylglycerols	Triacylglycerols (TG)	rs4650994	chr1:178515312	A / G	0.0614	0.031	0.04751	C1orf220	HDL
767.559	PA(41:4)	Glycerophospholipids (GP)	Glycerophosphates	Phosphatic acids (PA)	rs4650994	chr1:178515312	A / G	-0.0002	0.0054	0.9667	C1orf220	HDL
768.554	PC(35:4) or PE(38:4)	Glycerophospholipids (GP)	Glycerophosphocholines	Phosphatidylcholines (PC)	rs4650994	chr1:178515312	A / G	0.0005	0.0055	0.9328	C1orf220	HDL
768.555	PC(35:3)-H- or PE(38:3)-H-	Glycerophospholipids (GP)	Glycerophosphocholines	Phosphatidylcholines (PC)	rs4650994	chr1:178515312	A / G	0.0015	0.0049	0.7633	C1orf220	HDL
768.591	PC-O(36:4) or PC-P(36:3)	Glycerophospholipids (GP)	Glycerophosphocholines	Phosphatidylcholines (PC)	rs4650994	chr1:178515312	A / G	-0.0037	0.0053	0.4901	C1orf220	HDL
768.708	TG(44:0)	Glycerolipids (GL)	Triradylglycerols	Triacylglycerols (TG)	rs4650994	chr1:178515312	A / G	0.0801	0.03	0.007632	C1orf220	HDL
769.623	SM(39:2)-H-	Sphingolipids (SP)	Phosphosphingolipids	Sphingomyelins (SM)	rs4650994	chr1:178515312	A / G	0.0002	0.0057	0.9778	C1orf220	HDL
770.57	PC(35:3)	Glycerophospholipids (GP)	Glycerophosphocholines	Phosphatidylcholines (PC)	rs4650994	chr1:178515312	A / G	0.0054	0.006	0.3701	C1orf220	HDL
770.606	PC-O(36:3) or PC-P(36:2)	Glycerophospholipids (GP)	Glycerophosphocholines	Phosphatidylcholines (PC)	rs4650994	chr1:178515312	A / G	-0.0002	0.006	0.9683	C1orf220	HDL
771.59	PA(41:2)	Glycerophospholipids (GP)	Glycerophosphates	Phosphatic acids (PA)	rs4650994	chr1:178515312	A / G	-0.0063	0.0083	0.4464	C1orf220	HDL
771.639	SM(39:1)-H-	Sphingolipids (SP)	Phosphosphingolipids	Sphingomyelins (SM)	rs4650994	chr1:178515312	A / G	-0.0019	0.0059	0.7503	C1orf220	HDL
772.586	PC(35:2)	Glycerophospholipids (GP)	Glycerophosphocholines	Phosphatidylcholines (PC)	rs4650994	chr1:178515312	A / G	0.0023	0.006	0.704	C1orf220	HDL
772.586	PC(35:1)-H- or PE(38:1)-H-	Glycerophospholipids (GP)	Glycerophosphocholines	Phosphatidylcholines (PC)	rs4650994	chr1:178515312	A / G	0.001	0.0068	0.8788	C1orf220	HDL
772.622	PC-P(36:1)	Glycerophospholipids (GP)	Glycerophosphocholines	Phosphatidylcholines (PC)	rs4650994	chr1:178515312	A / G	-0.0023	0.0071	0.7399	C1orf220	HDL
773.534	PG(36:2)-H-	Glycerophospholipids (GP)	Glycerophosphoglycerols	Phosphatidylglycerols (PG)	rs4650994	chr1:178515312	A / G	-0.0046	0.0064	0.4744	C1orf220	HDL
773.582	SM(35:2)+AcO-	Sphingolipids (SP)	Phosphosphingolipids	Sphingomyelins (SM)	rs4650994	chr1:178515312	A / G	0.0027	0.007	0.6994	C1orf220	HDL
773.653	SM(39:1)	Sphingolipids (SP)	Phosphosphingolipids	Sphingomyelins (SM)	rs4650994	chr1:178515312	A / G	-0.0066	0.0064	0.3053	C1orf220	HDL
773.654	SM(39:0)-H-	Sphingolipids (SP)	Phosphosphingolipids	Sphingomyelins (SM)	rs4650994	chr1:178515312	A / G	-0.0033	0.0067	0.6273	C1orf220	HDL
774.601	PE(38:1)	Glycerophospholipids (GP)	Glycerophosphoethanolamines	Phosphatidylethanolamines (PE)	rs4650994	chr1:178515312	A / G	-0.0001	0.0065	0.9886	C1orf220	HDL
774.638	PC-O(36:1) or PC-P(36:0)	Glycerophospholipids (GP)	Glycerophosphocholines	Phosphatidylcholines (PC)	rs4650994	chr1:178515312	A / G	-0.0168	0.0104	0.1063	C1orf220	HDL
775.549	PG(36:1)-H- or PA(37:1)+AcO-	Glycerophospholipids (GP)	Glycerophosphoglycerols	Phosphatidylglycerols (PG)	rs4650994	chr1:178515312	A / G	0.0021	0.0062	0.7355	C1orf220	HDL
775.574	SM(40:7)	Sphingolipids (SP)	Phosphosphingolipids	Sphingomyelins (SM)	rs4650994	chr1:178515312	A / G	-0.0222	0.0358	0.5347	C1orf220	HDL
777.565	PA(37:0)+AcO-	Glycerophospholipids (GP)	Glycerophosphates	Phosphatic acids (PA)	rs4650994	chr1:178515312	A / G	-0.0029	0.005	0.5557	C1orf220	HDL
779.508	PG(32:1)+AcO-	Glycerophospholipids (GP)	Glycerophosphoglycerols	Phosphatidylglycerols (PG)	rs4650994	chr1:178515312	A / G	0.0093	0.0159	0.5583	C1orf220	HDL
780.555	PC(36:4)-H- or PE(39:4)-H-	Glycerophospholipids (GP)	Glycerophosphocholines	Phosphatidylcholines (PC)	rs4650994	chr1:178515312	A / G	-0.0012	0.0075	0.8765	C1orf220	HDL
782.57	PC(36:4)	Glycerophospholipids (GP)	Glycerophosphocholines	Phosphatidylcholines (PC)	rs4650994	chr1:178515312	A / G	-0.0068	0.004	0.08919	C1orf220	HDL
783.59	PA(42:3)	Glycerophospholipids (GP)	Glycerophosphates	Phosphatic acids (PA)	rs4650994	chr1:178515312	A / G	-0.0069	0.0041	0.09307	C1orf220	HDL
783.638	SM(40:3)	Sphingolipids (SP)	Phosphosphingolipids	Sphingomyelins (SM)	rs4650994	chr1:178515312	A / G	0.0014	0.0068	0.8309	C1orf220	HDL
783.639	SM(40:2)-H-	Sphingolipids (SP)	Phosphosphingolipids	Sphingomyelins (SM)	rs4650994	chr1:178515312	A / G	0.0004	0.0062	0.9485	C1orf220	HDL
784.586	PE(39:3)	Glycerophospholipids (GP)	Glycerophosphoethanolamines	Phosphatidylethanolamines (PE)	rs4650994	chr1:178515312	A / G	0	0.0033	0.9927	C1orf220	HDL
785.534	PA(38:3)+AcO- or PG(37:3)-H-	Glycerophospholipids (GP)	Glycerophosphates	Phosphatic acids (PA)	rs4650994	chr1:178515312	A / G	-0.0006	0.0079	0.9388	C1orf220	HDL
785.582	SM(36:3)+AcO-	Sphingolipids (SP)	Phosphosphingolipids	Sphingomyelins (SM)	rs4650994	chr1:178515312	A / G	-0.0161	0.0105	0.1262	C1orf220	HDL
785.606	PA(42:2)	Glycerophospholipids (GP)	Glycerophosphates	Phosphatic acids (PA)	rs4650994	chr1:178515312	A / G	-0.0002	0.0032	0.9426	C1orf220	HDL
785.653	SM(40:2)	Sphingolipids (SP)	Phosphosphingolipids	Sphingomyelins (SM)	rs4650994	chr1:178515312	A / G	-0.0013	0.0049	0.7978	C1orf220	HDL
785.654	SM(40:1)-H-	Sphingolipids (SP)	Phosphosphingolipids	Sphingomyelins (SM)	rs4650994	chr1:178515312	A / G	-0.0007	0.0077	0.9261	C1orf220	HDL
786.601	PE(39:2)	Glycerophospholipids (GP)	Glycerophosphoethanolamines	Phosphatidylethanolamines (PE)	rs4650994	chr1:178515312	A / G	-0.0002	0.0033	0.9598	C1orf220	HDL
786.637	PC-P(37:1)	Glycerophospholipids (GP)	Glycerophosphocholines	Phosphatidylcholines (PC)	rs4650994	chr1:178515312	A / G	-0.0017	0.005	0.7343	C1orf220	HDL
787.597	SM(36:2)+AcO-	Sphingolipids (SP)	Phosphosphingolipids	Sphingomyelins (SM)	rs4650994	chr1:178515312	A / G	-0.0108	0.0062	0.08448	C1orf220	HDL
787.622	PA(42:1)	Glycerophospholipids (GP)	Glycerophosphates	Phosphatic acids (PA)	rs4650994	chr1:178515312	A / G	-0.0002	0.0033	0.9417	C1orf220	HDL
787.669	SM(40:1)	Sphingolipids (SP)	Phosphosphingolipids	Sphingomyelins (SM)	rs4650994	chr1:178515312	A / G	-0.0041	0.0046	0.376	C1orf220	HDL
788.524	PE(40:7)-H-	Glycerophospholipids (GP)	Glycerophosphoethanolamines	Phosphatidylethanolamines (PE)	rs4650994	chr1:178515312	A / G	-0.0042	0.0094	0.6596	C1orf220	HDL
788.545	PC(32:2)+AcO- or PE(35:2)+AcO-	Glycerophospholipids (GP)	Glycerophosphocholines	Phosphatidylcholines (PC)	rs4650994	chr1:178515312	A / G	0.0073	0.0065	0.261	C1orf220	HDL
788.617	PE(39:1)	Glycerophospholipids (GP)	Glycerophosphoethanolamines	Phosphatidylethanolamines (PE)	rs4650994	chr1:178515312	A / G	0.0002	0.0052	0.9738	C1orf220	HDL
788.653	PC-O(37:1)	Glycerophospholipids (GP)	Glycerophosphocholines	Phosphatidylcholines (PC)	rs4650994	chr1:178515312	A / G	-0.0042	0.0047	0.3738	C1orf220	HDL
789.544	PA(43:6)-H-	Glycerophospholipids (GP)	Glycerophosphates	Phosphatic acids (PA)	rs4650994	chr1:178515312	A / G	0.0058	0.0064	0.3694	C1orf220	HDL
789.613	SM(36:1)+AcO-	Sphingolipids (SP)	Phosphosphingolipids	Sphingomyelins (SM)	rs4650994	chr1:178515312	A / G	-0.006	0.006	0.3164	C1orf220	HDL
789.684	SM(40:0)	Sphingolipids (SP)	Phosphosphingolipids	Sphingomyelins (SM)	rs4650994	chr1:178515312	A / G	-0.0036	0.0047	0.443	C1orf220	HDL
790.539	PC(37:6)-H- or PE(40:6)-H-	Glycerophospholipids (GP)	Glycerophosphocholines	Phosphatidylcholines (PC)	rs4650994	chr1:178515312	A / G	-0.0051	0.0068	0.4505	C1orf220	HDL
790.56	PC(32:1)+AcO- or PE(35:1)+AcO-	Glycerophospholipids (GP)	Glycerophosphocholines	Phosphatidylcholines (PC)	rs4650994	chr1:178515312	A / G	-0.0018	0.0097	0.8537	C1orf220	HDL
790.633	PE(39:0)	Glycerophospholipids (GP)	Glycerophosphoethanolamines	Phosphatidylethanolamines (PE)	rs4650994	chr1:178515312	A / G	-0.0006	0.0054	0.9186	C1orf220	HDL
790.669	PC-O(37:0)	Glycerophospholipids (GP)	Glycerophosphocholines	Phosphatidylcholines (PC)	rs4650994	chr1:178515312	A / G	0.0131	0.0125	0.2929	C1orf220	HDL
791.56	PA(43:5)-H-	Glycerophospholipids (GP)	Glycerophosphates	Phosphatic acids (PA)	rs4650994	chr1:178515312	A / G	0.0011	0.0071	0.8788	C1orf220	HDL
791.629	SM(36:0)+AcO-	Sphingolipids (SP)	Phosphosphingolipids	Sphingomyelins (SM)	rs4650994	chr1:178515312	A / G	-0.0066	0.0053	0.2117	C1orf220	HDL
792.554	PC(37:6) or PE(40:6)	Glycerophospholipids (GP)	Glycerophosphocholines	Phosphatidylcholines (PC)	rs4650994	chr1:178515312	A / G	-0.0021	0.0069	0.7618	C1orf220	HDL
792.576	PC(32:0)+AcO-	Glycerophospholipids (GP)	Glycerophosphocholines	Phosphatidylcholines (PC)	rs4650994	chr1:178515312	A / G	0.0034	0.0061	0.5844	C1orf220	HDL
792.708	TG(46:2)	Glycerolipids (GL)	Triradylglycerols	Triacylglycerols (TG)	rs4650994	chr1:178515312	A / G	0.0364	0.0159	0.02247	C1orf220	HDL
793.575	PA(43:4)-H-	Glycerophospholipids (GP)	Glycerophosphates	Phosphatic acids (PA)	rs4650994	chr1:178515312	A / G	-0.0065	0.0059	0.2657	C1orf220	HDL
794.569	PC(37:5) or PE(40:5)	Glycerophospholipids (GP)	Glycerophosphocholines	Phosphatidylcholines (PC)	rs4650994	chr1:178515312	A / G	-0.0063	0.0068	0.348	C1orf220	HDL
794.57	PC(37:4)-H- or PE(40:4)-H-	Glycerophospholipids (GP)	Glycerophosphocholines	Phosphatidylcholines (PC)	rs4650994	chr1:178515312	A / G	-0.0053	0.0061	0.3833	C1orf220	HDL
794.606	PC-O(38:5)	Glycerophospholipids (GP)	Glycerophosphocholines	Phosphatidylcholines (PC)	rs4650994	chr1:178515312	A / G	-0.0046	0.0052	0.3779	C1orf220	HDL
794.723	TG(46:1)	Glycerolipids (GL)	Triradylglycerols	Triacylglycerols (TG)	rs4650994	chr1:178515312	A / G	0.0307	0.017	0.07068	C1orf220	HDL
796.513	PE(36:5)+AcO-	Glycerophospholipids (GP)	Glycerophosphoethanolamines	Phosphatidylethanolamines (PE)	rs4650994	chr1:178515312	A / G	0.0115	0.022	0.5996	C1orf220	HDL
796.586	PC(37:4)	Glycerophospholipids (GP)	Glycerophosphocholines	Phosphatidylcholines (PC)	rs4650994	chr1:178515312	A / G	-0.0069	0.0075	0.3601	C1orf220	HDL
796.586	PE(40:3)-H- or PC(37:3)-H-	Glycerophospholipids (GP)	Glycerophosphoethanolamines	Phosphatidylethanolamines (PE)	rs4650994	chr1:178515312	A / G	0.0004	0.0063	0.9511	C1orf220	HDL
796.622	PC-P(38:3)	Glycerophospholipids (GP)	Glycerophosphocholines	Phosphatidylcholines (PC)	rs4650994	chr1:178515312	A / G	0.0019	0.0062	0.7573	C1orf220	HDL
796.739	TG(46:0)	Glycerolipids (GL)	Triradylglycerols	Triacylglycerols (TG)	rs4650994	chr1:178515312	A / G	0.0502	0.0206	0.01482	C1orf220	HDL
797.654	SM(41:2)-H-	Sphingolipids (SP)	Phosphosphingolipids	Sphingomyelins (SM)	rs4650994	chr1:178515312	A / G	0.0008	0.0067	0.9054	C1orf220	HDL
798.529	PE(36:4)+AcO-	Glycerophospholipids (GP)	Glycerophosphoethanolamines	Phosphatidylethanolamines (PE)	rs4650994	chr1:178515312	A / G	0.0233	0.0246	0.3431	C1orf220	HDL
798.601	PC(37:3) or PE(40:3)	Glycerophospholipids (GP)	Glycerophosphocholines	Phosphatidylcholines (PC)	rs4650994	chr1:178515312	A / G	0.0036	0.0064	0.5769	C1orf220	HDL
798.602	PE(40:2)-H-	Glycerophospholipids (GP)	Glycerophosphoethanolamines	Phosphatidylethanolamines (PE)	rs4650994	chr1:178515312	A / G	0.0036	0.008	0.6506	C1orf220	HDL
799.574	SM(42:9)	Sphingolipids (SP)	Phosphosphingolipids	Sphingomyelins (SM)	rs4650994	chr1:178515312	A / G	-0.0493	0.0395	0.2118	C1orf220	HDL
799.668	SM(41:2)	Sphingolipids (SP)	Phosphosphingolipids	Sphingomyelins (SM)	rs4650994	chr1:178515312	A / G	-0.0021	0.0059	0.7155	C1orf220	HDL
799.67	SM(41:1)-H-	Sphingolipids (SP)	Phosphosphingolipids	Sphingomyelins (SM)	rs4650994	chr1:178515312	A / G	-0.0004	0.0066	0.9488	C1orf220	HDL
800.545	PC(33:3)+AcO- or PE(36:3)+AcO-	Glycerophospholipids (GP)	Glycerophosphocholines	Phosphatidylcholines (PC)	rs4650994	chr1:178515312	A / G	-0.0036	0.0122	0.7668	C1orf220	HDL
800.653	PC-P(38:1)	Glycerophospholipids (GP)	Glycerophosphocholines	Phosphatidylcholines (PC)	rs4650994	chr1:178515312	A / G	-0.0025	0.0055	0.6532	C1orf220	HDL
801.59	SM(42:8)	Sphingolipids (SP)	Phosphosphingolipids	Sphingomyelins (SM)	rs4650994	chr1:178515312	A / G	-0.07	0.0489	0.1519	C1orf220	HDL
801.684	SM(41:1)	Sphingolipids (SP)	Phosphosphingolipids	Sphingomyelins (SM)	rs4650994	chr1:178515312	A / G	-0.0038	0.0063	0.5531	C1orf220	HDL
801.686	SM(41:0)-H-	Sphingolipids (SP)	Phosphosphingolipids	Sphingomyelins (SM)	rs4650994	chr1:178515312	A / G	0.0017	0.0083	0.8356	C1orf220	HDL
802.574	PC-P(39:7)	Glycerophospholipids (GP)	Glycerophosphocholines	Phosphatidylcholines (PC)	rs4650994	chr1:178515312	A / G	-0.0041	0.0301	0.8914	C1orf220	HDL
802.669	PC-O(38:1)	Glycerophospholipids (GP)	Glycerophosphocholines	Phosphatidylcholines (PC)	rs4650994	chr1:178515312	A / G	-0.0031	0.0069	0.6528	C1orf220	HDL
803.629	SM(37:1)+AcO-	Sphingolipids (SP)	Phosphosphingolipids	Sphingomyelins (SM)	rs4650994	chr1:178515312	A / G	-0.0048	0.0071	0.4943	C1orf220	HDL
806.569	PC(38:6)	Glycerophospholipids (GP)	Glycerophosphocholines	Phosphatidylcholines (PC)	rs4650994	chr1:178515312	A / G	-0.0092	0.0053	0.0851	C1orf220	HDL
807.503	PI(32:1)-H-	Glycerophospholipids (GP)	Glycerophosphoinositols	Phosphatidylinositols (PI)	rs4650994	chr1:178515312	A / G	0.0172	0.0129	0.1831	C1orf220	HDL
807.59	PA(44:5)	Glycerophospholipids (GP)	Glycerophosphates	Phosphatic acids (PA)	rs4650994	chr1:178515312	A / G	-0.0096	0.0055	0.08068	C1orf220	HDL
808.534	PS(33:0)+AcO-	Glycerophospholipids (GP)	Glycerophosphoserines	Phosphatidylserines (PS)	rs4650994	chr1:178515312	A / G	0.0236	0.0159	0.1376	C1orf220	HDL
808.585	PC(38:5)	Glycerophospholipids (GP)	Glycerophosphocholines	Phosphatidylcholines (PC)	rs4650994	chr1:178515312	A / G	-0.0096	0.0044	0.02752	C1orf220	HDL
808.739	TG(47:1)	Glycerolipids (GL)	Triradylglycerols	Triacylglycerols (TG)	rs4650994	chr1:178515312	A / G	0.0331	0.0237	0.1617	C1orf220	HDL
809.534	PA(40:5)+AcO- or PG(39:5)-H-	Glycerophospholipids (GP)	Glycerophosphates	Phosphatic acids (PA)	rs4650994	chr1:178515312	A / G	0.0175	0.0105	0.09518	C1orf220	HDL
809.555	PG(34:0)+AcO-	Glycerophospholipids (GP)	Glycerophosphoglycerols	Phosphatidylglycerols (PG)	rs4650994	chr1:178515312	A / G	-0.0045	0.0176	0.7976	C1orf220	HDL
809.606	PA(44:4)	Glycerophospholipids (GP)	Glycerophosphates	Phosphatic acids (PA)	rs4650994	chr1:178515312	A / G	-0.0092	0.0044	0.03813	C1orf220	HDL
809.653	SM(42:4)	Sphingolipids (SP)	Phosphosphingolipids	Sphingomyelins (SM)	rs4650994	chr1:178515312	A / G	-0.0046	0.0064	0.4722	C1orf220	HDL
810.529	PC(34:5)+AcO- or PE(37:5)+AcO-	Glycerophospholipids (GP)	Glycerophosphocholines	Phosphatidylcholines (PC)	rs4650994	chr1:178515312	A / G	0.0005	0.0125	0.9687	C1orf220	HDL
810.601	PE(41:4)	Glycerophospholipids (GP)	Glycerophosphoethanolamines	Phosphatidylethanolamines (PE)	rs4650994	chr1:178515312	A / G	-0.0096	0.005	0.05532	C1orf220	HDL
811.669	SM(42:3)	Sphingolipids (SP)	Phosphosphingolipids	Sphingomyelins (SM)	rs4650994	chr1:178515312	A / G	-0.0026	0.0059	0.6588	C1orf220	HDL
811.67	SM(42:2)-H-	Sphingolipids (SP)	Phosphosphingolipids	Sphingomyelins (SM)	rs4650994	chr1:178515312	A / G	-0.0005	0.0088	0.9537	C1orf220	HDL
812.544	PE(37:4)+AcO- or PC(34:4)+AcO-	Glycerophospholipids (GP)	Glycerophosphoethanolamines	Phosphatidylethanolamines (PE)	rs4650994	chr1:178515312	A / G	0.0019	0.0094	0.8425	C1orf220	HDL
812.617	PE(41:3)	Glycerophospholipids (GP)	Glycerophosphoethanolamines	Phosphatidylethanolamines (PE)	rs4650994	chr1:178515312	A / G	-0.0024	0.0052	0.6396	C1orf220	HDL
812.653	PC-O(39:3) or PC-P(39:2)	Glycerophospholipids (GP)	Glycerophosphocholines	Phosphatidylcholines (PC)	rs4650994	chr1:178515312	A / G	-0.0027	0.006	0.6498	C1orf220	HDL
813.684	SM(42:2)	Sphingolipids (SP)	Phosphosphingolipids	Sphingomyelins (SM)	rs4650994	chr1:178515312	A / G	-0.0014	0.0059	0.8059	C1orf220	HDL
814.56	PC(34:3)+AcO-	Glycerophospholipids (GP)	Glycerophosphocholines	Phosphatidylcholines (PC)	rs4650994	chr1:178515312	A / G	0.0064	0.0069	0.3547	C1orf220	HDL
814.574	PC-O(40:9) or PC-P(40:8)	Glycerophospholipids (GP)	Glycerophosphocholines	Phosphatidylcholines (PC)	rs4650994	chr1:178515312	A / G	-0.0564	0.0243	0.02021	C1orf220	HDL
814.632	PE(41:2)	Glycerophospholipids (GP)	Glycerophosphoethanolamines	Phosphatidylethanolamines (PE)	rs4650994	chr1:178515312	A / G	0	0.0056	0.9962	C1orf220	HDL
814.669	PC-P(39:1)	Glycerophospholipids (GP)	Glycerophosphocholines	Phosphatidylcholines (PC)	rs4650994	chr1:178515312	A / G	-0.0014	0.0059	0.8177	C1orf220	HDL
815.7	SM(42:1)	Sphingolipids (SP)	Phosphosphingolipids	Sphingomyelins (SM)	rs4650994	chr1:178515312	A / G	-0.004	0.0055	0.4588	C1orf220	HDL
816.576	PC(34:2)+AcO- or PS(38:1)-H-	Glycerophospholipids (GP)	Glycerophosphocholines	Phosphatidylcholines (PC)	rs4650994	chr1:178515312	A / G	0.0041	0.0052	0.4335	C1orf220	HDL
816.684	PC-O(39:1) or PC-P(39:0)	Glycerophospholipids (GP)	Glycerophosphocholines	Phosphatidylcholines (PC)	rs4650994	chr1:178515312	A / G	-0.0029	0.0048	0.5503	C1orf220	HDL
817.575	PA(45:6)-H-	Glycerophospholipids (GP)	Glycerophosphates	Phosphatic acids (PA)	rs4650994	chr1:178515312	A / G	0.0042	0.0052	0.419	C1orf220	HDL
817.644	SM(38:1)+AcO-	Sphingolipids (SP)	Phosphosphingolipids	Sphingomyelins (SM)	rs4650994	chr1:178515312	A / G	-0.0043	0.0058	0.4664	C1orf220	HDL
818.591	PC(34:1)+AcO-	Glycerophospholipids (GP)	Glycerophosphocholines	Phosphatidylcholines (PC)	rs4650994	chr1:178515312	A / G	0.0003	0.0058	0.9541	C1orf220	HDL
818.606	PC-O(40:7) or PC-P(40:6)	Glycerophospholipids (GP)	Glycerophosphocholines	Phosphatidylcholines (PC)	rs4650994	chr1:178515312	A / G	0.0004	0.0066	0.9501	C1orf220	HDL
818.724	TG(48:3)	Glycerolipids (GL)	Triradylglycerols	Triacylglycerols (TG)	rs4650994	chr1:178515312	A / G	0.0139	0.0106	0.1901	C1orf220	HDL
819.591	PA(45:5)-H-	Glycerophospholipids (GP)	Glycerophosphates	Phosphatic acids (PA)	rs4650994	chr1:178515312	A / G	0.0007	0.0057	0.9028	C1orf220	HDL
819.66	SM(38:0)+AcO-	Sphingolipids (SP)	Phosphosphingolipids	Sphingomyelins (SM)	rs4650994	chr1:178515312	A / G	-0.0042	0.0065	0.5233	C1orf220	HDL
820.607	PE(37:0)+AcO- or PC(34:0)+AcO-	Glycerophospholipids (GP)	Glycerophosphoethanolamines	Phosphatidylethanolamines (PE)	rs4650994	chr1:178515312	A / G	0.001	0.006	0.8668	C1orf220	HDL
820.621	PC-O(40:6) or PC-P(40:5)	Glycerophospholipids (GP)	Glycerophosphocholines	Phosphatidylcholines (PC)	rs4650994	chr1:178515312	A / G	-0.0008	0.0054	0.8894	C1orf220	HDL
820.739	TG(48:2)	Glycerolipids (GL)	Triradylglycerols	Triacylglycerols (TG)	rs4650994	chr1:178515312	A / G	0.018	0.0115	0.1167	C1orf220	HDL
821.606	PA(45:4)-H-	Glycerophospholipids (GP)	Glycerophosphates	Phosphatic acids (PA)	rs4650994	chr1:178515312	A / G	0.002	0.0058	0.7323	C1orf220	HDL
822.529	PE(38:6)+AcO-	Glycerophospholipids (GP)	Glycerophosphoethanolamines	Phosphatidylethanolamines (PE)	rs4650994	chr1:178515312	A / G	0.0062	0.0206	0.7617	C1orf220	HDL
822.637	PC-O(40:5)	Glycerophospholipids (GP)	Glycerophosphocholines	Phosphatidylcholines (PC)	rs4650994	chr1:178515312	A / G	0.0007	0.0057	0.9034	C1orf220	HDL
822.755	TG(48:1)	Glycerolipids (GL)	Triradylglycerols	Triacylglycerols (TG)	rs4650994	chr1:178515312	A / G	0.0219	0.0134	0.1016	C1orf220	HDL
823.534	PI(33:0)-H-	Glycerophospholipids (GP)	Glycerophosphoinositols	Phosphatidylinositols (PI)	rs4650994	chr1:178515312	A / G	-0.0074	0.0328	0.8228	C1orf220	HDL
824.771	TG(48:0)	Glycerolipids (GL)	Triradylglycerols	Triacylglycerols (TG)	rs4650994	chr1:178515312	A / G	0.0371	0.0175	0.03418	C1orf220	HDL
825.592	SM(44:9)-H-	Sphingolipids (SP)	Phosphosphingolipids	Sphingomyelins (SM)	rs4650994	chr1:178515312	A / G	-0.0027	0.0064	0.6766	C1orf220	HDL
829.644	SM(39:2)+AcO-	Sphingolipids (SP)	Phosphosphingolipids	Sphingomyelins (SM)	rs4650994	chr1:178515312	A / G	-0.0018	0.0076	0.8149	C1orf220	HDL
830.569	PC(40:8)	Glycerophospholipids (GP)	Glycerophosphocholines	Phosphatidylcholines (PC)	rs4650994	chr1:178515312	A / G	-0.013	0.0075	0.08276	C1orf220	HDL
830.592	PC(35:2)+AcO- or PS(39:1)-H-	Glycerophospholipids (GP)	Glycerophosphocholines	Phosphatidylcholines (PC)	rs4650994	chr1:178515312	A / G	0.0008	0.0069	0.9016	C1orf220	HDL
831.66	SM(39:1)+AcO-	Sphingolipids (SP)	Phosphosphingolipids	Sphingomyelins (SM)	rs4650994	chr1:178515312	A / G	-0.003	0.0072	0.6828	C1orf220	HDL
832.535	PS(35:2)+AcO-	Glycerophospholipids (GP)	Glycerophosphoserines	Phosphatidylserines (PS)	rs4650994	chr1:178515312	A / G	0.009	0.017	0.5983	C1orf220	HDL
832.607	PE(38:1)+AcO- or PC(35:1)+AcO-	Glycerophospholipids (GP)	Glycerophosphoethanolamines	Phosphatidylethanolamines (PE)	rs4650994	chr1:178515312	A / G	-0.0031	0.0077	0.683	C1orf220	HDL
832.739	TG(49:3)	Glycerolipids (GL)	Triradylglycerols	Triacylglycerols (TG)	rs4650994	chr1:178515312	A / G	0.0132	0.0162	0.4153	C1orf220	HDL
833.519	PI(34:2)-H-	Glycerophospholipids (GP)	Glycerophosphoinositols	Phosphatidylinositols (PI)	rs4650994	chr1:178515312	A / G	0.0138	0.0068	0.04376	C1orf220	HDL
833.606	PA(46:5)-H-	Glycerophospholipids (GP)	Glycerophosphates	Phosphatic acids (PA)	rs4650994	chr1:178515312	A / G	-0.0013	0.0072	0.8525	C1orf220	HDL
834.529	PE(39:7)+AcO- or PS(40:6)-H-	Glycerophospholipids (GP)	Glycerophosphoethanolamines	Phosphatidylethanolamines (PE)	rs4650994	chr1:178515312	A / G	0.0139	0.007	0.04607	C1orf220	HDL
834.601	PE(43:6)	Glycerophospholipids (GP)	Glycerophosphoethanolamines	Phosphatidylethanolamines (PE)	rs4650994	chr1:178515312	A / G	-0.011	0.0065	0.08763	C1orf220	HDL
834.755	TG(49:2)	Glycerolipids (GL)	Triradylglycerols	Triacylglycerols (TG)	rs4650994	chr1:178515312	A / G	0.0153	0.0113	0.1739	C1orf220	HDL
835.534	PI(34:1)-H-	Glycerophospholipids (GP)	Glycerophosphoinositols	Phosphatidylinositols (PI)	rs4650994	chr1:178515312	A / G	0.0151	0.0081	0.06203	C1orf220	HDL
835.597	SM(40:6)+AcO-	Sphingolipids (SP)	Phosphosphingolipids	Sphingomyelins (SM)	rs4650994	chr1:178515312	A / G	-0.0127	0.0093	0.1693	C1orf220	HDL
836.545	PC(36:6)+AcO- or PE(39:6)+AcO-	Glycerophospholipids (GP)	Glycerophosphocholines	Phosphatidylcholines (PC)	rs4650994	chr1:178515312	A / G	0.0176	0.0087	0.04346	C1orf220	HDL
836.616	PE(43:5)	Glycerophospholipids (GP)	Glycerophosphoethanolamines	Phosphatidylethanolamines (PE)	rs4650994	chr1:178515312	A / G	-0.0088	0.0058	0.13	C1orf220	HDL
836.77	TG(49:1)	Glycerolipids (GL)	Triradylglycerols	Triacylglycerols (TG)	rs4650994	chr1:178515312	A / G	0.02	0.0132	0.1287	C1orf220	HDL
837.55	PI(34:0)-H-	Glycerophospholipids (GP)	Glycerophosphoinositols	Phosphatidylinositols (PI)	rs4650994	chr1:178515312	A / G	0.0159	0.0112	0.1564	C1orf220	HDL
838.56	PE(39:5)+AcO- or PC(36:5)+AcO-	Glycerophospholipids (GP)	Glycerophosphoethanolamines	Phosphatidylethanolamines (PE)	rs4650994	chr1:178515312	A / G	-0.005	0.0102	0.6214	C1orf220	HDL
838.574	PC-O(42:11) or PC-P(42:10)	Glycerophospholipids (GP)	Glycerophosphocholines	Phosphatidylcholines (PC)	rs4650994	chr1:178515312	A / G	-0.0573	0.0579	0.3221	C1orf220	HDL
840.576	PC(36:4)+AcO- or PE(39:4)+AcO-	Glycerophospholipids (GP)	Glycerophosphocholines	Phosphatidylcholines (PC)	rs4650994	chr1:178515312	A / G	-0.0016	0.0054	0.7684	C1orf220	HDL
841.644	SM(40:3)+AcO-	Sphingolipids (SP)	Phosphosphingolipids	Sphingomyelins (SM)	rs4650994	chr1:178515312	A / G	0.004	0.0075	0.5947	C1orf220	HDL
842.592	PC(36:3)+AcO-	Glycerophospholipids (GP)	Glycerophosphocholines	Phosphatidylcholines (PC)	rs4650994	chr1:178515312	A / G	0.0023	0.005	0.6521	C1orf220	HDL
842.664	PC(40:1)-H-	Glycerophospholipids (GP)	Glycerophosphocholines	Phosphatidylcholines (PC)	rs4650994	chr1:178515312	A / G	0.0029	0.008	0.7142	C1orf220	HDL
843.66	SM(40:2)+AcO-	Sphingolipids (SP)	Phosphosphingolipids	Sphingomyelins (SM)	rs4650994	chr1:178515312	A / G	0.0008	0.0057	0.8914	C1orf220	HDL
844.607	PC(36:2)+AcO- or PE(39:2)+AcO-	Glycerophospholipids (GP)	Glycerophosphocholines	Phosphatidylcholines (PC)	rs4650994	chr1:178515312	A / G	0.0028	0.0051	0.5774	C1orf220	HDL
844.739	TG(50:4)	Glycerolipids (GL)	Triradylglycerols	Triacylglycerols (TG)	rs4650994	chr1:178515312	A / G	0.003	0.0087	0.731	C1orf220	HDL
845.675	SM(40:1)+AcO-	Sphingolipids (SP)	Phosphosphingolipids	Sphingomyelins (SM)	rs4650994	chr1:178515312	A / G	-0.0013	0.0059	0.8305	C1orf220	HDL
846.623	PE(39:1)+AcO- or PC(36:1)+AcO-	Glycerophospholipids (GP)	Glycerophosphoethanolamines	Phosphatidylethanolamines (PE)	rs4650994	chr1:178515312	A / G	0.0014	0.0067	0.8366	C1orf220	HDL
846.755	TG(50:3)	Glycerolipids (GL)	Triradylglycerols	Triacylglycerols (TG)	rs4650994	chr1:178515312	A / G	0.006	0.0077	0.4314	C1orf220	HDL
847.534	PI(35:2)-H-	Glycerophospholipids (GP)	Glycerophosphoinositols	Phosphatidylinositols (PI)	rs4650994	chr1:178515312	A / G	0.0229	0.0111	0.03866	C1orf220	HDL
847.691	SM(40:0)+AcO-	Sphingolipids (SP)	Phosphosphingolipids	Sphingomyelins (SM)	rs4650994	chr1:178515312	A / G	-0.0001	0.006	0.9861	C1orf220	HDL
848.566	PS(36:1)+AcO-	Glycerophospholipids (GP)	Glycerophosphoserines	Phosphatidylserines (PS)	rs4650994	chr1:178515312	A / G	-0.0118	0.0102	0.2461	C1orf220	HDL
848.639	PC(36:0)+AcO-	Glycerophospholipids (GP)	Glycerophosphocholines	Phosphatidylcholines (PC)	rs4650994	chr1:178515312	A / G	0.0013	0.007	0.8513	C1orf220	HDL
848.77	TG(50:2)	Glycerolipids (GL)	Triradylglycerols	Triacylglycerols (TG)	rs4650994	chr1:178515312	A / G	0.0105	0.0088	0.2337	C1orf220	HDL
849.565	PA(43:6)+AcO-	Glycerophospholipids (GP)	Glycerophosphates	Phosphatic acids (PA)	rs4650994	chr1:178515312	A / G	0.0072	0.0104	0.4865	C1orf220	HDL
850.56	PC(37:6)+AcO- or PE(40:6)+AcO-	Glycerophospholipids (GP)	Glycerophosphocholines	Phosphatidylcholines (PC)	rs4650994	chr1:178515312	A / G	-0.0025	0.0091	0.7815	C1orf220	HDL
850.786	TG(50:1)	Glycerolipids (GL)	Triradylglycerols	Triacylglycerols (TG)	rs4650994	chr1:178515312	A / G	0.0183	0.0113	0.1067	C1orf220	HDL
851.602	PG(37:0)+AcO-	Glycerophospholipids (GP)	Glycerophosphoglycerols	Phosphatidylglycerols (PG)	rs4650994	chr1:178515312	A / G	-0.0054	0.0066	0.413	C1orf220	HDL
852.576	PC(37:5)+AcO- or PE(40:5)+AcO-	Glycerophospholipids (GP)	Glycerophosphocholines	Phosphatidylcholines (PC)	rs4650994	chr1:178515312	A / G	0.001	0.0077	0.8924	C1orf220	HDL
852.802	TG(50:0)	Glycerolipids (GL)	Triradylglycerols	Triacylglycerols (TG)	rs4650994	chr1:178515312	A / G	0.0158	0.0107	0.1405	C1orf220	HDL
854.591	PC(37:4)+AcO- or PE(40:4)+AcO-	Glycerophospholipids (GP)	Glycerophosphocholines	Phosphatidylcholines (PC)	rs4650994	chr1:178515312	A / G	-0.0034	0.0075	0.6475	C1orf220	HDL
856.607	PE(40:3)+AcO- or PC(37:3)+AcO-	Glycerophospholipids (GP)	Glycerophosphoethanolamines	Phosphatidylethanolamines (PE)	rs4650994	chr1:178515312	A / G	0.0027	0.0072	0.7105	C1orf220	HDL
857.519	PI(36:4)-H-	Glycerophospholipids (GP)	Glycerophosphoinositols	Phosphatidylinositols (PI)	rs4650994	chr1:178515312	A / G	-0.0043	0.0067	0.5271	C1orf220	HDL
857.675	SM(41:2)+AcO-	Sphingolipids (SP)	Phosphosphingolipids	Sphingomyelins (SM)	rs4650994	chr1:178515312	A / G	-0.0008	0.0064	0.8965	C1orf220	HDL
858.529	PS(42:8)-H-	Glycerophospholipids (GP)	Glycerophosphoserines	Phosphatidylserines (PS)	rs4650994	chr1:178515312	A / G	-0.0042	0.0068	0.5397	C1orf220	HDL
858.754	TG(51:4)	Glycerolipids (GL)	Triradylglycerols	Triacylglycerols (TG)	rs4650994	chr1:178515312	A / G	0.0108	0.0126	0.3915	C1orf220	HDL
859.534	PI(36:3)-H-	Glycerophospholipids (GP)	Glycerophosphoinositols	Phosphatidylinositols (PI)	rs4650994	chr1:178515312	A / G	0.007	0.0071	0.3222	C1orf220	HDL
859.597	SM(42:8)+AcO-	Sphingolipids (SP)	Phosphosphingolipids	Sphingomyelins (SM)	rs4650994	chr1:178515312	A / G	-0.0086	0.0148	0.5592	C1orf220	HDL
859.691	SM(41:1)+AcO-	Sphingolipids (SP)	Phosphosphingolipids	Sphingomyelins (SM)	rs4650994	chr1:178515312	A / G	0.0005	0.0074	0.9431	C1orf220	HDL
860.545	PC(38:8)+AcO- or PS(42:7)-H-	Glycerophospholipids (GP)	Glycerophosphocholines	Phosphatidylcholines (PC)	rs4650994	chr1:178515312	A / G	0.0049	0.0068	0.4675	C1orf220	HDL
860.77	TG(51:3)	Glycerolipids (GL)	Triradylglycerols	Triacylglycerols (TG)	rs4650994	chr1:178515312	A / G	0.0059	0.008	0.4619	C1orf220	HDL
861.55	PI(36:2)-H-	Glycerophospholipids (GP)	Glycerophosphoinositols	Phosphatidylinositols (PI)	rs4650994	chr1:178515312	A / G	0.0092	0.0059	0.1154	C1orf220	HDL
861.707	SM(41:0)+AcO-	Sphingolipids (SP)	Phosphosphingolipids	Sphingomyelins (SM)	rs4650994	chr1:178515312	A / G	-0.0031	0.0077	0.6854	C1orf220	HDL
862.56	PC(38:7)+AcO-	Glycerophospholipids (GP)	Glycerophosphocholines	Phosphatidylcholines (PC)	rs4650994	chr1:178515312	A / G	0.0108	0.0061	0.07648	C1orf220	HDL
862.786	TG(51:2)	Glycerolipids (GL)	Triradylglycerols	Triacylglycerols (TG)	rs4650994	chr1:178515312	A / G	0.0097	0.0093	0.2983	C1orf220	HDL
863.565	PI(36:1)-H-	Glycerophospholipids (GP)	Glycerophosphoinositols	Phosphatidylinositols (PI)	rs4650994	chr1:178515312	A / G	0.0124	0.0078	0.1115	C1orf220	HDL
863.581	PA(44:6)+AcO- or PG(43:6)-H-	Glycerophospholipids (GP)	Glycerophosphates	Phosphatic acids (PA)	rs4650994	chr1:178515312	A / G	0.012	0.0078	0.1252	C1orf220	HDL
864.576	PC(38:6)+AcO-	Glycerophospholipids (GP)	Glycerophosphocholines	Phosphatidylcholines (PC)	rs4650994	chr1:178515312	A / G	-0.0041	0.0072	0.5736	C1orf220	HDL
864.802	TG(51:1)	Glycerolipids (GL)	Triradylglycerols	Triacylglycerols (TG)	rs4650994	chr1:178515312	A / G	0.02	0.0138	0.1461	C1orf220	HDL
865.581	PI(36:0)-H-	Glycerophospholipids (GP)	Glycerophosphoinositols	Phosphatidylinositols (PI)	rs4650994	chr1:178515312	A / G	-0.0028	0.0071	0.6887	C1orf220	HDL
866.592	PC(38:5)+AcO-	Glycerophospholipids (GP)	Glycerophosphocholines	Phosphatidylcholines (PC)	rs4650994	chr1:178515312	A / G	-0.004	0.006	0.5128	C1orf220	HDL
868.607	PC(38:4)+AcO- or PE(41:4)+AcO-	Glycerophospholipids (GP)	Glycerophosphocholines	Phosphatidylcholines (PC)	rs4650994	chr1:178515312	A / G	-0.0035	0.0061	0.5649	C1orf220	HDL
868.739	TG(52:6)	Glycerolipids (GL)	Triradylglycerols	Triacylglycerols (TG)	rs4650994	chr1:178515312	A / G	-0.0049	0.0132	0.7099	C1orf220	HDL
869.675	SM(42:3)+AcO-	Sphingolipids (SP)	Phosphosphingolipids	Sphingomyelins (SM)	rs4650994	chr1:178515312	A / G	0.0007	0.0066	0.9152	C1orf220	HDL
870.55	PS(38:4)+AcO-	Glycerophospholipids (GP)	Glycerophosphoserines	Phosphatidylserines (PS)	rs4650994	chr1:178515312	A / G	-0.01	0.0173	0.5625	C1orf220	HDL
870.623	PC(38:3)+AcO- or PE(41:3)+AcO-	Glycerophospholipids (GP)	Glycerophosphocholines	Phosphatidylcholines (PC)	rs4650994	chr1:178515312	A / G	0.0027	0.0067	0.6889	C1orf220	HDL
870.754	TG(52:5)	Glycerolipids (GL)	Triradylglycerols	Triacylglycerols (TG)	rs4650994	chr1:178515312	A / G	-0.0057	0.0097	0.5596	C1orf220	HDL
871.691	SM(42:2)+AcO-	Sphingolipids (SP)	Phosphosphingolipids	Sphingomyelins (SM)	rs4650994	chr1:178515312	A / G	0.0023	0.0067	0.7266	C1orf220	HDL
871.763	SM(46:1)	Sphingolipids (SP)	Phosphosphingolipids	Sphingomyelins (SM)	rs4650994	chr1:178515312	A / G	-0.0061	0.0099	0.5374	C1orf220	HDL
872.566	PS(38:3)+AcO-	Glycerophospholipids (GP)	Glycerophosphoserines	Phosphatidylserines (PS)	rs4650994	chr1:178515312	A / G	-0.0089	0.0121	0.4633	C1orf220	HDL
872.638	PE(41:2)+AcO- or PS(42:1)-H-	Glycerophospholipids (GP)	Glycerophosphoethanolamines	Phosphatidylethanolamines (PE)	rs4650994	chr1:178515312	A / G	0.006	0.0079	0.4441	C1orf220	HDL
872.77	TG(52:4)	Glycerolipids (GL)	Triradylglycerols	Triacylglycerols (TG)	rs4650994	chr1:178515312	A / G	-0.0025	0.0082	0.7571	C1orf220	HDL
873.707	SM(42:1)+AcO-	Sphingolipids (SP)	Phosphosphingolipids	Sphingomyelins (SM)	rs4650994	chr1:178515312	A / G	0.0007	0.0063	0.9152	C1orf220	HDL
874.786	TG(52:3)	Glycerolipids (GL)	Triradylglycerols	Triacylglycerols (TG)	rs4650994	chr1:178515312	A / G	0.0013	0.0066	0.8379	C1orf220	HDL
875.722	SM(42:0)+AcO-	Sphingolipids (SP)	Phosphosphingolipids	Sphingomyelins (SM)	rs4650994	chr1:178515312	A / G	0.0029	0.0062	0.6377	C1orf220	HDL
876.597	PS(38:1)+AcO-	Glycerophospholipids (GP)	Glycerophosphoserines	Phosphatidylserines (PS)	rs4650994	chr1:178515312	A / G	-0.0007	0.0092	0.9353	C1orf220	HDL
876.802	TG(52:2)	Glycerolipids (GL)	Triradylglycerols	Triacylglycerols (TG)	rs4650994	chr1:178515312	A / G	0.0051	0.0073	0.4863	C1orf220	HDL
877.596	PA(45:6)+AcO- or PG(44:6)-H-	Glycerophospholipids (GP)	Glycerophosphates	Phosphatic acids (PA)	rs4650994	chr1:178515312	A / G	0.0031	0.011	0.7779	C1orf220	HDL
878.592	PC(39:6)+AcO- or PS(43:5)-H-	Glycerophospholipids (GP)	Glycerophosphocholines	Phosphatidylcholines (PC)	rs4650994	chr1:178515312	A / G	-0.0047	0.0082	0.5657	C1orf220	HDL
878.817	TG(52:1)	Glycerolipids (GL)	Triradylglycerols	Triacylglycerols (TG)	rs4650994	chr1:178515312	A / G	0.002	0.007	0.7746	C1orf220	HDL
880.833	TG(52:0)	Glycerolipids (GL)	Triradylglycerols	Triacylglycerols (TG)	rs4650994	chr1:178515312	A / G	0.0199	0.0161	0.2169	C1orf220	HDL
881.519	PI(38:6)-H-	Glycerophospholipids (GP)	Glycerophosphoinositols	Phosphatidylinositols (PI)	rs4650994	chr1:178515312	A / G	0.0139	0.0083	0.09379	C1orf220	HDL
883.534	PI(38:5)-H-	Glycerophospholipids (GP)	Glycerophosphoinositols	Phosphatidylinositols (PI)	rs4650994	chr1:178515312	A / G	-0.0034	0.0074	0.6453	C1orf220	HDL
884.545	PS(44:9)-H-	Glycerophospholipids (GP)	Glycerophosphoserines	Phosphatidylserines (PS)	rs4650994	chr1:178515312	A / G	-0.0046	0.0072	0.5268	C1orf220	HDL
884.566	PS(39:4)+AcO-	Glycerophospholipids (GP)	Glycerophosphoserines	Phosphatidylserines (PS)	rs4650994	chr1:178515312	A / G	-0.0019	0.0109	0.8628	C1orf220	HDL
885.55	PI(38:4)-H-	Glycerophospholipids (GP)	Glycerophosphoinositols	Phosphatidylinositols (PI)	rs4650994	chr1:178515312	A / G	-0.0127	0.0052	0.01494	C1orf220	HDL
886.56	PC(40:9)+AcO-	Glycerophospholipids (GP)	Glycerophosphocholines	Phosphatidylcholines (PC)	rs4650994	chr1:178515312	A / G	-0.0126	0.0053	0.01745	C1orf220	HDL
886.786	TG(53:4)	Glycerolipids (GL)	Triradylglycerols	Triacylglycerols (TG)	rs4650994	chr1:178515312	A / G	0.0034	0.0087	0.6933	C1orf220	HDL
887.566	PI(38:3)-H-	Glycerophospholipids (GP)	Glycerophosphoinositols	Phosphatidylinositols (PI)	rs4650994	chr1:178515312	A / G	-0.0055	0.0062	0.3767	C1orf220	HDL
888.576	PC(40:8)+AcO-	Glycerophospholipids (GP)	Glycerophosphocholines	Phosphatidylcholines (PC)	rs4650994	chr1:178515312	A / G	-0.0085	0.0075	0.2599	C1orf220	HDL
888.742	PC(43:0)	Glycerophospholipids (GP)	Glycerophosphocholines	Phosphatidylcholines (PC)	rs4650994	chr1:178515312	A / G	0.0351	0.0371	0.3447	C1orf220	HDL
888.802	TG(53:3)	Glycerolipids (GL)	Triradylglycerols	Triacylglycerols (TG)	rs4650994	chr1:178515312	A / G	0.0053	0.0074	0.4759	C1orf220	HDL
890.592	PC(40:7)+AcO-	Glycerophospholipids (GP)	Glycerophosphocholines	Phosphatidylcholines (PC)	rs4650994	chr1:178515312	A / G	0	0.0071	0.9969	C1orf220	HDL
890.781	TG_oxid(52:3)	Glycerolipids (GL)	Triradylglycerols	Triacylglycerols (TG)	rs4650994	chr1:178515312	A / G	0.0182	0.021	0.3877	C1orf220	HDL
890.817	TG(53:2)	Glycerolipids (GL)	Triradylglycerols	Triacylglycerols (TG)	rs4650994	chr1:178515312	A / G	0.0073	0.0083	0.3762	C1orf220	HDL
891.597	PI(38:1)-H-	Glycerophospholipids (GP)	Glycerophosphoinositols	Phosphatidylinositols (PI)	rs4650994	chr1:178515312	A / G	0.0008	0.0075	0.9145	C1orf220	HDL
892.607	PC(40:6)+AcO- or PE(43:6)+AcO-	Glycerophospholipids (GP)	Glycerophosphocholines	Phosphatidylcholines (PC)	rs4650994	chr1:178515312	A / G	-0.0055	0.0078	0.4755	C1orf220	HDL
893.612	PI(38:0)-H-	Glycerophospholipids (GP)	Glycerophosphoinositols	Phosphatidylinositols (PI)	rs4650994	chr1:178515312	A / G	-0.0024	0.0077	0.754	C1orf220	HDL
894.623	PC(40:5)+AcO- or PE(43:5)+AcO-	Glycerophospholipids (GP)	Glycerophosphocholines	Phosphatidylcholines (PC)	rs4650994	chr1:178515312	A / G	-0.0026	0.0063	0.6822	C1orf220	HDL
894.754	TG(54:7)	Glycerolipids (GL)	Triradylglycerols	Triacylglycerols (TG)	rs4650994	chr1:178515312	A / G	-0.0083	0.0133	0.5299	C1orf220	HDL
896.566	PS(40:5)+AcO-	Glycerophospholipids (GP)	Glycerophosphoserines	Phosphatidylserines (PS)	rs4650994	chr1:178515312	A / G	-0.0089	0.0114	0.4339	C1orf220	HDL
896.639	PC(40:4)+AcO- or PE(43:4)+AcO-	Glycerophospholipids (GP)	Glycerophosphocholines	Phosphatidylcholines (PC)	rs4650994	chr1:178515312	A / G	0.0071	0.008	0.3717	C1orf220	HDL
896.77	TG(54:6)	Glycerolipids (GL)	Triradylglycerols	Triacylglycerols (TG)	rs4650994	chr1:178515312	A / G	-0.0041	0.0106	0.7008	C1orf220	HDL
898.582	PS(40:4)+AcO-	Glycerophospholipids (GP)	Glycerophosphoserines	Phosphatidylserines (PS)	rs4650994	chr1:178515312	A / G	0.0066	0.0078	0.3991	C1orf220	HDL
898.786	TG(54:5)	Glycerolipids (GL)	Triradylglycerols	Triacylglycerols (TG)	rs4650994	chr1:178515312	A / G	-0.0017	0.0088	0.8489	C1orf220	HDL
900.597	PS(40:3)+AcO-	Glycerophospholipids (GP)	Glycerophosphoserines	Phosphatidylserines (PS)	rs4650994	chr1:178515312	A / G	0.0038	0.0082	0.6452	C1orf220	HDL
900.67	PC(40:2)+AcO-	Glycerophospholipids (GP)	Glycerophosphocholines	Phosphatidylcholines (PC)	rs4650994	chr1:178515312	A / G	0.0073	0.0069	0.29	C1orf220	HDL
900.802	TG(54:4)	Glycerolipids (GL)	Triradylglycerols	Triacylglycerols (TG)	rs4650994	chr1:178515312	A / G	0.0021	0.008	0.7887	C1orf220	HDL
902.613	PS(40:2)+AcO-	Glycerophospholipids (GP)	Glycerophosphoserines	Phosphatidylserines (PS)	rs4650994	chr1:178515312	A / G	0.0038	0.0086	0.6566	C1orf220	HDL
902.817	TG(54:3)	Glycerolipids (GL)	Triradylglycerols	Triacylglycerols (TG)	rs4650994	chr1:178515312	A / G	0.0058	0.0074	0.4359	C1orf220	HDL
904.628	PS(40:1)+AcO-	Glycerophospholipids (GP)	Glycerophosphoserines	Phosphatidylserines (PS)	rs4650994	chr1:178515312	A / G	0.0034	0.015	0.8197	C1orf220	HDL
904.739	TG(55:9)	Glycerolipids (GL)	Triradylglycerols	Triacylglycerols (TG)	rs4650994	chr1:178515312	A / G	-0.0023	0.0158	0.882	C1orf220	HDL
904.796	TG_oxid(53:3)	Glycerolipids (GL)	Triradylglycerols	Triacylglycerols (TG)	rs4650994	chr1:178515312	A / G	0.003	0.0136	0.8247	C1orf220	HDL
904.833	TG(54:2)	Glycerolipids (GL)	Triradylglycerols	Triacylglycerols (TG)	rs4650994	chr1:178515312	A / G	0.0148	0.0092	0.1071	C1orf220	HDL
906.754	TG(55:8)	Glycerolipids (GL)	Triradylglycerols	Triacylglycerols (TG)	rs4650994	chr1:178515312	A / G	-0.0038	0.0138	0.7845	C1orf220	HDL
909.55	PI(40:6)-H-	Glycerophospholipids (GP)	Glycerophosphoinositols	Phosphatidylinositols (PI)	rs4650994	chr1:178515312	A / G	0.012	0.0074	0.1046	C1orf220	HDL
910.56	PC(42:11)+AcO-	Glycerophospholipids (GP)	Glycerophosphocholines	Phosphatidylcholines (PC)	rs4650994	chr1:178515312	A / G	0.0138	0.0078	0.07866	C1orf220	HDL
910.582	PS(41:5)+AcO-	Glycerophospholipids (GP)	Glycerophosphoserines	Phosphatidylserines (PS)	rs4650994	chr1:178515312	A / G	0.0217	0.0124	0.08075	C1orf220	HDL
911.566	PI(40:5)-H-	Glycerophospholipids (GP)	Glycerophosphoinositols	Phosphatidylinositols (PI)	rs4650994	chr1:178515312	A / G	0.0029	0.0071	0.6802	C1orf220	HDL
912.597	PS(41:4)+AcO-	Glycerophospholipids (GP)	Glycerophosphoserines	Phosphatidylserines (PS)	rs4650994	chr1:178515312	A / G	0.0036	0.0087	0.6789	C1orf220	HDL
912.778	PC-P(46:1)	Glycerophospholipids (GP)	Glycerophosphocholines	Phosphatidylcholines (PC)	rs4650994	chr1:178515312	A / G	0.0407	0.0213	0.05584	C1orf220	HDL
914.758	PC(45:0)-H-	Glycerophospholipids (GP)	Glycerophosphocholines	Phosphatidylcholines (PC)	rs4650994	chr1:178515312	A / G	-0.0066	0.0255	0.7948	C1orf220	HDL
914.794	PC-O(46:1)	Glycerophospholipids (GP)	Glycerophosphocholines	Phosphatidylcholines (PC)	rs4650994	chr1:178515312	A / G	0.0119	0.0219	0.5861	C1orf220	HDL
918.55	PS(42:8)+AcO-	Glycerophospholipids (GP)	Glycerophosphoserines	Phosphatidylserines (PS)	rs4650994	chr1:178515312	A / G	-0.021	0.0244	0.39	C1orf220	HDL
920.566	PS(42:7)+AcO-	Glycerophospholipids (GP)	Glycerophosphoserines	Phosphatidylserines (PS)	rs4650994	chr1:178515312	A / G	0.0033	0.0168	0.8443	C1orf220	HDL
922.654	PC(42:5)+AcO- or PE(45:5)+AcO-	Glycerophospholipids (GP)	Glycerophosphocholines	Phosphatidylcholines (PC)	rs4650994	chr1:178515312	A / G	0.0141	0.0102	0.1666	C1orf220	HDL
922.785	TG(56:7)	Glycerolipids (GL)	Triradylglycerols	Triacylglycerols (TG)	rs4650994	chr1:178515312	A / G	-0.0093	0.0091	0.3073	C1orf220	HDL
923.587	PI(36:1)+AcO-	Glycerophospholipids (GP)	Glycerophosphoinositols	Phosphatidylinositols (PI)	rs4650994	chr1:178515312	A / G	0.0007	0.0083	0.9304	C1orf220	HDL
924.597	PS(42:5)+AcO-	Glycerophospholipids (GP)	Glycerophosphoserines	Phosphatidylserines (PS)	rs4650994	chr1:178515312	A / G	0.005	0.0074	0.5021	C1orf220	HDL
924.67	PC(42:4)+AcO- or PE(45:4)+AcO-	Glycerophospholipids (GP)	Glycerophosphocholines	Phosphatidylcholines (PC)	rs4650994	chr1:178515312	A / G	-0.001	0.0085	0.904	C1orf220	HDL
924.801	TG(56:6)	Glycerolipids (GL)	Triradylglycerols	Triacylglycerols (TG)	rs4650994	chr1:178515312	A / G	-0.0077	0.0074	0.2983	C1orf220	HDL
925.602	PI(36:0)+AcO-	Glycerophospholipids (GP)	Glycerophosphoinositols	Phosphatidylinositols (PI)	rs4650994	chr1:178515312	A / G	0.0063	0.008	0.4283	C1orf220	HDL
926.613	PS(42:4)+AcO-	Glycerophospholipids (GP)	Glycerophosphoserines	Phosphatidylserines (PS)	rs4650994	chr1:178515312	A / G	0.0053	0.0077	0.495	C1orf220	HDL
926.817	TG(56:5)	Glycerolipids (GL)	Triradylglycerols	Triacylglycerols (TG)	rs4650994	chr1:178515312	A / G	-0.0006	0.007	0.9309	C1orf220	HDL
928.628	PS(42:3)+AcO-	Glycerophospholipids (GP)	Glycerophosphoserines	Phosphatidylserines (PS)	rs4650994	chr1:178515312	A / G	0.0028	0.0104	0.7865	C1orf220	HDL
928.739	TG(57:11)	Glycerolipids (GL)	Triradylglycerols	Triacylglycerols (TG)	rs4650994	chr1:178515312	A / G	-0.0134	0.0284	0.6361	C1orf220	HDL
928.833	TG(56:4)	Glycerolipids (GL)	Triradylglycerols	Triacylglycerols (TG)	rs4650994	chr1:178515312	A / G	0.0182	0.0096	0.05884	C1orf220	HDL
930.754	TG(57:10)	Glycerolipids (GL)	Triradylglycerols	Triacylglycerols (TG)	rs4650994	chr1:178515312	A / G	-0.0163	0.0272	0.5474	C1orf220	HDL
930.848	TG(56:3)	Glycerolipids (GL)	Triradylglycerols	Triacylglycerols (TG)	rs4650994	chr1:178515312	A / G	0.027	0.0127	0.03357	C1orf220	HDL
932.77	TG(57:9)	Glycerolipids (GL)	Triradylglycerols	Triacylglycerols (TG)	rs4650994	chr1:178515312	A / G	-0.0184	0.0341	0.5893	C1orf220	HDL
932.864	TG(56:2)	Glycerolipids (GL)	Triradylglycerols	Triacylglycerols (TG)	rs4650994	chr1:178515312	A / G	0.0539	0.0202	0.007541	C1orf220	HDL
933.55	PI(42:8)-H-	Glycerophospholipids (GP)	Glycerophosphoinositols	Phosphatidylinositols (PI)	rs4650994	chr1:178515312	A / G	-0.0115	0.0434	0.7902	C1orf220	HDL
936.765	TG_oxid(56:8)	Glycerolipids (GL)	Triradylglycerols	Triacylglycerols (TG)	rs4650994	chr1:178515312	A / G	-0.0367	0.0382	0.3367	C1orf220	HDL
944.732	PE(46:1)+AcO- or PS(47:0)-H-	Glycerophospholipids (GP)	Glycerophosphoethanolamines	Phosphatidylethanolamines (PE)	rs4650994	chr1:178515312	A / G	0.0084	0.0072	0.2458	C1orf220	HDL
946.748	PE(46:0)+AcO- or PC(43:0)+AcO-	Glycerophospholipids (GP)	Glycerophosphoethanolamines	Phosphatidylethanolamines (PE)	rs4650994	chr1:178515312	A / G	-0.0138	0.0157	0.3794	C1orf220	HDL
946.785	TG(58:9)	Glycerolipids (GL)	Triradylglycerols	Triacylglycerols (TG)	rs4650994	chr1:178515312	A / G	-0.0167	0.0171	0.3289	C1orf220	HDL
947.587	PI(38:3)+AcO-	Glycerophospholipids (GP)	Glycerophosphoinositols	Phosphatidylinositols (PI)	rs4650994	chr1:178515312	A / G	0.001	0.0119	0.9338	C1orf220	HDL
950.613	PS(44:6)+AcO-	Glycerophospholipids (GP)	Glycerophosphoserines	Phosphatidylserines (PS)	rs4650994	chr1:178515312	A / G	-0.0027	0.009	0.7652	C1orf220	HDL
953.634	PI(38:0)+AcO-	Glycerophospholipids (GP)	Glycerophosphoinositols	Phosphatidylinositols (PI)	rs4650994	chr1:178515312	A / G	0.0045	0.0102	0.6581	C1orf220	HDL
954.754	TG(59:12)	Glycerolipids (GL)	Triradylglycerols	Triacylglycerols (TG)	rs4650994	chr1:178515312	A / G	-0.0496	0.0654	0.4485	C1orf220	HDL
956.769	TG(59:11)	Glycerolipids (GL)	Triradylglycerols	Triacylglycerols (TG)	rs4650994	chr1:178515312	A / G	0.0793	0.0614	0.1965	C1orf220	HDL
967.555	PI(40:7)+AcO-	Glycerophospholipids (GP)	Glycerophosphoinositols	Phosphatidylinositols (PI)	rs4650994	chr1:178515312	A / G	-0.0093	0.0104	0.3707	C1orf220	HDL
199.17	FA(12:0)-H-	Fatty acyls (FA)	Fatty acids and conjugates	Free fatty acids (FA)	rs1689800	chr1:182168885	G / A	-0.041	0.0249	0.0993	ZNF648	HDL
227.202	FA(14:0)-H-	Fatty acyls (FA)	Fatty acids and conjugates	Free fatty acids (FA)	rs1689800	chr1:182168885	G / A	-0.0095	0.0068	0.1625	ZNF648	HDL
241.217	FA(15:0)-H-	Fatty acyls (FA)	Fatty acids and conjugates	Free fatty acids (FA)	rs1689800	chr1:182168885	G / A	-0.0068	0.0063	0.281	ZNF648	HDL
253.217	FA(16:1)-H-	Fatty acyls (FA)	Fatty acids and conjugates	Free fatty acids (FA)	rs1689800	chr1:182168885	G / A	-0.0027	0.0133	0.8362	ZNF648	HDL
255.233	FA(16:0)-H-	Fatty acyls (FA)	Fatty acids and conjugates	Free fatty acids (FA)	rs1689800	chr1:182168885	G / A	-0.0065	0.0076	0.3908	ZNF648	HDL
267.233	FA(17:1)-H-	Fatty acyls (FA)	Fatty acids and conjugates	Free fatty acids (FA)	rs1689800	chr1:182168885	G / A	-0.0047	0.0088	0.5964	ZNF648	HDL
269.249	FA(17:0)-H-	Fatty acyls (FA)	Fatty acids and conjugates	Free fatty acids (FA)	rs1689800	chr1:182168885	G / A	-0.0099	0.0063	0.1179	ZNF648	HDL
277.217	FA(18:3)-H-	Fatty acyls (FA)	Fatty acids and conjugates	Free fatty acids (FA)	rs1689800	chr1:182168885	G / A	-0.0157	0.013	0.2285	ZNF648	HDL
279.233	FA(18:2)-H-	Fatty acyls (FA)	Fatty acids and conjugates	Free fatty acids (FA)	rs1689800	chr1:182168885	G / A	-0.0064	0.0094	0.492	ZNF648	HDL
281.249	FA(18:1)-H-	Fatty acyls (FA)	Fatty acids and conjugates	Free fatty acids (FA)	rs1689800	chr1:182168885	G / A	-0.0123	0.0109	0.2614	ZNF648	HDL
283.264	FA(18:0)-H-	Fatty acyls (FA)	Fatty acids and conjugates	Free fatty acids (FA)	rs1689800	chr1:182168885	G / A	-0.0137	0.0077	0.07551	ZNF648	HDL
301.217	FA(20:5)-H-	Fatty acyls (FA)	Fatty acids and conjugates	Free fatty acids (FA)	rs1689800	chr1:182168885	G / A	-0.0335	0.0171	0.05015	ZNF648	HDL
303.233	FA(20:4)-H-	Fatty acyls (FA)	Fatty acids and conjugates	Free fatty acids (FA)	rs1689800	chr1:182168885	G / A	-0.0062	0.0069	0.3639	ZNF648	HDL
305.249	FA(20:3)-H-	Fatty acyls (FA)	Fatty acids and conjugates	Free fatty acids (FA)	rs1689800	chr1:182168885	G / A	-0.0033	0.0071	0.6444	ZNF648	HDL
325.311	FA(21:0)-H-	Fatty acyls (FA)	Fatty acids and conjugates	Free fatty acids (FA)	rs1689800	chr1:182168885	G / A	-0.0126	0.0099	0.202	ZNF648	HDL
327.233	FA(22:6)-H-	Fatty acyls (FA)	Fatty acids and conjugates	Free fatty acids (FA)	rs1689800	chr1:182168885	G / A	-0.0035	0.0082	0.6649	ZNF648	HDL
329.249	FA(22:5)-H-	Fatty acyls (FA)	Fatty acids and conjugates	Free fatty acids (FA)	rs1689800	chr1:182168885	G / A	0.0006	0.009	0.9449	ZNF648	HDL
331.264	FA(22:4)-H-	Fatty acyls (FA)	Fatty acids and conjugates	Free fatty acids (FA)	rs1689800	chr1:182168885	G / A	-0.001	0.0092	0.9102	ZNF648	HDL
339.327	FA(22:0)-H-	Fatty acyls (FA)	Fatty acids and conjugates	Free fatty acids (FA)	rs1689800	chr1:182168885	G / A	-0.0096	0.0108	0.3715	ZNF648	HDL
353.343	FA(23:0)-H-	Fatty acyls (FA)	Fatty acids and conjugates	Free fatty acids (FA)	rs1689800	chr1:182168885	G / A	-0.0101	0.0109	0.3544	ZNF648	HDL
365.342	FA(24:1)-H-	Fatty acyls (FA)	Fatty acids and conjugates	Free fatty acids (FA)	rs1689800	chr1:182168885	G / A	-0.0143	0.0082	0.08067	ZNF648	HDL
367.336	cholesterol-loss of OH2	Sterol lipids (ST)	Sterols	Cholesterol and derivatives (Chol)	rs1689800	chr1:182168885	G / A	0.0104	0.0112	0.3498	ZNF648	HDL
367.358	FA(24:0)-H-	Fatty acyls (FA)	Fatty acids and conjugates	Free fatty acids (FA)	rs1689800	chr1:182168885	G / A	-0.0059	0.011	0.5894	ZNF648	HDL
369.351	cholesterol-loss of OH	Sterol lipids (ST)	Sterols	Cholesterol and derivatives (Chol)	rs1689800	chr1:182168885	G / A	0.002	0.0051	0.6944	ZNF648	HDL
482.325	LPC(15:0)	Glycerophospholipids (GP)	Glycerophosphocholines	Lysophosphatidylcholines (LPC)	rs1689800	chr1:182168885	G / A	0.0068	0.0089	0.444	ZNF648	HDL
494.325	LPC(16:1)	Glycerophospholipids (GP)	Glycerophosphocholines	Lysophosphatidylcholines (LPC)	rs1689800	chr1:182168885	G / A	0.0042	0.008	0.6031	ZNF648	HDL
496.34	LPC(16:0)	Glycerophospholipids (GP)	Glycerophosphocholines	Lysophosphatidylcholines (LPC)	rs1689800	chr1:182168885	G / A	0.0044	0.0071	0.5313	ZNF648	HDL
510.356	LPC(17:0)	Glycerophospholipids (GP)	Glycerophosphocholines	Lysophosphatidylcholines (LPC)	rs1689800	chr1:182168885	G / A	0.0068	0.0104	0.5146	ZNF648	HDL
520.34	LPC(18:2)	Glycerophospholipids (GP)	Glycerophosphocholines	Lysophosphatidylcholines (LPC)	rs1689800	chr1:182168885	G / A	0.0046	0.0076	0.5474	ZNF648	HDL
521.457	DG-H20(30:1)	Glycerolipids (GL)	Diradylglycerols	Diacylglycerols (DG)	rs1689800	chr1:182168885	G / A	-0.0159	0.0188	0.398	ZNF648	HDL
522.356	LPC(18:1)	Glycerophospholipids (GP)	Glycerophosphocholines	Lysophosphatidylcholines (LPC)	rs1689800	chr1:182168885	G / A	0.0003	0.0076	0.967	ZNF648	HDL
523.473	DG-H20(30:0)	Glycerolipids (GL)	Diradylglycerols	Diacylglycerols (DG)	rs1689800	chr1:182168885	G / A	-0.0195	0.0165	0.2356	ZNF648	HDL
524.372	LPC(18:0)	Glycerophospholipids (GP)	Glycerophosphocholines	Lysophosphatidylcholines (LPC)	rs1689800	chr1:182168885	G / A	0.0047	0.0078	0.5421	ZNF648	HDL
536.505	Cer(34:1)-H-	Sphingolipids (SP)	Ceramides	Ceramides (Cer)	rs1689800	chr1:182168885	G / A	-0.0018	0.0078	0.8172	ZNF648	HDL
544.34	LPC(20:4)	Glycerophospholipids (GP)	Glycerophosphocholines	Lysophosphatidylcholines (LPC)	rs1689800	chr1:182168885	G / A	0.007	0.0091	0.4378	ZNF648	HDL
547.473	DG-H20(32:2)	Glycerolipids (GL)	Diradylglycerols	Diacylglycerols (DG)	rs1689800	chr1:182168885	G / A	-0.0152	0.0112	0.1741	ZNF648	HDL
551.504	DG-H20(32:0)	Glycerolipids (GL)	Diradylglycerols	Diacylglycerols (DG)	rs1689800	chr1:182168885	G / A	-0.0097	0.013	0.4544	ZNF648	HDL
573.488	DG-H20(34:3)	Glycerolipids (GL)	Diradylglycerols	Diacylglycerols (DG)	rs1689800	chr1:182168885	G / A	-0.0096	0.0093	0.3029	ZNF648	HDL
575.504	DG-H20(34:2)	Glycerolipids (GL)	Diradylglycerols	Diacylglycerols (DG)	rs1689800	chr1:182168885	G / A	-0.0065	0.0074	0.3788	ZNF648	HDL
577.519	DG-H20(34:1)	Glycerolipids (GL)	Diradylglycerols	Diacylglycerols (DG)	rs1689800	chr1:182168885	G / A	-0.0103	0.0081	0.2021	ZNF648	HDL
579.535	DG-H20(34:0)	Glycerolipids (GL)	Diradylglycerols	Diacylglycerols (DG)	rs1689800	chr1:182168885	G / A	-0.0133	0.0097	0.1694	ZNF648	HDL
597.488	DG-H20(36:5)	Glycerolipids (GL)	Diradylglycerols	Diacylglycerols (DG)	rs1689800	chr1:182168885	G / A	-0.0028	0.0245	0.9074	ZNF648	HDL
599.504	DG-H20(36:4)	Glycerolipids (GL)	Diradylglycerols	Diacylglycerols (DG)	rs1689800	chr1:182168885	G / A	-0.007	0.0097	0.4674	ZNF648	HDL
601.519	DG-H20(36:3)	Glycerolipids (GL)	Diradylglycerols	Diacylglycerols (DG)	rs1689800	chr1:182168885	G / A	-0.0088	0.0081	0.2805	ZNF648	HDL
603.535	DG-H20(36:2)	Glycerolipids (GL)	Diradylglycerols	Diacylglycerols (DG)	rs1689800	chr1:182168885	G / A	-0.0112	0.0069	0.107	ZNF648	HDL
605.551	DG-H20(36:1)	Glycerolipids (GL)	Diradylglycerols	Diacylglycerols (DG)	rs1689800	chr1:182168885	G / A	-0.0153	0.0086	0.07622	ZNF648	HDL
610.541	DG(34:2)	Glycerolipids (GL)	Diradylglycerols	Diacylglycerols (DG)	rs1689800	chr1:182168885	G / A	0.0004	0.0087	0.9615	ZNF648	HDL
612.556	DG(34:1)	Glycerolipids (GL)	Diradylglycerols	Diacylglycerols (DG)	rs1689800	chr1:182168885	G / A	-0.0006	0.0093	0.9506	ZNF648	HDL
614.587	CE(14:0)	Sterol lipids (ST)	Sterols	Cholesteryl esters (CE)	rs1689800	chr1:182168885	G / A	-0.0032	0.0086	0.7084	ZNF648	HDL
618.583	Cer(40:2)-H-	Sphingolipids (SP)	Ceramides	Ceramides (Cer)	rs1689800	chr1:182168885	G / A	-0.0033	0.0114	0.7697	ZNF648	HDL
620.599	Cer(40:1)-H-	Sphingolipids (SP)	Ceramides	Ceramides (Cer)	rs1689800	chr1:182168885	G / A	-0.0001	0.0088	0.9914	ZNF648	HDL
622.614	Cer(40:0)-H-	Sphingolipids (SP)	Ceramides	Ceramides (Cer)	rs1689800	chr1:182168885	G / A	-0.0031	0.013	0.8111	ZNF648	HDL
632.599	Cer(41:2)-H-	Sphingolipids (SP)	Ceramides	Ceramides (Cer)	rs1689800	chr1:182168885	G / A	-0.0061	0.0122	0.6158	ZNF648	HDL
634.541	DG(36:4)	Glycerolipids (GL)	Diradylglycerols	Diacylglycerols (DG)	rs1689800	chr1:182168885	G / A	-0.0067	0.0117	0.5675	ZNF648	HDL
634.614	Cer(41:1)-H-	Sphingolipids (SP)	Ceramides	Ceramides (Cer)	rs1689800	chr1:182168885	G / A	0.0054	0.0103	0.6014	ZNF648	HDL
636.557	DG(36:3)	Glycerolipids (GL)	Diradylglycerols	Diacylglycerols (DG)	rs1689800	chr1:182168885	G / A	-0.0005	0.0086	0.9543	ZNF648	HDL
636.63	Cer(41:0)-H-	Sphingolipids (SP)	Ceramides	Ceramides (Cer)	rs1689800	chr1:182168885	G / A	0.009	0.0151	0.5505	ZNF648	HDL
638.572	DG(36:2)	Glycerolipids (GL)	Diradylglycerols	Diacylglycerols (DG)	rs1689800	chr1:182168885	G / A	-0.003	0.0075	0.6906	ZNF648	HDL
640.602	CE(16:1)	Sterol lipids (ST)	Sterols	Cholesteryl esters (CE)	rs1689800	chr1:182168885	G / A	0.0027	0.0097	0.7779	ZNF648	HDL
642.618	CE(16:0)	Sterol lipids (ST)	Sterols	Cholesteryl esters (CE)	rs1689800	chr1:182168885	G / A	-0.0002	0.0049	0.9693	ZNF648	HDL
646.614	Cer(42:2)-H-	Sphingolipids (SP)	Ceramides	Ceramides (Cer)	rs1689800	chr1:182168885	G / A	-0.0092	0.0085	0.2792	ZNF648	HDL
648.63	Cer(42:1)-H-	Sphingolipids (SP)	Ceramides	Ceramides (Cer)	rs1689800	chr1:182168885	G / A	0	0.0086	0.9984	ZNF648	HDL
650.646	Cer(42:0)-H-	Sphingolipids (SP)	Ceramides	Ceramides (Cer)	rs1689800	chr1:182168885	G / A	-0.0055	0.0101	0.5838	ZNF648	HDL
654.618	CE(17:1)	Sterol lipids (ST)	Sterols	Cholesteryl esters (CE)	rs1689800	chr1:182168885	G / A	0.0054	0.0103	0.6037	ZNF648	HDL
656.43	PE(30:3)-H-	Glycerophospholipids (GP)	Glycerophosphoethanolamines	Phosphatidylethanolamines (PE)	rs1689800	chr1:182168885	G / A	-0.0003	0.0066	0.9691	ZNF648	HDL
659.514	SM(31:1)-H-	Sphingolipids (SP)	Phosphosphingolipids	Sphingomyelins (SM)	rs1689800	chr1:182168885	G / A	0.0031	0.0059	0.6025	ZNF648	HDL
664.603	CE(18:3)	Sterol lipids (ST)	Sterols	Cholesteryl esters (CE)	rs1689800	chr1:182168885	G / A	-0.0002	0.0072	0.9773	ZNF648	HDL
666.618	CE(18:2)	Sterol lipids (ST)	Sterols	Cholesteryl esters (CE)	rs1689800	chr1:182168885	G / A	0.0037	0.0055	0.5019	ZNF648	HDL
668.634	CE(18:1)	Sterol lipids (ST)	Sterols	Cholesteryl esters (CE)	rs1689800	chr1:182168885	G / A	-0.002	0.005	0.6835	ZNF648	HDL
670.65	CE(18:0)	Sterol lipids (ST)	Sterols	Cholesteryl esters (CE)	rs1689800	chr1:182168885	G / A	-0.0017	0.0053	0.7508	ZNF648	HDL
671.466	PA(34:2)-H-	Glycerophospholipids (GP)	Glycerophosphates	Phosphatic acids (PA)	rs1689800	chr1:182168885	G / A	0.0109	0.0089	0.221	ZNF648	HDL
673.481	PA(34:1)-H-	Glycerophospholipids (GP)	Glycerophosphates	Phosphatic acids (PA)	rs1689800	chr1:182168885	G / A	0.0035	0.0107	0.7403	ZNF648	HDL
673.529	SM(32:1)-H-	Sphingolipids (SP)	Phosphosphingolipids	Sphingomyelins (SM)	rs1689800	chr1:182168885	G / A	0.0025	0.0065	0.6967	ZNF648	HDL
675.543	SM(32:1)	Sphingolipids (SP)	Phosphosphingolipids	Sphingomyelins (SM)	rs1689800	chr1:182168885	G / A	0.0073	0.0056	0.1956	ZNF648	HDL
680.62	Cer(40:1)+AcO-	Sphingolipids (SP)	Ceramides	Ceramides (Cer)	rs1689800	chr1:182168885	G / A	-0.008	0.008	0.3226	ZNF648	HDL
685.529	SM(33:2)-H-	Sphingolipids (SP)	Phosphosphingolipids	Sphingomyelins (SM)	rs1689800	chr1:182168885	G / A	0.0057	0.0059	0.3377	ZNF648	HDL
687.545	SM(33:1)-H-	Sphingolipids (SP)	Phosphosphingolipids	Sphingomyelins (SM)	rs1689800	chr1:182168885	G / A	0.0028	0.0062	0.6546	ZNF648	HDL
688.495	Cer(42:11)+AcO-	Sphingolipids (SP)	Ceramides	Ceramides (Cer)	rs1689800	chr1:182168885	G / A	0.0477	0.0225	0.03423	ZNF648	HDL
688.603	CE(20:5)	Sterol lipids (ST)	Sterols	Cholesteryl esters (CE)	rs1689800	chr1:182168885	G / A	-0.0103	0.0123	0.4011	ZNF648	HDL
689.56	SM(33:0)-H-	Sphingolipids (SP)	Phosphosphingolipids	Sphingomyelins (SM)	rs1689800	chr1:182168885	G / A	0.002	0.0064	0.761	ZNF648	HDL
690.51	Cer(42:10)+AcO-	Sphingolipids (SP)	Ceramides	Ceramides (Cer)	rs1689800	chr1:182168885	G / A	0.0103	0.0128	0.4213	ZNF648	HDL
690.618	CE(20:4)	Sterol lipids (ST)	Sterols	Cholesteryl esters (CE)	rs1689800	chr1:182168885	G / A	-0.0004	0.0075	0.9575	ZNF648	HDL
692.634	CE(20:3)	Sterol lipids (ST)	Sterols	Cholesteryl esters (CE)	rs1689800	chr1:182168885	G / A	0.0017	0.0065	0.7905	ZNF648	HDL
698.63	TG(39:0)	Glycerolipids (GL)	Triradylglycerols	Triacylglycerols (TG)	rs1689800	chr1:182168885	G / A	-0.0536	0.0495	0.2789	ZNF648	HDL
701.559	SM(34:2)	Sphingolipids (SP)	Phosphosphingolipids	Sphingomyelins (SM)	rs1689800	chr1:182168885	G / A	0.0077	0.0048	0.1127	ZNF648	HDL
702.508	PC(30:1)-H- or PE(33:1)-H-	Glycerophospholipids (GP)	Glycerophosphocholines	Phosphatidylcholines (PC)	rs1689800	chr1:182168885	G / A	0.0045	0.0086	0.604	ZNF648	HDL
702.543	PC-P(31:1)	Glycerophospholipids (GP)	Glycerophosphocholines	Phosphatidylcholines (PC)	rs1689800	chr1:182168885	G / A	0.0086	0.0053	0.1024	ZNF648	HDL
703.575	SM(34:1)	Sphingolipids (SP)	Phosphosphingolipids	Sphingomyelins (SM)	rs1689800	chr1:182168885	G / A	0.006	0.0051	0.2359	ZNF648	HDL
704.559	PC-O(31:1)	Glycerophospholipids (GP)	Glycerophosphocholines	Phosphatidylcholines (PC)	rs1689800	chr1:182168885	G / A	0.0062	0.0051	0.2249	ZNF648	HDL
705.591	SM(34:0)	Sphingolipids (SP)	Phosphosphingolipids	Sphingomyelins (SM)	rs1689800	chr1:182168885	G / A	0.0065	0.0052	0.2075	ZNF648	HDL
706.613	CE_oxid(20:4)	Sterol lipids (ST)	Sterols	Cholesteryl esters (CE)	rs1689800	chr1:182168885	G / A	0.019	0.0135	0.1596	ZNF648	HDL
706.635	Cer(42:2)+AcO-	Sphingolipids (SP)	Ceramides	Ceramides (Cer)	rs1689800	chr1:182168885	G / A	-0.017	0.0095	0.07311	ZNF648	HDL
707.598	DG-H20(44:6)	Glycerolipids (GL)	Diradylglycerols	Diacylglycerols (DG)	rs1689800	chr1:182168885	G / A	0.0036	0.0146	0.8044	ZNF648	HDL
708.651	Cer(42:1)+AcO-	Sphingolipids (SP)	Ceramides	Ceramides (Cer)	rs1689800	chr1:182168885	G / A	-0.0133	0.0077	0.08597	ZNF648	HDL
713.561	SM(35:2)-H-	Sphingolipids (SP)	Phosphosphingolipids	Sphingomyelins (SM)	rs1689800	chr1:182168885	G / A	0.0099	0.0069	0.1501	ZNF648	HDL
714.508	PE(34:2)-H-	Glycerophospholipids (GP)	Glycerophosphoethanolamines	Phosphatidylethanolamines (PE)	rs1689800	chr1:182168885	G / A	0.0121	0.0088	0.1705	ZNF648	HDL
715.576	SM(35:1)-H-	Sphingolipids (SP)	Phosphosphingolipids	Sphingomyelins (SM)	rs1689800	chr1:182168885	G / A	0.0067	0.0064	0.2942	ZNF648	HDL
716.523	PE(34:2)	Glycerophospholipids (GP)	Glycerophosphoethanolamines	Phosphatidylethanolamines (PE)	rs1689800	chr1:182168885	G / A	0.0153	0.0102	0.1354	ZNF648	HDL
716.524	PE(34:1)-H- or PC(31:1)-H-	Glycerophospholipids (GP)	Glycerophosphoethanolamines	Phosphatidylethanolamines (PE)	rs1689800	chr1:182168885	G / A	0.0101	0.0093	0.2765	ZNF648	HDL
716.526	Cer(44:11)+AcO-	Sphingolipids (SP)	Ceramides	Ceramides (Cer)	rs1689800	chr1:182168885	G / A	0.0101	0.0093	0.2765	ZNF648	HDL
717.592	SM(35:0)-H-	Sphingolipids (SP)	Phosphosphingolipids	Sphingomyelins (SM)	rs1689800	chr1:182168885	G / A	0.0018	0.0071	0.8031	ZNF648	HDL
718.539	PC(31:0)-H- or PE(34:0)-H-	Glycerophospholipids (GP)	Glycerophosphocholines	Phosphatidylcholines (PC)	rs1689800	chr1:182168885	G / A	0.0013	0.006	0.8217	ZNF648	HDL
720.554	PC(31:0) or PE(34:0)	Glycerophospholipids (GP)	Glycerophosphocholines	Phosphatidylcholines (PC)	rs1689800	chr1:182168885	G / A	0.0198	0.0121	0.1027	ZNF648	HDL
720.591	PC-O(32:0)	Glycerophospholipids (GP)	Glycerophosphocholines	Phosphatidylcholines (PC)	rs1689800	chr1:182168885	G / A	-0.0017	0.0073	0.8187	ZNF648	HDL
728.524	PC(32:2)-H- or PE(35:2)-H-	Glycerophospholipids (GP)	Glycerophosphocholines	Phosphatidylcholines (PC)	rs1689800	chr1:182168885	G / A	0.0188	0.0083	0.02397	ZNF648	HDL
729.591	SM(36:2)	Sphingolipids (SP)	Phosphosphingolipids	Sphingomyelins (SM)	rs1689800	chr1:182168885	G / A	0.011	0.0058	0.05628	ZNF648	HDL
729.592	SM(36:1)-H-	Sphingolipids (SP)	Phosphosphingolipids	Sphingomyelins (SM)	rs1689800	chr1:182168885	G / A	-0.0018	0.0079	0.8167	ZNF648	HDL
730.539	PE(35:2)	Glycerophospholipids (GP)	Glycerophosphoethanolamines	Phosphatidylethanolamines (PE)	rs1689800	chr1:182168885	G / A	0.0072	0.0072	0.319	ZNF648	HDL
730.539	PC(32:1)-H- or PE(35:1)-H-	Glycerophospholipids (GP)	Glycerophosphocholines	Phosphatidylcholines (PC)	rs1689800	chr1:182168885	G / A	0.0149	0.0097	0.1257	ZNF648	HDL
730.575	PC-P(33:1)	Glycerophospholipids (GP)	Glycerophosphocholines	Phosphatidylcholines (PC)	rs1689800	chr1:182168885	G / A	0.0067	0.0078	0.3928	ZNF648	HDL
731.535	SM(32:2)+AcO-	Sphingolipids (SP)	Phosphosphingolipids	Sphingomyelins (SM)	rs1689800	chr1:182168885	G / A	0.0084	0.0091	0.3535	ZNF648	HDL
731.559	PA(38:1)	Glycerophospholipids (GP)	Glycerophosphates	Phosphatic acids (PA)	rs1689800	chr1:182168885	G / A	0.0307	0.0133	0.02116	ZNF648	HDL
731.606	SM(36:1)	Sphingolipids (SP)	Phosphosphingolipids	Sphingomyelins (SM)	rs1689800	chr1:182168885	G / A	0.0093	0.0053	0.08115	ZNF648	HDL
732.554	PC(32:1)	Glycerophospholipids (GP)	Glycerophosphocholines	Phosphatidylcholines (PC)	rs1689800	chr1:182168885	G / A	0.0089	0.0102	0.3834	ZNF648	HDL
732.59	PC-O(33:1)	Glycerophospholipids (GP)	Glycerophosphocholines	Phosphatidylcholines (PC)	rs1689800	chr1:182168885	G / A	0.0079	0.0055	0.1513	ZNF648	HDL
733.55	SM(32:1)+AcO-	Sphingolipids (SP)	Phosphosphingolipids	Sphingomyelins (SM)	rs1689800	chr1:182168885	G / A	-0.0007	0.0066	0.9206	ZNF648	HDL
733.575	PA(38:0)	Glycerophospholipids (GP)	Glycerophosphates	Phosphatic acids (PA)	rs1689800	chr1:182168885	G / A	0.0093	0.0105	0.3727	ZNF648	HDL
733.622	SM(36:0)	Sphingolipids (SP)	Phosphosphingolipids	Sphingomyelins (SM)	rs1689800	chr1:182168885	G / A	0.0078	0.0056	0.1641	ZNF648	HDL
734.57	PC(32:0) or PE(35:0)	Glycerophospholipids (GP)	Glycerophosphocholines	Phosphatidylcholines (PC)	rs1689800	chr1:182168885	G / A	0.0037	0.0046	0.4225	ZNF648	HDL
735.518	PA(34:0)+AcO-	Glycerophospholipids (GP)	Glycerophosphates	Phosphatic acids (PA)	rs1689800	chr1:182168885	G / A	-0.0058	0.0126	0.6435	ZNF648	HDL
736.492	PE(36:5)-H-	Glycerophospholipids (GP)	Glycerophosphoethanolamines	Phosphatidylethanolamines (PE)	rs1689800	chr1:182168885	G / A	0.0135	0.0214	0.5303	ZNF648	HDL
738.508	PE(36:4)-H-	Glycerophospholipids (GP)	Glycerophosphoethanolamines	Phosphatidylethanolamines (PE)	rs1689800	chr1:182168885	G / A	0.0108	0.0079	0.173	ZNF648	HDL
740.523	PE(36:4)	Glycerophospholipids (GP)	Glycerophosphoethanolamines	Phosphatidylethanolamines (PE)	rs1689800	chr1:182168885	G / A	0.0128	0.0083	0.1205	ZNF648	HDL
740.524	PC(33:3)-H- or PE(36:3)-H-	Glycerophospholipids (GP)	Glycerophosphocholines	Phosphatidylcholines (PC)	rs1689800	chr1:182168885	G / A	0.0029	0.0074	0.6978	ZNF648	HDL
742.539	PC(33:3) or PE(36:3)	Glycerophospholipids (GP)	Glycerophosphocholines	Phosphatidylcholines (PC)	rs1689800	chr1:182168885	G / A	0.0104	0.0104	0.3167	ZNF648	HDL
742.539	PC(33:2)-H- or PE(36:2)-H-	Glycerophospholipids (GP)	Glycerophosphocholines	Phosphatidylcholines (PC)	rs1689800	chr1:182168885	G / A	0.0077	0.0057	0.174	ZNF648	HDL
742.575	PC-O(34:3)	Glycerophospholipids (GP)	Glycerophosphocholines	Phosphatidylcholines (PC)	rs1689800	chr1:182168885	G / A	0.0087	0.0072	0.2269	ZNF648	HDL
743.607	SM(37:1)-H-	Sphingolipids (SP)	Phosphosphingolipids	Sphingomyelins (SM)	rs1689800	chr1:182168885	G / A	0.0057	0.0065	0.3788	ZNF648	HDL
744.554	PC(33:2) or PE(36:2)	Glycerophospholipids (GP)	Glycerophosphocholines	Phosphatidylcholines (PC)	rs1689800	chr1:182168885	G / A	0.0125	0.0056	0.02581	ZNF648	HDL
744.555	PE(36:1)-H- or PC(33:1)-H-	Glycerophospholipids (GP)	Glycerophosphoethanolamines	Phosphatidylethanolamines (PE)	rs1689800	chr1:182168885	G / A	0.0035	0.0061	0.5665	ZNF648	HDL
744.59	PC-P(34:1)	Glycerophospholipids (GP)	Glycerophosphocholines	Phosphatidylcholines (PC)	rs1689800	chr1:182168885	G / A	0.0062	0.0068	0.3665	ZNF648	HDL
745.575	PA(39:1)	Glycerophospholipids (GP)	Glycerophosphates	Phosphatic acids (PA)	rs1689800	chr1:182168885	G / A	0.0115	0.0053	0.02843	ZNF648	HDL
745.622	SM(37:1)	Sphingolipids (SP)	Phosphosphingolipids	Sphingomyelins (SM)	rs1689800	chr1:182168885	G / A	0.0069	0.0067	0.2981	ZNF648	HDL
746.57	PC(33:1)	Glycerophospholipids (GP)	Glycerophosphocholines	Phosphatidylcholines (PC)	rs1689800	chr1:182168885	G / A	0.0114	0.0084	0.1766	ZNF648	HDL
746.57	PC(33:0)-H- or PE(36:0)-H-	Glycerophospholipids (GP)	Glycerophosphocholines	Phosphatidylcholines (PC)	rs1689800	chr1:182168885	G / A	0.0031	0.0062	0.6163	ZNF648	HDL
746.606	PC-O(34:1)	Glycerophospholipids (GP)	Glycerophosphocholines	Phosphatidylcholines (PC)	rs1689800	chr1:182168885	G / A	-0.0022	0.0065	0.7409	ZNF648	HDL
747.518	PA(35:1)+AcO- or PG(34:1)-H-	Glycerophospholipids (GP)	Glycerophosphates	Phosphatic acids (PA)	rs1689800	chr1:182168885	G / A	0.0011	0.0063	0.8667	ZNF648	HDL
747.566	SM(33:1)+AcO-	Sphingolipids (SP)	Phosphosphingolipids	Sphingomyelins (SM)	rs1689800	chr1:182168885	G / A	-0.0032	0.007	0.6447	ZNF648	HDL
747.59	PA(39:0)	Glycerophospholipids (GP)	Glycerophosphates	Phosphatic acids (PA)	rs1689800	chr1:182168885	G / A	0.0057	0.0067	0.3993	ZNF648	HDL
749.534	PA(35:0)+AcO-	Glycerophospholipids (GP)	Glycerophosphates	Phosphatic acids (PA)	rs1689800	chr1:182168885	G / A	0.0067	0.0066	0.3133	ZNF648	HDL
749.582	SM(33:0)+AcO-	Sphingolipids (SP)	Phosphosphingolipids	Sphingomyelins (SM)	rs1689800	chr1:182168885	G / A	-0.0022	0.0085	0.7951	ZNF648	HDL
750.544	PC-P(35:5)	Glycerophospholipids (GP)	Glycerophosphocholines	Phosphatidylcholines (PC)	rs1689800	chr1:182168885	G / A	0.0111	0.0073	0.1256	ZNF648	HDL
752.524	PE(37:4)-H- or PC(34:4)-H-	Glycerophospholipids (GP)	Glycerophosphoethanolamines	Phosphatidylethanolamines (PE)	rs1689800	chr1:182168885	G / A	0.0087	0.0092	0.347	ZNF648	HDL
752.559	PC-O(35:5) or PC-P(35:4)	Glycerophospholipids (GP)	Glycerophosphocholines	Phosphatidylcholines (PC)	rs1689800	chr1:182168885	G / A	0.0144	0.008	0.07106	ZNF648	HDL
754.539	PE(37:4)	Glycerophospholipids (GP)	Glycerophosphoethanolamines	Phosphatidylethanolamines (PE)	rs1689800	chr1:182168885	G / A	0.002	0.009	0.827	ZNF648	HDL
756.554	PC(34:3)	Glycerophospholipids (GP)	Glycerophosphocholines	Phosphatidylcholines (PC)	rs1689800	chr1:182168885	G / A	0.0019	0.0061	0.762	ZNF648	HDL
756.555	PC(34:2)-H-	Glycerophospholipids (GP)	Glycerophosphocholines	Phosphatidylcholines (PC)	rs1689800	chr1:182168885	G / A	0.0108	0.0075	0.1539	ZNF648	HDL
757.502	PA(36:3)+AcO-	Glycerophospholipids (GP)	Glycerophosphates	Phosphatic acids (PA)	rs1689800	chr1:182168885	G / A	0.006	0.007	0.3923	ZNF648	HDL
757.574	PA(40:2)	Glycerophospholipids (GP)	Glycerophosphates	Phosphatic acids (PA)	rs1689800	chr1:182168885	G / A	0.0003	0.006	0.9555	ZNF648	HDL
757.623	SM(38:1)-H-	Sphingolipids (SP)	Phosphosphingolipids	Sphingomyelins (SM)	rs1689800	chr1:182168885	G / A	0.0131	0.0079	0.09651	ZNF648	HDL
758.57	PC(34:2)	Glycerophospholipids (GP)	Glycerophosphocholines	Phosphatidylcholines (PC)	rs1689800	chr1:182168885	G / A	0.0074	0.0038	0.05264	ZNF648	HDL
758.57	PC(34:1)-H-	Glycerophospholipids (GP)	Glycerophosphocholines	Phosphatidylcholines (PC)	rs1689800	chr1:182168885	G / A	0.0106	0.0093	0.2508	ZNF648	HDL
759.518	PA(36:2)+AcO- or PG(35:2)-H-	Glycerophospholipids (GP)	Glycerophosphates	Phosphatic acids (PA)	rs1689800	chr1:182168885	G / A	0.0014	0.0085	0.8658	ZNF648	HDL
759.566	SM(34:2)+AcO-	Sphingolipids (SP)	Phosphosphingolipids	Sphingomyelins (SM)	rs1689800	chr1:182168885	G / A	0.0006	0.0064	0.9291	ZNF648	HDL
759.59	PA(40:1)	Glycerophospholipids (GP)	Glycerophosphates	Phosphatic acids (PA)	rs1689800	chr1:182168885	G / A	0.0085	0.0039	0.02813	ZNF648	HDL
759.637	SM(38:1)	Sphingolipids (SP)	Phosphosphingolipids	Sphingomyelins (SM)	rs1689800	chr1:182168885	G / A	0.0091	0.0053	0.08725	ZNF648	HDL
760.585	PE(37:1)	Glycerophospholipids (GP)	Glycerophosphoethanolamines	Phosphatidylethanolamines (PE)	rs1689800	chr1:182168885	G / A	0.0033	0.0049	0.4965	ZNF648	HDL
760.622	PC-O(35:1) or PC-P(35:0)	Glycerophospholipids (GP)	Glycerophosphocholines	Phosphatidylcholines (PC)	rs1689800	chr1:182168885	G / A	0.0095	0.0056	0.08751	ZNF648	HDL
761.558	SM(39:7)	Sphingolipids (SP)	Phosphosphingolipids	Sphingomyelins (SM)	rs1689800	chr1:182168885	G / A	0.003	0.0056	0.5934	ZNF648	HDL
761.582	SM(34:1)+AcO-	Sphingolipids (SP)	Phosphosphingolipids	Sphingomyelins (SM)	rs1689800	chr1:182168885	G / A	-0.0027	0.0064	0.6759	ZNF648	HDL
761.653	SM(38:0)	Sphingolipids (SP)	Phosphosphingolipids	Sphingomyelins (SM)	rs1689800	chr1:182168885	G / A	0.0066	0.0071	0.3528	ZNF648	HDL
762.508	PE(38:6)-H-	Glycerophospholipids (GP)	Glycerophosphoethanolamines	Phosphatidylethanolamines (PE)	rs1689800	chr1:182168885	G / A	0.0043	0.0099	0.6631	ZNF648	HDL
762.601	PE(37:0)	Glycerophospholipids (GP)	Glycerophosphoethanolamines	Phosphatidylethanolamines (PE)	rs1689800	chr1:182168885	G / A	0.004	0.0048	0.4009	ZNF648	HDL
763.574	SM(39:6)	Sphingolipids (SP)	Phosphosphingolipids	Sphingomyelins (SM)	rs1689800	chr1:182168885	G / A	0.0034	0.0045	0.4511	ZNF648	HDL
763.597	SM(34:0)+AcO-	Sphingolipids (SP)	Phosphosphingolipids	Sphingomyelins (SM)	rs1689800	chr1:182168885	G / A	-0.0044	0.0066	0.5056	ZNF648	HDL
764.524	PC(35:5)-H- or PE(38:5)-H-	Glycerophospholipids (GP)	Glycerophosphocholines	Phosphatidylcholines (PC)	rs1689800	chr1:182168885	G / A	-0.0009	0.0084	0.9099	ZNF648	HDL
766.539	PC(35:4)-H- or PE(38:4)-H-	Glycerophospholipids (GP)	Glycerophosphocholines	Phosphatidylcholines (PC)	rs1689800	chr1:182168885	G / A	0.005	0.0057	0.3813	ZNF648	HDL
766.574	PC-O(36:5)	Glycerophospholipids (GP)	Glycerophosphocholines	Phosphatidylcholines (PC)	rs1689800	chr1:182168885	G / A	0.019	0.0058	0.001162	ZNF648	HDL
766.692	TG(44:1)	Glycerolipids (GL)	Triradylglycerols	Triacylglycerols (TG)	rs1689800	chr1:182168885	G / A	-0.0237	0.0343	0.4895	ZNF648	HDL
767.559	PA(41:4)	Glycerophospholipids (GP)	Glycerophosphates	Phosphatic acids (PA)	rs1689800	chr1:182168885	G / A	0.017	0.0059	0.004091	ZNF648	HDL
768.554	PC(35:4) or PE(38:4)	Glycerophospholipids (GP)	Glycerophosphocholines	Phosphatidylcholines (PC)	rs1689800	chr1:182168885	G / A	0.0101	0.0061	0.09717	ZNF648	HDL
768.555	PC(35:3)-H- or PE(38:3)-H-	Glycerophospholipids (GP)	Glycerophosphocholines	Phosphatidylcholines (PC)	rs1689800	chr1:182168885	G / A	0.007	0.0055	0.2027	ZNF648	HDL
768.591	PC-O(36:4) or PC-P(36:3)	Glycerophospholipids (GP)	Glycerophosphocholines	Phosphatidylcholines (PC)	rs1689800	chr1:182168885	G / A	0.0139	0.0059	0.01852	ZNF648	HDL
768.708	TG(44:0)	Glycerolipids (GL)	Triradylglycerols	Triacylglycerols (TG)	rs1689800	chr1:182168885	G / A	-0.0442	0.0332	0.1831	ZNF648	HDL
769.623	SM(39:2)-H-	Sphingolipids (SP)	Phosphosphingolipids	Sphingomyelins (SM)	rs1689800	chr1:182168885	G / A	0.0026	0.0063	0.6859	ZNF648	HDL
770.57	PC(35:3)	Glycerophospholipids (GP)	Glycerophosphocholines	Phosphatidylcholines (PC)	rs1689800	chr1:182168885	G / A	0.0117	0.0067	0.08084	ZNF648	HDL
770.606	PC-O(36:3) or PC-P(36:2)	Glycerophospholipids (GP)	Glycerophosphocholines	Phosphatidylcholines (PC)	rs1689800	chr1:182168885	G / A	0.0056	0.0066	0.3977	ZNF648	HDL
771.59	PA(41:2)	Glycerophospholipids (GP)	Glycerophosphates	Phosphatic acids (PA)	rs1689800	chr1:182168885	G / A	0.013	0.0092	0.1567	ZNF648	HDL
771.639	SM(39:1)-H-	Sphingolipids (SP)	Phosphosphingolipids	Sphingomyelins (SM)	rs1689800	chr1:182168885	G / A	0.0112	0.0066	0.08976	ZNF648	HDL
772.586	PC(35:2)	Glycerophospholipids (GP)	Glycerophosphocholines	Phosphatidylcholines (PC)	rs1689800	chr1:182168885	G / A	0.0128	0.0066	0.05234	ZNF648	HDL
772.586	PC(35:1)-H- or PE(38:1)-H-	Glycerophospholipids (GP)	Glycerophosphocholines	Phosphatidylcholines (PC)	rs1689800	chr1:182168885	G / A	0.002	0.0075	0.7892	ZNF648	HDL
772.622	PC-P(36:1)	Glycerophospholipids (GP)	Glycerophosphocholines	Phosphatidylcholines (PC)	rs1689800	chr1:182168885	G / A	0.0019	0.0078	0.8038	ZNF648	HDL
773.534	PG(36:2)-H-	Glycerophospholipids (GP)	Glycerophosphoglycerols	Phosphatidylglycerols (PG)	rs1689800	chr1:182168885	G / A	0.0005	0.0072	0.9393	ZNF648	HDL
773.582	SM(35:2)+AcO-	Sphingolipids (SP)	Phosphosphingolipids	Sphingomyelins (SM)	rs1689800	chr1:182168885	G / A	0.0031	0.0078	0.6952	ZNF648	HDL
773.653	SM(39:1)	Sphingolipids (SP)	Phosphosphingolipids	Sphingomyelins (SM)	rs1689800	chr1:182168885	G / A	0.017	0.0072	0.01776	ZNF648	HDL
773.654	SM(39:0)-H-	Sphingolipids (SP)	Phosphosphingolipids	Sphingomyelins (SM)	rs1689800	chr1:182168885	G / A	0.007	0.0075	0.3502	ZNF648	HDL
774.601	PE(38:1)	Glycerophospholipids (GP)	Glycerophosphoethanolamines	Phosphatidylethanolamines (PE)	rs1689800	chr1:182168885	G / A	0.0065	0.0072	0.3684	ZNF648	HDL
774.638	PC-O(36:1) or PC-P(36:0)	Glycerophospholipids (GP)	Glycerophosphocholines	Phosphatidylcholines (PC)	rs1689800	chr1:182168885	G / A	0.0173	0.0115	0.1347	ZNF648	HDL
775.549	PG(36:1)-H- or PA(37:1)+AcO-	Glycerophospholipids (GP)	Glycerophosphoglycerols	Phosphatidylglycerols (PG)	rs1689800	chr1:182168885	G / A	0.0063	0.0068	0.358	ZNF648	HDL
775.574	SM(40:7)	Sphingolipids (SP)	Phosphosphingolipids	Sphingomyelins (SM)	rs1689800	chr1:182168885	G / A	0.0254	0.0398	0.5229	ZNF648	HDL
777.565	PA(37:0)+AcO-	Glycerophospholipids (GP)	Glycerophosphates	Phosphatic acids (PA)	rs1689800	chr1:182168885	G / A	0.0045	0.0055	0.4148	ZNF648	HDL
779.508	PG(32:1)+AcO-	Glycerophospholipids (GP)	Glycerophosphoglycerols	Phosphatidylglycerols (PG)	rs1689800	chr1:182168885	G / A	-0.0036	0.0177	0.8376	ZNF648	HDL
780.555	PC(36:4)-H- or PE(39:4)-H-	Glycerophospholipids (GP)	Glycerophosphocholines	Phosphatidylcholines (PC)	rs1689800	chr1:182168885	G / A	0.0062	0.0083	0.4556	ZNF648	HDL
782.57	PC(36:4)	Glycerophospholipids (GP)	Glycerophosphocholines	Phosphatidylcholines (PC)	rs1689800	chr1:182168885	G / A	0.0064	0.0044	0.1446	ZNF648	HDL
783.59	PA(42:3)	Glycerophospholipids (GP)	Glycerophosphates	Phosphatic acids (PA)	rs1689800	chr1:182168885	G / A	0.0063	0.0045	0.163	ZNF648	HDL
783.638	SM(40:3)	Sphingolipids (SP)	Phosphosphingolipids	Sphingomyelins (SM)	rs1689800	chr1:182168885	G / A	0.004	0.0075	0.5929	ZNF648	HDL
783.639	SM(40:2)-H-	Sphingolipids (SP)	Phosphosphingolipids	Sphingomyelins (SM)	rs1689800	chr1:182168885	G / A	0.0072	0.0069	0.2988	ZNF648	HDL
784.586	PE(39:3)	Glycerophospholipids (GP)	Glycerophosphoethanolamines	Phosphatidylethanolamines (PE)	rs1689800	chr1:182168885	G / A	0.0053	0.0037	0.1474	ZNF648	HDL
785.534	PA(38:3)+AcO- or PG(37:3)-H-	Glycerophospholipids (GP)	Glycerophosphates	Phosphatic acids (PA)	rs1689800	chr1:182168885	G / A	0.0014	0.0088	0.8741	ZNF648	HDL
785.582	SM(36:3)+AcO-	Sphingolipids (SP)	Phosphosphingolipids	Sphingomyelins (SM)	rs1689800	chr1:182168885	G / A	0.0105	0.0117	0.3709	ZNF648	HDL
785.606	PA(42:2)	Glycerophospholipids (GP)	Glycerophosphates	Phosphatic acids (PA)	rs1689800	chr1:182168885	G / A	0.0056	0.0035	0.1129	ZNF648	HDL
785.653	SM(40:2)	Sphingolipids (SP)	Phosphosphingolipids	Sphingomyelins (SM)	rs1689800	chr1:182168885	G / A	0.006	0.0055	0.2772	ZNF648	HDL
785.654	SM(40:1)-H-	Sphingolipids (SP)	Phosphosphingolipids	Sphingomyelins (SM)	rs1689800	chr1:182168885	G / A	0.0201	0.0085	0.01838	ZNF648	HDL
786.601	PE(39:2)	Glycerophospholipids (GP)	Glycerophosphoethanolamines	Phosphatidylethanolamines (PE)	rs1689800	chr1:182168885	G / A	0.0054	0.0037	0.1525	ZNF648	HDL
786.637	PC-P(37:1)	Glycerophospholipids (GP)	Glycerophosphocholines	Phosphatidylcholines (PC)	rs1689800	chr1:182168885	G / A	0.0061	0.0056	0.2756	ZNF648	HDL
787.597	SM(36:2)+AcO-	Sphingolipids (SP)	Phosphosphingolipids	Sphingomyelins (SM)	rs1689800	chr1:182168885	G / A	0.0057	0.007	0.4119	ZNF648	HDL
787.622	PA(42:1)	Glycerophospholipids (GP)	Glycerophosphates	Phosphatic acids (PA)	rs1689800	chr1:182168885	G / A	0.0053	0.0037	0.1503	ZNF648	HDL
787.669	SM(40:1)	Sphingolipids (SP)	Phosphosphingolipids	Sphingomyelins (SM)	rs1689800	chr1:182168885	G / A	0.0133	0.0052	0.01044	ZNF648	HDL
788.524	PE(40:7)-H-	Glycerophospholipids (GP)	Glycerophosphoethanolamines	Phosphatidylethanolamines (PE)	rs1689800	chr1:182168885	G / A	-0.0011	0.0105	0.9178	ZNF648	HDL
788.545	PC(32:2)+AcO- or PE(35:2)+AcO-	Glycerophospholipids (GP)	Glycerophosphocholines	Phosphatidylcholines (PC)	rs1689800	chr1:182168885	G / A	0.0033	0.0072	0.6449	ZNF648	HDL
788.617	PE(39:1)	Glycerophospholipids (GP)	Glycerophosphoethanolamines	Phosphatidylethanolamines (PE)	rs1689800	chr1:182168885	G / A	0.0003	0.0058	0.9541	ZNF648	HDL
788.653	PC-O(37:1)	Glycerophospholipids (GP)	Glycerophosphocholines	Phosphatidylcholines (PC)	rs1689800	chr1:182168885	G / A	0.014	0.0053	0.008082	ZNF648	HDL
789.544	PA(43:6)-H-	Glycerophospholipids (GP)	Glycerophosphates	Phosphatic acids (PA)	rs1689800	chr1:182168885	G / A	0.0036	0.0071	0.618	ZNF648	HDL
789.613	SM(36:1)+AcO-	Sphingolipids (SP)	Phosphosphingolipids	Sphingomyelins (SM)	rs1689800	chr1:182168885	G / A	0.0034	0.0066	0.6085	ZNF648	HDL
789.684	SM(40:0)	Sphingolipids (SP)	Phosphosphingolipids	Sphingomyelins (SM)	rs1689800	chr1:182168885	G / A	0.0132	0.0051	0.01017	ZNF648	HDL
790.539	PC(37:6)-H- or PE(40:6)-H-	Glycerophospholipids (GP)	Glycerophosphocholines	Phosphatidylcholines (PC)	rs1689800	chr1:182168885	G / A	-0.0004	0.0076	0.9587	ZNF648	HDL
790.56	PC(32:1)+AcO- or PE(35:1)+AcO-	Glycerophospholipids (GP)	Glycerophosphocholines	Phosphatidylcholines (PC)	rs1689800	chr1:182168885	G / A	0.0013	0.0108	0.9026	ZNF648	HDL
790.633	PE(39:0)	Glycerophospholipids (GP)	Glycerophosphoethanolamines	Phosphatidylethanolamines (PE)	rs1689800	chr1:182168885	G / A	0.0019	0.006	0.7509	ZNF648	HDL
790.669	PC-O(37:0)	Glycerophospholipids (GP)	Glycerophosphocholines	Phosphatidylcholines (PC)	rs1689800	chr1:182168885	G / A	-0.0075	0.0139	0.591	ZNF648	HDL
791.56	PA(43:5)-H-	Glycerophospholipids (GP)	Glycerophosphates	Phosphatic acids (PA)	rs1689800	chr1:182168885	G / A	0.0092	0.0079	0.2486	ZNF648	HDL
791.629	SM(36:0)+AcO-	Sphingolipids (SP)	Phosphosphingolipids	Sphingomyelins (SM)	rs1689800	chr1:182168885	G / A	-0.0003	0.0059	0.9648	ZNF648	HDL
792.554	PC(37:6) or PE(40:6)	Glycerophospholipids (GP)	Glycerophosphocholines	Phosphatidylcholines (PC)	rs1689800	chr1:182168885	G / A	-0.0003	0.0077	0.9646	ZNF648	HDL
792.576	PC(32:0)+AcO-	Glycerophospholipids (GP)	Glycerophosphocholines	Phosphatidylcholines (PC)	rs1689800	chr1:182168885	G / A	0.0075	0.0068	0.2731	ZNF648	HDL
792.708	TG(46:2)	Glycerolipids (GL)	Triradylglycerols	Triacylglycerols (TG)	rs1689800	chr1:182168885	G / A	-0.0193	0.0177	0.2751	ZNF648	HDL
793.575	PA(43:4)-H-	Glycerophospholipids (GP)	Glycerophosphates	Phosphatic acids (PA)	rs1689800	chr1:182168885	G / A	0.0044	0.0065	0.4958	ZNF648	HDL
794.569	PC(37:5) or PE(40:5)	Glycerophospholipids (GP)	Glycerophosphocholines	Phosphatidylcholines (PC)	rs1689800	chr1:182168885	G / A	0.003	0.0075	0.6891	ZNF648	HDL
794.57	PC(37:4)-H- or PE(40:4)-H-	Glycerophospholipids (GP)	Glycerophosphocholines	Phosphatidylcholines (PC)	rs1689800	chr1:182168885	G / A	-0.0013	0.0068	0.8427	ZNF648	HDL
794.606	PC-O(38:5)	Glycerophospholipids (GP)	Glycerophosphocholines	Phosphatidylcholines (PC)	rs1689800	chr1:182168885	G / A	0.0097	0.0057	0.08989	ZNF648	HDL
794.723	TG(46:1)	Glycerolipids (GL)	Triradylglycerols	Triacylglycerols (TG)	rs1689800	chr1:182168885	G / A	-0.0221	0.0189	0.2413	ZNF648	HDL
796.513	PE(36:5)+AcO-	Glycerophospholipids (GP)	Glycerophosphoethanolamines	Phosphatidylethanolamines (PE)	rs1689800	chr1:182168885	G / A	0.0075	0.0245	0.7597	ZNF648	HDL
796.586	PC(37:4)	Glycerophospholipids (GP)	Glycerophosphocholines	Phosphatidylcholines (PC)	rs1689800	chr1:182168885	G / A	0.0112	0.0083	0.1785	ZNF648	HDL
796.586	PE(40:3)-H- or PC(37:3)-H-	Glycerophospholipids (GP)	Glycerophosphoethanolamines	Phosphatidylethanolamines (PE)	rs1689800	chr1:182168885	G / A	0.0059	0.007	0.4022	ZNF648	HDL
796.622	PC-P(38:3)	Glycerophospholipids (GP)	Glycerophosphocholines	Phosphatidylcholines (PC)	rs1689800	chr1:182168885	G / A	0.0158	0.0069	0.02112	ZNF648	HDL
796.739	TG(46:0)	Glycerolipids (GL)	Triradylglycerols	Triacylglycerols (TG)	rs1689800	chr1:182168885	G / A	-0.0202	0.0228	0.376	ZNF648	HDL
797.654	SM(41:2)-H-	Sphingolipids (SP)	Phosphosphingolipids	Sphingomyelins (SM)	rs1689800	chr1:182168885	G / A	-0.0001	0.0074	0.9893	ZNF648	HDL
798.529	PE(36:4)+AcO-	Glycerophospholipids (GP)	Glycerophosphoethanolamines	Phosphatidylethanolamines (PE)	rs1689800	chr1:182168885	G / A	-0.0016	0.0274	0.9541	ZNF648	HDL
798.601	PC(37:3) or PE(40:3)	Glycerophospholipids (GP)	Glycerophosphocholines	Phosphatidylcholines (PC)	rs1689800	chr1:182168885	G / A	0.0107	0.0072	0.1336	ZNF648	HDL
798.602	PE(40:2)-H-	Glycerophospholipids (GP)	Glycerophosphoethanolamines	Phosphatidylethanolamines (PE)	rs1689800	chr1:182168885	G / A	0.011	0.0089	0.2164	ZNF648	HDL
799.574	SM(42:9)	Sphingolipids (SP)	Phosphosphingolipids	Sphingomyelins (SM)	rs1689800	chr1:182168885	G / A	-0.022	0.0437	0.6149	ZNF648	HDL
799.668	SM(41:2)	Sphingolipids (SP)	Phosphosphingolipids	Sphingomyelins (SM)	rs1689800	chr1:182168885	G / A	0.0125	0.0065	0.05577	ZNF648	HDL
799.67	SM(41:1)-H-	Sphingolipids (SP)	Phosphosphingolipids	Sphingomyelins (SM)	rs1689800	chr1:182168885	G / A	0.0154	0.0074	0.03633	ZNF648	HDL
800.545	PC(33:3)+AcO- or PE(36:3)+AcO-	Glycerophospholipids (GP)	Glycerophosphocholines	Phosphatidylcholines (PC)	rs1689800	chr1:182168885	G / A	0.0292	0.0136	0.03179	ZNF648	HDL
800.653	PC-P(38:1)	Glycerophospholipids (GP)	Glycerophosphocholines	Phosphatidylcholines (PC)	rs1689800	chr1:182168885	G / A	0.0112	0.0061	0.06561	ZNF648	HDL
801.59	SM(42:8)	Sphingolipids (SP)	Phosphosphingolipids	Sphingomyelins (SM)	rs1689800	chr1:182168885	G / A	0.0059	0.0541	0.9133	ZNF648	HDL
801.684	SM(41:1)	Sphingolipids (SP)	Phosphosphingolipids	Sphingomyelins (SM)	rs1689800	chr1:182168885	G / A	0.0218	0.0071	0.002014	ZNF648	HDL
801.686	SM(41:0)-H-	Sphingolipids (SP)	Phosphosphingolipids	Sphingomyelins (SM)	rs1689800	chr1:182168885	G / A	0.0125	0.0092	0.1779	ZNF648	HDL
802.574	PC-P(39:7)	Glycerophospholipids (GP)	Glycerophosphocholines	Phosphatidylcholines (PC)	rs1689800	chr1:182168885	G / A	-0.0042	0.0334	0.8992	ZNF648	HDL
802.669	PC-O(38:1)	Glycerophospholipids (GP)	Glycerophosphocholines	Phosphatidylcholines (PC)	rs1689800	chr1:182168885	G / A	0.0248	0.0077	0.001206	ZNF648	HDL
803.629	SM(37:1)+AcO-	Sphingolipids (SP)	Phosphosphingolipids	Sphingomyelins (SM)	rs1689800	chr1:182168885	G / A	0.0013	0.0078	0.8687	ZNF648	HDL
806.569	PC(38:6)	Glycerophospholipids (GP)	Glycerophosphocholines	Phosphatidylcholines (PC)	rs1689800	chr1:182168885	G / A	0.0011	0.0059	0.8494	ZNF648	HDL
807.503	PI(32:1)-H-	Glycerophospholipids (GP)	Glycerophosphoinositols	Phosphatidylinositols (PI)	rs1689800	chr1:182168885	G / A	0.0192	0.0144	0.1827	ZNF648	HDL
807.59	PA(44:5)	Glycerophospholipids (GP)	Glycerophosphates	Phosphatic acids (PA)	rs1689800	chr1:182168885	G / A	0.0013	0.0061	0.8374	ZNF648	HDL
808.534	PS(33:0)+AcO-	Glycerophospholipids (GP)	Glycerophosphoserines	Phosphatidylserines (PS)	rs1689800	chr1:182168885	G / A	0.0064	0.0177	0.7178	ZNF648	HDL
808.585	PC(38:5)	Glycerophospholipids (GP)	Glycerophosphocholines	Phosphatidylcholines (PC)	rs1689800	chr1:182168885	G / A	0.0006	0.0049	0.8955	ZNF648	HDL
808.739	TG(47:1)	Glycerolipids (GL)	Triradylglycerols	Triacylglycerols (TG)	rs1689800	chr1:182168885	G / A	-0.0094	0.0262	0.721	ZNF648	HDL
809.534	PA(40:5)+AcO- or PG(39:5)-H-	Glycerophospholipids (GP)	Glycerophosphates	Phosphatic acids (PA)	rs1689800	chr1:182168885	G / A	0.0094	0.0117	0.4199	ZNF648	HDL
809.555	PG(34:0)+AcO-	Glycerophospholipids (GP)	Glycerophosphoglycerols	Phosphatidylglycerols (PG)	rs1689800	chr1:182168885	G / A	-0.0051	0.0196	0.7941	ZNF648	HDL
809.606	PA(44:4)	Glycerophospholipids (GP)	Glycerophosphates	Phosphatic acids (PA)	rs1689800	chr1:182168885	G / A	-0.0003	0.0049	0.9454	ZNF648	HDL
809.653	SM(42:4)	Sphingolipids (SP)	Phosphosphingolipids	Sphingomyelins (SM)	rs1689800	chr1:182168885	G / A	0.0125	0.0071	0.07794	ZNF648	HDL
810.529	PC(34:5)+AcO- or PE(37:5)+AcO-	Glycerophospholipids (GP)	Glycerophosphocholines	Phosphatidylcholines (PC)	rs1689800	chr1:182168885	G / A	-0.0152	0.0139	0.2746	ZNF648	HDL
810.601	PE(41:4)	Glycerophospholipids (GP)	Glycerophosphoethanolamines	Phosphatidylethanolamines (PE)	rs1689800	chr1:182168885	G / A	0.0027	0.0056	0.6296	ZNF648	HDL
811.669	SM(42:3)	Sphingolipids (SP)	Phosphosphingolipids	Sphingomyelins (SM)	rs1689800	chr1:182168885	G / A	0.0015	0.0066	0.8212	ZNF648	HDL
811.67	SM(42:2)-H-	Sphingolipids (SP)	Phosphosphingolipids	Sphingomyelins (SM)	rs1689800	chr1:182168885	G / A	0.0056	0.0098	0.5665	ZNF648	HDL
812.544	PE(37:4)+AcO- or PC(34:4)+AcO-	Glycerophospholipids (GP)	Glycerophosphoethanolamines	Phosphatidylethanolamines (PE)	rs1689800	chr1:182168885	G / A	0.0027	0.0105	0.7974	ZNF648	HDL
812.617	PE(41:3)	Glycerophospholipids (GP)	Glycerophosphoethanolamines	Phosphatidylethanolamines (PE)	rs1689800	chr1:182168885	G / A	0.0046	0.0057	0.4208	ZNF648	HDL
812.653	PC-O(39:3) or PC-P(39:2)	Glycerophospholipids (GP)	Glycerophosphocholines	Phosphatidylcholines (PC)	rs1689800	chr1:182168885	G / A	0.0018	0.0067	0.7838	ZNF648	HDL
813.684	SM(42:2)	Sphingolipids (SP)	Phosphosphingolipids	Sphingomyelins (SM)	rs1689800	chr1:182168885	G / A	0.0027	0.0066	0.6759	ZNF648	HDL
814.56	PC(34:3)+AcO-	Glycerophospholipids (GP)	Glycerophosphocholines	Phosphatidylcholines (PC)	rs1689800	chr1:182168885	G / A	-0.0017	0.0076	0.8262	ZNF648	HDL
814.574	PC-O(40:9) or PC-P(40:8)	Glycerophospholipids (GP)	Glycerophosphocholines	Phosphatidylcholines (PC)	rs1689800	chr1:182168885	G / A	-0.0067	0.027	0.8024	ZNF648	HDL
814.632	PE(41:2)	Glycerophospholipids (GP)	Glycerophosphoethanolamines	Phosphatidylethanolamines (PE)	rs1689800	chr1:182168885	G / A	0.006	0.0063	0.3368	ZNF648	HDL
814.669	PC-P(39:1)	Glycerophospholipids (GP)	Glycerophosphocholines	Phosphatidylcholines (PC)	rs1689800	chr1:182168885	G / A	0.0033	0.0066	0.6124	ZNF648	HDL
815.7	SM(42:1)	Sphingolipids (SP)	Phosphosphingolipids	Sphingomyelins (SM)	rs1689800	chr1:182168885	G / A	0.0161	0.006	0.0076	ZNF648	HDL
816.576	PC(34:2)+AcO- or PS(38:1)-H-	Glycerophospholipids (GP)	Glycerophosphocholines	Phosphatidylcholines (PC)	rs1689800	chr1:182168885	G / A	0.0042	0.0057	0.4651	ZNF648	HDL
816.684	PC-O(39:1) or PC-P(39:0)	Glycerophospholipids (GP)	Glycerophosphocholines	Phosphatidylcholines (PC)	rs1689800	chr1:182168885	G / A	0.0113	0.0053	0.03473	ZNF648	HDL
817.575	PA(45:6)-H-	Glycerophospholipids (GP)	Glycerophosphates	Phosphatic acids (PA)	rs1689800	chr1:182168885	G / A	0.0035	0.0058	0.5437	ZNF648	HDL
817.644	SM(38:1)+AcO-	Sphingolipids (SP)	Phosphosphingolipids	Sphingomyelins (SM)	rs1689800	chr1:182168885	G / A	0.0027	0.0065	0.6799	ZNF648	HDL
818.591	PC(34:1)+AcO-	Glycerophospholipids (GP)	Glycerophosphocholines	Phosphatidylcholines (PC)	rs1689800	chr1:182168885	G / A	-0.0009	0.0065	0.8891	ZNF648	HDL
818.606	PC-O(40:7) or PC-P(40:6)	Glycerophospholipids (GP)	Glycerophosphocholines	Phosphatidylcholines (PC)	rs1689800	chr1:182168885	G / A	0.0071	0.0073	0.3312	ZNF648	HDL
818.724	TG(48:3)	Glycerolipids (GL)	Triradylglycerols	Triacylglycerols (TG)	rs1689800	chr1:182168885	G / A	-0.018	0.0118	0.127	ZNF648	HDL
819.591	PA(45:5)-H-	Glycerophospholipids (GP)	Glycerophosphates	Phosphatic acids (PA)	rs1689800	chr1:182168885	G / A	0	0.0063	0.9998	ZNF648	HDL
819.66	SM(38:0)+AcO-	Sphingolipids (SP)	Phosphosphingolipids	Sphingomyelins (SM)	rs1689800	chr1:182168885	G / A	-0.0042	0.0073	0.5642	ZNF648	HDL
820.607	PE(37:0)+AcO- or PC(34:0)+AcO-	Glycerophospholipids (GP)	Glycerophosphoethanolamines	Phosphatidylethanolamines (PE)	rs1689800	chr1:182168885	G / A	0.0001	0.0067	0.9832	ZNF648	HDL
820.621	PC-O(40:6) or PC-P(40:5)	Glycerophospholipids (GP)	Glycerophosphocholines	Phosphatidylcholines (PC)	rs1689800	chr1:182168885	G / A	0.0069	0.006	0.2507	ZNF648	HDL
820.739	TG(48:2)	Glycerolipids (GL)	Triradylglycerols	Triacylglycerols (TG)	rs1689800	chr1:182168885	G / A	-0.0128	0.0127	0.3166	ZNF648	HDL
821.606	PA(45:4)-H-	Glycerophospholipids (GP)	Glycerophosphates	Phosphatic acids (PA)	rs1689800	chr1:182168885	G / A	0.0037	0.0065	0.5688	ZNF648	HDL
822.529	PE(38:6)+AcO-	Glycerophospholipids (GP)	Glycerophosphoethanolamines	Phosphatidylethanolamines (PE)	rs1689800	chr1:182168885	G / A	0.0092	0.0229	0.6896	ZNF648	HDL
822.637	PC-O(40:5)	Glycerophospholipids (GP)	Glycerophosphocholines	Phosphatidylcholines (PC)	rs1689800	chr1:182168885	G / A	0.0108	0.0064	0.09052	ZNF648	HDL
822.755	TG(48:1)	Glycerolipids (GL)	Triradylglycerols	Triacylglycerols (TG)	rs1689800	chr1:182168885	G / A	-0.0126	0.0148	0.3961	ZNF648	HDL
823.534	PI(33:0)-H-	Glycerophospholipids (GP)	Glycerophosphoinositols	Phosphatidylinositols (PI)	rs1689800	chr1:182168885	G / A	0.0145	0.0365	0.6917	ZNF648	HDL
824.771	TG(48:0)	Glycerolipids (GL)	Triradylglycerols	Triacylglycerols (TG)	rs1689800	chr1:182168885	G / A	-0.0119	0.0194	0.539	ZNF648	HDL
825.592	SM(44:9)-H-	Sphingolipids (SP)	Phosphosphingolipids	Sphingomyelins (SM)	rs1689800	chr1:182168885	G / A	0.0152	0.0071	0.03289	ZNF648	HDL
829.644	SM(39:2)+AcO-	Sphingolipids (SP)	Phosphosphingolipids	Sphingomyelins (SM)	rs1689800	chr1:182168885	G / A	0.0007	0.0084	0.9352	ZNF648	HDL
830.569	PC(40:8)	Glycerophospholipids (GP)	Glycerophosphocholines	Phosphatidylcholines (PC)	rs1689800	chr1:182168885	G / A	0.0017	0.0083	0.8403	ZNF648	HDL
830.592	PC(35:2)+AcO- or PS(39:1)-H-	Glycerophospholipids (GP)	Glycerophosphocholines	Phosphatidylcholines (PC)	rs1689800	chr1:182168885	G / A	0.0021	0.0076	0.7829	ZNF648	HDL
831.66	SM(39:1)+AcO-	Sphingolipids (SP)	Phosphosphingolipids	Sphingomyelins (SM)	rs1689800	chr1:182168885	G / A	0.0082	0.0081	0.3119	ZNF648	HDL
832.535	PS(35:2)+AcO-	Glycerophospholipids (GP)	Glycerophosphoserines	Phosphatidylserines (PS)	rs1689800	chr1:182168885	G / A	0.0024	0.0189	0.8991	ZNF648	HDL
832.607	PE(38:1)+AcO- or PC(35:1)+AcO-	Glycerophospholipids (GP)	Glycerophosphoethanolamines	Phosphatidylethanolamines (PE)	rs1689800	chr1:182168885	G / A	0.0017	0.0085	0.8459	ZNF648	HDL
832.739	TG(49:3)	Glycerolipids (GL)	Triradylglycerols	Triacylglycerols (TG)	rs1689800	chr1:182168885	G / A	0.0004	0.0179	0.9841	ZNF648	HDL
833.519	PI(34:2)-H-	Glycerophospholipids (GP)	Glycerophosphoinositols	Phosphatidylinositols (PI)	rs1689800	chr1:182168885	G / A	0.0143	0.0077	0.06187	ZNF648	HDL
833.606	PA(46:5)-H-	Glycerophospholipids (GP)	Glycerophosphates	Phosphatic acids (PA)	rs1689800	chr1:182168885	G / A	0.0006	0.008	0.9376	ZNF648	HDL
834.529	PE(39:7)+AcO- or PS(40:6)-H-	Glycerophospholipids (GP)	Glycerophosphoethanolamines	Phosphatidylethanolamines (PE)	rs1689800	chr1:182168885	G / A	0.0141	0.0078	0.07004	ZNF648	HDL
834.601	PE(43:6)	Glycerophospholipids (GP)	Glycerophosphoethanolamines	Phosphatidylethanolamines (PE)	rs1689800	chr1:182168885	G / A	-0.002	0.0072	0.7812	ZNF648	HDL
834.755	TG(49:2)	Glycerolipids (GL)	Triradylglycerols	Triacylglycerols (TG)	rs1689800	chr1:182168885	G / A	-0.0045	0.0125	0.7161	ZNF648	HDL
835.534	PI(34:1)-H-	Glycerophospholipids (GP)	Glycerophosphoinositols	Phosphatidylinositols (PI)	rs1689800	chr1:182168885	G / A	0.0119	0.009	0.1846	ZNF648	HDL
835.597	SM(40:6)+AcO-	Sphingolipids (SP)	Phosphosphingolipids	Sphingomyelins (SM)	rs1689800	chr1:182168885	G / A	-0.0039	0.0103	0.7057	ZNF648	HDL
836.545	PC(36:6)+AcO- or PE(39:6)+AcO-	Glycerophospholipids (GP)	Glycerophosphocholines	Phosphatidylcholines (PC)	rs1689800	chr1:182168885	G / A	0.0135	0.0097	0.1652	ZNF648	HDL
836.616	PE(43:5)	Glycerophospholipids (GP)	Glycerophosphoethanolamines	Phosphatidylethanolamines (PE)	rs1689800	chr1:182168885	G / A	0.0006	0.0064	0.922	ZNF648	HDL
836.77	TG(49:1)	Glycerolipids (GL)	Triradylglycerols	Triacylglycerols (TG)	rs1689800	chr1:182168885	G / A	-0.0051	0.0146	0.7276	ZNF648	HDL
837.55	PI(34:0)-H-	Glycerophospholipids (GP)	Glycerophosphoinositols	Phosphatidylinositols (PI)	rs1689800	chr1:182168885	G / A	0.0258	0.0125	0.03854	ZNF648	HDL
838.56	PE(39:5)+AcO- or PC(36:5)+AcO-	Glycerophospholipids (GP)	Glycerophosphoethanolamines	Phosphatidylethanolamines (PE)	rs1689800	chr1:182168885	G / A	-0.0057	0.0113	0.6153	ZNF648	HDL
838.574	PC-O(42:11) or PC-P(42:10)	Glycerophospholipids (GP)	Glycerophosphocholines	Phosphatidylcholines (PC)	rs1689800	chr1:182168885	G / A	0.0651	0.0642	0.3104	ZNF648	HDL
840.576	PC(36:4)+AcO- or PE(39:4)+AcO-	Glycerophospholipids (GP)	Glycerophosphocholines	Phosphatidylcholines (PC)	rs1689800	chr1:182168885	G / A	0.001	0.006	0.87	ZNF648	HDL
841.644	SM(40:3)+AcO-	Sphingolipids (SP)	Phosphosphingolipids	Sphingomyelins (SM)	rs1689800	chr1:182168885	G / A	-0.0033	0.0084	0.6896	ZNF648	HDL
842.592	PC(36:3)+AcO-	Glycerophospholipids (GP)	Glycerophosphocholines	Phosphatidylcholines (PC)	rs1689800	chr1:182168885	G / A	0.0033	0.0056	0.5552	ZNF648	HDL
842.664	PC(40:1)-H-	Glycerophospholipids (GP)	Glycerophosphocholines	Phosphatidylcholines (PC)	rs1689800	chr1:182168885	G / A	-0.0037	0.009	0.6773	ZNF648	HDL
843.66	SM(40:2)+AcO-	Sphingolipids (SP)	Phosphosphingolipids	Sphingomyelins (SM)	rs1689800	chr1:182168885	G / A	0.0014	0.0063	0.8208	ZNF648	HDL
844.607	PC(36:2)+AcO- or PE(39:2)+AcO-	Glycerophospholipids (GP)	Glycerophosphocholines	Phosphatidylcholines (PC)	rs1689800	chr1:182168885	G / A	0.0008	0.0056	0.8927	ZNF648	HDL
844.739	TG(50:4)	Glycerolipids (GL)	Triradylglycerols	Triacylglycerols (TG)	rs1689800	chr1:182168885	G / A	-0.0108	0.0097	0.2646	ZNF648	HDL
845.675	SM(40:1)+AcO-	Sphingolipids (SP)	Phosphosphingolipids	Sphingomyelins (SM)	rs1689800	chr1:182168885	G / A	0.009	0.0065	0.1683	ZNF648	HDL
846.623	PE(39:1)+AcO- or PC(36:1)+AcO-	Glycerophospholipids (GP)	Glycerophosphoethanolamines	Phosphatidylethanolamines (PE)	rs1689800	chr1:182168885	G / A	0.0004	0.0075	0.9539	ZNF648	HDL
846.755	TG(50:3)	Glycerolipids (GL)	Triradylglycerols	Triacylglycerols (TG)	rs1689800	chr1:182168885	G / A	-0.0082	0.0086	0.3377	ZNF648	HDL
847.534	PI(35:2)-H-	Glycerophospholipids (GP)	Glycerophosphoinositols	Phosphatidylinositols (PI)	rs1689800	chr1:182168885	G / A	0.0258	0.0124	0.03727	ZNF648	HDL
847.691	SM(40:0)+AcO-	Sphingolipids (SP)	Phosphosphingolipids	Sphingomyelins (SM)	rs1689800	chr1:182168885	G / A	0.007	0.0067	0.2976	ZNF648	HDL
848.566	PS(36:1)+AcO-	Glycerophospholipids (GP)	Glycerophosphoserines	Phosphatidylserines (PS)	rs1689800	chr1:182168885	G / A	0.0146	0.0114	0.1981	ZNF648	HDL
848.639	PC(36:0)+AcO-	Glycerophospholipids (GP)	Glycerophosphocholines	Phosphatidylcholines (PC)	rs1689800	chr1:182168885	G / A	-0.0037	0.0079	0.6368	ZNF648	HDL
848.77	TG(50:2)	Glycerolipids (GL)	Triradylglycerols	Triacylglycerols (TG)	rs1689800	chr1:182168885	G / A	-0.0067	0.0098	0.4946	ZNF648	HDL
849.565	PA(43:6)+AcO-	Glycerophospholipids (GP)	Glycerophosphates	Phosphatic acids (PA)	rs1689800	chr1:182168885	G / A	0.0173	0.0116	0.1351	ZNF648	HDL
850.56	PC(37:6)+AcO- or PE(40:6)+AcO-	Glycerophospholipids (GP)	Glycerophosphocholines	Phosphatidylcholines (PC)	rs1689800	chr1:182168885	G / A	-0.0036	0.0101	0.7226	ZNF648	HDL
850.786	TG(50:1)	Glycerolipids (GL)	Triradylglycerols	Triacylglycerols (TG)	rs1689800	chr1:182168885	G / A	-0.0077	0.0125	0.541	ZNF648	HDL
851.602	PG(37:0)+AcO-	Glycerophospholipids (GP)	Glycerophosphoglycerols	Phosphatidylglycerols (PG)	rs1689800	chr1:182168885	G / A	0.0093	0.0074	0.2098	ZNF648	HDL
852.576	PC(37:5)+AcO- or PE(40:5)+AcO-	Glycerophospholipids (GP)	Glycerophosphocholines	Phosphatidylcholines (PC)	rs1689800	chr1:182168885	G / A	-0.0044	0.0085	0.6028	ZNF648	HDL
852.802	TG(50:0)	Glycerolipids (GL)	Triradylglycerols	Triacylglycerols (TG)	rs1689800	chr1:182168885	G / A	-0.0042	0.0119	0.7247	ZNF648	HDL
854.591	PC(37:4)+AcO- or PE(40:4)+AcO-	Glycerophospholipids (GP)	Glycerophosphocholines	Phosphatidylcholines (PC)	rs1689800	chr1:182168885	G / A	-0.0023	0.0083	0.7848	ZNF648	HDL
856.607	PE(40:3)+AcO- or PC(37:3)+AcO-	Glycerophospholipids (GP)	Glycerophosphoethanolamines	Phosphatidylethanolamines (PE)	rs1689800	chr1:182168885	G / A	0.0039	0.0081	0.6306	ZNF648	HDL
857.519	PI(36:4)-H-	Glycerophospholipids (GP)	Glycerophosphoinositols	Phosphatidylinositols (PI)	rs1689800	chr1:182168885	G / A	0.0078	0.0075	0.2993	ZNF648	HDL
857.675	SM(41:2)+AcO-	Sphingolipids (SP)	Phosphosphingolipids	Sphingomyelins (SM)	rs1689800	chr1:182168885	G / A	0.0014	0.0071	0.8419	ZNF648	HDL
858.529	PS(42:8)-H-	Glycerophospholipids (GP)	Glycerophosphoserines	Phosphatidylserines (PS)	rs1689800	chr1:182168885	G / A	0.0078	0.0075	0.2996	ZNF648	HDL
858.754	TG(51:4)	Glycerolipids (GL)	Triradylglycerols	Triacylglycerols (TG)	rs1689800	chr1:182168885	G / A	0.0058	0.014	0.68	ZNF648	HDL
859.534	PI(36:3)-H-	Glycerophospholipids (GP)	Glycerophosphoinositols	Phosphatidylinositols (PI)	rs1689800	chr1:182168885	G / A	0.0061	0.0079	0.4375	ZNF648	HDL
859.597	SM(42:8)+AcO-	Sphingolipids (SP)	Phosphosphingolipids	Sphingomyelins (SM)	rs1689800	chr1:182168885	G / A	-0.0108	0.0164	0.5107	ZNF648	HDL
859.691	SM(41:1)+AcO-	Sphingolipids (SP)	Phosphosphingolipids	Sphingomyelins (SM)	rs1689800	chr1:182168885	G / A	0.017	0.0082	0.03866	ZNF648	HDL
860.545	PC(38:8)+AcO- or PS(42:7)-H-	Glycerophospholipids (GP)	Glycerophosphocholines	Phosphatidylcholines (PC)	rs1689800	chr1:182168885	G / A	0.0043	0.0076	0.569	ZNF648	HDL
860.77	TG(51:3)	Glycerolipids (GL)	Triradylglycerols	Triacylglycerols (TG)	rs1689800	chr1:182168885	G / A	-0.0033	0.0089	0.7124	ZNF648	HDL
861.55	PI(36:2)-H-	Glycerophospholipids (GP)	Glycerophosphoinositols	Phosphatidylinositols (PI)	rs1689800	chr1:182168885	G / A	0.0099	0.0065	0.129	ZNF648	HDL
861.707	SM(41:0)+AcO-	Sphingolipids (SP)	Phosphosphingolipids	Sphingomyelins (SM)	rs1689800	chr1:182168885	G / A	0.0148	0.0086	0.08427	ZNF648	HDL
862.56	PC(38:7)+AcO-	Glycerophospholipids (GP)	Glycerophosphocholines	Phosphatidylcholines (PC)	rs1689800	chr1:182168885	G / A	0.0096	0.0068	0.1588	ZNF648	HDL
862.786	TG(51:2)	Glycerolipids (GL)	Triradylglycerols	Triacylglycerols (TG)	rs1689800	chr1:182168885	G / A	-0.0053	0.0103	0.6068	ZNF648	HDL
863.565	PI(36:1)-H-	Glycerophospholipids (GP)	Glycerophosphoinositols	Phosphatidylinositols (PI)	rs1689800	chr1:182168885	G / A	0.0023	0.0087	0.792	ZNF648	HDL
863.581	PA(44:6)+AcO- or PG(43:6)-H-	Glycerophospholipids (GP)	Glycerophosphates	Phosphatic acids (PA)	rs1689800	chr1:182168885	G / A	0.0023	0.0087	0.7944	ZNF648	HDL
864.576	PC(38:6)+AcO-	Glycerophospholipids (GP)	Glycerophosphocholines	Phosphatidylcholines (PC)	rs1689800	chr1:182168885	G / A	-0.0054	0.0081	0.4988	ZNF648	HDL
864.802	TG(51:1)	Glycerolipids (GL)	Triradylglycerols	Triacylglycerols (TG)	rs1689800	chr1:182168885	G / A	-0.0051	0.0153	0.7399	ZNF648	HDL
865.581	PI(36:0)-H-	Glycerophospholipids (GP)	Glycerophosphoinositols	Phosphatidylinositols (PI)	rs1689800	chr1:182168885	G / A	-0.007	0.0079	0.3721	ZNF648	HDL
866.592	PC(38:5)+AcO-	Glycerophospholipids (GP)	Glycerophosphocholines	Phosphatidylcholines (PC)	rs1689800	chr1:182168885	G / A	-0.0043	0.0067	0.5224	ZNF648	HDL
868.607	PC(38:4)+AcO- or PE(41:4)+AcO-	Glycerophospholipids (GP)	Glycerophosphocholines	Phosphatidylcholines (PC)	rs1689800	chr1:182168885	G / A	-0.0027	0.0068	0.6838	ZNF648	HDL
868.739	TG(52:6)	Glycerolipids (GL)	Triradylglycerols	Triacylglycerols (TG)	rs1689800	chr1:182168885	G / A	-0.0177	0.0146	0.2239	ZNF648	HDL
869.675	SM(42:3)+AcO-	Sphingolipids (SP)	Phosphosphingolipids	Sphingomyelins (SM)	rs1689800	chr1:182168885	G / A	-0.0037	0.0074	0.6187	ZNF648	HDL
870.55	PS(38:4)+AcO-	Glycerophospholipids (GP)	Glycerophosphoserines	Phosphatidylserines (PS)	rs1689800	chr1:182168885	G / A	-0.0149	0.0192	0.4383	ZNF648	HDL
870.623	PC(38:3)+AcO- or PE(41:3)+AcO-	Glycerophospholipids (GP)	Glycerophosphocholines	Phosphatidylcholines (PC)	rs1689800	chr1:182168885	G / A	0.0023	0.0075	0.7602	ZNF648	HDL
870.754	TG(52:5)	Glycerolipids (GL)	Triradylglycerols	Triacylglycerols (TG)	rs1689800	chr1:182168885	G / A	-0.0098	0.0108	0.3645	ZNF648	HDL
871.691	SM(42:2)+AcO-	Sphingolipids (SP)	Phosphosphingolipids	Sphingomyelins (SM)	rs1689800	chr1:182168885	G / A	-0.0034	0.0074	0.6493	ZNF648	HDL
871.763	SM(46:1)	Sphingolipids (SP)	Phosphosphingolipids	Sphingomyelins (SM)	rs1689800	chr1:182168885	G / A	-0.0093	0.011	0.3959	ZNF648	HDL
872.566	PS(38:3)+AcO-	Glycerophospholipids (GP)	Glycerophosphoserines	Phosphatidylserines (PS)	rs1689800	chr1:182168885	G / A	-0.0089	0.0134	0.5093	ZNF648	HDL
872.638	PE(41:2)+AcO- or PS(42:1)-H-	Glycerophospholipids (GP)	Glycerophosphoethanolamines	Phosphatidylethanolamines (PE)	rs1689800	chr1:182168885	G / A	0.0068	0.0087	0.4385	ZNF648	HDL
872.77	TG(52:4)	Glycerolipids (GL)	Triradylglycerols	Triacylglycerols (TG)	rs1689800	chr1:182168885	G / A	-0.0069	0.0091	0.4462	ZNF648	HDL
873.707	SM(42:1)+AcO-	Sphingolipids (SP)	Phosphosphingolipids	Sphingomyelins (SM)	rs1689800	chr1:182168885	G / A	0.0103	0.007	0.1387	ZNF648	HDL
874.786	TG(52:3)	Glycerolipids (GL)	Triradylglycerols	Triacylglycerols (TG)	rs1689800	chr1:182168885	G / A	-0.0073	0.0073	0.3204	ZNF648	HDL
875.722	SM(42:0)+AcO-	Sphingolipids (SP)	Phosphosphingolipids	Sphingomyelins (SM)	rs1689800	chr1:182168885	G / A	0.0099	0.0069	0.1526	ZNF648	HDL
876.597	PS(38:1)+AcO-	Glycerophospholipids (GP)	Glycerophosphoserines	Phosphatidylserines (PS)	rs1689800	chr1:182168885	G / A	-0.0004	0.0102	0.9706	ZNF648	HDL
876.802	TG(52:2)	Glycerolipids (GL)	Triradylglycerols	Triacylglycerols (TG)	rs1689800	chr1:182168885	G / A	-0.0113	0.0081	0.1647	ZNF648	HDL
877.596	PA(45:6)+AcO- or PG(44:6)-H-	Glycerophospholipids (GP)	Glycerophosphates	Phosphatic acids (PA)	rs1689800	chr1:182168885	G / A	-0.0085	0.0122	0.486	ZNF648	HDL
878.592	PC(39:6)+AcO- or PS(43:5)-H-	Glycerophospholipids (GP)	Glycerophosphocholines	Phosphatidylcholines (PC)	rs1689800	chr1:182168885	G / A	-0.0049	0.0091	0.5914	ZNF648	HDL
878.817	TG(52:1)	Glycerolipids (GL)	Triradylglycerols	Triacylglycerols (TG)	rs1689800	chr1:182168885	G / A	-0.0137	0.0078	0.08015	ZNF648	HDL
880.833	TG(52:0)	Glycerolipids (GL)	Triradylglycerols	Triacylglycerols (TG)	rs1689800	chr1:182168885	G / A	-0.0069	0.0179	0.6996	ZNF648	HDL
881.519	PI(38:6)-H-	Glycerophospholipids (GP)	Glycerophosphoinositols	Phosphatidylinositols (PI)	rs1689800	chr1:182168885	G / A	-0.0019	0.0092	0.8368	ZNF648	HDL
883.534	PI(38:5)-H-	Glycerophospholipids (GP)	Glycerophosphoinositols	Phosphatidylinositols (PI)	rs1689800	chr1:182168885	G / A	0.0071	0.0081	0.3816	ZNF648	HDL
884.545	PS(44:9)-H-	Glycerophospholipids (GP)	Glycerophosphoserines	Phosphatidylserines (PS)	rs1689800	chr1:182168885	G / A	0.0087	0.0081	0.2838	ZNF648	HDL
884.566	PS(39:4)+AcO-	Glycerophospholipids (GP)	Glycerophosphoserines	Phosphatidylserines (PS)	rs1689800	chr1:182168885	G / A	0.0008	0.0121	0.9445	ZNF648	HDL
885.55	PI(38:4)-H-	Glycerophospholipids (GP)	Glycerophosphoinositols	Phosphatidylinositols (PI)	rs1689800	chr1:182168885	G / A	0.0049	0.0058	0.4002	ZNF648	HDL
886.56	PC(40:9)+AcO-	Glycerophospholipids (GP)	Glycerophosphocholines	Phosphatidylcholines (PC)	rs1689800	chr1:182168885	G / A	0.0048	0.0059	0.4165	ZNF648	HDL
886.786	TG(53:4)	Glycerolipids (GL)	Triradylglycerols	Triacylglycerols (TG)	rs1689800	chr1:182168885	G / A	-0.005	0.0096	0.6038	ZNF648	HDL
887.566	PI(38:3)-H-	Glycerophospholipids (GP)	Glycerophosphoinositols	Phosphatidylinositols (PI)	rs1689800	chr1:182168885	G / A	0.0074	0.0069	0.2891	ZNF648	HDL
888.576	PC(40:8)+AcO-	Glycerophospholipids (GP)	Glycerophosphocholines	Phosphatidylcholines (PC)	rs1689800	chr1:182168885	G / A	0.0088	0.0083	0.2895	ZNF648	HDL
888.742	PC(43:0)	Glycerophospholipids (GP)	Glycerophosphocholines	Phosphatidylcholines (PC)	rs1689800	chr1:182168885	G / A	-0.037	0.0412	0.369	ZNF648	HDL
888.802	TG(53:3)	Glycerolipids (GL)	Triradylglycerols	Triacylglycerols (TG)	rs1689800	chr1:182168885	G / A	-0.0057	0.0082	0.4923	ZNF648	HDL
890.592	PC(40:7)+AcO-	Glycerophospholipids (GP)	Glycerophosphocholines	Phosphatidylcholines (PC)	rs1689800	chr1:182168885	G / A	-0.0096	0.0078	0.221	ZNF648	HDL
890.781	TG_oxid(52:3)	Glycerolipids (GL)	Triradylglycerols	Triacylglycerols (TG)	rs1689800	chr1:182168885	G / A	-0.0597	0.0233	0.01037	ZNF648	HDL
890.817	TG(53:2)	Glycerolipids (GL)	Triradylglycerols	Triacylglycerols (TG)	rs1689800	chr1:182168885	G / A	-0.0104	0.0092	0.2605	ZNF648	HDL
891.597	PI(38:1)-H-	Glycerophospholipids (GP)	Glycerophosphoinositols	Phosphatidylinositols (PI)	rs1689800	chr1:182168885	G / A	-0.01	0.0082	0.2259	ZNF648	HDL
892.607	PC(40:6)+AcO- or PE(43:6)+AcO-	Glycerophospholipids (GP)	Glycerophosphocholines	Phosphatidylcholines (PC)	rs1689800	chr1:182168885	G / A	-0.0074	0.0086	0.3879	ZNF648	HDL
893.612	PI(38:0)-H-	Glycerophospholipids (GP)	Glycerophosphoinositols	Phosphatidylinositols (PI)	rs1689800	chr1:182168885	G / A	-0.0082	0.0085	0.3331	ZNF648	HDL
894.623	PC(40:5)+AcO- or PE(43:5)+AcO-	Glycerophospholipids (GP)	Glycerophosphocholines	Phosphatidylcholines (PC)	rs1689800	chr1:182168885	G / A	-0.003	0.0071	0.675	ZNF648	HDL
894.754	TG(54:7)	Glycerolipids (GL)	Triradylglycerols	Triacylglycerols (TG)	rs1689800	chr1:182168885	G / A	-0.0075	0.0147	0.612	ZNF648	HDL
896.566	PS(40:5)+AcO-	Glycerophospholipids (GP)	Glycerophosphoserines	Phosphatidylserines (PS)	rs1689800	chr1:182168885	G / A	-0.008	0.0127	0.525	ZNF648	HDL
896.639	PC(40:4)+AcO- or PE(43:4)+AcO-	Glycerophospholipids (GP)	Glycerophosphocholines	Phosphatidylcholines (PC)	rs1689800	chr1:182168885	G / A	0.0033	0.0089	0.7082	ZNF648	HDL
896.77	TG(54:6)	Glycerolipids (GL)	Triradylglycerols	Triacylglycerols (TG)	rs1689800	chr1:182168885	G / A	-0.0077	0.0117	0.5126	ZNF648	HDL
898.582	PS(40:4)+AcO-	Glycerophospholipids (GP)	Glycerophosphoserines	Phosphatidylserines (PS)	rs1689800	chr1:182168885	G / A	-0.0015	0.0087	0.8658	ZNF648	HDL
898.786	TG(54:5)	Glycerolipids (GL)	Triradylglycerols	Triacylglycerols (TG)	rs1689800	chr1:182168885	G / A	-0.0075	0.0098	0.4451	ZNF648	HDL
900.597	PS(40:3)+AcO-	Glycerophospholipids (GP)	Glycerophosphoserines	Phosphatidylserines (PS)	rs1689800	chr1:182168885	G / A	-0.0079	0.0091	0.3858	ZNF648	HDL
900.67	PC(40:2)+AcO-	Glycerophospholipids (GP)	Glycerophosphocholines	Phosphatidylcholines (PC)	rs1689800	chr1:182168885	G / A	0.0005	0.0077	0.9495	ZNF648	HDL
900.802	TG(54:4)	Glycerolipids (GL)	Triradylglycerols	Triacylglycerols (TG)	rs1689800	chr1:182168885	G / A	-0.0096	0.0088	0.2785	ZNF648	HDL
902.613	PS(40:2)+AcO-	Glycerophospholipids (GP)	Glycerophosphoserines	Phosphatidylserines (PS)	rs1689800	chr1:182168885	G / A	-0.0073	0.0096	0.447	ZNF648	HDL
902.817	TG(54:3)	Glycerolipids (GL)	Triradylglycerols	Triacylglycerols (TG)	rs1689800	chr1:182168885	G / A	-0.0125	0.0082	0.1304	ZNF648	HDL
904.628	PS(40:1)+AcO-	Glycerophospholipids (GP)	Glycerophosphoserines	Phosphatidylserines (PS)	rs1689800	chr1:182168885	G / A	0.0179	0.0167	0.2834	ZNF648	HDL
904.739	TG(55:9)	Glycerolipids (GL)	Triradylglycerols	Triacylglycerols (TG)	rs1689800	chr1:182168885	G / A	-0.006	0.0175	0.7327	ZNF648	HDL
904.796	TG_oxid(53:3)	Glycerolipids (GL)	Triradylglycerols	Triacylglycerols (TG)	rs1689800	chr1:182168885	G / A	-0.0215	0.015	0.1525	ZNF648	HDL
904.833	TG(54:2)	Glycerolipids (GL)	Triradylglycerols	Triacylglycerols (TG)	rs1689800	chr1:182168885	G / A	-0.0165	0.0102	0.1039	ZNF648	HDL
906.754	TG(55:8)	Glycerolipids (GL)	Triradylglycerols	Triacylglycerols (TG)	rs1689800	chr1:182168885	G / A	-0.0046	0.0153	0.766	ZNF648	HDL
909.55	PI(40:6)-H-	Glycerophospholipids (GP)	Glycerophosphoinositols	Phosphatidylinositols (PI)	rs1689800	chr1:182168885	G / A	0.0024	0.0082	0.768	ZNF648	HDL
910.56	PC(42:11)+AcO-	Glycerophospholipids (GP)	Glycerophosphocholines	Phosphatidylcholines (PC)	rs1689800	chr1:182168885	G / A	0.0006	0.0087	0.947	ZNF648	HDL
910.582	PS(41:5)+AcO-	Glycerophospholipids (GP)	Glycerophosphoserines	Phosphatidylserines (PS)	rs1689800	chr1:182168885	G / A	0.0006	0.0138	0.9679	ZNF648	HDL
911.566	PI(40:5)-H-	Glycerophospholipids (GP)	Glycerophosphoinositols	Phosphatidylinositols (PI)	rs1689800	chr1:182168885	G / A	0.0068	0.0078	0.387	ZNF648	HDL
912.597	PS(41:4)+AcO-	Glycerophospholipids (GP)	Glycerophosphoserines	Phosphatidylserines (PS)	rs1689800	chr1:182168885	G / A	0.0024	0.0097	0.8013	ZNF648	HDL
912.778	PC-P(46:1)	Glycerophospholipids (GP)	Glycerophosphocholines	Phosphatidylcholines (PC)	rs1689800	chr1:182168885	G / A	0.0163	0.0236	0.4914	ZNF648	HDL
914.758	PC(45:0)-H-	Glycerophospholipids (GP)	Glycerophosphocholines	Phosphatidylcholines (PC)	rs1689800	chr1:182168885	G / A	-0.0557	0.0283	0.04944	ZNF648	HDL
914.794	PC-O(46:1)	Glycerophospholipids (GP)	Glycerophosphocholines	Phosphatidylcholines (PC)	rs1689800	chr1:182168885	G / A	-0.0158	0.0243	0.5146	ZNF648	HDL
918.55	PS(42:8)+AcO-	Glycerophospholipids (GP)	Glycerophosphoserines	Phosphatidylserines (PS)	rs1689800	chr1:182168885	G / A	-0.0089	0.0271	0.744	ZNF648	HDL
920.566	PS(42:7)+AcO-	Glycerophospholipids (GP)	Glycerophosphoserines	Phosphatidylserines (PS)	rs1689800	chr1:182168885	G / A	-0.0155	0.0187	0.4078	ZNF648	HDL
922.654	PC(42:5)+AcO- or PE(45:5)+AcO-	Glycerophospholipids (GP)	Glycerophosphocholines	Phosphatidylcholines (PC)	rs1689800	chr1:182168885	G / A	-0.0117	0.0113	0.3013	ZNF648	HDL
922.785	TG(56:7)	Glycerolipids (GL)	Triradylglycerols	Triacylglycerols (TG)	rs1689800	chr1:182168885	G / A	-0.0081	0.0101	0.4195	ZNF648	HDL
923.587	PI(36:1)+AcO-	Glycerophospholipids (GP)	Glycerophosphoinositols	Phosphatidylinositols (PI)	rs1689800	chr1:182168885	G / A	-0.0106	0.0092	0.2498	ZNF648	HDL
924.597	PS(42:5)+AcO-	Glycerophospholipids (GP)	Glycerophosphoserines	Phosphatidylserines (PS)	rs1689800	chr1:182168885	G / A	-0.0045	0.0083	0.5875	ZNF648	HDL
924.67	PC(42:4)+AcO- or PE(45:4)+AcO-	Glycerophospholipids (GP)	Glycerophosphocholines	Phosphatidylcholines (PC)	rs1689800	chr1:182168885	G / A	-0.0008	0.0094	0.9319	ZNF648	HDL
924.801	TG(56:6)	Glycerolipids (GL)	Triradylglycerols	Triacylglycerols (TG)	rs1689800	chr1:182168885	G / A	-0.0076	0.0082	0.3516	ZNF648	HDL
925.602	PI(36:0)+AcO-	Glycerophospholipids (GP)	Glycerophosphoinositols	Phosphatidylinositols (PI)	rs1689800	chr1:182168885	G / A	-0.0068	0.0089	0.4417	ZNF648	HDL
926.613	PS(42:4)+AcO-	Glycerophospholipids (GP)	Glycerophosphoserines	Phosphatidylserines (PS)	rs1689800	chr1:182168885	G / A	-0.0056	0.0086	0.517	ZNF648	HDL
926.817	TG(56:5)	Glycerolipids (GL)	Triradylglycerols	Triacylglycerols (TG)	rs1689800	chr1:182168885	G / A	-0.0081	0.0078	0.2998	ZNF648	HDL
928.628	PS(42:3)+AcO-	Glycerophospholipids (GP)	Glycerophosphoserines	Phosphatidylserines (PS)	rs1689800	chr1:182168885	G / A	-0.0018	0.0116	0.8736	ZNF648	HDL
928.739	TG(57:11)	Glycerolipids (GL)	Triradylglycerols	Triacylglycerols (TG)	rs1689800	chr1:182168885	G / A	-0.0248	0.0316	0.4325	ZNF648	HDL
928.833	TG(56:4)	Glycerolipids (GL)	Triradylglycerols	Triacylglycerols (TG)	rs1689800	chr1:182168885	G / A	-0.009	0.0107	0.3979	ZNF648	HDL
930.754	TG(57:10)	Glycerolipids (GL)	Triradylglycerols	Triacylglycerols (TG)	rs1689800	chr1:182168885	G / A	-0.04	0.0301	0.1842	ZNF648	HDL
930.848	TG(56:3)	Glycerolipids (GL)	Triradylglycerols	Triacylglycerols (TG)	rs1689800	chr1:182168885	G / A	-0.011	0.0141	0.4347	ZNF648	HDL
932.77	TG(57:9)	Glycerolipids (GL)	Triradylglycerols	Triacylglycerols (TG)	rs1689800	chr1:182168885	G / A	-0.0562	0.0379	0.1381	ZNF648	HDL
932.864	TG(56:2)	Glycerolipids (GL)	Triradylglycerols	Triacylglycerols (TG)	rs1689800	chr1:182168885	G / A	-0.0168	0.0224	0.4519	ZNF648	HDL
933.55	PI(42:8)-H-	Glycerophospholipids (GP)	Glycerophosphoinositols	Phosphatidylinositols (PI)	rs1689800	chr1:182168885	G / A	0.0013	0.0486	0.9784	ZNF648	HDL
936.765	TG_oxid(56:8)	Glycerolipids (GL)	Triradylglycerols	Triacylglycerols (TG)	rs1689800	chr1:182168885	G / A	0.0336	0.0427	0.4322	ZNF648	HDL
944.732	PE(46:1)+AcO- or PS(47:0)-H-	Glycerophospholipids (GP)	Glycerophosphoethanolamines	Phosphatidylethanolamines (PE)	rs1689800	chr1:182168885	G / A	-0.0033	0.008	0.6828	ZNF648	HDL
946.748	PE(46:0)+AcO- or PC(43:0)+AcO-	Glycerophospholipids (GP)	Glycerophosphoethanolamines	Phosphatidylethanolamines (PE)	rs1689800	chr1:182168885	G / A	-0.0162	0.0174	0.3512	ZNF648	HDL
946.785	TG(58:9)	Glycerolipids (GL)	Triradylglycerols	Triacylglycerols (TG)	rs1689800	chr1:182168885	G / A	-0.0086	0.0189	0.6506	ZNF648	HDL
947.587	PI(38:3)+AcO-	Glycerophospholipids (GP)	Glycerophosphoinositols	Phosphatidylinositols (PI)	rs1689800	chr1:182168885	G / A	-0.0196	0.0132	0.1374	ZNF648	HDL
950.613	PS(44:6)+AcO-	Glycerophospholipids (GP)	Glycerophosphoserines	Phosphatidylserines (PS)	rs1689800	chr1:182168885	G / A	-0.0119	0.0099	0.23	ZNF648	HDL
953.634	PI(38:0)+AcO-	Glycerophospholipids (GP)	Glycerophosphoinositols	Phosphatidylinositols (PI)	rs1689800	chr1:182168885	G / A	-0.0042	0.0113	0.7102	ZNF648	HDL
954.754	TG(59:12)	Glycerolipids (GL)	Triradylglycerols	Triacylglycerols (TG)	rs1689800	chr1:182168885	G / A	0.0579	0.075	0.4403	ZNF648	HDL
956.769	TG(59:11)	Glycerolipids (GL)	Triradylglycerols	Triacylglycerols (TG)	rs1689800	chr1:182168885	G / A	-0.0046	0.0696	0.9468	ZNF648	HDL
967.555	PI(40:7)+AcO-	Glycerophospholipids (GP)	Glycerophosphoinositols	Phosphatidylinositols (PI)	rs1689800	chr1:182168885	G / A	-0.0107	0.0116	0.3542	ZNF648	HDL
199.17	FA(12:0)-H-	Fatty acyls (FA)	Fatty acids and conjugates	Free fatty acids (FA)	rs340839	chr1:214161820	A / G	-0.0098	0.0228	0.6692	PROX1	TG
227.202	FA(14:0)-H-	Fatty acyls (FA)	Fatty acids and conjugates	Free fatty acids (FA)	rs340839	chr1:214161820	A / G	0.0092	0.0063	0.1427	PROX1	TG
241.217	FA(15:0)-H-	Fatty acyls (FA)	Fatty acids and conjugates	Free fatty acids (FA)	rs340839	chr1:214161820	A / G	0.006	0.0058	0.301	PROX1	TG
253.217	FA(16:1)-H-	Fatty acyls (FA)	Fatty acids and conjugates	Free fatty acids (FA)	rs340839	chr1:214161820	A / G	0.0185	0.0122	0.1278	PROX1	TG
255.233	FA(16:0)-H-	Fatty acyls (FA)	Fatty acids and conjugates	Free fatty acids (FA)	rs340839	chr1:214161820	A / G	0.0129	0.0069	0.0632	PROX1	TG
267.233	FA(17:1)-H-	Fatty acyls (FA)	Fatty acids and conjugates	Free fatty acids (FA)	rs340839	chr1:214161820	A / G	0.0124	0.0081	0.1266	PROX1	TG
269.249	FA(17:0)-H-	Fatty acyls (FA)	Fatty acids and conjugates	Free fatty acids (FA)	rs340839	chr1:214161820	A / G	0.0087	0.0058	0.1349	PROX1	TG
277.217	FA(18:3)-H-	Fatty acyls (FA)	Fatty acids and conjugates	Free fatty acids (FA)	rs340839	chr1:214161820	A / G	-0.0058	0.012	0.63	PROX1	TG
279.233	FA(18:2)-H-	Fatty acyls (FA)	Fatty acids and conjugates	Free fatty acids (FA)	rs340839	chr1:214161820	A / G	0.0037	0.0086	0.6655	PROX1	TG
281.249	FA(18:1)-H-	Fatty acyls (FA)	Fatty acids and conjugates	Free fatty acids (FA)	rs340839	chr1:214161820	A / G	0.011	0.01	0.2709	PROX1	TG
283.264	FA(18:0)-H-	Fatty acyls (FA)	Fatty acids and conjugates	Free fatty acids (FA)	rs340839	chr1:214161820	A / G	0.0078	0.0071	0.2679	PROX1	TG
301.217	FA(20:5)-H-	Fatty acyls (FA)	Fatty acids and conjugates	Free fatty acids (FA)	rs340839	chr1:214161820	A / G	-0.0088	0.0158	0.578	PROX1	TG
303.233	FA(20:4)-H-	Fatty acyls (FA)	Fatty acids and conjugates	Free fatty acids (FA)	rs340839	chr1:214161820	A / G	0.0132	0.0063	0.03662	PROX1	TG
305.249	FA(20:3)-H-	Fatty acyls (FA)	Fatty acids and conjugates	Free fatty acids (FA)	rs340839	chr1:214161820	A / G	0.004	0.0065	0.5339	PROX1	TG
325.311	FA(21:0)-H-	Fatty acyls (FA)	Fatty acids and conjugates	Free fatty acids (FA)	rs340839	chr1:214161820	A / G	0.0026	0.0091	0.7736	PROX1	TG
327.233	FA(22:6)-H-	Fatty acyls (FA)	Fatty acids and conjugates	Free fatty acids (FA)	rs340839	chr1:214161820	A / G	0.0105	0.0075	0.1616	PROX1	TG
329.249	FA(22:5)-H-	Fatty acyls (FA)	Fatty acids and conjugates	Free fatty acids (FA)	rs340839	chr1:214161820	A / G	0.0114	0.0082	0.1679	PROX1	TG
331.264	FA(22:4)-H-	Fatty acyls (FA)	Fatty acids and conjugates	Free fatty acids (FA)	rs340839	chr1:214161820	A / G	0.0156	0.0085	0.06601	PROX1	TG
339.327	FA(22:0)-H-	Fatty acyls (FA)	Fatty acids and conjugates	Free fatty acids (FA)	rs340839	chr1:214161820	A / G	0.0028	0.01	0.7799	PROX1	TG
353.343	FA(23:0)-H-	Fatty acyls (FA)	Fatty acids and conjugates	Free fatty acids (FA)	rs340839	chr1:214161820	A / G	0.0046	0.0101	0.6509	PROX1	TG
365.342	FA(24:1)-H-	Fatty acyls (FA)	Fatty acids and conjugates	Free fatty acids (FA)	rs340839	chr1:214161820	A / G	0.0012	0.0076	0.8744	PROX1	TG
367.336	cholesterol-loss of OH2	Sterol lipids (ST)	Sterols	Cholesterol and derivatives (Chol)	rs340839	chr1:214161820	A / G	0.0036	0.0102	0.7207	PROX1	TG
367.358	FA(24:0)-H-	Fatty acyls (FA)	Fatty acids and conjugates	Free fatty acids (FA)	rs340839	chr1:214161820	A / G	0.0073	0.0101	0.4704	PROX1	TG
369.351	cholesterol-loss of OH	Sterol lipids (ST)	Sterols	Cholesterol and derivatives (Chol)	rs340839	chr1:214161820	A / G	-0.0045	0.0047	0.3411	PROX1	TG
482.325	LPC(15:0)	Glycerophospholipids (GP)	Glycerophosphocholines	Lysophosphatidylcholines (LPC)	rs340839	chr1:214161820	A / G	0.0153	0.0082	0.06191	PROX1	TG
494.325	LPC(16:1)	Glycerophospholipids (GP)	Glycerophosphocholines	Lysophosphatidylcholines (LPC)	rs340839	chr1:214161820	A / G	0.0118	0.0074	0.1077	PROX1	TG
496.34	LPC(16:0)	Glycerophospholipids (GP)	Glycerophosphocholines	Lysophosphatidylcholines (LPC)	rs340839	chr1:214161820	A / G	0.0098	0.0065	0.1309	PROX1	TG
510.356	LPC(17:0)	Glycerophospholipids (GP)	Glycerophosphocholines	Lysophosphatidylcholines (LPC)	rs340839	chr1:214161820	A / G	0.0149	0.0095	0.1171	PROX1	TG
520.34	LPC(18:2)	Glycerophospholipids (GP)	Glycerophosphocholines	Lysophosphatidylcholines (LPC)	rs340839	chr1:214161820	A / G	0.0054	0.007	0.4404	PROX1	TG
521.457	DG-H20(30:1)	Glycerolipids (GL)	Diradylglycerols	Diacylglycerols (DG)	rs340839	chr1:214161820	A / G	-0.0077	0.0173	0.6571	PROX1	TG
522.356	LPC(18:1)	Glycerophospholipids (GP)	Glycerophosphocholines	Lysophosphatidylcholines (LPC)	rs340839	chr1:214161820	A / G	0.0074	0.007	0.2914	PROX1	TG
523.473	DG-H20(30:0)	Glycerolipids (GL)	Diradylglycerols	Diacylglycerols (DG)	rs340839	chr1:214161820	A / G	-0.0003	0.0151	0.9841	PROX1	TG
524.372	LPC(18:0)	Glycerophospholipids (GP)	Glycerophosphocholines	Lysophosphatidylcholines (LPC)	rs340839	chr1:214161820	A / G	0.002	0.0071	0.7742	PROX1	TG
536.505	Cer(34:1)-H-	Sphingolipids (SP)	Ceramides	Ceramides (Cer)	rs340839	chr1:214161820	A / G	-0.0089	0.0071	0.2147	PROX1	TG
544.34	LPC(20:4)	Glycerophospholipids (GP)	Glycerophosphocholines	Lysophosphatidylcholines (LPC)	rs340839	chr1:214161820	A / G	0.0217	0.0083	0.009332	PROX1	TG
547.473	DG-H20(32:2)	Glycerolipids (GL)	Diradylglycerols	Diacylglycerols (DG)	rs340839	chr1:214161820	A / G	-0.0006	0.0103	0.953	PROX1	TG
551.504	DG-H20(32:0)	Glycerolipids (GL)	Diradylglycerols	Diacylglycerols (DG)	rs340839	chr1:214161820	A / G	-0.0007	0.0119	0.955	PROX1	TG
573.488	DG-H20(34:3)	Glycerolipids (GL)	Diradylglycerols	Diacylglycerols (DG)	rs340839	chr1:214161820	A / G	-0.006	0.0085	0.4785	PROX1	TG
575.504	DG-H20(34:2)	Glycerolipids (GL)	Diradylglycerols	Diacylglycerols (DG)	rs340839	chr1:214161820	A / G	-0.0026	0.0068	0.6977	PROX1	TG
577.519	DG-H20(34:1)	Glycerolipids (GL)	Diradylglycerols	Diacylglycerols (DG)	rs340839	chr1:214161820	A / G	-0.0028	0.0074	0.7062	PROX1	TG
579.535	DG-H20(34:0)	Glycerolipids (GL)	Diradylglycerols	Diacylglycerols (DG)	rs340839	chr1:214161820	A / G	-0.004	0.0089	0.6488	PROX1	TG
597.488	DG-H20(36:5)	Glycerolipids (GL)	Diradylglycerols	Diacylglycerols (DG)	rs340839	chr1:214161820	A / G	-0.0095	0.0225	0.6722	PROX1	TG
599.504	DG-H20(36:4)	Glycerolipids (GL)	Diradylglycerols	Diacylglycerols (DG)	rs340839	chr1:214161820	A / G	-0.006	0.0088	0.4993	PROX1	TG
601.519	DG-H20(36:3)	Glycerolipids (GL)	Diradylglycerols	Diacylglycerols (DG)	rs340839	chr1:214161820	A / G	-0.0046	0.0075	0.5449	PROX1	TG
603.535	DG-H20(36:2)	Glycerolipids (GL)	Diradylglycerols	Diacylglycerols (DG)	rs340839	chr1:214161820	A / G	-0.0028	0.0064	0.6622	PROX1	TG
605.551	DG-H20(36:1)	Glycerolipids (GL)	Diradylglycerols	Diacylglycerols (DG)	rs340839	chr1:214161820	A / G	-0.0037	0.008	0.6395	PROX1	TG
610.541	DG(34:2)	Glycerolipids (GL)	Diradylglycerols	Diacylglycerols (DG)	rs340839	chr1:214161820	A / G	0.0136	0.008	0.09107	PROX1	TG
612.556	DG(34:1)	Glycerolipids (GL)	Diradylglycerols	Diacylglycerols (DG)	rs340839	chr1:214161820	A / G	0.0105	0.0086	0.2202	PROX1	TG
614.587	CE(14:0)	Sterol lipids (ST)	Sterols	Cholesteryl esters (CE)	rs340839	chr1:214161820	A / G	0.0096	0.0079	0.2267	PROX1	TG
618.583	Cer(40:2)-H-	Sphingolipids (SP)	Ceramides	Ceramides (Cer)	rs340839	chr1:214161820	A / G	-0.0041	0.0105	0.6953	PROX1	TG
620.599	Cer(40:1)-H-	Sphingolipids (SP)	Ceramides	Ceramides (Cer)	rs340839	chr1:214161820	A / G	-0.0047	0.0081	0.5592	PROX1	TG
622.614	Cer(40:0)-H-	Sphingolipids (SP)	Ceramides	Ceramides (Cer)	rs340839	chr1:214161820	A / G	-0.0026	0.012	0.8276	PROX1	TG
632.599	Cer(41:2)-H-	Sphingolipids (SP)	Ceramides	Ceramides (Cer)	rs340839	chr1:214161820	A / G	0.003	0.0112	0.7902	PROX1	TG
634.541	DG(36:4)	Glycerolipids (GL)	Diradylglycerols	Diacylglycerols (DG)	rs340839	chr1:214161820	A / G	0.016	0.0107	0.1376	PROX1	TG
634.614	Cer(41:1)-H-	Sphingolipids (SP)	Ceramides	Ceramides (Cer)	rs340839	chr1:214161820	A / G	0.0034	0.0094	0.7161	PROX1	TG
636.557	DG(36:3)	Glycerolipids (GL)	Diradylglycerols	Diacylglycerols (DG)	rs340839	chr1:214161820	A / G	0.0114	0.0079	0.1495	PROX1	TG
636.63	Cer(41:0)-H-	Sphingolipids (SP)	Ceramides	Ceramides (Cer)	rs340839	chr1:214161820	A / G	-0.0031	0.0138	0.823	PROX1	TG
638.572	DG(36:2)	Glycerolipids (GL)	Diradylglycerols	Diacylglycerols (DG)	rs340839	chr1:214161820	A / G	0.012	0.0069	0.08236	PROX1	TG
640.602	CE(16:1)	Sterol lipids (ST)	Sterols	Cholesteryl esters (CE)	rs340839	chr1:214161820	A / G	0.006	0.0089	0.4971	PROX1	TG
642.618	CE(16:0)	Sterol lipids (ST)	Sterols	Cholesteryl esters (CE)	rs340839	chr1:214161820	A / G	0.0046	0.0045	0.3076	PROX1	TG
646.614	Cer(42:2)-H-	Sphingolipids (SP)	Ceramides	Ceramides (Cer)	rs340839	chr1:214161820	A / G	-0.0096	0.0078	0.2166	PROX1	TG
648.63	Cer(42:1)-H-	Sphingolipids (SP)	Ceramides	Ceramides (Cer)	rs340839	chr1:214161820	A / G	-0.0058	0.0079	0.4591	PROX1	TG
650.646	Cer(42:0)-H-	Sphingolipids (SP)	Ceramides	Ceramides (Cer)	rs340839	chr1:214161820	A / G	-0.007	0.0093	0.4496	PROX1	TG
654.618	CE(17:1)	Sterol lipids (ST)	Sterols	Cholesteryl esters (CE)	rs340839	chr1:214161820	A / G	0.0068	0.0095	0.4747	PROX1	TG
656.43	PE(30:3)-H-	Glycerophospholipids (GP)	Glycerophosphoethanolamines	Phosphatidylethanolamines (PE)	rs340839	chr1:214161820	A / G	-0.0107	0.0061	0.07965	PROX1	TG
659.514	SM(31:1)-H-	Sphingolipids (SP)	Phosphosphingolipids	Sphingomyelins (SM)	rs340839	chr1:214161820	A / G	-0.0045	0.0054	0.4048	PROX1	TG
664.603	CE(18:3)	Sterol lipids (ST)	Sterols	Cholesteryl esters (CE)	rs340839	chr1:214161820	A / G	-0.0107	0.0066	0.1037	PROX1	TG
666.618	CE(18:2)	Sterol lipids (ST)	Sterols	Cholesteryl esters (CE)	rs340839	chr1:214161820	A / G	-0.0086	0.0051	0.09033	PROX1	TG
668.634	CE(18:1)	Sterol lipids (ST)	Sterols	Cholesteryl esters (CE)	rs340839	chr1:214161820	A / G	-0.0017	0.0046	0.7071	PROX1	TG
670.65	CE(18:0)	Sterol lipids (ST)	Sterols	Cholesteryl esters (CE)	rs340839	chr1:214161820	A / G	-0.0022	0.0049	0.649	PROX1	TG
671.466	PA(34:2)-H-	Glycerophospholipids (GP)	Glycerophosphates	Phosphatic acids (PA)	rs340839	chr1:214161820	A / G	-0.0011	0.0081	0.8893	PROX1	TG
673.481	PA(34:1)-H-	Glycerophospholipids (GP)	Glycerophosphates	Phosphatic acids (PA)	rs340839	chr1:214161820	A / G	0.0088	0.0098	0.3731	PROX1	TG
673.529	SM(32:1)-H-	Sphingolipids (SP)	Phosphosphingolipids	Sphingomyelins (SM)	rs340839	chr1:214161820	A / G	-0.0024	0.0059	0.6851	PROX1	TG
675.543	SM(32:1)	Sphingolipids (SP)	Phosphosphingolipids	Sphingomyelins (SM)	rs340839	chr1:214161820	A / G	-0.0018	0.0052	0.729	PROX1	TG
680.62	Cer(40:1)+AcO-	Sphingolipids (SP)	Ceramides	Ceramides (Cer)	rs340839	chr1:214161820	A / G	-0.0015	0.0074	0.8353	PROX1	TG
685.529	SM(33:2)-H-	Sphingolipids (SP)	Phosphosphingolipids	Sphingomyelins (SM)	rs340839	chr1:214161820	A / G	-0.0063	0.0054	0.2486	PROX1	TG
687.545	SM(33:1)-H-	Sphingolipids (SP)	Phosphosphingolipids	Sphingomyelins (SM)	rs340839	chr1:214161820	A / G	-0.0082	0.0056	0.1464	PROX1	TG
688.495	Cer(42:11)+AcO-	Sphingolipids (SP)	Ceramides	Ceramides (Cer)	rs340839	chr1:214161820	A / G	-0.0066	0.0207	0.7479	PROX1	TG
688.603	CE(20:5)	Sterol lipids (ST)	Sterols	Cholesteryl esters (CE)	rs340839	chr1:214161820	A / G	0.0036	0.0113	0.7529	PROX1	TG
689.56	SM(33:0)-H-	Sphingolipids (SP)	Phosphosphingolipids	Sphingomyelins (SM)	rs340839	chr1:214161820	A / G	-0.0086	0.0059	0.1423	PROX1	TG
690.51	Cer(42:10)+AcO-	Sphingolipids (SP)	Ceramides	Ceramides (Cer)	rs340839	chr1:214161820	A / G	-0.0033	0.0117	0.7777	PROX1	TG
690.618	CE(20:4)	Sterol lipids (ST)	Sterols	Cholesteryl esters (CE)	rs340839	chr1:214161820	A / G	0.0098	0.0069	0.1601	PROX1	TG
692.634	CE(20:3)	Sterol lipids (ST)	Sterols	Cholesteryl esters (CE)	rs340839	chr1:214161820	A / G	0.0031	0.006	0.604	PROX1	TG
698.63	TG(39:0)	Glycerolipids (GL)	Triradylglycerols	Triacylglycerols (TG)	rs340839	chr1:214161820	A / G	0.0153	0.0457	0.7384	PROX1	TG
701.559	SM(34:2)	Sphingolipids (SP)	Phosphosphingolipids	Sphingomyelins (SM)	rs340839	chr1:214161820	A / G	-0.0026	0.0045	0.5622	PROX1	TG
702.508	PC(30:1)-H- or PE(33:1)-H-	Glycerophospholipids (GP)	Glycerophosphocholines	Phosphatidylcholines (PC)	rs340839	chr1:214161820	A / G	-0.0046	0.0079	0.5574	PROX1	TG
702.543	PC-P(31:1)	Glycerophospholipids (GP)	Glycerophosphocholines	Phosphatidylcholines (PC)	rs340839	chr1:214161820	A / G	-0.003	0.0049	0.5427	PROX1	TG
703.575	SM(34:1)	Sphingolipids (SP)	Phosphosphingolipids	Sphingomyelins (SM)	rs340839	chr1:214161820	A / G	-0.0036	0.0047	0.439	PROX1	TG
704.559	PC-O(31:1)	Glycerophospholipids (GP)	Glycerophosphocholines	Phosphatidylcholines (PC)	rs340839	chr1:214161820	A / G	-0.0037	0.0047	0.4352	PROX1	TG
705.591	SM(34:0)	Sphingolipids (SP)	Phosphosphingolipids	Sphingomyelins (SM)	rs340839	chr1:214161820	A / G	-0.004	0.0048	0.4006	PROX1	TG
706.613	CE_oxid(20:4)	Sterol lipids (ST)	Sterols	Cholesteryl esters (CE)	rs340839	chr1:214161820	A / G	0.0224	0.0124	0.07153	PROX1	TG
706.635	Cer(42:2)+AcO-	Sphingolipids (SP)	Ceramides	Ceramides (Cer)	rs340839	chr1:214161820	A / G	-0.0055	0.0087	0.5223	PROX1	TG
707.598	DG-H20(44:6)	Glycerolipids (GL)	Diradylglycerols	Diacylglycerols (DG)	rs340839	chr1:214161820	A / G	-0.0019	0.0134	0.8886	PROX1	TG
708.651	Cer(42:1)+AcO-	Sphingolipids (SP)	Ceramides	Ceramides (Cer)	rs340839	chr1:214161820	A / G	-0.0038	0.0071	0.5924	PROX1	TG
713.561	SM(35:2)-H-	Sphingolipids (SP)	Phosphosphingolipids	Sphingomyelins (SM)	rs340839	chr1:214161820	A / G	-0.0036	0.0063	0.5631	PROX1	TG
714.508	PE(34:2)-H-	Glycerophospholipids (GP)	Glycerophosphoethanolamines	Phosphatidylethanolamines (PE)	rs340839	chr1:214161820	A / G	0.0002	0.0081	0.9851	PROX1	TG
715.576	SM(35:1)-H-	Sphingolipids (SP)	Phosphosphingolipids	Sphingomyelins (SM)	rs340839	chr1:214161820	A / G	-0.0032	0.0059	0.5941	PROX1	TG
716.523	PE(34:2)	Glycerophospholipids (GP)	Glycerophosphoethanolamines	Phosphatidylethanolamines (PE)	rs340839	chr1:214161820	A / G	0.0041	0.0094	0.6618	PROX1	TG
716.524	PE(34:1)-H- or PC(31:1)-H-	Glycerophospholipids (GP)	Glycerophosphoethanolamines	Phosphatidylethanolamines (PE)	rs340839	chr1:214161820	A / G	-0.0005	0.0085	0.9552	PROX1	TG
716.526	Cer(44:11)+AcO-	Sphingolipids (SP)	Ceramides	Ceramides (Cer)	rs340839	chr1:214161820	A / G	-0.0005	0.0085	0.9552	PROX1	TG
717.592	SM(35:0)-H-	Sphingolipids (SP)	Phosphosphingolipids	Sphingomyelins (SM)	rs340839	chr1:214161820	A / G	-0.0036	0.0065	0.5774	PROX1	TG
718.539	PC(31:0)-H- or PE(34:0)-H-	Glycerophospholipids (GP)	Glycerophosphocholines	Phosphatidylcholines (PC)	rs340839	chr1:214161820	A / G	-0.0024	0.0055	0.6557	PROX1	TG
720.554	PC(31:0) or PE(34:0)	Glycerophospholipids (GP)	Glycerophosphocholines	Phosphatidylcholines (PC)	rs340839	chr1:214161820	A / G	0.0121	0.0112	0.2779	PROX1	TG
720.591	PC-O(32:0)	Glycerophospholipids (GP)	Glycerophosphocholines	Phosphatidylcholines (PC)	rs340839	chr1:214161820	A / G	-0.0061	0.0067	0.363	PROX1	TG
728.524	PC(32:2)-H- or PE(35:2)-H-	Glycerophospholipids (GP)	Glycerophosphocholines	Phosphatidylcholines (PC)	rs340839	chr1:214161820	A / G	0.0024	0.0077	0.7538	PROX1	TG
729.591	SM(36:2)	Sphingolipids (SP)	Phosphosphingolipids	Sphingomyelins (SM)	rs340839	chr1:214161820	A / G	0.0009	0.0053	0.8638	PROX1	TG
729.592	SM(36:1)-H-	Sphingolipids (SP)	Phosphosphingolipids	Sphingomyelins (SM)	rs340839	chr1:214161820	A / G	0.0026	0.0073	0.7201	PROX1	TG
730.539	PE(35:2)	Glycerophospholipids (GP)	Glycerophosphoethanolamines	Phosphatidylethanolamines (PE)	rs340839	chr1:214161820	A / G	-0.0034	0.0067	0.6109	PROX1	TG
730.539	PC(32:1)-H- or PE(35:1)-H-	Glycerophospholipids (GP)	Glycerophosphocholines	Phosphatidylcholines (PC)	rs340839	chr1:214161820	A / G	-0.0001	0.009	0.9891	PROX1	TG
730.575	PC-P(33:1)	Glycerophospholipids (GP)	Glycerophosphocholines	Phosphatidylcholines (PC)	rs340839	chr1:214161820	A / G	-0.0012	0.0072	0.8706	PROX1	TG
731.535	SM(32:2)+AcO-	Sphingolipids (SP)	Phosphosphingolipids	Sphingomyelins (SM)	rs340839	chr1:214161820	A / G	-0.0022	0.0083	0.788	PROX1	TG
731.559	PA(38:1)	Glycerophospholipids (GP)	Glycerophosphates	Phosphatic acids (PA)	rs340839	chr1:214161820	A / G	0.0047	0.0123	0.6992	PROX1	TG
731.606	SM(36:1)	Sphingolipids (SP)	Phosphosphingolipids	Sphingomyelins (SM)	rs340839	chr1:214161820	A / G	0.0021	0.0049	0.674	PROX1	TG
732.554	PC(32:1)	Glycerophospholipids (GP)	Glycerophosphocholines	Phosphatidylcholines (PC)	rs340839	chr1:214161820	A / G	0.0025	0.0094	0.7938	PROX1	TG
732.59	PC-O(33:1)	Glycerophospholipids (GP)	Glycerophosphocholines	Phosphatidylcholines (PC)	rs340839	chr1:214161820	A / G	0.0024	0.0051	0.6451	PROX1	TG
733.55	SM(32:1)+AcO-	Sphingolipids (SP)	Phosphosphingolipids	Sphingomyelins (SM)	rs340839	chr1:214161820	A / G	-0.0043	0.006	0.481	PROX1	TG
733.575	PA(38:0)	Glycerophospholipids (GP)	Glycerophosphates	Phosphatic acids (PA)	rs340839	chr1:214161820	A / G	0.0058	0.0096	0.5449	PROX1	TG
733.622	SM(36:0)	Sphingolipids (SP)	Phosphosphingolipids	Sphingomyelins (SM)	rs340839	chr1:214161820	A / G	-0.0006	0.0051	0.9073	PROX1	TG
734.57	PC(32:0) or PE(35:0)	Glycerophospholipids (GP)	Glycerophosphocholines	Phosphatidylcholines (PC)	rs340839	chr1:214161820	A / G	0.0013	0.0042	0.7665	PROX1	TG
735.518	PA(34:0)+AcO-	Glycerophospholipids (GP)	Glycerophosphates	Phosphatic acids (PA)	rs340839	chr1:214161820	A / G	-0.0131	0.0116	0.2583	PROX1	TG
736.492	PE(36:5)-H-	Glycerophospholipids (GP)	Glycerophosphoethanolamines	Phosphatidylethanolamines (PE)	rs340839	chr1:214161820	A / G	0.0246	0.0196	0.2107	PROX1	TG
738.508	PE(36:4)-H-	Glycerophospholipids (GP)	Glycerophosphoethanolamines	Phosphatidylethanolamines (PE)	rs340839	chr1:214161820	A / G	0.0183	0.0072	0.01119	PROX1	TG
740.523	PE(36:4)	Glycerophospholipids (GP)	Glycerophosphoethanolamines	Phosphatidylethanolamines (PE)	rs340839	chr1:214161820	A / G	0.0254	0.0076	0.0008359	PROX1	TG
740.524	PC(33:3)-H- or PE(36:3)-H-	Glycerophospholipids (GP)	Glycerophosphocholines	Phosphatidylcholines (PC)	rs340839	chr1:214161820	A / G	-0.0015	0.0068	0.8238	PROX1	TG
742.539	PC(33:3) or PE(36:3)	Glycerophospholipids (GP)	Glycerophosphocholines	Phosphatidylcholines (PC)	rs340839	chr1:214161820	A / G	0.0027	0.0095	0.7742	PROX1	TG
742.539	PC(33:2)-H- or PE(36:2)-H-	Glycerophospholipids (GP)	Glycerophosphocholines	Phosphatidylcholines (PC)	rs340839	chr1:214161820	A / G	-0.0017	0.0052	0.7408	PROX1	TG
742.575	PC-O(34:3)	Glycerophospholipids (GP)	Glycerophosphocholines	Phosphatidylcholines (PC)	rs340839	chr1:214161820	A / G	-0.0116	0.0067	0.08275	PROX1	TG
743.607	SM(37:1)-H-	Sphingolipids (SP)	Phosphosphingolipids	Sphingomyelins (SM)	rs340839	chr1:214161820	A / G	-0.003	0.0059	0.6126	PROX1	TG
744.554	PC(33:2) or PE(36:2)	Glycerophospholipids (GP)	Glycerophosphocholines	Phosphatidylcholines (PC)	rs340839	chr1:214161820	A / G	0.0011	0.0051	0.8274	PROX1	TG
744.555	PE(36:1)-H- or PC(33:1)-H-	Glycerophospholipids (GP)	Glycerophosphoethanolamines	Phosphatidylethanolamines (PE)	rs340839	chr1:214161820	A / G	-0.0039	0.0055	0.4836	PROX1	TG
744.59	PC-P(34:1)	Glycerophospholipids (GP)	Glycerophosphocholines	Phosphatidylcholines (PC)	rs340839	chr1:214161820	A / G	-0.0129	0.0063	0.03893	PROX1	TG
745.575	PA(39:1)	Glycerophospholipids (GP)	Glycerophosphates	Phosphatic acids (PA)	rs340839	chr1:214161820	A / G	0.0002	0.0048	0.9724	PROX1	TG
745.622	SM(37:1)	Sphingolipids (SP)	Phosphosphingolipids	Sphingomyelins (SM)	rs340839	chr1:214161820	A / G	0.0082	0.0061	0.1798	PROX1	TG
746.57	PC(33:1)	Glycerophospholipids (GP)	Glycerophosphocholines	Phosphatidylcholines (PC)	rs340839	chr1:214161820	A / G	0.0062	0.0077	0.4221	PROX1	TG
746.57	PC(33:0)-H- or PE(36:0)-H-	Glycerophospholipids (GP)	Glycerophosphocholines	Phosphatidylcholines (PC)	rs340839	chr1:214161820	A / G	-0.0033	0.0057	0.5614	PROX1	TG
746.606	PC-O(34:1)	Glycerophospholipids (GP)	Glycerophosphocholines	Phosphatidylcholines (PC)	rs340839	chr1:214161820	A / G	-0.0081	0.0059	0.1711	PROX1	TG
747.518	PA(35:1)+AcO- or PG(34:1)-H-	Glycerophospholipids (GP)	Glycerophosphates	Phosphatic acids (PA)	rs340839	chr1:214161820	A / G	0.0033	0.0058	0.5755	PROX1	TG
747.566	SM(33:1)+AcO-	Sphingolipids (SP)	Phosphosphingolipids	Sphingomyelins (SM)	rs340839	chr1:214161820	A / G	-0.0045	0.0063	0.4788	PROX1	TG
747.59	PA(39:0)	Glycerophospholipids (GP)	Glycerophosphates	Phosphatic acids (PA)	rs340839	chr1:214161820	A / G	-0.0011	0.0062	0.8613	PROX1	TG
749.534	PA(35:0)+AcO-	Glycerophospholipids (GP)	Glycerophosphates	Phosphatic acids (PA)	rs340839	chr1:214161820	A / G	0.0043	0.0061	0.4853	PROX1	TG
749.582	SM(33:0)+AcO-	Sphingolipids (SP)	Phosphosphingolipids	Sphingomyelins (SM)	rs340839	chr1:214161820	A / G	-0.0138	0.0077	0.07495	PROX1	TG
750.544	PC-P(35:5)	Glycerophospholipids (GP)	Glycerophosphocholines	Phosphatidylcholines (PC)	rs340839	chr1:214161820	A / G	0.0085	0.0067	0.2019	PROX1	TG
752.524	PE(37:4)-H- or PC(34:4)-H-	Glycerophospholipids (GP)	Glycerophosphoethanolamines	Phosphatidylethanolamines (PE)	rs340839	chr1:214161820	A / G	0.023	0.0085	0.00673	PROX1	TG
752.559	PC-O(35:5) or PC-P(35:4)	Glycerophospholipids (GP)	Glycerophosphocholines	Phosphatidylcholines (PC)	rs340839	chr1:214161820	A / G	0.0126	0.0073	0.08276	PROX1	TG
754.539	PE(37:4)	Glycerophospholipids (GP)	Glycerophosphoethanolamines	Phosphatidylethanolamines (PE)	rs340839	chr1:214161820	A / G	0.0011	0.0083	0.8896	PROX1	TG
756.554	PC(34:3)	Glycerophospholipids (GP)	Glycerophosphocholines	Phosphatidylcholines (PC)	rs340839	chr1:214161820	A / G	-0.0042	0.0056	0.46	PROX1	TG
756.555	PC(34:2)-H-	Glycerophospholipids (GP)	Glycerophosphocholines	Phosphatidylcholines (PC)	rs340839	chr1:214161820	A / G	0.0031	0.0069	0.6569	PROX1	TG
757.502	PA(36:3)+AcO-	Glycerophospholipids (GP)	Glycerophosphates	Phosphatic acids (PA)	rs340839	chr1:214161820	A / G	-0.002	0.0064	0.7588	PROX1	TG
757.574	PA(40:2)	Glycerophospholipids (GP)	Glycerophosphates	Phosphatic acids (PA)	rs340839	chr1:214161820	A / G	-0.0042	0.0055	0.4418	PROX1	TG
757.623	SM(38:1)-H-	Sphingolipids (SP)	Phosphosphingolipids	Sphingomyelins (SM)	rs340839	chr1:214161820	A / G	0.0055	0.0072	0.4447	PROX1	TG
758.57	PC(34:2)	Glycerophospholipids (GP)	Glycerophosphocholines	Phosphatidylcholines (PC)	rs340839	chr1:214161820	A / G	-0.0008	0.0035	0.8146	PROX1	TG
758.57	PC(34:1)-H-	Glycerophospholipids (GP)	Glycerophosphocholines	Phosphatidylcholines (PC)	rs340839	chr1:214161820	A / G	0.0009	0.0085	0.9161	PROX1	TG
759.518	PA(36:2)+AcO- or PG(35:2)-H-	Glycerophospholipids (GP)	Glycerophosphates	Phosphatic acids (PA)	rs340839	chr1:214161820	A / G	-0.0075	0.0077	0.3349	PROX1	TG
759.566	SM(34:2)+AcO-	Sphingolipids (SP)	Phosphosphingolipids	Sphingomyelins (SM)	rs340839	chr1:214161820	A / G	-0.0065	0.0058	0.2649	PROX1	TG
759.59	PA(40:1)	Glycerophospholipids (GP)	Glycerophosphates	Phosphatic acids (PA)	rs340839	chr1:214161820	A / G	0.0008	0.0036	0.8196	PROX1	TG
759.637	SM(38:1)	Sphingolipids (SP)	Phosphosphingolipids	Sphingomyelins (SM)	rs340839	chr1:214161820	A / G	-0.0002	0.0049	0.9696	PROX1	TG
760.585	PE(37:1)	Glycerophospholipids (GP)	Glycerophosphoethanolamines	Phosphatidylethanolamines (PE)	rs340839	chr1:214161820	A / G	-0.001	0.0046	0.8276	PROX1	TG
760.622	PC-O(35:1) or PC-P(35:0)	Glycerophospholipids (GP)	Glycerophosphocholines	Phosphatidylcholines (PC)	rs340839	chr1:214161820	A / G	-0.0001	0.0051	0.9861	PROX1	TG
761.558	SM(39:7)	Sphingolipids (SP)	Phosphosphingolipids	Sphingomyelins (SM)	rs340839	chr1:214161820	A / G	-0.0003	0.0052	0.9506	PROX1	TG
761.582	SM(34:1)+AcO-	Sphingolipids (SP)	Phosphosphingolipids	Sphingomyelins (SM)	rs340839	chr1:214161820	A / G	-0.008	0.0058	0.1704	PROX1	TG
761.653	SM(38:0)	Sphingolipids (SP)	Phosphosphingolipids	Sphingomyelins (SM)	rs340839	chr1:214161820	A / G	0.0031	0.0066	0.6414	PROX1	TG
762.508	PE(38:6)-H-	Glycerophospholipids (GP)	Glycerophosphoethanolamines	Phosphatidylethanolamines (PE)	rs340839	chr1:214161820	A / G	0.0248	0.0091	0.006443	PROX1	TG
762.601	PE(37:0)	Glycerophospholipids (GP)	Glycerophosphoethanolamines	Phosphatidylethanolamines (PE)	rs340839	chr1:214161820	A / G	-0.0004	0.0044	0.9257	PROX1	TG
763.574	SM(39:6)	Sphingolipids (SP)	Phosphosphingolipids	Sphingomyelins (SM)	rs340839	chr1:214161820	A / G	0.0013	0.0041	0.7436	PROX1	TG
763.597	SM(34:0)+AcO-	Sphingolipids (SP)	Phosphosphingolipids	Sphingomyelins (SM)	rs340839	chr1:214161820	A / G	-0.0072	0.0061	0.2374	PROX1	TG
764.524	PC(35:5)-H- or PE(38:5)-H-	Glycerophospholipids (GP)	Glycerophosphocholines	Phosphatidylcholines (PC)	rs340839	chr1:214161820	A / G	0.0144	0.0077	0.05991	PROX1	TG
766.539	PC(35:4)-H- or PE(38:4)-H-	Glycerophospholipids (GP)	Glycerophosphocholines	Phosphatidylcholines (PC)	rs340839	chr1:214161820	A / G	0.015	0.0052	0.004171	PROX1	TG
766.574	PC-O(36:5)	Glycerophospholipids (GP)	Glycerophosphocholines	Phosphatidylcholines (PC)	rs340839	chr1:214161820	A / G	0.0094	0.0054	0.07765	PROX1	TG
766.692	TG(44:1)	Glycerolipids (GL)	Triradylglycerols	Triacylglycerols (TG)	rs340839	chr1:214161820	A / G	-0.0059	0.0315	0.8526	PROX1	TG
767.559	PA(41:4)	Glycerophospholipids (GP)	Glycerophosphates	Phosphatic acids (PA)	rs340839	chr1:214161820	A / G	0.0085	0.0054	0.1168	PROX1	TG
768.554	PC(35:4) or PE(38:4)	Glycerophospholipids (GP)	Glycerophosphocholines	Phosphatidylcholines (PC)	rs340839	chr1:214161820	A / G	0.0252	0.0056	6.17e-06	PROX1	TG
768.555	PC(35:3)-H- or PE(38:3)-H-	Glycerophospholipids (GP)	Glycerophosphocholines	Phosphatidylcholines (PC)	rs340839	chr1:214161820	A / G	0.001	0.005	0.8365	PROX1	TG
768.591	PC-O(36:4) or PC-P(36:3)	Glycerophospholipids (GP)	Glycerophosphocholines	Phosphatidylcholines (PC)	rs340839	chr1:214161820	A / G	0.0079	0.0054	0.1444	PROX1	TG
768.708	TG(44:0)	Glycerolipids (GL)	Triradylglycerols	Triacylglycerols (TG)	rs340839	chr1:214161820	A / G	-0.0027	0.0304	0.9293	PROX1	TG
769.623	SM(39:2)-H-	Sphingolipids (SP)	Phosphosphingolipids	Sphingomyelins (SM)	rs340839	chr1:214161820	A / G	-0.0094	0.0058	0.1074	PROX1	TG
770.57	PC(35:3)	Glycerophospholipids (GP)	Glycerophosphocholines	Phosphatidylcholines (PC)	rs340839	chr1:214161820	A / G	0.0075	0.0061	0.2179	PROX1	TG
770.606	PC-O(36:3) or PC-P(36:2)	Glycerophospholipids (GP)	Glycerophosphocholines	Phosphatidylcholines (PC)	rs340839	chr1:214161820	A / G	-0.0121	0.0061	0.04644	PROX1	TG
771.59	PA(41:2)	Glycerophospholipids (GP)	Glycerophosphates	Phosphatic acids (PA)	rs340839	chr1:214161820	A / G	-0.0189	0.0085	0.02521	PROX1	TG
771.639	SM(39:1)-H-	Sphingolipids (SP)	Phosphosphingolipids	Sphingomyelins (SM)	rs340839	chr1:214161820	A / G	-0.0048	0.006	0.426	PROX1	TG
772.586	PC(35:2)	Glycerophospholipids (GP)	Glycerophosphocholines	Phosphatidylcholines (PC)	rs340839	chr1:214161820	A / G	0.004	0.0061	0.5136	PROX1	TG
772.586	PC(35:1)-H- or PE(38:1)-H-	Glycerophospholipids (GP)	Glycerophosphocholines	Phosphatidylcholines (PC)	rs340839	chr1:214161820	A / G	-0.0182	0.0069	0.008027	PROX1	TG
772.622	PC-P(36:1)	Glycerophospholipids (GP)	Glycerophosphocholines	Phosphatidylcholines (PC)	rs340839	chr1:214161820	A / G	-0.0162	0.0072	0.02358	PROX1	TG
773.534	PG(36:2)-H-	Glycerophospholipids (GP)	Glycerophosphoglycerols	Phosphatidylglycerols (PG)	rs340839	chr1:214161820	A / G	0.0027	0.0065	0.6771	PROX1	TG
773.582	SM(35:2)+AcO-	Sphingolipids (SP)	Phosphosphingolipids	Sphingomyelins (SM)	rs340839	chr1:214161820	A / G	-0.0182	0.0072	0.01087	PROX1	TG
773.653	SM(39:1)	Sphingolipids (SP)	Phosphosphingolipids	Sphingomyelins (SM)	rs340839	chr1:214161820	A / G	0.0059	0.0066	0.3674	PROX1	TG
773.654	SM(39:0)-H-	Sphingolipids (SP)	Phosphosphingolipids	Sphingomyelins (SM)	rs340839	chr1:214161820	A / G	-0.0058	0.0069	0.4008	PROX1	TG
774.601	PE(38:1)	Glycerophospholipids (GP)	Glycerophosphoethanolamines	Phosphatidylethanolamines (PE)	rs340839	chr1:214161820	A / G	0.0056	0.0066	0.3998	PROX1	TG
774.638	PC-O(36:1) or PC-P(36:0)	Glycerophospholipids (GP)	Glycerophosphocholines	Phosphatidylcholines (PC)	rs340839	chr1:214161820	A / G	0.015	0.0106	0.158	PROX1	TG
775.549	PG(36:1)-H- or PA(37:1)+AcO-	Glycerophospholipids (GP)	Glycerophosphoglycerols	Phosphatidylglycerols (PG)	rs340839	chr1:214161820	A / G	0.002	0.0062	0.7438	PROX1	TG
775.574	SM(40:7)	Sphingolipids (SP)	Phosphosphingolipids	Sphingomyelins (SM)	rs340839	chr1:214161820	A / G	0.0658	0.0366	0.07233	PROX1	TG
777.565	PA(37:0)+AcO-	Glycerophospholipids (GP)	Glycerophosphates	Phosphatic acids (PA)	rs340839	chr1:214161820	A / G	-0.0013	0.005	0.7973	PROX1	TG
779.508	PG(32:1)+AcO-	Glycerophospholipids (GP)	Glycerophosphoglycerols	Phosphatidylglycerols (PG)	rs340839	chr1:214161820	A / G	0.0077	0.0163	0.6367	PROX1	TG
780.555	PC(36:4)-H- or PE(39:4)-H-	Glycerophospholipids (GP)	Glycerophosphocholines	Phosphatidylcholines (PC)	rs340839	chr1:214161820	A / G	0.0215	0.0076	0.004548	PROX1	TG
782.57	PC(36:4)	Glycerophospholipids (GP)	Glycerophosphocholines	Phosphatidylcholines (PC)	rs340839	chr1:214161820	A / G	0.0139	0.004	0.0006183	PROX1	TG
783.59	PA(42:3)	Glycerophospholipids (GP)	Glycerophosphates	Phosphatic acids (PA)	rs340839	chr1:214161820	A / G	0.0143	0.0041	0.0005464	PROX1	TG
783.638	SM(40:3)	Sphingolipids (SP)	Phosphosphingolipids	Sphingomyelins (SM)	rs340839	chr1:214161820	A / G	-0.0024	0.0069	0.7278	PROX1	TG
783.639	SM(40:2)-H-	Sphingolipids (SP)	Phosphosphingolipids	Sphingomyelins (SM)	rs340839	chr1:214161820	A / G	-0.0006	0.0063	0.9181	PROX1	TG
784.586	PE(39:3)	Glycerophospholipids (GP)	Glycerophosphoethanolamines	Phosphatidylethanolamines (PE)	rs340839	chr1:214161820	A / G	0.0008	0.0033	0.8165	PROX1	TG
785.534	PA(38:3)+AcO- or PG(37:3)-H-	Glycerophospholipids (GP)	Glycerophosphates	Phosphatic acids (PA)	rs340839	chr1:214161820	A / G	-0.0109	0.0081	0.1794	PROX1	TG
785.582	SM(36:3)+AcO-	Sphingolipids (SP)	Phosphosphingolipids	Sphingomyelins (SM)	rs340839	chr1:214161820	A / G	0.003	0.0107	0.7799	PROX1	TG
785.606	PA(42:2)	Glycerophospholipids (GP)	Glycerophosphates	Phosphatic acids (PA)	rs340839	chr1:214161820	A / G	0.0018	0.0032	0.578	PROX1	TG
785.653	SM(40:2)	Sphingolipids (SP)	Phosphosphingolipids	Sphingomyelins (SM)	rs340839	chr1:214161820	A / G	-0.0044	0.005	0.383	PROX1	TG
785.654	SM(40:1)-H-	Sphingolipids (SP)	Phosphosphingolipids	Sphingomyelins (SM)	rs340839	chr1:214161820	A / G	0.0024	0.0078	0.7568	PROX1	TG
786.601	PE(39:2)	Glycerophospholipids (GP)	Glycerophosphoethanolamines	Phosphatidylethanolamines (PE)	rs340839	chr1:214161820	A / G	-0.0076	0.0034	0.02537	PROX1	TG
786.637	PC-P(37:1)	Glycerophospholipids (GP)	Glycerophosphocholines	Phosphatidylcholines (PC)	rs340839	chr1:214161820	A / G	-0.005	0.0051	0.3271	PROX1	TG
787.597	SM(36:2)+AcO-	Sphingolipids (SP)	Phosphosphingolipids	Sphingomyelins (SM)	rs340839	chr1:214161820	A / G	-0.0027	0.0064	0.6655	PROX1	TG
787.622	PA(42:1)	Glycerophospholipids (GP)	Glycerophosphates	Phosphatic acids (PA)	rs340839	chr1:214161820	A / G	-0.0073	0.0034	0.02901	PROX1	TG
787.669	SM(40:1)	Sphingolipids (SP)	Phosphosphingolipids	Sphingomyelins (SM)	rs340839	chr1:214161820	A / G	-0.0005	0.0048	0.9081	PROX1	TG
788.524	PE(40:7)-H-	Glycerophospholipids (GP)	Glycerophosphoethanolamines	Phosphatidylethanolamines (PE)	rs340839	chr1:214161820	A / G	0.0278	0.0096	0.003868	PROX1	TG
788.545	PC(32:2)+AcO- or PE(35:2)+AcO-	Glycerophospholipids (GP)	Glycerophosphocholines	Phosphatidylcholines (PC)	rs340839	chr1:214161820	A / G	-0.0012	0.0066	0.8591	PROX1	TG
788.617	PE(39:1)	Glycerophospholipids (GP)	Glycerophosphoethanolamines	Phosphatidylethanolamines (PE)	rs340839	chr1:214161820	A / G	-0.0158	0.0053	0.002983	PROX1	TG
788.653	PC-O(37:1)	Glycerophospholipids (GP)	Glycerophosphocholines	Phosphatidylcholines (PC)	rs340839	chr1:214161820	A / G	-0.0007	0.0049	0.88	PROX1	TG
789.544	PA(43:6)-H-	Glycerophospholipids (GP)	Glycerophosphates	Phosphatic acids (PA)	rs340839	chr1:214161820	A / G	0.0017	0.0066	0.7904	PROX1	TG
789.613	SM(36:1)+AcO-	Sphingolipids (SP)	Phosphosphingolipids	Sphingomyelins (SM)	rs340839	chr1:214161820	A / G	-0.0029	0.006	0.6302	PROX1	TG
789.684	SM(40:0)	Sphingolipids (SP)	Phosphosphingolipids	Sphingomyelins (SM)	rs340839	chr1:214161820	A / G	-0.0005	0.0047	0.9095	PROX1	TG
790.539	PC(37:6)-H- or PE(40:6)-H-	Glycerophospholipids (GP)	Glycerophosphocholines	Phosphatidylcholines (PC)	rs340839	chr1:214161820	A / G	0.0119	0.0069	0.08429	PROX1	TG
790.56	PC(32:1)+AcO- or PE(35:1)+AcO-	Glycerophospholipids (GP)	Glycerophosphocholines	Phosphatidylcholines (PC)	rs340839	chr1:214161820	A / G	0.0125	0.01	0.2087	PROX1	TG
790.633	PE(39:0)	Glycerophospholipids (GP)	Glycerophosphoethanolamines	Phosphatidylethanolamines (PE)	rs340839	chr1:214161820	A / G	-0.0113	0.0055	0.04168	PROX1	TG
790.669	PC-O(37:0)	Glycerophospholipids (GP)	Glycerophosphocholines	Phosphatidylcholines (PC)	rs340839	chr1:214161820	A / G	-0.0058	0.0128	0.6468	PROX1	TG
791.56	PA(43:5)-H-	Glycerophospholipids (GP)	Glycerophosphates	Phosphatic acids (PA)	rs340839	chr1:214161820	A / G	0.0099	0.0072	0.1728	PROX1	TG
791.629	SM(36:0)+AcO-	Sphingolipids (SP)	Phosphosphingolipids	Sphingomyelins (SM)	rs340839	chr1:214161820	A / G	0.0021	0.0054	0.6983	PROX1	TG
792.554	PC(37:6) or PE(40:6)	Glycerophospholipids (GP)	Glycerophosphocholines	Phosphatidylcholines (PC)	rs340839	chr1:214161820	A / G	0.0197	0.007	0.005009	PROX1	TG
792.576	PC(32:0)+AcO-	Glycerophospholipids (GP)	Glycerophosphocholines	Phosphatidylcholines (PC)	rs340839	chr1:214161820	A / G	-0.0001	0.0062	0.9869	PROX1	TG
792.708	TG(46:2)	Glycerolipids (GL)	Triradylglycerols	Triacylglycerols (TG)	rs340839	chr1:214161820	A / G	-0.0064	0.0163	0.6946	PROX1	TG
793.575	PA(43:4)-H-	Glycerophospholipids (GP)	Glycerophosphates	Phosphatic acids (PA)	rs340839	chr1:214161820	A / G	0.0083	0.0059	0.1627	PROX1	TG
794.569	PC(37:5) or PE(40:5)	Glycerophospholipids (GP)	Glycerophosphocholines	Phosphatidylcholines (PC)	rs340839	chr1:214161820	A / G	0.0131	0.0069	0.05782	PROX1	TG
794.57	PC(37:4)-H- or PE(40:4)-H-	Glycerophospholipids (GP)	Glycerophosphocholines	Phosphatidylcholines (PC)	rs340839	chr1:214161820	A / G	0.0096	0.0062	0.1225	PROX1	TG
794.606	PC-O(38:5)	Glycerophospholipids (GP)	Glycerophosphocholines	Phosphatidylcholines (PC)	rs340839	chr1:214161820	A / G	0.0024	0.0052	0.6486	PROX1	TG
794.723	TG(46:1)	Glycerolipids (GL)	Triradylglycerols	Triacylglycerols (TG)	rs340839	chr1:214161820	A / G	0.0013	0.0173	0.9415	PROX1	TG
796.513	PE(36:5)+AcO-	Glycerophospholipids (GP)	Glycerophosphoethanolamines	Phosphatidylethanolamines (PE)	rs340839	chr1:214161820	A / G	-0.0295	0.0225	0.1906	PROX1	TG
796.586	PC(37:4)	Glycerophospholipids (GP)	Glycerophosphocholines	Phosphatidylcholines (PC)	rs340839	chr1:214161820	A / G	0.0217	0.0076	0.004429	PROX1	TG
796.586	PE(40:3)-H- or PC(37:3)-H-	Glycerophospholipids (GP)	Glycerophosphoethanolamines	Phosphatidylethanolamines (PE)	rs340839	chr1:214161820	A / G	-0.0041	0.0064	0.5224	PROX1	TG
796.622	PC-P(38:3)	Glycerophospholipids (GP)	Glycerophosphocholines	Phosphatidylcholines (PC)	rs340839	chr1:214161820	A / G	0.0078	0.0063	0.217	PROX1	TG
796.739	TG(46:0)	Glycerolipids (GL)	Triradylglycerols	Triacylglycerols (TG)	rs340839	chr1:214161820	A / G	0.0025	0.021	0.9043	PROX1	TG
797.654	SM(41:2)-H-	Sphingolipids (SP)	Phosphosphingolipids	Sphingomyelins (SM)	rs340839	chr1:214161820	A / G	-0.0117	0.0068	0.08425	PROX1	TG
798.529	PE(36:4)+AcO-	Glycerophospholipids (GP)	Glycerophosphoethanolamines	Phosphatidylethanolamines (PE)	rs340839	chr1:214161820	A / G	0.0106	0.0251	0.6737	PROX1	TG
798.601	PC(37:3) or PE(40:3)	Glycerophospholipids (GP)	Glycerophosphocholines	Phosphatidylcholines (PC)	rs340839	chr1:214161820	A / G	0.0084	0.0066	0.2059	PROX1	TG
798.602	PE(40:2)-H-	Glycerophospholipids (GP)	Glycerophosphoethanolamines	Phosphatidylethanolamines (PE)	rs340839	chr1:214161820	A / G	-0.0088	0.0082	0.2837	PROX1	TG
799.574	SM(42:9)	Sphingolipids (SP)	Phosphosphingolipids	Sphingomyelins (SM)	rs340839	chr1:214161820	A / G	0.0801	0.0403	0.04661	PROX1	TG
799.668	SM(41:2)	Sphingolipids (SP)	Phosphosphingolipids	Sphingomyelins (SM)	rs340839	chr1:214161820	A / G	0.0032	0.006	0.5879	PROX1	TG
799.67	SM(41:1)-H-	Sphingolipids (SP)	Phosphosphingolipids	Sphingomyelins (SM)	rs340839	chr1:214161820	A / G	-0.0045	0.0067	0.5042	PROX1	TG
800.545	PC(33:3)+AcO- or PE(36:3)+AcO-	Glycerophospholipids (GP)	Glycerophosphocholines	Phosphatidylcholines (PC)	rs340839	chr1:214161820	A / G	-0.0096	0.0125	0.44	PROX1	TG
800.653	PC-P(38:1)	Glycerophospholipids (GP)	Glycerophosphocholines	Phosphatidylcholines (PC)	rs340839	chr1:214161820	A / G	0.0043	0.0055	0.4436	PROX1	TG
801.59	SM(42:8)	Sphingolipids (SP)	Phosphosphingolipids	Sphingomyelins (SM)	rs340839	chr1:214161820	A / G	0.0752	0.0503	0.1345	PROX1	TG
801.684	SM(41:1)	Sphingolipids (SP)	Phosphosphingolipids	Sphingomyelins (SM)	rs340839	chr1:214161820	A / G	0.0073	0.0065	0.2568	PROX1	TG
801.686	SM(41:0)-H-	Sphingolipids (SP)	Phosphosphingolipids	Sphingomyelins (SM)	rs340839	chr1:214161820	A / G	-0.007	0.0085	0.412	PROX1	TG
802.574	PC-P(39:7)	Glycerophospholipids (GP)	Glycerophosphocholines	Phosphatidylcholines (PC)	rs340839	chr1:214161820	A / G	0.0418	0.0306	0.173	PROX1	TG
802.669	PC-O(38:1)	Glycerophospholipids (GP)	Glycerophosphocholines	Phosphatidylcholines (PC)	rs340839	chr1:214161820	A / G	0.0089	0.0071	0.2093	PROX1	TG
803.629	SM(37:1)+AcO-	Sphingolipids (SP)	Phosphosphingolipids	Sphingomyelins (SM)	rs340839	chr1:214161820	A / G	0.0003	0.0072	0.9682	PROX1	TG
806.569	PC(38:6)	Glycerophospholipids (GP)	Glycerophosphocholines	Phosphatidylcholines (PC)	rs340839	chr1:214161820	A / G	0.0117	0.0054	0.03032	PROX1	TG
807.503	PI(32:1)-H-	Glycerophospholipids (GP)	Glycerophosphoinositols	Phosphatidylinositols (PI)	rs340839	chr1:214161820	A / G	-0.0124	0.0132	0.3497	PROX1	TG
807.59	PA(44:5)	Glycerophospholipids (GP)	Glycerophosphates	Phosphatic acids (PA)	rs340839	chr1:214161820	A / G	0.0121	0.0056	0.03063	PROX1	TG
808.534	PS(33:0)+AcO-	Glycerophospholipids (GP)	Glycerophosphoserines	Phosphatidylserines (PS)	rs340839	chr1:214161820	A / G	-0.0161	0.0162	0.322	PROX1	TG
808.585	PC(38:5)	Glycerophospholipids (GP)	Glycerophosphocholines	Phosphatidylcholines (PC)	rs340839	chr1:214161820	A / G	0.0064	0.0044	0.1481	PROX1	TG
808.739	TG(47:1)	Glycerolipids (GL)	Triradylglycerols	Triacylglycerols (TG)	rs340839	chr1:214161820	A / G	0.0268	0.0241	0.2652	PROX1	TG
809.534	PA(40:5)+AcO- or PG(39:5)-H-	Glycerophospholipids (GP)	Glycerophosphates	Phosphatic acids (PA)	rs340839	chr1:214161820	A / G	-0.0098	0.0107	0.3625	PROX1	TG
809.555	PG(34:0)+AcO-	Glycerophospholipids (GP)	Glycerophosphoglycerols	Phosphatidylglycerols (PG)	rs340839	chr1:214161820	A / G	0.0005	0.018	0.9776	PROX1	TG
809.606	PA(44:4)	Glycerophospholipids (GP)	Glycerophosphates	Phosphatic acids (PA)	rs340839	chr1:214161820	A / G	0.008	0.0045	0.07633	PROX1	TG
809.653	SM(42:4)	Sphingolipids (SP)	Phosphosphingolipids	Sphingomyelins (SM)	rs340839	chr1:214161820	A / G	-0.0004	0.0065	0.956	PROX1	TG
810.529	PC(34:5)+AcO- or PE(37:5)+AcO-	Glycerophospholipids (GP)	Glycerophosphocholines	Phosphatidylcholines (PC)	rs340839	chr1:214161820	A / G	-0.0014	0.0129	0.9141	PROX1	TG
810.601	PE(41:4)	Glycerophospholipids (GP)	Glycerophosphoethanolamines	Phosphatidylethanolamines (PE)	rs340839	chr1:214161820	A / G	0.0113	0.0052	0.02855	PROX1	TG
811.669	SM(42:3)	Sphingolipids (SP)	Phosphosphingolipids	Sphingomyelins (SM)	rs340839	chr1:214161820	A / G	-0.0092	0.006	0.127	PROX1	TG
811.67	SM(42:2)-H-	Sphingolipids (SP)	Phosphosphingolipids	Sphingomyelins (SM)	rs340839	chr1:214161820	A / G	0.0012	0.009	0.8926	PROX1	TG
812.544	PE(37:4)+AcO- or PC(34:4)+AcO-	Glycerophospholipids (GP)	Glycerophosphoethanolamines	Phosphatidylethanolamines (PE)	rs340839	chr1:214161820	A / G	0.0098	0.0096	0.3073	PROX1	TG
812.617	PE(41:3)	Glycerophospholipids (GP)	Glycerophosphoethanolamines	Phosphatidylethanolamines (PE)	rs340839	chr1:214161820	A / G	-0.003	0.0052	0.5644	PROX1	TG
812.653	PC-O(39:3) or PC-P(39:2)	Glycerophospholipids (GP)	Glycerophosphocholines	Phosphatidylcholines (PC)	rs340839	chr1:214161820	A / G	-0.0095	0.0061	0.1192	PROX1	TG
813.684	SM(42:2)	Sphingolipids (SP)	Phosphosphingolipids	Sphingomyelins (SM)	rs340839	chr1:214161820	A / G	-0.0082	0.006	0.1733	PROX1	TG
814.56	PC(34:3)+AcO-	Glycerophospholipids (GP)	Glycerophosphocholines	Phosphatidylcholines (PC)	rs340839	chr1:214161820	A / G	-0.0046	0.007	0.5077	PROX1	TG
814.574	PC-O(40:9) or PC-P(40:8)	Glycerophospholipids (GP)	Glycerophosphocholines	Phosphatidylcholines (PC)	rs340839	chr1:214161820	A / G	0.0397	0.0248	0.1091	PROX1	TG
814.632	PE(41:2)	Glycerophospholipids (GP)	Glycerophosphoethanolamines	Phosphatidylethanolamines (PE)	rs340839	chr1:214161820	A / G	-0.0015	0.0058	0.7906	PROX1	TG
814.669	PC-P(39:1)	Glycerophospholipids (GP)	Glycerophosphocholines	Phosphatidylcholines (PC)	rs340839	chr1:214161820	A / G	-0.0083	0.006	0.1665	PROX1	TG
815.7	SM(42:1)	Sphingolipids (SP)	Phosphosphingolipids	Sphingomyelins (SM)	rs340839	chr1:214161820	A / G	0.0009	0.0055	0.8642	PROX1	TG
816.576	PC(34:2)+AcO- or PS(38:1)-H-	Glycerophospholipids (GP)	Glycerophosphocholines	Phosphatidylcholines (PC)	rs340839	chr1:214161820	A / G	-0.0013	0.0053	0.8074	PROX1	TG
816.684	PC-O(39:1) or PC-P(39:0)	Glycerophospholipids (GP)	Glycerophosphocholines	Phosphatidylcholines (PC)	rs340839	chr1:214161820	A / G	-0.0034	0.0049	0.4881	PROX1	TG
817.575	PA(45:6)-H-	Glycerophospholipids (GP)	Glycerophosphates	Phosphatic acids (PA)	rs340839	chr1:214161820	A / G	-0.001	0.0053	0.8444	PROX1	TG
817.644	SM(38:1)+AcO-	Sphingolipids (SP)	Phosphosphingolipids	Sphingomyelins (SM)	rs340839	chr1:214161820	A / G	-0.0039	0.006	0.5181	PROX1	TG
818.591	PC(34:1)+AcO-	Glycerophospholipids (GP)	Glycerophosphocholines	Phosphatidylcholines (PC)	rs340839	chr1:214161820	A / G	-0.0039	0.0059	0.5099	PROX1	TG
818.606	PC-O(40:7) or PC-P(40:6)	Glycerophospholipids (GP)	Glycerophosphocholines	Phosphatidylcholines (PC)	rs340839	chr1:214161820	A / G	0.005	0.0067	0.4614	PROX1	TG
818.724	TG(48:3)	Glycerolipids (GL)	Triradylglycerols	Triacylglycerols (TG)	rs340839	chr1:214161820	A / G	-0.0054	0.0109	0.622	PROX1	TG
819.591	PA(45:5)-H-	Glycerophospholipids (GP)	Glycerophosphates	Phosphatic acids (PA)	rs340839	chr1:214161820	A / G	-0.0037	0.0058	0.5216	PROX1	TG
819.66	SM(38:0)+AcO-	Sphingolipids (SP)	Phosphosphingolipids	Sphingomyelins (SM)	rs340839	chr1:214161820	A / G	-0.0034	0.0067	0.6119	PROX1	TG
820.607	PE(37:0)+AcO- or PC(34:0)+AcO-	Glycerophospholipids (GP)	Glycerophosphoethanolamines	Phosphatidylethanolamines (PE)	rs340839	chr1:214161820	A / G	-0.0043	0.0061	0.479	PROX1	TG
820.621	PC-O(40:6) or PC-P(40:5)	Glycerophospholipids (GP)	Glycerophosphocholines	Phosphatidylcholines (PC)	rs340839	chr1:214161820	A / G	0.0008	0.0055	0.8904	PROX1	TG
820.739	TG(48:2)	Glycerolipids (GL)	Triradylglycerols	Triacylglycerols (TG)	rs340839	chr1:214161820	A / G	0.001	0.0117	0.9311	PROX1	TG
821.606	PA(45:4)-H-	Glycerophospholipids (GP)	Glycerophosphates	Phosphatic acids (PA)	rs340839	chr1:214161820	A / G	-0.0031	0.0059	0.5944	PROX1	TG
822.529	PE(38:6)+AcO-	Glycerophospholipids (GP)	Glycerophosphoethanolamines	Phosphatidylethanolamines (PE)	rs340839	chr1:214161820	A / G	-0.0247	0.0212	0.2432	PROX1	TG
822.637	PC-O(40:5)	Glycerophospholipids (GP)	Glycerophosphocholines	Phosphatidylcholines (PC)	rs340839	chr1:214161820	A / G	0.0037	0.0058	0.5293	PROX1	TG
822.755	TG(48:1)	Glycerolipids (GL)	Triradylglycerols	Triacylglycerols (TG)	rs340839	chr1:214161820	A / G	0.0021	0.0136	0.8788	PROX1	TG
823.534	PI(33:0)-H-	Glycerophospholipids (GP)	Glycerophosphoinositols	Phosphatidylinositols (PI)	rs340839	chr1:214161820	A / G	-0.0063	0.0336	0.8509	PROX1	TG
824.771	TG(48:0)	Glycerolipids (GL)	Triradylglycerols	Triacylglycerols (TG)	rs340839	chr1:214161820	A / G	0.0027	0.0178	0.8781	PROX1	TG
825.592	SM(44:9)-H-	Sphingolipids (SP)	Phosphosphingolipids	Sphingomyelins (SM)	rs340839	chr1:214161820	A / G	0.0073	0.0065	0.2601	PROX1	TG
829.644	SM(39:2)+AcO-	Sphingolipids (SP)	Phosphosphingolipids	Sphingomyelins (SM)	rs340839	chr1:214161820	A / G	-0.0047	0.0077	0.5425	PROX1	TG
830.569	PC(40:8)	Glycerophospholipids (GP)	Glycerophosphocholines	Phosphatidylcholines (PC)	rs340839	chr1:214161820	A / G	0.0102	0.0076	0.181	PROX1	TG
830.592	PC(35:2)+AcO- or PS(39:1)-H-	Glycerophospholipids (GP)	Glycerophosphocholines	Phosphatidylcholines (PC)	rs340839	chr1:214161820	A / G	-0.0036	0.007	0.6083	PROX1	TG
831.66	SM(39:1)+AcO-	Sphingolipids (SP)	Phosphosphingolipids	Sphingomyelins (SM)	rs340839	chr1:214161820	A / G	-0.0004	0.0074	0.961	PROX1	TG
832.535	PS(35:2)+AcO-	Glycerophospholipids (GP)	Glycerophosphoserines	Phosphatidylserines (PS)	rs340839	chr1:214161820	A / G	0.001	0.0174	0.9552	PROX1	TG
832.607	PE(38:1)+AcO- or PC(35:1)+AcO-	Glycerophospholipids (GP)	Glycerophosphoethanolamines	Phosphatidylethanolamines (PE)	rs340839	chr1:214161820	A / G	-0.0066	0.0078	0.3981	PROX1	TG
832.739	TG(49:3)	Glycerolipids (GL)	Triradylglycerols	Triacylglycerols (TG)	rs340839	chr1:214161820	A / G	0.0144	0.0165	0.3831	PROX1	TG
833.519	PI(34:2)-H-	Glycerophospholipids (GP)	Glycerophosphoinositols	Phosphatidylinositols (PI)	rs340839	chr1:214161820	A / G	-0.0174	0.007	0.01298	PROX1	TG
833.606	PA(46:5)-H-	Glycerophospholipids (GP)	Glycerophosphates	Phosphatic acids (PA)	rs340839	chr1:214161820	A / G	-0.0056	0.0073	0.4424	PROX1	TG
834.529	PE(39:7)+AcO- or PS(40:6)-H-	Glycerophospholipids (GP)	Glycerophosphoethanolamines	Phosphatidylethanolamines (PE)	rs340839	chr1:214161820	A / G	-0.0172	0.0071	0.01559	PROX1	TG
834.601	PE(43:6)	Glycerophospholipids (GP)	Glycerophosphoethanolamines	Phosphatidylethanolamines (PE)	rs340839	chr1:214161820	A / G	0.0016	0.0066	0.8093	PROX1	TG
834.755	TG(49:2)	Glycerolipids (GL)	Triradylglycerols	Triacylglycerols (TG)	rs340839	chr1:214161820	A / G	0.0067	0.0115	0.5573	PROX1	TG
835.534	PI(34:1)-H-	Glycerophospholipids (GP)	Glycerophosphoinositols	Phosphatidylinositols (PI)	rs340839	chr1:214161820	A / G	-0.0134	0.0082	0.103	PROX1	TG
835.597	SM(40:6)+AcO-	Sphingolipids (SP)	Phosphosphingolipids	Sphingomyelins (SM)	rs340839	chr1:214161820	A / G	-0.0018	0.0095	0.8509	PROX1	TG
836.545	PC(36:6)+AcO- or PE(39:6)+AcO-	Glycerophospholipids (GP)	Glycerophosphocholines	Phosphatidylcholines (PC)	rs340839	chr1:214161820	A / G	-0.0136	0.0089	0.1243	PROX1	TG
836.616	PE(43:5)	Glycerophospholipids (GP)	Glycerophosphoethanolamines	Phosphatidylethanolamines (PE)	rs340839	chr1:214161820	A / G	-0.001	0.0059	0.8614	PROX1	TG
836.77	TG(49:1)	Glycerolipids (GL)	Triradylglycerols	Triacylglycerols (TG)	rs340839	chr1:214161820	A / G	0.0081	0.0134	0.5444	PROX1	TG
837.55	PI(34:0)-H-	Glycerophospholipids (GP)	Glycerophosphoinositols	Phosphatidylinositols (PI)	rs340839	chr1:214161820	A / G	-0.011	0.0114	0.3345	PROX1	TG
838.56	PE(39:5)+AcO- or PC(36:5)+AcO-	Glycerophospholipids (GP)	Glycerophosphoethanolamines	Phosphatidylethanolamines (PE)	rs340839	chr1:214161820	A / G	0.0081	0.0104	0.4349	PROX1	TG
838.574	PC-O(42:11) or PC-P(42:10)	Glycerophospholipids (GP)	Glycerophosphocholines	Phosphatidylcholines (PC)	rs340839	chr1:214161820	A / G	0.1106	0.0601	0.06575	PROX1	TG
840.576	PC(36:4)+AcO- or PE(39:4)+AcO-	Glycerophospholipids (GP)	Glycerophosphocholines	Phosphatidylcholines (PC)	rs340839	chr1:214161820	A / G	0.0136	0.0055	0.0138	PROX1	TG
841.644	SM(40:3)+AcO-	Sphingolipids (SP)	Phosphosphingolipids	Sphingomyelins (SM)	rs340839	chr1:214161820	A / G	-0.0075	0.0077	0.3309	PROX1	TG
842.592	PC(36:3)+AcO-	Glycerophospholipids (GP)	Glycerophosphocholines	Phosphatidylcholines (PC)	rs340839	chr1:214161820	A / G	0.0002	0.0051	0.9735	PROX1	TG
842.664	PC(40:1)-H-	Glycerophospholipids (GP)	Glycerophosphocholines	Phosphatidylcholines (PC)	rs340839	chr1:214161820	A / G	-0.0074	0.0082	0.3693	PROX1	TG
843.66	SM(40:2)+AcO-	Sphingolipids (SP)	Phosphosphingolipids	Sphingomyelins (SM)	rs340839	chr1:214161820	A / G	-0.0085	0.0058	0.1441	PROX1	TG
844.607	PC(36:2)+AcO- or PE(39:2)+AcO-	Glycerophospholipids (GP)	Glycerophosphocholines	Phosphatidylcholines (PC)	rs340839	chr1:214161820	A / G	-0.0103	0.0052	0.04607	PROX1	TG
844.739	TG(50:4)	Glycerolipids (GL)	Triradylglycerols	Triacylglycerols (TG)	rs340839	chr1:214161820	A / G	-0.004	0.0089	0.6559	PROX1	TG
845.675	SM(40:1)+AcO-	Sphingolipids (SP)	Phosphosphingolipids	Sphingomyelins (SM)	rs340839	chr1:214161820	A / G	-0.0043	0.006	0.4701	PROX1	TG
846.623	PE(39:1)+AcO- or PC(36:1)+AcO-	Glycerophospholipids (GP)	Glycerophosphoethanolamines	Phosphatidylethanolamines (PE)	rs340839	chr1:214161820	A / G	-0.021	0.0068	0.002194	PROX1	TG
846.755	TG(50:3)	Glycerolipids (GL)	Triradylglycerols	Triacylglycerols (TG)	rs340839	chr1:214161820	A / G	0.0004	0.0079	0.9605	PROX1	TG
847.534	PI(35:2)-H-	Glycerophospholipids (GP)	Glycerophosphoinositols	Phosphatidylinositols (PI)	rs340839	chr1:214161820	A / G	-0.012	0.0113	0.2911	PROX1	TG
847.691	SM(40:0)+AcO-	Sphingolipids (SP)	Phosphosphingolipids	Sphingomyelins (SM)	rs340839	chr1:214161820	A / G	-0.0047	0.0062	0.4435	PROX1	TG
848.566	PS(36:1)+AcO-	Glycerophospholipids (GP)	Glycerophosphoserines	Phosphatidylserines (PS)	rs340839	chr1:214161820	A / G	-0.002	0.0104	0.8452	PROX1	TG
848.639	PC(36:0)+AcO-	Glycerophospholipids (GP)	Glycerophosphocholines	Phosphatidylcholines (PC)	rs340839	chr1:214161820	A / G	-0.0212	0.0072	0.002984	PROX1	TG
848.77	TG(50:2)	Glycerolipids (GL)	Triradylglycerols	Triacylglycerols (TG)	rs340839	chr1:214161820	A / G	0.0012	0.0089	0.8975	PROX1	TG
849.565	PA(43:6)+AcO-	Glycerophospholipids (GP)	Glycerophosphates	Phosphatic acids (PA)	rs340839	chr1:214161820	A / G	0.0112	0.0106	0.2921	PROX1	TG
850.56	PC(37:6)+AcO- or PE(40:6)+AcO-	Glycerophospholipids (GP)	Glycerophosphocholines	Phosphatidylcholines (PC)	rs340839	chr1:214161820	A / G	0.0156	0.0093	0.0918	PROX1	TG
850.786	TG(50:1)	Glycerolipids (GL)	Triradylglycerols	Triacylglycerols (TG)	rs340839	chr1:214161820	A / G	-0.0018	0.0116	0.8775	PROX1	TG
851.602	PG(37:0)+AcO-	Glycerophospholipids (GP)	Glycerophosphoglycerols	Phosphatidylglycerols (PG)	rs340839	chr1:214161820	A / G	0.0015	0.0068	0.8305	PROX1	TG
852.576	PC(37:5)+AcO- or PE(40:5)+AcO-	Glycerophospholipids (GP)	Glycerophosphocholines	Phosphatidylcholines (PC)	rs340839	chr1:214161820	A / G	0.0105	0.0078	0.1823	PROX1	TG
852.802	TG(50:0)	Glycerolipids (GL)	Triradylglycerols	Triacylglycerols (TG)	rs340839	chr1:214161820	A / G	-0.0015	0.0109	0.8921	PROX1	TG
854.591	PC(37:4)+AcO- or PE(40:4)+AcO-	Glycerophospholipids (GP)	Glycerophosphocholines	Phosphatidylcholines (PC)	rs340839	chr1:214161820	A / G	0.0132	0.0076	0.08416	PROX1	TG
856.607	PE(40:3)+AcO- or PC(37:3)+AcO-	Glycerophospholipids (GP)	Glycerophosphoethanolamines	Phosphatidylethanolamines (PE)	rs340839	chr1:214161820	A / G	-0.0031	0.0074	0.6746	PROX1	TG
857.519	PI(36:4)-H-	Glycerophospholipids (GP)	Glycerophosphoinositols	Phosphatidylinositols (PI)	rs340839	chr1:214161820	A / G	-0.0016	0.0069	0.8212	PROX1	TG
857.675	SM(41:2)+AcO-	Sphingolipids (SP)	Phosphosphingolipids	Sphingomyelins (SM)	rs340839	chr1:214161820	A / G	-0.0041	0.0065	0.5297	PROX1	TG
858.529	PS(42:8)-H-	Glycerophospholipids (GP)	Glycerophosphoserines	Phosphatidylserines (PS)	rs340839	chr1:214161820	A / G	-0.0019	0.0069	0.7864	PROX1	TG
858.754	TG(51:4)	Glycerolipids (GL)	Triradylglycerols	Triacylglycerols (TG)	rs340839	chr1:214161820	A / G	0.0024	0.0128	0.8516	PROX1	TG
859.534	PI(36:3)-H-	Glycerophospholipids (GP)	Glycerophosphoinositols	Phosphatidylinositols (PI)	rs340839	chr1:214161820	A / G	-0.0138	0.0072	0.05632	PROX1	TG
859.597	SM(42:8)+AcO-	Sphingolipids (SP)	Phosphosphingolipids	Sphingomyelins (SM)	rs340839	chr1:214161820	A / G	0.0093	0.015	0.5341	PROX1	TG
859.691	SM(41:1)+AcO-	Sphingolipids (SP)	Phosphosphingolipids	Sphingomyelins (SM)	rs340839	chr1:214161820	A / G	0.0002	0.0075	0.9826	PROX1	TG
860.545	PC(38:8)+AcO- or PS(42:7)-H-	Glycerophospholipids (GP)	Glycerophosphocholines	Phosphatidylcholines (PC)	rs340839	chr1:214161820	A / G	-0.0115	0.0069	0.09839	PROX1	TG
860.77	TG(51:3)	Glycerolipids (GL)	Triradylglycerols	Triacylglycerols (TG)	rs340839	chr1:214161820	A / G	0.0045	0.0081	0.5846	PROX1	TG
861.55	PI(36:2)-H-	Glycerophospholipids (GP)	Glycerophosphoinositols	Phosphatidylinositols (PI)	rs340839	chr1:214161820	A / G	-0.013	0.006	0.03145	PROX1	TG
861.707	SM(41:0)+AcO-	Sphingolipids (SP)	Phosphosphingolipids	Sphingomyelins (SM)	rs340839	chr1:214161820	A / G	0.0014	0.0079	0.8606	PROX1	TG
862.56	PC(38:7)+AcO-	Glycerophospholipids (GP)	Glycerophosphocholines	Phosphatidylcholines (PC)	rs340839	chr1:214161820	A / G	-0.0134	0.0063	0.03293	PROX1	TG
862.786	TG(51:2)	Glycerolipids (GL)	Triradylglycerols	Triacylglycerols (TG)	rs340839	chr1:214161820	A / G	0.0052	0.0095	0.5796	PROX1	TG
863.565	PI(36:1)-H-	Glycerophospholipids (GP)	Glycerophosphoinositols	Phosphatidylinositols (PI)	rs340839	chr1:214161820	A / G	-0.0138	0.008	0.0834	PROX1	TG
863.581	PA(44:6)+AcO- or PG(43:6)-H-	Glycerophospholipids (GP)	Glycerophosphates	Phosphatic acids (PA)	rs340839	chr1:214161820	A / G	-0.0136	0.008	0.08938	PROX1	TG
864.576	PC(38:6)+AcO-	Glycerophospholipids (GP)	Glycerophosphocholines	Phosphatidylcholines (PC)	rs340839	chr1:214161820	A / G	0.0103	0.0074	0.1636	PROX1	TG
864.802	TG(51:1)	Glycerolipids (GL)	Triradylglycerols	Triacylglycerols (TG)	rs340839	chr1:214161820	A / G	0.0054	0.0141	0.7011	PROX1	TG
865.581	PI(36:0)-H-	Glycerophospholipids (GP)	Glycerophosphoinositols	Phosphatidylinositols (PI)	rs340839	chr1:214161820	A / G	0.011	0.0072	0.1255	PROX1	TG
866.592	PC(38:5)+AcO-	Glycerophospholipids (GP)	Glycerophosphocholines	Phosphatidylcholines (PC)	rs340839	chr1:214161820	A / G	0.0056	0.0061	0.3656	PROX1	TG
868.607	PC(38:4)+AcO- or PE(41:4)+AcO-	Glycerophospholipids (GP)	Glycerophosphocholines	Phosphatidylcholines (PC)	rs340839	chr1:214161820	A / G	0.007	0.0062	0.2578	PROX1	TG
868.739	TG(52:6)	Glycerolipids (GL)	Triradylglycerols	Triacylglycerols (TG)	rs340839	chr1:214161820	A / G	-0.0086	0.0134	0.5204	PROX1	TG
869.675	SM(42:3)+AcO-	Sphingolipids (SP)	Phosphosphingolipids	Sphingomyelins (SM)	rs340839	chr1:214161820	A / G	-0.0131	0.0067	0.05116	PROX1	TG
870.55	PS(38:4)+AcO-	Glycerophospholipids (GP)	Glycerophosphoserines	Phosphatidylserines (PS)	rs340839	chr1:214161820	A / G	-0.0309	0.0177	0.08077	PROX1	TG
870.623	PC(38:3)+AcO- or PE(41:3)+AcO-	Glycerophospholipids (GP)	Glycerophosphocholines	Phosphatidylcholines (PC)	rs340839	chr1:214161820	A / G	-0.0075	0.0068	0.2729	PROX1	TG
870.754	TG(52:5)	Glycerolipids (GL)	Triradylglycerols	Triacylglycerols (TG)	rs340839	chr1:214161820	A / G	-0.0064	0.0099	0.5169	PROX1	TG
871.691	SM(42:2)+AcO-	Sphingolipids (SP)	Phosphosphingolipids	Sphingomyelins (SM)	rs340839	chr1:214161820	A / G	-0.0115	0.0068	0.09004	PROX1	TG
871.763	SM(46:1)	Sphingolipids (SP)	Phosphosphingolipids	Sphingomyelins (SM)	rs340839	chr1:214161820	A / G	-0.0062	0.01	0.5389	PROX1	TG
872.566	PS(38:3)+AcO-	Glycerophospholipids (GP)	Glycerophosphoserines	Phosphatidylserines (PS)	rs340839	chr1:214161820	A / G	-0.0104	0.0123	0.3979	PROX1	TG
872.638	PE(41:2)+AcO- or PS(42:1)-H-	Glycerophospholipids (GP)	Glycerophosphoethanolamines	Phosphatidylethanolamines (PE)	rs340839	chr1:214161820	A / G	-0.0094	0.008	0.2398	PROX1	TG
872.77	TG(52:4)	Glycerolipids (GL)	Triradylglycerols	Triacylglycerols (TG)	rs340839	chr1:214161820	A / G	-0.0049	0.0083	0.5551	PROX1	TG
873.707	SM(42:1)+AcO-	Sphingolipids (SP)	Phosphosphingolipids	Sphingomyelins (SM)	rs340839	chr1:214161820	A / G	-0.002	0.0064	0.7571	PROX1	TG
874.786	TG(52:3)	Glycerolipids (GL)	Triradylglycerols	Triacylglycerols (TG)	rs340839	chr1:214161820	A / G	-0.0025	0.0067	0.7104	PROX1	TG
875.722	SM(42:0)+AcO-	Sphingolipids (SP)	Phosphosphingolipids	Sphingomyelins (SM)	rs340839	chr1:214161820	A / G	-0.0059	0.0063	0.352	PROX1	TG
876.597	PS(38:1)+AcO-	Glycerophospholipids (GP)	Glycerophosphoserines	Phosphatidylserines (PS)	rs340839	chr1:214161820	A / G	-0.0035	0.0093	0.7068	PROX1	TG
876.802	TG(52:2)	Glycerolipids (GL)	Triradylglycerols	Triacylglycerols (TG)	rs340839	chr1:214161820	A / G	-0.0014	0.0075	0.8562	PROX1	TG
877.596	PA(45:6)+AcO- or PG(44:6)-H-	Glycerophospholipids (GP)	Glycerophosphates	Phosphatic acids (PA)	rs340839	chr1:214161820	A / G	0.0081	0.0112	0.4697	PROX1	TG
878.592	PC(39:6)+AcO- or PS(43:5)-H-	Glycerophospholipids (GP)	Glycerophosphocholines	Phosphatidylcholines (PC)	rs340839	chr1:214161820	A / G	0.0053	0.0084	0.5237	PROX1	TG
878.817	TG(52:1)	Glycerolipids (GL)	Triradylglycerols	Triacylglycerols (TG)	rs340839	chr1:214161820	A / G	-0.0049	0.0072	0.4926	PROX1	TG
880.833	TG(52:0)	Glycerolipids (GL)	Triradylglycerols	Triacylglycerols (TG)	rs340839	chr1:214161820	A / G	-0.0086	0.0164	0.5995	PROX1	TG
881.519	PI(38:6)-H-	Glycerophospholipids (GP)	Glycerophosphoinositols	Phosphatidylinositols (PI)	rs340839	chr1:214161820	A / G	-0.0054	0.0085	0.5221	PROX1	TG
883.534	PI(38:5)-H-	Glycerophospholipids (GP)	Glycerophosphoinositols	Phosphatidylinositols (PI)	rs340839	chr1:214161820	A / G	-0.003	0.0075	0.6861	PROX1	TG
884.545	PS(44:9)-H-	Glycerophospholipids (GP)	Glycerophosphoserines	Phosphatidylserines (PS)	rs340839	chr1:214161820	A / G	-0.0025	0.0074	0.7372	PROX1	TG
884.566	PS(39:4)+AcO-	Glycerophospholipids (GP)	Glycerophosphoserines	Phosphatidylserines (PS)	rs340839	chr1:214161820	A / G	0.0155	0.0111	0.1633	PROX1	TG
885.55	PI(38:4)-H-	Glycerophospholipids (GP)	Glycerophosphoinositols	Phosphatidylinositols (PI)	rs340839	chr1:214161820	A / G	0.0044	0.0054	0.4091	PROX1	TG
886.56	PC(40:9)+AcO-	Glycerophospholipids (GP)	Glycerophosphocholines	Phosphatidylcholines (PC)	rs340839	chr1:214161820	A / G	0.0046	0.0054	0.3905	PROX1	TG
886.786	TG(53:4)	Glycerolipids (GL)	Triradylglycerols	Triacylglycerols (TG)	rs340839	chr1:214161820	A / G	0.002	0.0088	0.8175	PROX1	TG
887.566	PI(38:3)-H-	Glycerophospholipids (GP)	Glycerophosphoinositols	Phosphatidylinositols (PI)	rs340839	chr1:214161820	A / G	0.0009	0.0063	0.8824	PROX1	TG
888.576	PC(40:8)+AcO-	Glycerophospholipids (GP)	Glycerophosphocholines	Phosphatidylcholines (PC)	rs340839	chr1:214161820	A / G	-0.0002	0.0076	0.978	PROX1	TG
888.742	PC(43:0)	Glycerophospholipids (GP)	Glycerophosphocholines	Phosphatidylcholines (PC)	rs340839	chr1:214161820	A / G	0.009	0.0379	0.813	PROX1	TG
888.802	TG(53:3)	Glycerolipids (GL)	Triradylglycerols	Triacylglycerols (TG)	rs340839	chr1:214161820	A / G	0.0026	0.0076	0.7287	PROX1	TG
890.592	PC(40:7)+AcO-	Glycerophospholipids (GP)	Glycerophosphocholines	Phosphatidylcholines (PC)	rs340839	chr1:214161820	A / G	0.0105	0.0072	0.1429	PROX1	TG
890.781	TG_oxid(52:3)	Glycerolipids (GL)	Triradylglycerols	Triacylglycerols (TG)	rs340839	chr1:214161820	A / G	0.0082	0.0214	0.7007	PROX1	TG
890.817	TG(53:2)	Glycerolipids (GL)	Triradylglycerols	Triacylglycerols (TG)	rs340839	chr1:214161820	A / G	0.0041	0.0084	0.6229	PROX1	TG
891.597	PI(38:1)-H-	Glycerophospholipids (GP)	Glycerophosphoinositols	Phosphatidylinositols (PI)	rs340839	chr1:214161820	A / G	0.0073	0.0075	0.3366	PROX1	TG
892.607	PC(40:6)+AcO- or PE(43:6)+AcO-	Glycerophospholipids (GP)	Glycerophosphocholines	Phosphatidylcholines (PC)	rs340839	chr1:214161820	A / G	-0.0001	0.0079	0.9865	PROX1	TG
893.612	PI(38:0)-H-	Glycerophospholipids (GP)	Glycerophosphoinositols	Phosphatidylinositols (PI)	rs340839	chr1:214161820	A / G	0.0011	0.0078	0.8837	PROX1	TG
894.623	PC(40:5)+AcO- or PE(43:5)+AcO-	Glycerophospholipids (GP)	Glycerophosphocholines	Phosphatidylcholines (PC)	rs340839	chr1:214161820	A / G	-0.0033	0.0065	0.6094	PROX1	TG
894.754	TG(54:7)	Glycerolipids (GL)	Triradylglycerols	Triacylglycerols (TG)	rs340839	chr1:214161820	A / G	-0.0032	0.0135	0.8142	PROX1	TG
896.566	PS(40:5)+AcO-	Glycerophospholipids (GP)	Glycerophosphoserines	Phosphatidylserines (PS)	rs340839	chr1:214161820	A / G	-0.0042	0.0116	0.7197	PROX1	TG
896.639	PC(40:4)+AcO- or PE(43:4)+AcO-	Glycerophospholipids (GP)	Glycerophosphocholines	Phosphatidylcholines (PC)	rs340839	chr1:214161820	A / G	-0.0001	0.0082	0.9876	PROX1	TG
896.77	TG(54:6)	Glycerolipids (GL)	Triradylglycerols	Triacylglycerols (TG)	rs340839	chr1:214161820	A / G	-0.0022	0.0108	0.8403	PROX1	TG
898.582	PS(40:4)+AcO-	Glycerophospholipids (GP)	Glycerophosphoserines	Phosphatidylserines (PS)	rs340839	chr1:214161820	A / G	-0.0061	0.008	0.4482	PROX1	TG
898.786	TG(54:5)	Glycerolipids (GL)	Triradylglycerols	Triacylglycerols (TG)	rs340839	chr1:214161820	A / G	-0.0044	0.009	0.6236	PROX1	TG
900.597	PS(40:3)+AcO-	Glycerophospholipids (GP)	Glycerophosphoserines	Phosphatidylserines (PS)	rs340839	chr1:214161820	A / G	-0.0064	0.0084	0.4405	PROX1	TG
900.67	PC(40:2)+AcO-	Glycerophospholipids (GP)	Glycerophosphocholines	Phosphatidylcholines (PC)	rs340839	chr1:214161820	A / G	-0.0064	0.0071	0.3655	PROX1	TG
900.802	TG(54:4)	Glycerolipids (GL)	Triradylglycerols	Triacylglycerols (TG)	rs340839	chr1:214161820	A / G	-0.0049	0.0081	0.5408	PROX1	TG
902.613	PS(40:2)+AcO-	Glycerophospholipids (GP)	Glycerophosphoserines	Phosphatidylserines (PS)	rs340839	chr1:214161820	A / G	-0.0112	0.0088	0.2052	PROX1	TG
902.817	TG(54:3)	Glycerolipids (GL)	Triradylglycerols	Triacylglycerols (TG)	rs340839	chr1:214161820	A / G	-0.0044	0.0076	0.5581	PROX1	TG
904.628	PS(40:1)+AcO-	Glycerophospholipids (GP)	Glycerophosphoserines	Phosphatidylserines (PS)	rs340839	chr1:214161820	A / G	-0.0138	0.0153	0.368	PROX1	TG
904.739	TG(55:9)	Glycerolipids (GL)	Triradylglycerols	Triacylglycerols (TG)	rs340839	chr1:214161820	A / G	0.0008	0.0161	0.959	PROX1	TG
904.796	TG_oxid(53:3)	Glycerolipids (GL)	Triradylglycerols	Triacylglycerols (TG)	rs340839	chr1:214161820	A / G	-0.0133	0.0138	0.3378	PROX1	TG
904.833	TG(54:2)	Glycerolipids (GL)	Triradylglycerols	Triacylglycerols (TG)	rs340839	chr1:214161820	A / G	-0.0065	0.0094	0.4894	PROX1	TG
906.754	TG(55:8)	Glycerolipids (GL)	Triradylglycerols	Triacylglycerols (TG)	rs340839	chr1:214161820	A / G	-0.0079	0.0141	0.5741	PROX1	TG
909.55	PI(40:6)-H-	Glycerophospholipids (GP)	Glycerophosphoinositols	Phosphatidylinositols (PI)	rs340839	chr1:214161820	A / G	0.0067	0.0075	0.3715	PROX1	TG
910.56	PC(42:11)+AcO-	Glycerophospholipids (GP)	Glycerophosphocholines	Phosphatidylcholines (PC)	rs340839	chr1:214161820	A / G	0.0056	0.008	0.4814	PROX1	TG
910.582	PS(41:5)+AcO-	Glycerophospholipids (GP)	Glycerophosphoserines	Phosphatidylserines (PS)	rs340839	chr1:214161820	A / G	-0.0038	0.0127	0.7623	PROX1	TG
911.566	PI(40:5)-H-	Glycerophospholipids (GP)	Glycerophosphoinositols	Phosphatidylinositols (PI)	rs340839	chr1:214161820	A / G	0.004	0.0072	0.575	PROX1	TG
912.597	PS(41:4)+AcO-	Glycerophospholipids (GP)	Glycerophosphoserines	Phosphatidylserines (PS)	rs340839	chr1:214161820	A / G	-0.0065	0.0089	0.4625	PROX1	TG
912.778	PC-P(46:1)	Glycerophospholipids (GP)	Glycerophosphocholines	Phosphatidylcholines (PC)	rs340839	chr1:214161820	A / G	0.0054	0.0217	0.8019	PROX1	TG
914.758	PC(45:0)-H-	Glycerophospholipids (GP)	Glycerophosphocholines	Phosphatidylcholines (PC)	rs340839	chr1:214161820	A / G	-0.0321	0.0261	0.219	PROX1	TG
914.794	PC-O(46:1)	Glycerophospholipids (GP)	Glycerophosphocholines	Phosphatidylcholines (PC)	rs340839	chr1:214161820	A / G	0.0124	0.0223	0.5779	PROX1	TG
918.55	PS(42:8)+AcO-	Glycerophospholipids (GP)	Glycerophosphoserines	Phosphatidylserines (PS)	rs340839	chr1:214161820	A / G	-0.0113	0.025	0.6517	PROX1	TG
920.566	PS(42:7)+AcO-	Glycerophospholipids (GP)	Glycerophosphoserines	Phosphatidylserines (PS)	rs340839	chr1:214161820	A / G	0.0014	0.0172	0.9368	PROX1	TG
922.654	PC(42:5)+AcO- or PE(45:5)+AcO-	Glycerophospholipids (GP)	Glycerophosphocholines	Phosphatidylcholines (PC)	rs340839	chr1:214161820	A / G	0.0007	0.0104	0.9499	PROX1	TG
922.785	TG(56:7)	Glycerolipids (GL)	Triradylglycerols	Triacylglycerols (TG)	rs340839	chr1:214161820	A / G	0.0077	0.0092	0.4002	PROX1	TG
923.587	PI(36:1)+AcO-	Glycerophospholipids (GP)	Glycerophosphoinositols	Phosphatidylinositols (PI)	rs340839	chr1:214161820	A / G	0.0084	0.0085	0.3191	PROX1	TG
924.597	PS(42:5)+AcO-	Glycerophospholipids (GP)	Glycerophosphoserines	Phosphatidylserines (PS)	rs340839	chr1:214161820	A / G	-0.0037	0.0076	0.6256	PROX1	TG
924.67	PC(42:4)+AcO- or PE(45:4)+AcO-	Glycerophospholipids (GP)	Glycerophosphocholines	Phosphatidylcholines (PC)	rs340839	chr1:214161820	A / G	0.0181	0.0087	0.03639	PROX1	TG
924.801	TG(56:6)	Glycerolipids (GL)	Triradylglycerols	Triacylglycerols (TG)	rs340839	chr1:214161820	A / G	0.0083	0.0075	0.2709	PROX1	TG
925.602	PI(36:0)+AcO-	Glycerophospholipids (GP)	Glycerophosphoinositols	Phosphatidylinositols (PI)	rs340839	chr1:214161820	A / G	-0.0008	0.0081	0.9198	PROX1	TG
926.613	PS(42:4)+AcO-	Glycerophospholipids (GP)	Glycerophosphoserines	Phosphatidylserines (PS)	rs340839	chr1:214161820	A / G	-0.0137	0.0079	0.08148	PROX1	TG
926.817	TG(56:5)	Glycerolipids (GL)	Triradylglycerols	Triacylglycerols (TG)	rs340839	chr1:214161820	A / G	0.0097	0.0072	0.1752	PROX1	TG
928.628	PS(42:3)+AcO-	Glycerophospholipids (GP)	Glycerophosphoserines	Phosphatidylserines (PS)	rs340839	chr1:214161820	A / G	-0.0235	0.0107	0.02722	PROX1	TG
928.739	TG(57:11)	Glycerolipids (GL)	Triradylglycerols	Triacylglycerols (TG)	rs340839	chr1:214161820	A / G	0.0133	0.0291	0.6479	PROX1	TG
928.833	TG(56:4)	Glycerolipids (GL)	Triradylglycerols	Triacylglycerols (TG)	rs340839	chr1:214161820	A / G	-0.0069	0.0098	0.4827	PROX1	TG
930.754	TG(57:10)	Glycerolipids (GL)	Triradylglycerols	Triacylglycerols (TG)	rs340839	chr1:214161820	A / G	0.0228	0.0278	0.4108	PROX1	TG
930.848	TG(56:3)	Glycerolipids (GL)	Triradylglycerols	Triacylglycerols (TG)	rs340839	chr1:214161820	A / G	-0.017	0.013	0.1899	PROX1	TG
932.77	TG(57:9)	Glycerolipids (GL)	Triradylglycerols	Triacylglycerols (TG)	rs340839	chr1:214161820	A / G	0.0091	0.0349	0.7936	PROX1	TG
932.864	TG(56:2)	Glycerolipids (GL)	Triradylglycerols	Triacylglycerols (TG)	rs340839	chr1:214161820	A / G	-0.0186	0.0205	0.3662	PROX1	TG
933.55	PI(42:8)-H-	Glycerophospholipids (GP)	Glycerophosphoinositols	Phosphatidylinositols (PI)	rs340839	chr1:214161820	A / G	-0.0167	0.0446	0.7081	PROX1	TG
936.765	TG_oxid(56:8)	Glycerolipids (GL)	Triradylglycerols	Triacylglycerols (TG)	rs340839	chr1:214161820	A / G	0.0124	0.0391	0.751	PROX1	TG
944.732	PE(46:1)+AcO- or PS(47:0)-H-	Glycerophospholipids (GP)	Glycerophosphoethanolamines	Phosphatidylethanolamines (PE)	rs340839	chr1:214161820	A / G	-0.0011	0.0073	0.8795	PROX1	TG
946.748	PE(46:0)+AcO- or PC(43:0)+AcO-	Glycerophospholipids (GP)	Glycerophosphoethanolamines	Phosphatidylethanolamines (PE)	rs340839	chr1:214161820	A / G	-0.0092	0.0159	0.562	PROX1	TG
946.785	TG(58:9)	Glycerolipids (GL)	Triradylglycerols	Triacylglycerols (TG)	rs340839	chr1:214161820	A / G	0.0121	0.0173	0.4858	PROX1	TG
947.587	PI(38:3)+AcO-	Glycerophospholipids (GP)	Glycerophosphoinositols	Phosphatidylinositols (PI)	rs340839	chr1:214161820	A / G	0.0071	0.0122	0.5616	PROX1	TG
950.613	PS(44:6)+AcO-	Glycerophospholipids (GP)	Glycerophosphoserines	Phosphatidylserines (PS)	rs340839	chr1:214161820	A / G	-0.0013	0.0092	0.8901	PROX1	TG
953.634	PI(38:0)+AcO-	Glycerophospholipids (GP)	Glycerophosphoinositols	Phosphatidylinositols (PI)	rs340839	chr1:214161820	A / G	-0.011	0.0104	0.2909	PROX1	TG
954.754	TG(59:12)	Glycerolipids (GL)	Triradylglycerols	Triacylglycerols (TG)	rs340839	chr1:214161820	A / G	0.0366	0.0687	0.5944	PROX1	TG
956.769	TG(59:11)	Glycerolipids (GL)	Triradylglycerols	Triacylglycerols (TG)	rs340839	chr1:214161820	A / G	0.0049	0.0632	0.9386	PROX1	TG
967.555	PI(40:7)+AcO-	Glycerophospholipids (GP)	Glycerophosphoinositols	Phosphatidylinositols (PI)	rs340839	chr1:214161820	A / G	-0.0018	0.0107	0.868	PROX1	TG
199.17	FA(12:0)-H-	Fatty acyls (FA)	Fatty acids and conjugates	Free fatty acids (FA)	rs4846914	chr1:230295691	A / G	-0.0513	0.0291	0.07792	GALNT2	HDL
227.202	FA(14:0)-H-	Fatty acyls (FA)	Fatty acids and conjugates	Free fatty acids (FA)	rs4846914	chr1:230295691	A / G	0.0026	0.0081	0.7482	GALNT2	HDL
241.217	FA(15:0)-H-	Fatty acyls (FA)	Fatty acids and conjugates	Free fatty acids (FA)	rs4846914	chr1:230295691	A / G	0.005	0.0075	0.505	GALNT2	HDL
253.217	FA(16:1)-H-	Fatty acyls (FA)	Fatty acids and conjugates	Free fatty acids (FA)	rs4846914	chr1:230295691	A / G	0.0139	0.0157	0.376	GALNT2	HDL
255.233	FA(16:0)-H-	Fatty acyls (FA)	Fatty acids and conjugates	Free fatty acids (FA)	rs4846914	chr1:230295691	A / G	0.0025	0.0091	0.7835	GALNT2	HDL
267.233	FA(17:1)-H-	Fatty acyls (FA)	Fatty acids and conjugates	Free fatty acids (FA)	rs4846914	chr1:230295691	A / G	0.0046	0.0109	0.673	GALNT2	HDL
269.249	FA(17:0)-H-	Fatty acyls (FA)	Fatty acids and conjugates	Free fatty acids (FA)	rs4846914	chr1:230295691	A / G	0.001	0.0076	0.8953	GALNT2	HDL
277.217	FA(18:3)-H-	Fatty acyls (FA)	Fatty acids and conjugates	Free fatty acids (FA)	rs4846914	chr1:230295691	A / G	0.0039	0.0159	0.8062	GALNT2	HDL
279.233	FA(18:2)-H-	Fatty acyls (FA)	Fatty acids and conjugates	Free fatty acids (FA)	rs4846914	chr1:230295691	A / G	-0.0011	0.0116	0.9245	GALNT2	HDL
281.249	FA(18:1)-H-	Fatty acyls (FA)	Fatty acids and conjugates	Free fatty acids (FA)	rs4846914	chr1:230295691	A / G	0.0048	0.013	0.712	GALNT2	HDL
283.264	FA(18:0)-H-	Fatty acyls (FA)	Fatty acids and conjugates	Free fatty acids (FA)	rs4846914	chr1:230295691	A / G	0.0011	0.0089	0.9016	GALNT2	HDL
301.217	FA(20:5)-H-	Fatty acyls (FA)	Fatty acids and conjugates	Free fatty acids (FA)	rs4846914	chr1:230295691	A / G	-0.0536	0.0225	0.01721	GALNT2	HDL
303.233	FA(20:4)-H-	Fatty acyls (FA)	Fatty acids and conjugates	Free fatty acids (FA)	rs4846914	chr1:230295691	A / G	0	0.0079	1	GALNT2	HDL
305.249	FA(20:3)-H-	Fatty acyls (FA)	Fatty acids and conjugates	Free fatty acids (FA)	rs4846914	chr1:230295691	A / G	0.0091	0.0087	0.2956	GALNT2	HDL
325.311	FA(21:0)-H-	Fatty acyls (FA)	Fatty acids and conjugates	Free fatty acids (FA)	rs4846914	chr1:230295691	A / G	-0.0062	0.012	0.6054	GALNT2	HDL
327.233	FA(22:6)-H-	Fatty acyls (FA)	Fatty acids and conjugates	Free fatty acids (FA)	rs4846914	chr1:230295691	A / G	0.0095	0.0093	0.307	GALNT2	HDL
329.249	FA(22:5)-H-	Fatty acyls (FA)	Fatty acids and conjugates	Free fatty acids (FA)	rs4846914	chr1:230295691	A / G	0.0128	0.0106	0.2272	GALNT2	HDL
331.264	FA(22:4)-H-	Fatty acyls (FA)	Fatty acids and conjugates	Free fatty acids (FA)	rs4846914	chr1:230295691	A / G	0.0081	0.011	0.4615	GALNT2	HDL
339.327	FA(22:0)-H-	Fatty acyls (FA)	Fatty acids and conjugates	Free fatty acids (FA)	rs4846914	chr1:230295691	A / G	-0.0112	0.0129	0.3853	GALNT2	HDL
353.343	FA(23:0)-H-	Fatty acyls (FA)	Fatty acids and conjugates	Free fatty acids (FA)	rs4846914	chr1:230295691	A / G	-0.0089	0.0132	0.5002	GALNT2	HDL
365.342	FA(24:1)-H-	Fatty acyls (FA)	Fatty acids and conjugates	Free fatty acids (FA)	rs4846914	chr1:230295691	A / G	0.0084	0.0103	0.4148	GALNT2	HDL
367.336	cholesterol-loss of OH2	Sterol lipids (ST)	Sterols	Cholesterol and derivatives (Chol)	rs4846914	chr1:230295691	A / G	-0.0145	0.0116	0.2113	GALNT2	HDL
367.358	FA(24:0)-H-	Fatty acyls (FA)	Fatty acids and conjugates	Free fatty acids (FA)	rs4846914	chr1:230295691	A / G	-0.0072	0.0131	0.5826	GALNT2	HDL
369.351	cholesterol-loss of OH	Sterol lipids (ST)	Sterols	Cholesterol and derivatives (Chol)	rs4846914	chr1:230295691	A / G	0.0024	0.0062	0.6987	GALNT2	HDL
482.325	LPC(15:0)	Glycerophospholipids (GP)	Glycerophosphocholines	Lysophosphatidylcholines (LPC)	rs4846914	chr1:230295691	A / G	-0.0054	0.0103	0.6001	GALNT2	HDL
494.325	LPC(16:1)	Glycerophospholipids (GP)	Glycerophosphocholines	Lysophosphatidylcholines (LPC)	rs4846914	chr1:230295691	A / G	0.0096	0.0093	0.302	GALNT2	HDL
496.34	LPC(16:0)	Glycerophospholipids (GP)	Glycerophosphocholines	Lysophosphatidylcholines (LPC)	rs4846914	chr1:230295691	A / G	0.0035	0.0083	0.6733	GALNT2	HDL
510.356	LPC(17:0)	Glycerophospholipids (GP)	Glycerophosphocholines	Lysophosphatidylcholines (LPC)	rs4846914	chr1:230295691	A / G	-0.0076	0.0123	0.5367	GALNT2	HDL
520.34	LPC(18:2)	Glycerophospholipids (GP)	Glycerophosphocholines	Lysophosphatidylcholines (LPC)	rs4846914	chr1:230295691	A / G	0.001	0.0088	0.9095	GALNT2	HDL
521.457	DG-H20(30:1)	Glycerolipids (GL)	Diradylglycerols	Diacylglycerols (DG)	rs4846914	chr1:230295691	A / G	0.0009	0.0218	0.9671	GALNT2	HDL
522.356	LPC(18:1)	Glycerophospholipids (GP)	Glycerophosphocholines	Lysophosphatidylcholines (LPC)	rs4846914	chr1:230295691	A / G	0.0028	0.0088	0.7503	GALNT2	HDL
523.473	DG-H20(30:0)	Glycerolipids (GL)	Diradylglycerols	Diacylglycerols (DG)	rs4846914	chr1:230295691	A / G	-0.0087	0.0195	0.6555	GALNT2	HDL
524.372	LPC(18:0)	Glycerophospholipids (GP)	Glycerophosphocholines	Lysophosphatidylcholines (LPC)	rs4846914	chr1:230295691	A / G	0.0064	0.0094	0.496	GALNT2	HDL
536.505	Cer(34:1)-H-	Sphingolipids (SP)	Ceramides	Ceramides (Cer)	rs4846914	chr1:230295691	A / G	0.006	0.009	0.505	GALNT2	HDL
544.34	LPC(20:4)	Glycerophospholipids (GP)	Glycerophosphocholines	Lysophosphatidylcholines (LPC)	rs4846914	chr1:230295691	A / G	0.0011	0.0103	0.915	GALNT2	HDL
547.473	DG-H20(32:2)	Glycerolipids (GL)	Diradylglycerols	Diacylglycerols (DG)	rs4846914	chr1:230295691	A / G	-0.0052	0.0136	0.7022	GALNT2	HDL
551.504	DG-H20(32:0)	Glycerolipids (GL)	Diradylglycerols	Diacylglycerols (DG)	rs4846914	chr1:230295691	A / G	-0.0114	0.0149	0.4442	GALNT2	HDL
573.488	DG-H20(34:3)	Glycerolipids (GL)	Diradylglycerols	Diacylglycerols (DG)	rs4846914	chr1:230295691	A / G	-0.0103	0.0107	0.3357	GALNT2	HDL
575.504	DG-H20(34:2)	Glycerolipids (GL)	Diradylglycerols	Diacylglycerols (DG)	rs4846914	chr1:230295691	A / G	-0.0115	0.0085	0.1761	GALNT2	HDL
577.519	DG-H20(34:1)	Glycerolipids (GL)	Diradylglycerols	Diacylglycerols (DG)	rs4846914	chr1:230295691	A / G	-0.0108	0.0092	0.2404	GALNT2	HDL
579.535	DG-H20(34:0)	Glycerolipids (GL)	Diradylglycerols	Diacylglycerols (DG)	rs4846914	chr1:230295691	A / G	-0.0167	0.011	0.129	GALNT2	HDL
597.488	DG-H20(36:5)	Glycerolipids (GL)	Diradylglycerols	Diacylglycerols (DG)	rs4846914	chr1:230295691	A / G	-0.0331	0.0278	0.2338	GALNT2	HDL
599.504	DG-H20(36:4)	Glycerolipids (GL)	Diradylglycerols	Diacylglycerols (DG)	rs4846914	chr1:230295691	A / G	-0.0181	0.0109	0.0968	GALNT2	HDL
601.519	DG-H20(36:3)	Glycerolipids (GL)	Diradylglycerols	Diacylglycerols (DG)	rs4846914	chr1:230295691	A / G	-0.0159	0.0094	0.09074	GALNT2	HDL
603.535	DG-H20(36:2)	Glycerolipids (GL)	Diradylglycerols	Diacylglycerols (DG)	rs4846914	chr1:230295691	A / G	-0.0103	0.008	0.1979	GALNT2	HDL
605.551	DG-H20(36:1)	Glycerolipids (GL)	Diradylglycerols	Diacylglycerols (DG)	rs4846914	chr1:230295691	A / G	-0.0094	0.01	0.3472	GALNT2	HDL
610.541	DG(34:2)	Glycerolipids (GL)	Diradylglycerols	Diacylglycerols (DG)	rs4846914	chr1:230295691	A / G	-0.0092	0.0105	0.3809	GALNT2	HDL
612.556	DG(34:1)	Glycerolipids (GL)	Diradylglycerols	Diacylglycerols (DG)	rs4846914	chr1:230295691	A / G	-0.0097	0.0112	0.3865	GALNT2	HDL
614.587	CE(14:0)	Sterol lipids (ST)	Sterols	Cholesteryl esters (CE)	rs4846914	chr1:230295691	A / G	-0.0018	0.01	0.8572	GALNT2	HDL
618.583	Cer(40:2)-H-	Sphingolipids (SP)	Ceramides	Ceramides (Cer)	rs4846914	chr1:230295691	A / G	0.0039	0.0134	0.771	GALNT2	HDL
620.599	Cer(40:1)-H-	Sphingolipids (SP)	Ceramides	Ceramides (Cer)	rs4846914	chr1:230295691	A / G	0.001	0.01	0.9203	GALNT2	HDL
622.614	Cer(40:0)-H-	Sphingolipids (SP)	Ceramides	Ceramides (Cer)	rs4846914	chr1:230295691	A / G	0.0002	0.0151	0.9894	GALNT2	HDL
632.599	Cer(41:2)-H-	Sphingolipids (SP)	Ceramides	Ceramides (Cer)	rs4846914	chr1:230295691	A / G	-0.0055	0.0142	0.6985	GALNT2	HDL
634.541	DG(36:4)	Glycerolipids (GL)	Diradylglycerols	Diacylglycerols (DG)	rs4846914	chr1:230295691	A / G	-0.0179	0.0128	0.162	GALNT2	HDL
634.614	Cer(41:1)-H-	Sphingolipids (SP)	Ceramides	Ceramides (Cer)	rs4846914	chr1:230295691	A / G	-0.002	0.012	0.8676	GALNT2	HDL
636.557	DG(36:3)	Glycerolipids (GL)	Diradylglycerols	Diacylglycerols (DG)	rs4846914	chr1:230295691	A / G	-0.0189	0.0098	0.05378	GALNT2	HDL
636.63	Cer(41:0)-H-	Sphingolipids (SP)	Ceramides	Ceramides (Cer)	rs4846914	chr1:230295691	A / G	-0.0115	0.0177	0.5159	GALNT2	HDL
638.572	DG(36:2)	Glycerolipids (GL)	Diradylglycerols	Diacylglycerols (DG)	rs4846914	chr1:230295691	A / G	-0.0123	0.0087	0.1574	GALNT2	HDL
640.602	CE(16:1)	Sterol lipids (ST)	Sterols	Cholesteryl esters (CE)	rs4846914	chr1:230295691	A / G	0.0191	0.011	0.0825	GALNT2	HDL
642.618	CE(16:0)	Sterol lipids (ST)	Sterols	Cholesteryl esters (CE)	rs4846914	chr1:230295691	A / G	0.0025	0.0058	0.6664	GALNT2	HDL
646.614	Cer(42:2)-H-	Sphingolipids (SP)	Ceramides	Ceramides (Cer)	rs4846914	chr1:230295691	A / G	0.0111	0.0096	0.2476	GALNT2	HDL
648.63	Cer(42:1)-H-	Sphingolipids (SP)	Ceramides	Ceramides (Cer)	rs4846914	chr1:230295691	A / G	0.0024	0.0097	0.8046	GALNT2	HDL
650.646	Cer(42:0)-H-	Sphingolipids (SP)	Ceramides	Ceramides (Cer)	rs4846914	chr1:230295691	A / G	0.0048	0.0116	0.679	GALNT2	HDL
654.618	CE(17:1)	Sterol lipids (ST)	Sterols	Cholesteryl esters (CE)	rs4846914	chr1:230295691	A / G	0.0037	0.0119	0.7559	GALNT2	HDL
656.43	PE(30:3)-H-	Glycerophospholipids (GP)	Glycerophosphoethanolamines	Phosphatidylethanolamines (PE)	rs4846914	chr1:230295691	A / G	-0.0026	0.0076	0.7323	GALNT2	HDL
659.514	SM(31:1)-H-	Sphingolipids (SP)	Phosphosphingolipids	Sphingomyelins (SM)	rs4846914	chr1:230295691	A / G	0.0064	0.0066	0.3322	GALNT2	HDL
664.603	CE(18:3)	Sterol lipids (ST)	Sterols	Cholesteryl esters (CE)	rs4846914	chr1:230295691	A / G	0.0071	0.0082	0.3866	GALNT2	HDL
666.618	CE(18:2)	Sterol lipids (ST)	Sterols	Cholesteryl esters (CE)	rs4846914	chr1:230295691	A / G	0.001	0.0067	0.8814	GALNT2	HDL
668.634	CE(18:1)	Sterol lipids (ST)	Sterols	Cholesteryl esters (CE)	rs4846914	chr1:230295691	A / G	0.0066	0.0058	0.2551	GALNT2	HDL
670.65	CE(18:0)	Sterol lipids (ST)	Sterols	Cholesteryl esters (CE)	rs4846914	chr1:230295691	A / G	0.0075	0.0062	0.2264	GALNT2	HDL
671.466	PA(34:2)-H-	Glycerophospholipids (GP)	Glycerophosphates	Phosphatic acids (PA)	rs4846914	chr1:230295691	A / G	-0.0039	0.0104	0.7077	GALNT2	HDL
673.481	PA(34:1)-H-	Glycerophospholipids (GP)	Glycerophosphates	Phosphatic acids (PA)	rs4846914	chr1:230295691	A / G	0.0088	0.0125	0.4814	GALNT2	HDL
673.529	SM(32:1)-H-	Sphingolipids (SP)	Phosphosphingolipids	Sphingomyelins (SM)	rs4846914	chr1:230295691	A / G	0.0043	0.0072	0.5504	GALNT2	HDL
675.543	SM(32:1)	Sphingolipids (SP)	Phosphosphingolipids	Sphingomyelins (SM)	rs4846914	chr1:230295691	A / G	-0.0001	0.0064	0.9875	GALNT2	HDL
680.62	Cer(40:1)+AcO-	Sphingolipids (SP)	Ceramides	Ceramides (Cer)	rs4846914	chr1:230295691	A / G	0.0037	0.0096	0.6999	GALNT2	HDL
685.529	SM(33:2)-H-	Sphingolipids (SP)	Phosphosphingolipids	Sphingomyelins (SM)	rs4846914	chr1:230295691	A / G	0.0045	0.0067	0.5018	GALNT2	HDL
687.545	SM(33:1)-H-	Sphingolipids (SP)	Phosphosphingolipids	Sphingomyelins (SM)	rs4846914	chr1:230295691	A / G	0.0108	0.0068	0.1122	GALNT2	HDL
688.495	Cer(42:11)+AcO-	Sphingolipids (SP)	Ceramides	Ceramides (Cer)	rs4846914	chr1:230295691	A / G	0.0261	0.0257	0.3098	GALNT2	HDL
688.603	CE(20:5)	Sterol lipids (ST)	Sterols	Cholesteryl esters (CE)	rs4846914	chr1:230295691	A / G	0.0073	0.0138	0.5968	GALNT2	HDL
689.56	SM(33:0)-H-	Sphingolipids (SP)	Phosphosphingolipids	Sphingomyelins (SM)	rs4846914	chr1:230295691	A / G	0.0102	0.0071	0.1508	GALNT2	HDL
690.51	Cer(42:10)+AcO-	Sphingolipids (SP)	Ceramides	Ceramides (Cer)	rs4846914	chr1:230295691	A / G	0.0212	0.0145	0.1437	GALNT2	HDL
690.618	CE(20:4)	Sterol lipids (ST)	Sterols	Cholesteryl esters (CE)	rs4846914	chr1:230295691	A / G	0.0007	0.0087	0.9359	GALNT2	HDL
692.634	CE(20:3)	Sterol lipids (ST)	Sterols	Cholesteryl esters (CE)	rs4846914	chr1:230295691	A / G	0.0039	0.0075	0.6031	GALNT2	HDL
698.63	TG(39:0)	Glycerolipids (GL)	Triradylglycerols	Triacylglycerols (TG)	rs4846914	chr1:230295691	A / G	-0.0633	0.0555	0.2541	GALNT2	HDL
701.559	SM(34:2)	Sphingolipids (SP)	Phosphosphingolipids	Sphingomyelins (SM)	rs4846914	chr1:230295691	A / G	-0.0012	0.0055	0.8273	GALNT2	HDL
702.508	PC(30:1)-H- or PE(33:1)-H-	Glycerophospholipids (GP)	Glycerophosphocholines	Phosphatidylcholines (PC)	rs4846914	chr1:230295691	A / G	0.0195	0.0093	0.03601	GALNT2	HDL
702.543	PC-P(31:1)	Glycerophospholipids (GP)	Glycerophosphocholines	Phosphatidylcholines (PC)	rs4846914	chr1:230295691	A / G	-0.0011	0.0059	0.8521	GALNT2	HDL
703.575	SM(34:1)	Sphingolipids (SP)	Phosphosphingolipids	Sphingomyelins (SM)	rs4846914	chr1:230295691	A / G	0.0051	0.0057	0.3709	GALNT2	HDL
704.559	PC-O(31:1)	Glycerophospholipids (GP)	Glycerophosphocholines	Phosphatidylcholines (PC)	rs4846914	chr1:230295691	A / G	0.005	0.0058	0.3886	GALNT2	HDL
705.591	SM(34:0)	Sphingolipids (SP)	Phosphosphingolipids	Sphingomyelins (SM)	rs4846914	chr1:230295691	A / G	0.0058	0.0058	0.3173	GALNT2	HDL
706.613	CE_oxid(20:4)	Sterol lipids (ST)	Sterols	Cholesteryl esters (CE)	rs4846914	chr1:230295691	A / G	-0.0036	0.016	0.822	GALNT2	HDL
706.635	Cer(42:2)+AcO-	Sphingolipids (SP)	Ceramides	Ceramides (Cer)	rs4846914	chr1:230295691	A / G	0.0187	0.0109	0.08624	GALNT2	HDL
707.598	DG-H20(44:6)	Glycerolipids (GL)	Diradylglycerols	Diacylglycerols (DG)	rs4846914	chr1:230295691	A / G	0.0072	0.0155	0.6423	GALNT2	HDL
708.651	Cer(42:1)+AcO-	Sphingolipids (SP)	Ceramides	Ceramides (Cer)	rs4846914	chr1:230295691	A / G	0.0053	0.0088	0.547	GALNT2	HDL
713.561	SM(35:2)-H-	Sphingolipids (SP)	Phosphosphingolipids	Sphingomyelins (SM)	rs4846914	chr1:230295691	A / G	0.005	0.0077	0.5161	GALNT2	HDL
714.508	PE(34:2)-H-	Glycerophospholipids (GP)	Glycerophosphoethanolamines	Phosphatidylethanolamines (PE)	rs4846914	chr1:230295691	A / G	-0.0072	0.0101	0.4759	GALNT2	HDL
715.576	SM(35:1)-H-	Sphingolipids (SP)	Phosphosphingolipids	Sphingomyelins (SM)	rs4846914	chr1:230295691	A / G	0.0087	0.0072	0.2269	GALNT2	HDL
716.523	PE(34:2)	Glycerophospholipids (GP)	Glycerophosphoethanolamines	Phosphatidylethanolamines (PE)	rs4846914	chr1:230295691	A / G	-0.0134	0.0114	0.2398	GALNT2	HDL
716.524	PE(34:1)-H- or PC(31:1)-H-	Glycerophospholipids (GP)	Glycerophosphoethanolamines	Phosphatidylethanolamines (PE)	rs4846914	chr1:230295691	A / G	0.0106	0.0105	0.3127	GALNT2	HDL
716.526	Cer(44:11)+AcO-	Sphingolipids (SP)	Ceramides	Ceramides (Cer)	rs4846914	chr1:230295691	A / G	0.0106	0.0105	0.3127	GALNT2	HDL
717.592	SM(35:0)-H-	Sphingolipids (SP)	Phosphosphingolipids	Sphingomyelins (SM)	rs4846914	chr1:230295691	A / G	0.0086	0.0081	0.2884	GALNT2	HDL
718.539	PC(31:0)-H- or PE(34:0)-H-	Glycerophospholipids (GP)	Glycerophosphocholines	Phosphatidylcholines (PC)	rs4846914	chr1:230295691	A / G	0.0132	0.0067	0.04882	GALNT2	HDL
720.554	PC(31:0) or PE(34:0)	Glycerophospholipids (GP)	Glycerophosphocholines	Phosphatidylcholines (PC)	rs4846914	chr1:230295691	A / G	0.0028	0.0136	0.8369	GALNT2	HDL
720.591	PC-O(32:0)	Glycerophospholipids (GP)	Glycerophosphocholines	Phosphatidylcholines (PC)	rs4846914	chr1:230295691	A / G	0.0122	0.0083	0.1416	GALNT2	HDL
728.524	PC(32:2)-H- or PE(35:2)-H-	Glycerophospholipids (GP)	Glycerophosphocholines	Phosphatidylcholines (PC)	rs4846914	chr1:230295691	A / G	-0.0056	0.0096	0.5597	GALNT2	HDL
729.591	SM(36:2)	Sphingolipids (SP)	Phosphosphingolipids	Sphingomyelins (SM)	rs4846914	chr1:230295691	A / G	-0.0006	0.0065	0.9265	GALNT2	HDL
729.592	SM(36:1)-H-	Sphingolipids (SP)	Phosphosphingolipids	Sphingomyelins (SM)	rs4846914	chr1:230295691	A / G	0.0013	0.0093	0.8888	GALNT2	HDL
730.539	PE(35:2)	Glycerophospholipids (GP)	Glycerophosphoethanolamines	Phosphatidylethanolamines (PE)	rs4846914	chr1:230295691	A / G	0.0017	0.0082	0.8358	GALNT2	HDL
730.539	PC(32:1)-H- or PE(35:1)-H-	Glycerophospholipids (GP)	Glycerophosphocholines	Phosphatidylcholines (PC)	rs4846914	chr1:230295691	A / G	0.0089	0.0112	0.4268	GALNT2	HDL
730.575	PC-P(33:1)	Glycerophospholipids (GP)	Glycerophosphocholines	Phosphatidylcholines (PC)	rs4846914	chr1:230295691	A / G	0	0.0088	1	GALNT2	HDL
731.535	SM(32:2)+AcO-	Sphingolipids (SP)	Phosphosphingolipids	Sphingomyelins (SM)	rs4846914	chr1:230295691	A / G	0.0131	0.0105	0.2122	GALNT2	HDL
731.559	PA(38:1)	Glycerophospholipids (GP)	Glycerophosphates	Phosphatic acids (PA)	rs4846914	chr1:230295691	A / G	-0.0092	0.0163	0.5725	GALNT2	HDL
731.606	SM(36:1)	Sphingolipids (SP)	Phosphosphingolipids	Sphingomyelins (SM)	rs4846914	chr1:230295691	A / G	0.0037	0.006	0.5375	GALNT2	HDL
732.554	PC(32:1)	Glycerophospholipids (GP)	Glycerophosphocholines	Phosphatidylcholines (PC)	rs4846914	chr1:230295691	A / G	0.0194	0.0116	0.09444	GALNT2	HDL
732.59	PC-O(33:1)	Glycerophospholipids (GP)	Glycerophosphocholines	Phosphatidylcholines (PC)	rs4846914	chr1:230295691	A / G	0.0046	0.0062	0.4581	GALNT2	HDL
733.55	SM(32:1)+AcO-	Sphingolipids (SP)	Phosphosphingolipids	Sphingomyelins (SM)	rs4846914	chr1:230295691	A / G	0.0068	0.0074	0.3581	GALNT2	HDL
733.575	PA(38:0)	Glycerophospholipids (GP)	Glycerophosphates	Phosphatic acids (PA)	rs4846914	chr1:230295691	A / G	0.0149	0.012	0.2144	GALNT2	HDL
733.622	SM(36:0)	Sphingolipids (SP)	Phosphosphingolipids	Sphingomyelins (SM)	rs4846914	chr1:230295691	A / G	0.0035	0.0063	0.5785	GALNT2	HDL
734.57	PC(32:0) or PE(35:0)	Glycerophospholipids (GP)	Glycerophosphocholines	Phosphatidylcholines (PC)	rs4846914	chr1:230295691	A / G	0.0078	0.0053	0.1411	GALNT2	HDL
735.518	PA(34:0)+AcO-	Glycerophospholipids (GP)	Glycerophosphates	Phosphatic acids (PA)	rs4846914	chr1:230295691	A / G	0.0206	0.016	0.1979	GALNT2	HDL
736.492	PE(36:5)-H-	Glycerophospholipids (GP)	Glycerophosphoethanolamines	Phosphatidylethanolamines (PE)	rs4846914	chr1:230295691	A / G	-0.0025	0.0241	0.9174	GALNT2	HDL
738.508	PE(36:4)-H-	Glycerophospholipids (GP)	Glycerophosphoethanolamines	Phosphatidylethanolamines (PE)	rs4846914	chr1:230295691	A / G	-0.0046	0.0089	0.6053	GALNT2	HDL
740.523	PE(36:4)	Glycerophospholipids (GP)	Glycerophosphoethanolamines	Phosphatidylethanolamines (PE)	rs4846914	chr1:230295691	A / G	-0.0055	0.009	0.5411	GALNT2	HDL
740.524	PC(33:3)-H- or PE(36:3)-H-	Glycerophospholipids (GP)	Glycerophosphocholines	Phosphatidylcholines (PC)	rs4846914	chr1:230295691	A / G	-0.0035	0.0085	0.6805	GALNT2	HDL
742.539	PC(33:3) or PE(36:3)	Glycerophospholipids (GP)	Glycerophosphocholines	Phosphatidylcholines (PC)	rs4846914	chr1:230295691	A / G	-0.0195	0.0114	0.08717	GALNT2	HDL
742.539	PC(33:2)-H- or PE(36:2)-H-	Glycerophospholipids (GP)	Glycerophosphocholines	Phosphatidylcholines (PC)	rs4846914	chr1:230295691	A / G	0.0012	0.0065	0.8535	GALNT2	HDL
742.575	PC-O(34:3)	Glycerophospholipids (GP)	Glycerophosphocholines	Phosphatidylcholines (PC)	rs4846914	chr1:230295691	A / G	0.0039	0.0082	0.6344	GALNT2	HDL
743.607	SM(37:1)-H-	Sphingolipids (SP)	Phosphosphingolipids	Sphingomyelins (SM)	rs4846914	chr1:230295691	A / G	0.0094	0.0073	0.1979	GALNT2	HDL
744.554	PC(33:2) or PE(36:2)	Glycerophospholipids (GP)	Glycerophosphocholines	Phosphatidylcholines (PC)	rs4846914	chr1:230295691	A / G	-0.0099	0.0063	0.1161	GALNT2	HDL
744.555	PE(36:1)-H- or PC(33:1)-H-	Glycerophospholipids (GP)	Glycerophosphoethanolamines	Phosphatidylethanolamines (PE)	rs4846914	chr1:230295691	A / G	0.0131	0.0068	0.05405	GALNT2	HDL
744.59	PC-P(34:1)	Glycerophospholipids (GP)	Glycerophosphocholines	Phosphatidylcholines (PC)	rs4846914	chr1:230295691	A / G	0.0028	0.0078	0.7196	GALNT2	HDL
745.575	PA(39:1)	Glycerophospholipids (GP)	Glycerophosphates	Phosphatic acids (PA)	rs4846914	chr1:230295691	A / G	-0.0037	0.0059	0.5306	GALNT2	HDL
745.622	SM(37:1)	Sphingolipids (SP)	Phosphosphingolipids	Sphingomyelins (SM)	rs4846914	chr1:230295691	A / G	-0.0071	0.0075	0.3438	GALNT2	HDL
746.57	PC(33:1)	Glycerophospholipids (GP)	Glycerophosphocholines	Phosphatidylcholines (PC)	rs4846914	chr1:230295691	A / G	0.0065	0.0094	0.4893	GALNT2	HDL
746.57	PC(33:0)-H- or PE(36:0)-H-	Glycerophospholipids (GP)	Glycerophosphocholines	Phosphatidylcholines (PC)	rs4846914	chr1:230295691	A / G	0.0134	0.007	0.05558	GALNT2	HDL
746.606	PC-O(34:1)	Glycerophospholipids (GP)	Glycerophosphocholines	Phosphatidylcholines (PC)	rs4846914	chr1:230295691	A / G	0.0103	0.0074	0.164	GALNT2	HDL
747.518	PA(35:1)+AcO- or PG(34:1)-H-	Glycerophospholipids (GP)	Glycerophosphates	Phosphatic acids (PA)	rs4846914	chr1:230295691	A / G	0.0026	0.0069	0.7063	GALNT2	HDL
747.566	SM(33:1)+AcO-	Sphingolipids (SP)	Phosphosphingolipids	Sphingomyelins (SM)	rs4846914	chr1:230295691	A / G	0.0033	0.0074	0.6556	GALNT2	HDL
747.59	PA(39:0)	Glycerophospholipids (GP)	Glycerophosphates	Phosphatic acids (PA)	rs4846914	chr1:230295691	A / G	0.0107	0.0076	0.1592	GALNT2	HDL
749.534	PA(35:0)+AcO-	Glycerophospholipids (GP)	Glycerophosphates	Phosphatic acids (PA)	rs4846914	chr1:230295691	A / G	0.0033	0.0072	0.6467	GALNT2	HDL
749.582	SM(33:0)+AcO-	Sphingolipids (SP)	Phosphosphingolipids	Sphingomyelins (SM)	rs4846914	chr1:230295691	A / G	-0.0028	0.0094	0.7658	GALNT2	HDL
750.544	PC-P(35:5)	Glycerophospholipids (GP)	Glycerophosphocholines	Phosphatidylcholines (PC)	rs4846914	chr1:230295691	A / G	0.0007	0.008	0.9303	GALNT2	HDL
752.524	PE(37:4)-H- or PC(34:4)-H-	Glycerophospholipids (GP)	Glycerophosphoethanolamines	Phosphatidylethanolamines (PE)	rs4846914	chr1:230295691	A / G	-0.008	0.0105	0.4461	GALNT2	HDL
752.559	PC-O(35:5) or PC-P(35:4)	Glycerophospholipids (GP)	Glycerophosphocholines	Phosphatidylcholines (PC)	rs4846914	chr1:230295691	A / G	0.0041	0.0089	0.645	GALNT2	HDL
754.539	PE(37:4)	Glycerophospholipids (GP)	Glycerophosphoethanolamines	Phosphatidylethanolamines (PE)	rs4846914	chr1:230295691	A / G	0.0066	0.0101	0.5135	GALNT2	HDL
756.554	PC(34:3)	Glycerophospholipids (GP)	Glycerophosphocholines	Phosphatidylcholines (PC)	rs4846914	chr1:230295691	A / G	0.0035	0.007	0.6171	GALNT2	HDL
756.555	PC(34:2)-H-	Glycerophospholipids (GP)	Glycerophosphocholines	Phosphatidylcholines (PC)	rs4846914	chr1:230295691	A / G	-0.0022	0.0086	0.7981	GALNT2	HDL
757.502	PA(36:3)+AcO-	Glycerophospholipids (GP)	Glycerophosphates	Phosphatic acids (PA)	rs4846914	chr1:230295691	A / G	0.0063	0.0079	0.4252	GALNT2	HDL
757.574	PA(40:2)	Glycerophospholipids (GP)	Glycerophosphates	Phosphatic acids (PA)	rs4846914	chr1:230295691	A / G	0.0028	0.0068	0.6805	GALNT2	HDL
757.623	SM(38:1)-H-	Sphingolipids (SP)	Phosphosphingolipids	Sphingomyelins (SM)	rs4846914	chr1:230295691	A / G	-0.0016	0.009	0.8589	GALNT2	HDL
758.57	PC(34:2)	Glycerophospholipids (GP)	Glycerophosphocholines	Phosphatidylcholines (PC)	rs4846914	chr1:230295691	A / G	0	0.0045	1	GALNT2	HDL
758.57	PC(34:1)-H-	Glycerophospholipids (GP)	Glycerophosphocholines	Phosphatidylcholines (PC)	rs4846914	chr1:230295691	A / G	0.0107	0.0104	0.3036	GALNT2	HDL
759.518	PA(36:2)+AcO- or PG(35:2)-H-	Glycerophospholipids (GP)	Glycerophosphates	Phosphatic acids (PA)	rs4846914	chr1:230295691	A / G	0.0218	0.0097	0.02461	GALNT2	HDL
759.566	SM(34:2)+AcO-	Sphingolipids (SP)	Phosphosphingolipids	Sphingomyelins (SM)	rs4846914	chr1:230295691	A / G	0.0059	0.0071	0.406	GALNT2	HDL
759.59	PA(40:1)	Glycerophospholipids (GP)	Glycerophosphates	Phosphatic acids (PA)	rs4846914	chr1:230295691	A / G	-0.0009	0.0045	0.8415	GALNT2	HDL
759.637	SM(38:1)	Sphingolipids (SP)	Phosphosphingolipids	Sphingomyelins (SM)	rs4846914	chr1:230295691	A / G	0.0017	0.0061	0.7805	GALNT2	HDL
760.585	PE(37:1)	Glycerophospholipids (GP)	Glycerophosphoethanolamines	Phosphatidylethanolamines (PE)	rs4846914	chr1:230295691	A / G	0.0104	0.0054	0.05411	GALNT2	HDL
760.622	PC-O(35:1) or PC-P(35:0)	Glycerophospholipids (GP)	Glycerophosphocholines	Phosphatidylcholines (PC)	rs4846914	chr1:230295691	A / G	0.0021	0.0064	0.7428	GALNT2	HDL
761.558	SM(39:7)	Sphingolipids (SP)	Phosphosphingolipids	Sphingomyelins (SM)	rs4846914	chr1:230295691	A / G	0.0078	0.0063	0.2157	GALNT2	HDL
761.582	SM(34:1)+AcO-	Sphingolipids (SP)	Phosphosphingolipids	Sphingomyelins (SM)	rs4846914	chr1:230295691	A / G	0.0118	0.0071	0.09652	GALNT2	HDL
761.653	SM(38:0)	Sphingolipids (SP)	Phosphosphingolipids	Sphingomyelins (SM)	rs4846914	chr1:230295691	A / G	0.0017	0.0081	0.8338	GALNT2	HDL
762.508	PE(38:6)-H-	Glycerophospholipids (GP)	Glycerophosphoethanolamines	Phosphatidylethanolamines (PE)	rs4846914	chr1:230295691	A / G	0.0033	0.011	0.7642	GALNT2	HDL
762.601	PE(37:0)	Glycerophospholipids (GP)	Glycerophosphoethanolamines	Phosphatidylethanolamines (PE)	rs4846914	chr1:230295691	A / G	0.0103	0.0053	0.05197	GALNT2	HDL
763.574	SM(39:6)	Sphingolipids (SP)	Phosphosphingolipids	Sphingomyelins (SM)	rs4846914	chr1:230295691	A / G	0.0098	0.005	0.05	GALNT2	HDL
763.597	SM(34:0)+AcO-	Sphingolipids (SP)	Phosphosphingolipids	Sphingomyelins (SM)	rs4846914	chr1:230295691	A / G	0.0119	0.0074	0.1078	GALNT2	HDL
764.524	PC(35:5)-H- or PE(38:5)-H-	Glycerophospholipids (GP)	Glycerophosphocholines	Phosphatidylcholines (PC)	rs4846914	chr1:230295691	A / G	0.0022	0.0094	0.815	GALNT2	HDL
766.539	PC(35:4)-H- or PE(38:4)-H-	Glycerophospholipids (GP)	Glycerophosphocholines	Phosphatidylcholines (PC)	rs4846914	chr1:230295691	A / G	0.0007	0.0065	0.9142	GALNT2	HDL
766.574	PC-O(36:5)	Glycerophospholipids (GP)	Glycerophosphocholines	Phosphatidylcholines (PC)	rs4846914	chr1:230295691	A / G	0.0014	0.0066	0.832	GALNT2	HDL
766.692	TG(44:1)	Glycerolipids (GL)	Triradylglycerols	Triacylglycerols (TG)	rs4846914	chr1:230295691	A / G	0.0337	0.0385	0.3814	GALNT2	HDL
767.559	PA(41:4)	Glycerophospholipids (GP)	Glycerophosphates	Phosphatic acids (PA)	rs4846914	chr1:230295691	A / G	0.0004	0.0067	0.9524	GALNT2	HDL
768.554	PC(35:4) or PE(38:4)	Glycerophospholipids (GP)	Glycerophosphocholines	Phosphatidylcholines (PC)	rs4846914	chr1:230295691	A / G	-0.0055	0.0069	0.4254	GALNT2	HDL
768.555	PC(35:3)-H- or PE(38:3)-H-	Glycerophospholipids (GP)	Glycerophosphocholines	Phosphatidylcholines (PC)	rs4846914	chr1:230295691	A / G	0.0058	0.0062	0.3495	GALNT2	HDL
768.591	PC-O(36:4) or PC-P(36:3)	Glycerophospholipids (GP)	Glycerophosphocholines	Phosphatidylcholines (PC)	rs4846914	chr1:230295691	A / G	-0.0001	0.0066	0.9879	GALNT2	HDL
768.708	TG(44:0)	Glycerolipids (GL)	Triradylglycerols	Triacylglycerols (TG)	rs4846914	chr1:230295691	A / G	0.0201	0.0379	0.5959	GALNT2	HDL
769.623	SM(39:2)-H-	Sphingolipids (SP)	Phosphosphingolipids	Sphingomyelins (SM)	rs4846914	chr1:230295691	A / G	0.0101	0.0072	0.1607	GALNT2	HDL
770.57	PC(35:3)	Glycerophospholipids (GP)	Glycerophosphocholines	Phosphatidylcholines (PC)	rs4846914	chr1:230295691	A / G	0.0006	0.0074	0.9354	GALNT2	HDL
770.606	PC-O(36:3) or PC-P(36:2)	Glycerophospholipids (GP)	Glycerophosphocholines	Phosphatidylcholines (PC)	rs4846914	chr1:230295691	A / G	0.0037	0.0075	0.6218	GALNT2	HDL
771.59	PA(41:2)	Glycerophospholipids (GP)	Glycerophosphates	Phosphatic acids (PA)	rs4846914	chr1:230295691	A / G	0.0013	0.0105	0.9015	GALNT2	HDL
771.639	SM(39:1)-H-	Sphingolipids (SP)	Phosphosphingolipids	Sphingomyelins (SM)	rs4846914	chr1:230295691	A / G	0.0024	0.0074	0.7457	GALNT2	HDL
772.586	PC(35:2)	Glycerophospholipids (GP)	Glycerophosphocholines	Phosphatidylcholines (PC)	rs4846914	chr1:230295691	A / G	-0.0081	0.0075	0.2801	GALNT2	HDL
772.586	PC(35:1)-H- or PE(38:1)-H-	Glycerophospholipids (GP)	Glycerophosphocholines	Phosphatidylcholines (PC)	rs4846914	chr1:230295691	A / G	0.0181	0.0085	0.03322	GALNT2	HDL
772.622	PC-P(36:1)	Glycerophospholipids (GP)	Glycerophosphocholines	Phosphatidylcholines (PC)	rs4846914	chr1:230295691	A / G	0.0024	0.0087	0.7827	GALNT2	HDL
773.534	PG(36:2)-H-	Glycerophospholipids (GP)	Glycerophosphoglycerols	Phosphatidylglycerols (PG)	rs4846914	chr1:230295691	A / G	0.0061	0.0079	0.44	GALNT2	HDL
773.582	SM(35:2)+AcO-	Sphingolipids (SP)	Phosphosphingolipids	Sphingomyelins (SM)	rs4846914	chr1:230295691	A / G	0.0178	0.0089	0.0455	GALNT2	HDL
773.653	SM(39:1)	Sphingolipids (SP)	Phosphosphingolipids	Sphingomyelins (SM)	rs4846914	chr1:230295691	A / G	-0.0122	0.0082	0.1368	GALNT2	HDL
773.654	SM(39:0)-H-	Sphingolipids (SP)	Phosphosphingolipids	Sphingomyelins (SM)	rs4846914	chr1:230295691	A / G	0.005	0.0085	0.5564	GALNT2	HDL
774.601	PE(38:1)	Glycerophospholipids (GP)	Glycerophosphoethanolamines	Phosphatidylethanolamines (PE)	rs4846914	chr1:230295691	A / G	-0.0005	0.0082	0.9514	GALNT2	HDL
774.638	PC-O(36:1) or PC-P(36:0)	Glycerophospholipids (GP)	Glycerophosphocholines	Phosphatidylcholines (PC)	rs4846914	chr1:230295691	A / G	-0.0217	0.013	0.09507	GALNT2	HDL
775.549	PG(36:1)-H- or PA(37:1)+AcO-	Glycerophospholipids (GP)	Glycerophosphoglycerols	Phosphatidylglycerols (PG)	rs4846914	chr1:230295691	A / G	0.0043	0.0074	0.5612	GALNT2	HDL
775.574	SM(40:7)	Sphingolipids (SP)	Phosphosphingolipids	Sphingomyelins (SM)	rs4846914	chr1:230295691	A / G	-0.0094	0.0486	0.8466	GALNT2	HDL
777.565	PA(37:0)+AcO-	Glycerophospholipids (GP)	Glycerophosphates	Phosphatic acids (PA)	rs4846914	chr1:230295691	A / G	0.0054	0.006	0.3681	GALNT2	HDL
779.508	PG(32:1)+AcO-	Glycerophospholipids (GP)	Glycerophosphoglycerols	Phosphatidylglycerols (PG)	rs4846914	chr1:230295691	A / G	-0.0061	0.0206	0.7671	GALNT2	HDL
780.555	PC(36:4)-H- or PE(39:4)-H-	Glycerophospholipids (GP)	Glycerophosphocholines	Phosphatidylcholines (PC)	rs4846914	chr1:230295691	A / G	-0.0028	0.0095	0.7682	GALNT2	HDL
782.57	PC(36:4)	Glycerophospholipids (GP)	Glycerophosphocholines	Phosphatidylcholines (PC)	rs4846914	chr1:230295691	A / G	0.002	0.005	0.6892	GALNT2	HDL
783.59	PA(42:3)	Glycerophospholipids (GP)	Glycerophosphates	Phosphatic acids (PA)	rs4846914	chr1:230295691	A / G	0.002	0.0051	0.6949	GALNT2	HDL
783.638	SM(40:3)	Sphingolipids (SP)	Phosphosphingolipids	Sphingomyelins (SM)	rs4846914	chr1:230295691	A / G	0.0094	0.0088	0.2854	GALNT2	HDL
783.639	SM(40:2)-H-	Sphingolipids (SP)	Phosphosphingolipids	Sphingomyelins (SM)	rs4846914	chr1:230295691	A / G	0.0074	0.0078	0.3428	GALNT2	HDL
784.586	PE(39:3)	Glycerophospholipids (GP)	Glycerophosphoethanolamines	Phosphatidylethanolamines (PE)	rs4846914	chr1:230295691	A / G	0.002	0.0041	0.6257	GALNT2	HDL
785.534	PA(38:3)+AcO- or PG(37:3)-H-	Glycerophospholipids (GP)	Glycerophosphates	Phosphatic acids (PA)	rs4846914	chr1:230295691	A / G	0.0139	0.0099	0.1603	GALNT2	HDL
785.582	SM(36:3)+AcO-	Sphingolipids (SP)	Phosphosphingolipids	Sphingomyelins (SM)	rs4846914	chr1:230295691	A / G	0.0003	0.0134	0.9821	GALNT2	HDL
785.606	PA(42:2)	Glycerophospholipids (GP)	Glycerophosphates	Phosphatic acids (PA)	rs4846914	chr1:230295691	A / G	0.0023	0.004	0.5653	GALNT2	HDL
785.653	SM(40:2)	Sphingolipids (SP)	Phosphosphingolipids	Sphingomyelins (SM)	rs4846914	chr1:230295691	A / G	0.005	0.0063	0.4274	GALNT2	HDL
785.654	SM(40:1)-H-	Sphingolipids (SP)	Phosphosphingolipids	Sphingomyelins (SM)	rs4846914	chr1:230295691	A / G	-0.0061	0.0098	0.5336	GALNT2	HDL
786.601	PE(39:2)	Glycerophospholipids (GP)	Glycerophosphoethanolamines	Phosphatidylethanolamines (PE)	rs4846914	chr1:230295691	A / G	0.0032	0.0042	0.4461	GALNT2	HDL
786.637	PC-P(37:1)	Glycerophospholipids (GP)	Glycerophosphocholines	Phosphatidylcholines (PC)	rs4846914	chr1:230295691	A / G	0.0054	0.0064	0.3988	GALNT2	HDL
787.597	SM(36:2)+AcO-	Sphingolipids (SP)	Phosphosphingolipids	Sphingomyelins (SM)	rs4846914	chr1:230295691	A / G	0.006	0.0078	0.4418	GALNT2	HDL
787.622	PA(42:1)	Glycerophospholipids (GP)	Glycerophosphates	Phosphatic acids (PA)	rs4846914	chr1:230295691	A / G	0.0033	0.0041	0.4209	GALNT2	HDL
787.669	SM(40:1)	Sphingolipids (SP)	Phosphosphingolipids	Sphingomyelins (SM)	rs4846914	chr1:230295691	A / G	-0.0043	0.0059	0.4661	GALNT2	HDL
788.524	PE(40:7)-H-	Glycerophospholipids (GP)	Glycerophosphoethanolamines	Phosphatidylethanolamines (PE)	rs4846914	chr1:230295691	A / G	-0.0093	0.0114	0.4146	GALNT2	HDL
788.545	PC(32:2)+AcO- or PE(35:2)+AcO-	Glycerophospholipids (GP)	Glycerophosphocholines	Phosphatidylcholines (PC)	rs4846914	chr1:230295691	A / G	0.0094	0.008	0.24	GALNT2	HDL
788.617	PE(39:1)	Glycerophospholipids (GP)	Glycerophosphoethanolamines	Phosphatidylethanolamines (PE)	rs4846914	chr1:230295691	A / G	0.0122	0.0066	0.06453	GALNT2	HDL
788.653	PC-O(37:1)	Glycerophospholipids (GP)	Glycerophosphocholines	Phosphatidylcholines (PC)	rs4846914	chr1:230295691	A / G	-0.0035	0.006	0.5597	GALNT2	HDL
789.544	PA(43:6)-H-	Glycerophospholipids (GP)	Glycerophosphates	Phosphatic acids (PA)	rs4846914	chr1:230295691	A / G	0.0005	0.0082	0.9514	GALNT2	HDL
789.613	SM(36:1)+AcO-	Sphingolipids (SP)	Phosphosphingolipids	Sphingomyelins (SM)	rs4846914	chr1:230295691	A / G	0.0097	0.0074	0.1899	GALNT2	HDL
789.684	SM(40:0)	Sphingolipids (SP)	Phosphosphingolipids	Sphingomyelins (SM)	rs4846914	chr1:230295691	A / G	-0.0038	0.0059	0.5195	GALNT2	HDL
790.539	PC(37:6)-H- or PE(40:6)-H-	Glycerophospholipids (GP)	Glycerophosphocholines	Phosphatidylcholines (PC)	rs4846914	chr1:230295691	A / G	0.0079	0.0084	0.347	GALNT2	HDL
790.56	PC(32:1)+AcO- or PE(35:1)+AcO-	Glycerophospholipids (GP)	Glycerophosphocholines	Phosphatidylcholines (PC)	rs4846914	chr1:230295691	A / G	0.0012	0.0122	0.9216	GALNT2	HDL
790.633	PE(39:0)	Glycerophospholipids (GP)	Glycerophosphoethanolamines	Phosphatidylethanolamines (PE)	rs4846914	chr1:230295691	A / G	0.0151	0.0068	0.02638	GALNT2	HDL
790.669	PC-O(37:0)	Glycerophospholipids (GP)	Glycerophosphocholines	Phosphatidylcholines (PC)	rs4846914	chr1:230295691	A / G	-0.0081	0.0159	0.6104	GALNT2	HDL
791.56	PA(43:5)-H-	Glycerophospholipids (GP)	Glycerophosphates	Phosphatic acids (PA)	rs4846914	chr1:230295691	A / G	0.0086	0.0088	0.3284	GALNT2	HDL
791.629	SM(36:0)+AcO-	Sphingolipids (SP)	Phosphosphingolipids	Sphingomyelins (SM)	rs4846914	chr1:230295691	A / G	0.0038	0.0067	0.5706	GALNT2	HDL
792.554	PC(37:6) or PE(40:6)	Glycerophospholipids (GP)	Glycerophosphocholines	Phosphatidylcholines (PC)	rs4846914	chr1:230295691	A / G	0.009	0.0085	0.2897	GALNT2	HDL
792.576	PC(32:0)+AcO-	Glycerophospholipids (GP)	Glycerophosphocholines	Phosphatidylcholines (PC)	rs4846914	chr1:230295691	A / G	0.0093	0.0076	0.2211	GALNT2	HDL
792.708	TG(46:2)	Glycerolipids (GL)	Triradylglycerols	Triacylglycerols (TG)	rs4846914	chr1:230295691	A / G	-0.0035	0.0202	0.8624	GALNT2	HDL
793.575	PA(43:4)-H-	Glycerophospholipids (GP)	Glycerophosphates	Phosphatic acids (PA)	rs4846914	chr1:230295691	A / G	0.0098	0.0073	0.1794	GALNT2	HDL
794.569	PC(37:5) or PE(40:5)	Glycerophospholipids (GP)	Glycerophosphocholines	Phosphatidylcholines (PC)	rs4846914	chr1:230295691	A / G	-0.0042	0.0084	0.6171	GALNT2	HDL
794.57	PC(37:4)-H- or PE(40:4)-H-	Glycerophospholipids (GP)	Glycerophosphocholines	Phosphatidylcholines (PC)	rs4846914	chr1:230295691	A / G	0.0094	0.0077	0.2222	GALNT2	HDL
794.606	PC-O(38:5)	Glycerophospholipids (GP)	Glycerophosphocholines	Phosphatidylcholines (PC)	rs4846914	chr1:230295691	A / G	0.0026	0.0065	0.6892	GALNT2	HDL
794.723	TG(46:1)	Glycerolipids (GL)	Triradylglycerols	Triacylglycerols (TG)	rs4846914	chr1:230295691	A / G	0	0.0218	1	GALNT2	HDL
796.513	PE(36:5)+AcO-	Glycerophospholipids (GP)	Glycerophosphoethanolamines	Phosphatidylethanolamines (PE)	rs4846914	chr1:230295691	A / G	0.0337	0.0302	0.2645	GALNT2	HDL
796.586	PC(37:4)	Glycerophospholipids (GP)	Glycerophosphocholines	Phosphatidylcholines (PC)	rs4846914	chr1:230295691	A / G	-0.0055	0.0094	0.5585	GALNT2	HDL
796.586	PE(40:3)-H- or PC(37:3)-H-	Glycerophospholipids (GP)	Glycerophosphoethanolamines	Phosphatidylethanolamines (PE)	rs4846914	chr1:230295691	A / G	0.0168	0.0079	0.03345	GALNT2	HDL
796.622	PC-P(38:3)	Glycerophospholipids (GP)	Glycerophosphocholines	Phosphatidylcholines (PC)	rs4846914	chr1:230295691	A / G	0.0025	0.0078	0.7486	GALNT2	HDL
796.739	TG(46:0)	Glycerolipids (GL)	Triradylglycerols	Triacylglycerols (TG)	rs4846914	chr1:230295691	A / G	-0.0023	0.0264	0.9306	GALNT2	HDL
797.654	SM(41:2)-H-	Sphingolipids (SP)	Phosphosphingolipids	Sphingomyelins (SM)	rs4846914	chr1:230295691	A / G	0.0177	0.0085	0.03731	GALNT2	HDL
798.529	PE(36:4)+AcO-	Glycerophospholipids (GP)	Glycerophosphoethanolamines	Phosphatidylethanolamines (PE)	rs4846914	chr1:230295691	A / G	0.0125	0.0312	0.6887	GALNT2	HDL
798.601	PC(37:3) or PE(40:3)	Glycerophospholipids (GP)	Glycerophosphocholines	Phosphatidylcholines (PC)	rs4846914	chr1:230295691	A / G	-0.006	0.0084	0.4751	GALNT2	HDL
798.602	PE(40:2)-H-	Glycerophospholipids (GP)	Glycerophosphoethanolamines	Phosphatidylethanolamines (PE)	rs4846914	chr1:230295691	A / G	0.0239	0.0101	0.01797	GALNT2	HDL
799.574	SM(42:9)	Sphingolipids (SP)	Phosphosphingolipids	Sphingomyelins (SM)	rs4846914	chr1:230295691	A / G	0.015	0.0524	0.7747	GALNT2	HDL
799.668	SM(41:2)	Sphingolipids (SP)	Phosphosphingolipids	Sphingomyelins (SM)	rs4846914	chr1:230295691	A / G	-0.0023	0.0075	0.7591	GALNT2	HDL
799.67	SM(41:1)-H-	Sphingolipids (SP)	Phosphosphingolipids	Sphingomyelins (SM)	rs4846914	chr1:230295691	A / G	0.0033	0.0084	0.6944	GALNT2	HDL
800.545	PC(33:3)+AcO- or PE(36:3)+AcO-	Glycerophospholipids (GP)	Glycerophosphocholines	Phosphatidylcholines (PC)	rs4846914	chr1:230295691	A / G	-0.0006	0.0154	0.9689	GALNT2	HDL
800.653	PC-P(38:1)	Glycerophospholipids (GP)	Glycerophosphocholines	Phosphatidylcholines (PC)	rs4846914	chr1:230295691	A / G	-0.0023	0.007	0.7425	GALNT2	HDL
801.59	SM(42:8)	Sphingolipids (SP)	Phosphosphingolipids	Sphingomyelins (SM)	rs4846914	chr1:230295691	A / G	0.0142	0.0643	0.8252	GALNT2	HDL
801.684	SM(41:1)	Sphingolipids (SP)	Phosphosphingolipids	Sphingomyelins (SM)	rs4846914	chr1:230295691	A / G	-0.0139	0.0082	0.09005	GALNT2	HDL
801.686	SM(41:0)-H-	Sphingolipids (SP)	Phosphosphingolipids	Sphingomyelins (SM)	rs4846914	chr1:230295691	A / G	0.0069	0.0106	0.5151	GALNT2	HDL
802.574	PC-P(39:7)	Glycerophospholipids (GP)	Glycerophosphocholines	Phosphatidylcholines (PC)	rs4846914	chr1:230295691	A / G	-0.0267	0.0356	0.4533	GALNT2	HDL
802.669	PC-O(38:1)	Glycerophospholipids (GP)	Glycerophosphocholines	Phosphatidylcholines (PC)	rs4846914	chr1:230295691	A / G	-0.0173	0.0091	0.05729	GALNT2	HDL
803.629	SM(37:1)+AcO-	Sphingolipids (SP)	Phosphosphingolipids	Sphingomyelins (SM)	rs4846914	chr1:230295691	A / G	0.0036	0.0087	0.679	GALNT2	HDL
806.569	PC(38:6)	Glycerophospholipids (GP)	Glycerophosphocholines	Phosphatidylcholines (PC)	rs4846914	chr1:230295691	A / G	0.0089	0.0066	0.1775	GALNT2	HDL
807.503	PI(32:1)-H-	Glycerophospholipids (GP)	Glycerophosphoinositols	Phosphatidylinositols (PI)	rs4846914	chr1:230295691	A / G	0.0429	0.0165	0.009322	GALNT2	HDL
807.59	PA(44:5)	Glycerophospholipids (GP)	Glycerophosphates	Phosphatic acids (PA)	rs4846914	chr1:230295691	A / G	0.0091	0.0067	0.1744	GALNT2	HDL
808.534	PS(33:0)+AcO-	Glycerophospholipids (GP)	Glycerophosphoserines	Phosphatidylserines (PS)	rs4846914	chr1:230295691	A / G	0.0255	0.0214	0.2334	GALNT2	HDL
808.585	PC(38:5)	Glycerophospholipids (GP)	Glycerophosphocholines	Phosphatidylcholines (PC)	rs4846914	chr1:230295691	A / G	0.0028	0.0054	0.6041	GALNT2	HDL
808.739	TG(47:1)	Glycerolipids (GL)	Triradylglycerols	Triacylglycerols (TG)	rs4846914	chr1:230295691	A / G	-0.0047	0.03	0.8755	GALNT2	HDL
809.534	PA(40:5)+AcO- or PG(39:5)-H-	Glycerophospholipids (GP)	Glycerophosphates	Phosphatic acids (PA)	rs4846914	chr1:230295691	A / G	0.0037	0.0135	0.784	GALNT2	HDL
809.555	PG(34:0)+AcO-	Glycerophospholipids (GP)	Glycerophosphoglycerols	Phosphatidylglycerols (PG)	rs4846914	chr1:230295691	A / G	0.0397	0.0242	0.1009	GALNT2	HDL
809.606	PA(44:4)	Glycerophospholipids (GP)	Glycerophosphates	Phosphatic acids (PA)	rs4846914	chr1:230295691	A / G	0.0043	0.0054	0.4259	GALNT2	HDL
809.653	SM(42:4)	Sphingolipids (SP)	Phosphosphingolipids	Sphingomyelins (SM)	rs4846914	chr1:230295691	A / G	0.0002	0.0081	0.9803	GALNT2	HDL
810.529	PC(34:5)+AcO- or PE(37:5)+AcO-	Glycerophospholipids (GP)	Glycerophosphocholines	Phosphatidylcholines (PC)	rs4846914	chr1:230295691	A / G	0.0006	0.0164	0.9708	GALNT2	HDL
810.601	PE(41:4)	Glycerophospholipids (GP)	Glycerophosphoethanolamines	Phosphatidylethanolamines (PE)	rs4846914	chr1:230295691	A / G	0.0047	0.0063	0.4556	GALNT2	HDL
811.669	SM(42:3)	Sphingolipids (SP)	Phosphosphingolipids	Sphingomyelins (SM)	rs4846914	chr1:230295691	A / G	0.0095	0.0076	0.2113	GALNT2	HDL
811.67	SM(42:2)-H-	Sphingolipids (SP)	Phosphosphingolipids	Sphingomyelins (SM)	rs4846914	chr1:230295691	A / G	0.0117	0.0112	0.2962	GALNT2	HDL
812.544	PE(37:4)+AcO- or PC(34:4)+AcO-	Glycerophospholipids (GP)	Glycerophosphoethanolamines	Phosphatidylethanolamines (PE)	rs4846914	chr1:230295691	A / G	0.0045	0.0116	0.6981	GALNT2	HDL
812.617	PE(41:3)	Glycerophospholipids (GP)	Glycerophosphoethanolamines	Phosphatidylethanolamines (PE)	rs4846914	chr1:230295691	A / G	0.0118	0.0063	0.06107	GALNT2	HDL
812.653	PC-O(39:3) or PC-P(39:2)	Glycerophospholipids (GP)	Glycerophosphocholines	Phosphatidylcholines (PC)	rs4846914	chr1:230295691	A / G	0.01	0.0077	0.194	GALNT2	HDL
813.684	SM(42:2)	Sphingolipids (SP)	Phosphosphingolipids	Sphingomyelins (SM)	rs4846914	chr1:230295691	A / G	0.0122	0.0076	0.1084	GALNT2	HDL
814.56	PC(34:3)+AcO-	Glycerophospholipids (GP)	Glycerophosphocholines	Phosphatidylcholines (PC)	rs4846914	chr1:230295691	A / G	0.0103	0.0088	0.2418	GALNT2	HDL
814.574	PC-O(40:9) or PC-P(40:8)	Glycerophospholipids (GP)	Glycerophosphocholines	Phosphatidylcholines (PC)	rs4846914	chr1:230295691	A / G	0.0361	0.0308	0.2412	GALNT2	HDL
814.632	PE(41:2)	Glycerophospholipids (GP)	Glycerophosphoethanolamines	Phosphatidylethanolamines (PE)	rs4846914	chr1:230295691	A / G	0.0149	0.0071	0.03585	GALNT2	HDL
814.669	PC-P(39:1)	Glycerophospholipids (GP)	Glycerophosphocholines	Phosphatidylcholines (PC)	rs4846914	chr1:230295691	A / G	0.0124	0.0076	0.1028	GALNT2	HDL
815.7	SM(42:1)	Sphingolipids (SP)	Phosphosphingolipids	Sphingomyelins (SM)	rs4846914	chr1:230295691	A / G	-0.0048	0.0069	0.4866	GALNT2	HDL
816.576	PC(34:2)+AcO- or PS(38:1)-H-	Glycerophospholipids (GP)	Glycerophosphocholines	Phosphatidylcholines (PC)	rs4846914	chr1:230295691	A / G	0.0033	0.0066	0.6171	GALNT2	HDL
816.684	PC-O(39:1) or PC-P(39:0)	Glycerophospholipids (GP)	Glycerophosphocholines	Phosphatidylcholines (PC)	rs4846914	chr1:230295691	A / G	-0.0048	0.0061	0.4313	GALNT2	HDL
817.575	PA(45:6)-H-	Glycerophospholipids (GP)	Glycerophosphates	Phosphatic acids (PA)	rs4846914	chr1:230295691	A / G	0.0035	0.0067	0.6014	GALNT2	HDL
817.644	SM(38:1)+AcO-	Sphingolipids (SP)	Phosphosphingolipids	Sphingomyelins (SM)	rs4846914	chr1:230295691	A / G	0.0089	0.0074	0.2291	GALNT2	HDL
818.591	PC(34:1)+AcO-	Glycerophospholipids (GP)	Glycerophosphocholines	Phosphatidylcholines (PC)	rs4846914	chr1:230295691	A / G	0.0154	0.0072	0.03244	GALNT2	HDL
818.606	PC-O(40:7) or PC-P(40:6)	Glycerophospholipids (GP)	Glycerophosphocholines	Phosphatidylcholines (PC)	rs4846914	chr1:230295691	A / G	0.0098	0.0085	0.2489	GALNT2	HDL
818.724	TG(48:3)	Glycerolipids (GL)	Triradylglycerols	Triacylglycerols (TG)	rs4846914	chr1:230295691	A / G	-0.001	0.0135	0.941	GALNT2	HDL
819.591	PA(45:5)-H-	Glycerophospholipids (GP)	Glycerophosphates	Phosphatic acids (PA)	rs4846914	chr1:230295691	A / G	0.0147	0.0071	0.03841	GALNT2	HDL
819.66	SM(38:0)+AcO-	Sphingolipids (SP)	Phosphosphingolipids	Sphingomyelins (SM)	rs4846914	chr1:230295691	A / G	0.0123	0.0083	0.1384	GALNT2	HDL
820.607	PE(37:0)+AcO- or PC(34:0)+AcO-	Glycerophospholipids (GP)	Glycerophosphoethanolamines	Phosphatidylethanolamines (PE)	rs4846914	chr1:230295691	A / G	0.0159	0.0075	0.03401	GALNT2	HDL
820.621	PC-O(40:6) or PC-P(40:5)	Glycerophospholipids (GP)	Glycerophosphocholines	Phosphatidylcholines (PC)	rs4846914	chr1:230295691	A / G	0.0073	0.0067	0.2759	GALNT2	HDL
820.739	TG(48:2)	Glycerolipids (GL)	Triradylglycerols	Triacylglycerols (TG)	rs4846914	chr1:230295691	A / G	-0.0011	0.0146	0.9399	GALNT2	HDL
821.606	PA(45:4)-H-	Glycerophospholipids (GP)	Glycerophosphates	Phosphatic acids (PA)	rs4846914	chr1:230295691	A / G	0.0138	0.0072	0.05528	GALNT2	HDL
822.529	PE(38:6)+AcO-	Glycerophospholipids (GP)	Glycerophosphoethanolamines	Phosphatidylethanolamines (PE)	rs4846914	chr1:230295691	A / G	0.0411	0.0273	0.1322	GALNT2	HDL
822.637	PC-O(40:5)	Glycerophospholipids (GP)	Glycerophosphocholines	Phosphatidylcholines (PC)	rs4846914	chr1:230295691	A / G	0.0048	0.0073	0.5108	GALNT2	HDL
822.755	TG(48:1)	Glycerolipids (GL)	Triradylglycerols	Triacylglycerols (TG)	rs4846914	chr1:230295691	A / G	-0.0038	0.0168	0.8211	GALNT2	HDL
823.534	PI(33:0)-H-	Glycerophospholipids (GP)	Glycerophosphoinositols	Phosphatidylinositols (PI)	rs4846914	chr1:230295691	A / G	0.0513	0.0437	0.2404	GALNT2	HDL
824.771	TG(48:0)	Glycerolipids (GL)	Triradylglycerols	Triacylglycerols (TG)	rs4846914	chr1:230295691	A / G	-0.0125	0.0223	0.5751	GALNT2	HDL
825.592	SM(44:9)-H-	Sphingolipids (SP)	Phosphosphingolipids	Sphingomyelins (SM)	rs4846914	chr1:230295691	A / G	0.0044	0.0079	0.5776	GALNT2	HDL
829.644	SM(39:2)+AcO-	Sphingolipids (SP)	Phosphosphingolipids	Sphingomyelins (SM)	rs4846914	chr1:230295691	A / G	0.0042	0.0092	0.648	GALNT2	HDL
830.569	PC(40:8)	Glycerophospholipids (GP)	Glycerophosphocholines	Phosphatidylcholines (PC)	rs4846914	chr1:230295691	A / G	0.0067	0.0094	0.476	GALNT2	HDL
830.592	PC(35:2)+AcO- or PS(39:1)-H-	Glycerophospholipids (GP)	Glycerophosphocholines	Phosphatidylcholines (PC)	rs4846914	chr1:230295691	A / G	-0.0053	0.0083	0.5231	GALNT2	HDL
831.66	SM(39:1)+AcO-	Sphingolipids (SP)	Phosphosphingolipids	Sphingomyelins (SM)	rs4846914	chr1:230295691	A / G	-0.0053	0.0091	0.5603	GALNT2	HDL
832.535	PS(35:2)+AcO-	Glycerophospholipids (GP)	Glycerophosphoserines	Phosphatidylserines (PS)	rs4846914	chr1:230295691	A / G	0.0307	0.0228	0.1781	GALNT2	HDL
832.607	PE(38:1)+AcO- or PC(35:1)+AcO-	Glycerophospholipids (GP)	Glycerophosphoethanolamines	Phosphatidylethanolamines (PE)	rs4846914	chr1:230295691	A / G	0.01	0.0095	0.2925	GALNT2	HDL
832.739	TG(49:3)	Glycerolipids (GL)	Triradylglycerols	Triacylglycerols (TG)	rs4846914	chr1:230295691	A / G	-0.0117	0.0204	0.5663	GALNT2	HDL
833.519	PI(34:2)-H-	Glycerophospholipids (GP)	Glycerophosphoinositols	Phosphatidylinositols (PI)	rs4846914	chr1:230295691	A / G	0.022	0.0086	0.01052	GALNT2	HDL
833.606	PA(46:5)-H-	Glycerophospholipids (GP)	Glycerophosphates	Phosphatic acids (PA)	rs4846914	chr1:230295691	A / G	0.0047	0.009	0.6015	GALNT2	HDL
834.529	PE(39:7)+AcO- or PS(40:6)-H-	Glycerophospholipids (GP)	Glycerophosphoethanolamines	Phosphatidylethanolamines (PE)	rs4846914	chr1:230295691	A / G	0.0262	0.0088	0.002908	GALNT2	HDL
834.601	PE(43:6)	Glycerophospholipids (GP)	Glycerophosphoethanolamines	Phosphatidylethanolamines (PE)	rs4846914	chr1:230295691	A / G	0.0183	0.008	0.02217	GALNT2	HDL
834.755	TG(49:2)	Glycerolipids (GL)	Triradylglycerols	Triacylglycerols (TG)	rs4846914	chr1:230295691	A / G	-0.0099	0.0146	0.4977	GALNT2	HDL
835.534	PI(34:1)-H-	Glycerophospholipids (GP)	Glycerophosphoinositols	Phosphatidylinositols (PI)	rs4846914	chr1:230295691	A / G	0.0248	0.0101	0.01407	GALNT2	HDL
835.597	SM(40:6)+AcO-	Sphingolipids (SP)	Phosphosphingolipids	Sphingomyelins (SM)	rs4846914	chr1:230295691	A / G	0.0054	0.0119	0.65	GALNT2	HDL
836.545	PC(36:6)+AcO- or PE(39:6)+AcO-	Glycerophospholipids (GP)	Glycerophosphocholines	Phosphatidylcholines (PC)	rs4846914	chr1:230295691	A / G	0.0304	0.0109	0.005287	GALNT2	HDL
836.616	PE(43:5)	Glycerophospholipids (GP)	Glycerophosphoethanolamines	Phosphatidylethanolamines (PE)	rs4846914	chr1:230295691	A / G	0.0104	0.0071	0.143	GALNT2	HDL
836.77	TG(49:1)	Glycerolipids (GL)	Triradylglycerols	Triacylglycerols (TG)	rs4846914	chr1:230295691	A / G	-0.0101	0.017	0.5524	GALNT2	HDL
837.55	PI(34:0)-H-	Glycerophospholipids (GP)	Glycerophosphoinositols	Phosphatidylinositols (PI)	rs4846914	chr1:230295691	A / G	0.0359	0.0143	0.01206	GALNT2	HDL
838.56	PE(39:5)+AcO- or PC(36:5)+AcO-	Glycerophospholipids (GP)	Glycerophosphoethanolamines	Phosphatidylethanolamines (PE)	rs4846914	chr1:230295691	A / G	0.0084	0.0127	0.5083	GALNT2	HDL
838.574	PC-O(42:11) or PC-P(42:10)	Glycerophospholipids (GP)	Glycerophosphocholines	Phosphatidylcholines (PC)	rs4846914	chr1:230295691	A / G	-0.0777	0.0784	0.3217	GALNT2	HDL
840.576	PC(36:4)+AcO- or PE(39:4)+AcO-	Glycerophospholipids (GP)	Glycerophosphocholines	Phosphatidylcholines (PC)	rs4846914	chr1:230295691	A / G	0.0041	0.0068	0.5465	GALNT2	HDL
841.644	SM(40:3)+AcO-	Sphingolipids (SP)	Phosphosphingolipids	Sphingomyelins (SM)	rs4846914	chr1:230295691	A / G	0.0168	0.0098	0.08648	GALNT2	HDL
842.592	PC(36:3)+AcO-	Glycerophospholipids (GP)	Glycerophosphocholines	Phosphatidylcholines (PC)	rs4846914	chr1:230295691	A / G	0.0071	0.0063	0.2597	GALNT2	HDL
842.664	PC(40:1)-H-	Glycerophospholipids (GP)	Glycerophosphocholines	Phosphatidylcholines (PC)	rs4846914	chr1:230295691	A / G	0.013	0.0103	0.2069	GALNT2	HDL
843.66	SM(40:2)+AcO-	Sphingolipids (SP)	Phosphosphingolipids	Sphingomyelins (SM)	rs4846914	chr1:230295691	A / G	0.0112	0.0072	0.1198	GALNT2	HDL
844.607	PC(36:2)+AcO- or PE(39:2)+AcO-	Glycerophospholipids (GP)	Glycerophosphocholines	Phosphatidylcholines (PC)	rs4846914	chr1:230295691	A / G	0.0076	0.0065	0.2423	GALNT2	HDL
844.739	TG(50:4)	Glycerolipids (GL)	Triradylglycerols	Triacylglycerols (TG)	rs4846914	chr1:230295691	A / G	-0.0055	0.0109	0.6138	GALNT2	HDL
845.675	SM(40:1)+AcO-	Sphingolipids (SP)	Phosphosphingolipids	Sphingomyelins (SM)	rs4846914	chr1:230295691	A / G	0.0035	0.0074	0.6362	GALNT2	HDL
846.623	PE(39:1)+AcO- or PC(36:1)+AcO-	Glycerophospholipids (GP)	Glycerophosphoethanolamines	Phosphatidylethanolamines (PE)	rs4846914	chr1:230295691	A / G	0.0185	0.0085	0.02952	GALNT2	HDL
846.755	TG(50:3)	Glycerolipids (GL)	Triradylglycerols	Triacylglycerols (TG)	rs4846914	chr1:230295691	A / G	-0.0059	0.0098	0.5471	GALNT2	HDL
847.534	PI(35:2)-H-	Glycerophospholipids (GP)	Glycerophosphoinositols	Phosphatidylinositols (PI)	rs4846914	chr1:230295691	A / G	0.0173	0.0143	0.2264	GALNT2	HDL
847.691	SM(40:0)+AcO-	Sphingolipids (SP)	Phosphosphingolipids	Sphingomyelins (SM)	rs4846914	chr1:230295691	A / G	0.0041	0.0077	0.5944	GALNT2	HDL
848.566	PS(36:1)+AcO-	Glycerophospholipids (GP)	Glycerophosphoserines	Phosphatidylserines (PS)	rs4846914	chr1:230295691	A / G	0.02	0.0127	0.1153	GALNT2	HDL
848.639	PC(36:0)+AcO-	Glycerophospholipids (GP)	Glycerophosphocholines	Phosphatidylcholines (PC)	rs4846914	chr1:230295691	A / G	0.0233	0.0089	0.008845	GALNT2	HDL
848.77	TG(50:2)	Glycerolipids (GL)	Triradylglycerols	Triacylglycerols (TG)	rs4846914	chr1:230295691	A / G	-0.0059	0.0111	0.5951	GALNT2	HDL
849.565	PA(43:6)+AcO-	Glycerophospholipids (GP)	Glycerophosphates	Phosphatic acids (PA)	rs4846914	chr1:230295691	A / G	0.0064	0.0133	0.6304	GALNT2	HDL
850.56	PC(37:6)+AcO- or PE(40:6)+AcO-	Glycerophospholipids (GP)	Glycerophosphocholines	Phosphatidylcholines (PC)	rs4846914	chr1:230295691	A / G	0.0032	0.0108	0.767	GALNT2	HDL
850.786	TG(50:1)	Glycerolipids (GL)	Triradylglycerols	Triacylglycerols (TG)	rs4846914	chr1:230295691	A / G	-0.012	0.0142	0.3981	GALNT2	HDL
851.602	PG(37:0)+AcO-	Glycerophospholipids (GP)	Glycerophosphoglycerols	Phosphatidylglycerols (PG)	rs4846914	chr1:230295691	A / G	0.0087	0.0081	0.2828	GALNT2	HDL
852.576	PC(37:5)+AcO- or PE(40:5)+AcO-	Glycerophospholipids (GP)	Glycerophosphocholines	Phosphatidylcholines (PC)	rs4846914	chr1:230295691	A / G	0.0028	0.0092	0.7609	GALNT2	HDL
852.802	TG(50:0)	Glycerolipids (GL)	Triradylglycerols	Triacylglycerols (TG)	rs4846914	chr1:230295691	A / G	-0.0127	0.0134	0.3433	GALNT2	HDL
854.591	PC(37:4)+AcO- or PE(40:4)+AcO-	Glycerophospholipids (GP)	Glycerophosphocholines	Phosphatidylcholines (PC)	rs4846914	chr1:230295691	A / G	-0.001	0.0091	0.9125	GALNT2	HDL
856.607	PE(40:3)+AcO- or PC(37:3)+AcO-	Glycerophospholipids (GP)	Glycerophosphoethanolamines	Phosphatidylethanolamines (PE)	rs4846914	chr1:230295691	A / G	0.0044	0.0089	0.621	GALNT2	HDL
857.519	PI(36:4)-H-	Glycerophospholipids (GP)	Glycerophosphoinositols	Phosphatidylinositols (PI)	rs4846914	chr1:230295691	A / G	0.0181	0.0083	0.0292	GALNT2	HDL
857.675	SM(41:2)+AcO-	Sphingolipids (SP)	Phosphosphingolipids	Sphingomyelins (SM)	rs4846914	chr1:230295691	A / G	0.0064	0.0079	0.4179	GALNT2	HDL
858.529	PS(42:8)-H-	Glycerophospholipids (GP)	Glycerophosphoserines	Phosphatidylserines (PS)	rs4846914	chr1:230295691	A / G	0.0193	0.0084	0.02158	GALNT2	HDL
858.754	TG(51:4)	Glycerolipids (GL)	Triradylglycerols	Triacylglycerols (TG)	rs4846914	chr1:230295691	A / G	-0.0176	0.0155	0.2562	GALNT2	HDL
859.534	PI(36:3)-H-	Glycerophospholipids (GP)	Glycerophosphoinositols	Phosphatidylinositols (PI)	rs4846914	chr1:230295691	A / G	0.0195	0.0089	0.02845	GALNT2	HDL
859.597	SM(42:8)+AcO-	Sphingolipids (SP)	Phosphosphingolipids	Sphingomyelins (SM)	rs4846914	chr1:230295691	A / G	-0.0046	0.018	0.7983	GALNT2	HDL
859.691	SM(41:1)+AcO-	Sphingolipids (SP)	Phosphosphingolipids	Sphingomyelins (SM)	rs4846914	chr1:230295691	A / G	-0.0066	0.0095	0.4872	GALNT2	HDL
860.545	PC(38:8)+AcO- or PS(42:7)-H-	Glycerophospholipids (GP)	Glycerophosphocholines	Phosphatidylcholines (PC)	rs4846914	chr1:230295691	A / G	0.0227	0.0086	0.008302	GALNT2	HDL
860.77	TG(51:3)	Glycerolipids (GL)	Triradylglycerols	Triacylglycerols (TG)	rs4846914	chr1:230295691	A / G	-0.0133	0.0102	0.1923	GALNT2	HDL
861.55	PI(36:2)-H-	Glycerophospholipids (GP)	Glycerophosphoinositols	Phosphatidylinositols (PI)	rs4846914	chr1:230295691	A / G	0.0183	0.0074	0.0134	GALNT2	HDL
861.707	SM(41:0)+AcO-	Sphingolipids (SP)	Phosphosphingolipids	Sphingomyelins (SM)	rs4846914	chr1:230295691	A / G	-0.0041	0.0099	0.6788	GALNT2	HDL
862.56	PC(38:7)+AcO-	Glycerophospholipids (GP)	Glycerophosphocholines	Phosphatidylcholines (PC)	rs4846914	chr1:230295691	A / G	0.0223	0.0078	0.00425	GALNT2	HDL
862.786	TG(51:2)	Glycerolipids (GL)	Triradylglycerols	Triacylglycerols (TG)	rs4846914	chr1:230295691	A / G	-0.0096	0.0118	0.4159	GALNT2	HDL
863.565	PI(36:1)-H-	Glycerophospholipids (GP)	Glycerophosphoinositols	Phosphatidylinositols (PI)	rs4846914	chr1:230295691	A / G	0.0206	0.0097	0.03369	GALNT2	HDL
863.581	PA(44:6)+AcO- or PG(43:6)-H-	Glycerophospholipids (GP)	Glycerophosphates	Phosphatic acids (PA)	rs4846914	chr1:230295691	A / G	0.0204	0.0097	0.03546	GALNT2	HDL
864.576	PC(38:6)+AcO-	Glycerophospholipids (GP)	Glycerophosphocholines	Phosphatidylcholines (PC)	rs4846914	chr1:230295691	A / G	0.0095	0.0089	0.2858	GALNT2	HDL
864.802	TG(51:1)	Glycerolipids (GL)	Triradylglycerols	Triacylglycerols (TG)	rs4846914	chr1:230295691	A / G	-0.0126	0.0176	0.474	GALNT2	HDL
865.581	PI(36:0)-H-	Glycerophospholipids (GP)	Glycerophosphoinositols	Phosphatidylinositols (PI)	rs4846914	chr1:230295691	A / G	0.011	0.0087	0.2061	GALNT2	HDL
866.592	PC(38:5)+AcO-	Glycerophospholipids (GP)	Glycerophosphocholines	Phosphatidylcholines (PC)	rs4846914	chr1:230295691	A / G	0.0084	0.0074	0.2563	GALNT2	HDL
868.607	PC(38:4)+AcO- or PE(41:4)+AcO-	Glycerophospholipids (GP)	Glycerophosphocholines	Phosphatidylcholines (PC)	rs4846914	chr1:230295691	A / G	0.0086	0.0077	0.264	GALNT2	HDL
868.739	TG(52:6)	Glycerolipids (GL)	Triradylglycerols	Triacylglycerols (TG)	rs4846914	chr1:230295691	A / G	-0.0018	0.016	0.9104	GALNT2	HDL
869.675	SM(42:3)+AcO-	Sphingolipids (SP)	Phosphosphingolipids	Sphingomyelins (SM)	rs4846914	chr1:230295691	A / G	0.0169	0.0084	0.04423	GALNT2	HDL
870.55	PS(38:4)+AcO-	Glycerophospholipids (GP)	Glycerophosphoserines	Phosphatidylserines (PS)	rs4846914	chr1:230295691	A / G	0.0223	0.0237	0.3467	GALNT2	HDL
870.623	PC(38:3)+AcO- or PE(41:3)+AcO-	Glycerophospholipids (GP)	Glycerophosphocholines	Phosphatidylcholines (PC)	rs4846914	chr1:230295691	A / G	0.018	0.0084	0.03212	GALNT2	HDL
870.754	TG(52:5)	Glycerolipids (GL)	Triradylglycerols	Triacylglycerols (TG)	rs4846914	chr1:230295691	A / G	-0.0092	0.012	0.4433	GALNT2	HDL
871.691	SM(42:2)+AcO-	Sphingolipids (SP)	Phosphosphingolipids	Sphingomyelins (SM)	rs4846914	chr1:230295691	A / G	0.0199	0.0085	0.01922	GALNT2	HDL
871.763	SM(46:1)	Sphingolipids (SP)	Phosphosphingolipids	Sphingomyelins (SM)	rs4846914	chr1:230295691	A / G	-0.0089	0.0122	0.4657	GALNT2	HDL
872.566	PS(38:3)+AcO-	Glycerophospholipids (GP)	Glycerophosphoserines	Phosphatidylserines (PS)	rs4846914	chr1:230295691	A / G	0.0098	0.0155	0.5272	GALNT2	HDL
872.638	PE(41:2)+AcO- or PS(42:1)-H-	Glycerophospholipids (GP)	Glycerophosphoethanolamines	Phosphatidylethanolamines (PE)	rs4846914	chr1:230295691	A / G	0.0207	0.0098	0.03467	GALNT2	HDL
872.77	TG(52:4)	Glycerolipids (GL)	Triradylglycerols	Triacylglycerols (TG)	rs4846914	chr1:230295691	A / G	-0.0146	0.0101	0.1483	GALNT2	HDL
873.707	SM(42:1)+AcO-	Sphingolipids (SP)	Phosphosphingolipids	Sphingomyelins (SM)	rs4846914	chr1:230295691	A / G	0	0.0079	1	GALNT2	HDL
874.786	TG(52:3)	Glycerolipids (GL)	Triradylglycerols	Triacylglycerols (TG)	rs4846914	chr1:230295691	A / G	-0.0132	0.0084	0.1161	GALNT2	HDL
875.722	SM(42:0)+AcO-	Sphingolipids (SP)	Phosphosphingolipids	Sphingomyelins (SM)	rs4846914	chr1:230295691	A / G	0.0028	0.0079	0.723	GALNT2	HDL
876.597	PS(38:1)+AcO-	Glycerophospholipids (GP)	Glycerophosphoserines	Phosphatidylserines (PS)	rs4846914	chr1:230295691	A / G	0.0113	0.0115	0.3258	GALNT2	HDL
876.802	TG(52:2)	Glycerolipids (GL)	Triradylglycerols	Triacylglycerols (TG)	rs4846914	chr1:230295691	A / G	-0.01	0.0092	0.2771	GALNT2	HDL
877.596	PA(45:6)+AcO- or PG(44:6)-H-	Glycerophospholipids (GP)	Glycerophosphates	Phosphatic acids (PA)	rs4846914	chr1:230295691	A / G	0.0176	0.0148	0.2344	GALNT2	HDL
878.592	PC(39:6)+AcO- or PS(43:5)-H-	Glycerophospholipids (GP)	Glycerophosphocholines	Phosphatidylcholines (PC)	rs4846914	chr1:230295691	A / G	0.0034	0.0099	0.7313	GALNT2	HDL
878.817	TG(52:1)	Glycerolipids (GL)	Triradylglycerols	Triacylglycerols (TG)	rs4846914	chr1:230295691	A / G	-0.0125	0.0088	0.1555	GALNT2	HDL
880.833	TG(52:0)	Glycerolipids (GL)	Triradylglycerols	Triacylglycerols (TG)	rs4846914	chr1:230295691	A / G	-0.02	0.0198	0.3124	GALNT2	HDL
881.519	PI(38:6)-H-	Glycerophospholipids (GP)	Glycerophosphoinositols	Phosphatidylinositols (PI)	rs4846914	chr1:230295691	A / G	0.035	0.0097	0.0003083	GALNT2	HDL
883.534	PI(38:5)-H-	Glycerophospholipids (GP)	Glycerophosphoinositols	Phosphatidylinositols (PI)	rs4846914	chr1:230295691	A / G	0.0214	0.0092	0.02001	GALNT2	HDL
884.545	PS(44:9)-H-	Glycerophospholipids (GP)	Glycerophosphoserines	Phosphatidylserines (PS)	rs4846914	chr1:230295691	A / G	0.0226	0.0089	0.01111	GALNT2	HDL
884.566	PS(39:4)+AcO-	Glycerophospholipids (GP)	Glycerophosphoserines	Phosphatidylserines (PS)	rs4846914	chr1:230295691	A / G	-0.0053	0.0137	0.6989	GALNT2	HDL
885.55	PI(38:4)-H-	Glycerophospholipids (GP)	Glycerophosphoinositols	Phosphatidylinositols (PI)	rs4846914	chr1:230295691	A / G	0.0091	0.0066	0.168	GALNT2	HDL
886.56	PC(40:9)+AcO-	Glycerophospholipids (GP)	Glycerophosphocholines	Phosphatidylcholines (PC)	rs4846914	chr1:230295691	A / G	0.009	0.0066	0.1727	GALNT2	HDL
886.786	TG(53:4)	Glycerolipids (GL)	Triradylglycerols	Triacylglycerols (TG)	rs4846914	chr1:230295691	A / G	-0.0142	0.0108	0.1886	GALNT2	HDL
887.566	PI(38:3)-H-	Glycerophospholipids (GP)	Glycerophosphoinositols	Phosphatidylinositols (PI)	rs4846914	chr1:230295691	A / G	0.0155	0.0076	0.0414	GALNT2	HDL
888.576	PC(40:8)+AcO-	Glycerophospholipids (GP)	Glycerophosphocholines	Phosphatidylcholines (PC)	rs4846914	chr1:230295691	A / G	0.0188	0.0092	0.04101	GALNT2	HDL
888.742	PC(43:0)	Glycerophospholipids (GP)	Glycerophosphocholines	Phosphatidylcholines (PC)	rs4846914	chr1:230295691	A / G	-0.0327	0.0474	0.4903	GALNT2	HDL
888.802	TG(53:3)	Glycerolipids (GL)	Triradylglycerols	Triacylglycerols (TG)	rs4846914	chr1:230295691	A / G	-0.0137	0.0094	0.145	GALNT2	HDL
890.592	PC(40:7)+AcO-	Glycerophospholipids (GP)	Glycerophosphocholines	Phosphatidylcholines (PC)	rs4846914	chr1:230295691	A / G	0.0132	0.0087	0.1292	GALNT2	HDL
890.781	TG_oxid(52:3)	Glycerolipids (GL)	Triradylglycerols	Triacylglycerols (TG)	rs4846914	chr1:230295691	A / G	-0.0061	0.027	0.8213	GALNT2	HDL
890.817	TG(53:2)	Glycerolipids (GL)	Triradylglycerols	Triacylglycerols (TG)	rs4846914	chr1:230295691	A / G	-0.0124	0.0104	0.2331	GALNT2	HDL
891.597	PI(38:1)-H-	Glycerophospholipids (GP)	Glycerophosphoinositols	Phosphatidylinositols (PI)	rs4846914	chr1:230295691	A / G	0.015	0.009	0.09558	GALNT2	HDL
892.607	PC(40:6)+AcO- or PE(43:6)+AcO-	Glycerophospholipids (GP)	Glycerophosphocholines	Phosphatidylcholines (PC)	rs4846914	chr1:230295691	A / G	0.0193	0.0097	0.04663	GALNT2	HDL
893.612	PI(38:0)-H-	Glycerophospholipids (GP)	Glycerophosphoinositols	Phosphatidylinositols (PI)	rs4846914	chr1:230295691	A / G	0.0218	0.0096	0.02316	GALNT2	HDL
894.623	PC(40:5)+AcO- or PE(43:5)+AcO-	Glycerophospholipids (GP)	Glycerophosphocholines	Phosphatidylcholines (PC)	rs4846914	chr1:230295691	A / G	0.0142	0.0079	0.07226	GALNT2	HDL
894.754	TG(54:7)	Glycerolipids (GL)	Triradylglycerols	Triacylglycerols (TG)	rs4846914	chr1:230295691	A / G	-0.0031	0.016	0.8464	GALNT2	HDL
896.566	PS(40:5)+AcO-	Glycerophospholipids (GP)	Glycerophosphoserines	Phosphatidylserines (PS)	rs4846914	chr1:230295691	A / G	0.0092	0.0151	0.5423	GALNT2	HDL
896.639	PC(40:4)+AcO- or PE(43:4)+AcO-	Glycerophospholipids (GP)	Glycerophosphocholines	Phosphatidylcholines (PC)	rs4846914	chr1:230295691	A / G	0.0198	0.01	0.0477	GALNT2	HDL
896.77	TG(54:6)	Glycerolipids (GL)	Triradylglycerols	Triacylglycerols (TG)	rs4846914	chr1:230295691	A / G	-0.012	0.0129	0.3523	GALNT2	HDL
898.582	PS(40:4)+AcO-	Glycerophospholipids (GP)	Glycerophosphoserines	Phosphatidylserines (PS)	rs4846914	chr1:230295691	A / G	0.0159	0.0105	0.13	GALNT2	HDL
898.786	TG(54:5)	Glycerolipids (GL)	Triradylglycerols	Triacylglycerols (TG)	rs4846914	chr1:230295691	A / G	-0.0141	0.0109	0.1958	GALNT2	HDL
900.597	PS(40:3)+AcO-	Glycerophospholipids (GP)	Glycerophosphoserines	Phosphatidylserines (PS)	rs4846914	chr1:230295691	A / G	0.0281	0.0107	0.008635	GALNT2	HDL
900.67	PC(40:2)+AcO-	Glycerophospholipids (GP)	Glycerophosphocholines	Phosphatidylcholines (PC)	rs4846914	chr1:230295691	A / G	0.0155	0.0089	0.08158	GALNT2	HDL
900.802	TG(54:4)	Glycerolipids (GL)	Triradylglycerols	Triacylglycerols (TG)	rs4846914	chr1:230295691	A / G	-0.0138	0.01	0.1676	GALNT2	HDL
902.613	PS(40:2)+AcO-	Glycerophospholipids (GP)	Glycerophosphoserines	Phosphatidylserines (PS)	rs4846914	chr1:230295691	A / G	0.0224	0.0114	0.04942	GALNT2	HDL
902.817	TG(54:3)	Glycerolipids (GL)	Triradylglycerols	Triacylglycerols (TG)	rs4846914	chr1:230295691	A / G	-0.0087	0.0093	0.3495	GALNT2	HDL
904.628	PS(40:1)+AcO-	Glycerophospholipids (GP)	Glycerophosphoserines	Phosphatidylserines (PS)	rs4846914	chr1:230295691	A / G	0.0322	0.0195	0.09868	GALNT2	HDL
904.739	TG(55:9)	Glycerolipids (GL)	Triradylglycerols	Triacylglycerols (TG)	rs4846914	chr1:230295691	A / G	-0.0257	0.0198	0.1943	GALNT2	HDL
904.796	TG_oxid(53:3)	Glycerolipids (GL)	Triradylglycerols	Triacylglycerols (TG)	rs4846914	chr1:230295691	A / G	-0.0181	0.0171	0.2898	GALNT2	HDL
904.833	TG(54:2)	Glycerolipids (GL)	Triradylglycerols	Triacylglycerols (TG)	rs4846914	chr1:230295691	A / G	-0.0047	0.0113	0.6775	GALNT2	HDL
906.754	TG(55:8)	Glycerolipids (GL)	Triradylglycerols	Triacylglycerols (TG)	rs4846914	chr1:230295691	A / G	-0.0193	0.0177	0.2755	GALNT2	HDL
909.55	PI(40:6)-H-	Glycerophospholipids (GP)	Glycerophosphoinositols	Phosphatidylinositols (PI)	rs4846914	chr1:230295691	A / G	0.0368	0.0089	3.55e-05	GALNT2	HDL
910.56	PC(42:11)+AcO-	Glycerophospholipids (GP)	Glycerophosphocholines	Phosphatidylcholines (PC)	rs4846914	chr1:230295691	A / G	0.0393	0.0092	1.94e-05	GALNT2	HDL
910.582	PS(41:5)+AcO-	Glycerophospholipids (GP)	Glycerophosphoserines	Phosphatidylserines (PS)	rs4846914	chr1:230295691	A / G	-0.0002	0.0162	0.9901	GALNT2	HDL
911.566	PI(40:5)-H-	Glycerophospholipids (GP)	Glycerophosphoinositols	Phosphatidylinositols (PI)	rs4846914	chr1:230295691	A / G	0.0266	0.0085	0.001752	GALNT2	HDL
912.597	PS(41:4)+AcO-	Glycerophospholipids (GP)	Glycerophosphoserines	Phosphatidylserines (PS)	rs4846914	chr1:230295691	A / G	0.01	0.011	0.3633	GALNT2	HDL
912.778	PC-P(46:1)	Glycerophospholipids (GP)	Glycerophosphocholines	Phosphatidylcholines (PC)	rs4846914	chr1:230295691	A / G	0.0002	0.0269	0.9941	GALNT2	HDL
914.758	PC(45:0)-H-	Glycerophospholipids (GP)	Glycerophosphocholines	Phosphatidylcholines (PC)	rs4846914	chr1:230295691	A / G	0.0077	0.0323	0.8116	GALNT2	HDL
914.794	PC-O(46:1)	Glycerophospholipids (GP)	Glycerophosphocholines	Phosphatidylcholines (PC)	rs4846914	chr1:230295691	A / G	-0.0109	0.0271	0.6875	GALNT2	HDL
918.55	PS(42:8)+AcO-	Glycerophospholipids (GP)	Glycerophosphoserines	Phosphatidylserines (PS)	rs4846914	chr1:230295691	A / G	0.0801	0.0321	0.01258	GALNT2	HDL
920.566	PS(42:7)+AcO-	Glycerophospholipids (GP)	Glycerophosphoserines	Phosphatidylserines (PS)	rs4846914	chr1:230295691	A / G	0.0345	0.0222	0.1202	GALNT2	HDL
922.654	PC(42:5)+AcO- or PE(45:5)+AcO-	Glycerophospholipids (GP)	Glycerophosphocholines	Phosphatidylcholines (PC)	rs4846914	chr1:230295691	A / G	0.0316	0.0134	0.01836	GALNT2	HDL
922.785	TG(56:7)	Glycerolipids (GL)	Triradylglycerols	Triacylglycerols (TG)	rs4846914	chr1:230295691	A / G	0.0025	0.011	0.8202	GALNT2	HDL
923.587	PI(36:1)+AcO-	Glycerophospholipids (GP)	Glycerophosphoinositols	Phosphatidylinositols (PI)	rs4846914	chr1:230295691	A / G	0.0182	0.0109	0.09497	GALNT2	HDL
924.597	PS(42:5)+AcO-	Glycerophospholipids (GP)	Glycerophosphoserines	Phosphatidylserines (PS)	rs4846914	chr1:230295691	A / G	0.0195	0.0096	0.04223	GALNT2	HDL
924.67	PC(42:4)+AcO- or PE(45:4)+AcO-	Glycerophospholipids (GP)	Glycerophosphocholines	Phosphatidylcholines (PC)	rs4846914	chr1:230295691	A / G	0.022	0.011	0.0455	GALNT2	HDL
924.801	TG(56:6)	Glycerolipids (GL)	Triradylglycerols	Triacylglycerols (TG)	rs4846914	chr1:230295691	A / G	-0.0024	0.0091	0.792	GALNT2	HDL
925.602	PI(36:0)+AcO-	Glycerophospholipids (GP)	Glycerophosphoinositols	Phosphatidylinositols (PI)	rs4846914	chr1:230295691	A / G	0.022	0.0101	0.02939	GALNT2	HDL
926.613	PS(42:4)+AcO-	Glycerophospholipids (GP)	Glycerophosphoserines	Phosphatidylserines (PS)	rs4846914	chr1:230295691	A / G	0.0206	0.0102	0.04342	GALNT2	HDL
926.817	TG(56:5)	Glycerolipids (GL)	Triradylglycerols	Triacylglycerols (TG)	rs4846914	chr1:230295691	A / G	-0.0024	0.0086	0.7802	GALNT2	HDL
928.628	PS(42:3)+AcO-	Glycerophospholipids (GP)	Glycerophosphoserines	Phosphatidylserines (PS)	rs4846914	chr1:230295691	A / G	0.0321	0.0136	0.01826	GALNT2	HDL
928.739	TG(57:11)	Glycerolipids (GL)	Triradylglycerols	Triacylglycerols (TG)	rs4846914	chr1:230295691	A / G	0.0066	0.0362	0.8553	GALNT2	HDL
928.833	TG(56:4)	Glycerolipids (GL)	Triradylglycerols	Triacylglycerols (TG)	rs4846914	chr1:230295691	A / G	-0.0069	0.012	0.5653	GALNT2	HDL
930.754	TG(57:10)	Glycerolipids (GL)	Triradylglycerols	Triacylglycerols (TG)	rs4846914	chr1:230295691	A / G	-0.033	0.0337	0.3275	GALNT2	HDL
930.848	TG(56:3)	Glycerolipids (GL)	Triradylglycerols	Triacylglycerols (TG)	rs4846914	chr1:230295691	A / G	-0.0067	0.0158	0.6715	GALNT2	HDL
932.77	TG(57:9)	Glycerolipids (GL)	Triradylglycerols	Triacylglycerols (TG)	rs4846914	chr1:230295691	A / G	-0.0138	0.0415	0.7395	GALNT2	HDL
932.864	TG(56:2)	Glycerolipids (GL)	Triradylglycerols	Triacylglycerols (TG)	rs4846914	chr1:230295691	A / G	-0.0043	0.0246	0.8612	GALNT2	HDL
933.55	PI(42:8)-H-	Glycerophospholipids (GP)	Glycerophosphoinositols	Phosphatidylinositols (PI)	rs4846914	chr1:230295691	A / G	-0.1153	0.0574	0.04457	GALNT2	HDL
936.765	TG_oxid(56:8)	Glycerolipids (GL)	Triradylglycerols	Triacylglycerols (TG)	rs4846914	chr1:230295691	A / G	-0.0917	0.0462	0.04716	GALNT2	HDL
944.732	PE(46:1)+AcO- or PS(47:0)-H-	Glycerophospholipids (GP)	Glycerophosphoethanolamines	Phosphatidylethanolamines (PE)	rs4846914	chr1:230295691	A / G	0.0108	0.009	0.2301	GALNT2	HDL
946.748	PE(46:0)+AcO- or PC(43:0)+AcO-	Glycerophospholipids (GP)	Glycerophosphoethanolamines	Phosphatidylethanolamines (PE)	rs4846914	chr1:230295691	A / G	0.0368	0.0192	0.05528	GALNT2	HDL
946.785	TG(58:9)	Glycerolipids (GL)	Triradylglycerols	Triacylglycerols (TG)	rs4846914	chr1:230295691	A / G	0.0134	0.0205	0.5133	GALNT2	HDL
947.587	PI(38:3)+AcO-	Glycerophospholipids (GP)	Glycerophosphoinositols	Phosphatidylinositols (PI)	rs4846914	chr1:230295691	A / G	0.0284	0.0156	0.06868	GALNT2	HDL
950.613	PS(44:6)+AcO-	Glycerophospholipids (GP)	Glycerophosphoserines	Phosphatidylserines (PS)	rs4846914	chr1:230295691	A / G	0.0173	0.0117	0.1392	GALNT2	HDL
953.634	PI(38:0)+AcO-	Glycerophospholipids (GP)	Glycerophosphoinositols	Phosphatidylinositols (PI)	rs4846914	chr1:230295691	A / G	0.0223	0.013	0.08627	GALNT2	HDL
954.754	TG(59:12)	Glycerolipids (GL)	Triradylglycerols	Triacylglycerols (TG)	rs4846914	chr1:230295691	A / G	0.0194	0.0911	0.8314	GALNT2	HDL
956.769	TG(59:11)	Glycerolipids (GL)	Triradylglycerols	Triacylglycerols (TG)	rs4846914	chr1:230295691	A / G	0.0732	0.0855	0.3919	GALNT2	HDL
967.555	PI(40:7)+AcO-	Glycerophospholipids (GP)	Glycerophosphoinositols	Phosphatidylinositols (PI)	rs4846914	chr1:230295691	A / G	0.0293	0.0144	0.04188	GALNT2	HDL
199.17	FA(12:0)-H-	Fatty acyls (FA)	Fatty acids and conjugates	Free fatty acids (FA)	rs514230	chr1:234858597	T / A	0.0488	0.0309	0.1143	IRF2BP2	TC
227.202	FA(14:0)-H-	Fatty acyls (FA)	Fatty acids and conjugates	Free fatty acids (FA)	rs514230	chr1:234858597	T / A	0.018	0.0086	0.03635	IRF2BP2	TC
241.217	FA(15:0)-H-	Fatty acyls (FA)	Fatty acids and conjugates	Free fatty acids (FA)	rs514230	chr1:234858597	T / A	0.0124	0.008	0.1211	IRF2BP2	TC
253.217	FA(16:1)-H-	Fatty acyls (FA)	Fatty acids and conjugates	Free fatty acids (FA)	rs514230	chr1:234858597	T / A	0.0267	0.0167	0.1099	IRF2BP2	TC
255.233	FA(16:0)-H-	Fatty acyls (FA)	Fatty acids and conjugates	Free fatty acids (FA)	rs514230	chr1:234858597	T / A	0.0061	0.0097	0.5294	IRF2BP2	TC
267.233	FA(17:1)-H-	Fatty acyls (FA)	Fatty acids and conjugates	Free fatty acids (FA)	rs514230	chr1:234858597	T / A	0.019	0.0116	0.1014	IRF2BP2	TC
269.249	FA(17:0)-H-	Fatty acyls (FA)	Fatty acids and conjugates	Free fatty acids (FA)	rs514230	chr1:234858597	T / A	0.0123	0.0081	0.1289	IRF2BP2	TC
277.217	FA(18:3)-H-	Fatty acyls (FA)	Fatty acids and conjugates	Free fatty acids (FA)	rs514230	chr1:234858597	T / A	0.0236	0.0169	0.1626	IRF2BP2	TC
279.233	FA(18:2)-H-	Fatty acyls (FA)	Fatty acids and conjugates	Free fatty acids (FA)	rs514230	chr1:234858597	T / A	0.0144	0.0123	0.2417	IRF2BP2	TC
281.249	FA(18:1)-H-	Fatty acyls (FA)	Fatty acids and conjugates	Free fatty acids (FA)	rs514230	chr1:234858597	T / A	0.0182	0.0138	0.1872	IRF2BP2	TC
283.264	FA(18:0)-H-	Fatty acyls (FA)	Fatty acids and conjugates	Free fatty acids (FA)	rs514230	chr1:234858597	T / A	-0.0053	0.0095	0.5769	IRF2BP2	TC
301.217	FA(20:5)-H-	Fatty acyls (FA)	Fatty acids and conjugates	Free fatty acids (FA)	rs514230	chr1:234858597	T / A	0.0453	0.0239	0.05804	IRF2BP2	TC
303.233	FA(20:4)-H-	Fatty acyls (FA)	Fatty acids and conjugates	Free fatty acids (FA)	rs514230	chr1:234858597	T / A	0.0081	0.0084	0.3349	IRF2BP2	TC
305.249	FA(20:3)-H-	Fatty acyls (FA)	Fatty acids and conjugates	Free fatty acids (FA)	rs514230	chr1:234858597	T / A	0.0105	0.0092	0.2537	IRF2BP2	TC
325.311	FA(21:0)-H-	Fatty acyls (FA)	Fatty acids and conjugates	Free fatty acids (FA)	rs514230	chr1:234858597	T / A	0.0237	0.0128	0.06409	IRF2BP2	TC
327.233	FA(22:6)-H-	Fatty acyls (FA)	Fatty acids and conjugates	Free fatty acids (FA)	rs514230	chr1:234858597	T / A	0.0121	0.0098	0.2169	IRF2BP2	TC
329.249	FA(22:5)-H-	Fatty acyls (FA)	Fatty acids and conjugates	Free fatty acids (FA)	rs514230	chr1:234858597	T / A	0.0114	0.0113	0.313	IRF2BP2	TC
331.264	FA(22:4)-H-	Fatty acyls (FA)	Fatty acids and conjugates	Free fatty acids (FA)	rs514230	chr1:234858597	T / A	0.0059	0.0117	0.6141	IRF2BP2	TC
339.327	FA(22:0)-H-	Fatty acyls (FA)	Fatty acids and conjugates	Free fatty acids (FA)	rs514230	chr1:234858597	T / A	0.0193	0.0137	0.1589	IRF2BP2	TC
353.343	FA(23:0)-H-	Fatty acyls (FA)	Fatty acids and conjugates	Free fatty acids (FA)	rs514230	chr1:234858597	T / A	0.0207	0.014	0.1393	IRF2BP2	TC
365.342	FA(24:1)-H-	Fatty acyls (FA)	Fatty acids and conjugates	Free fatty acids (FA)	rs514230	chr1:234858597	T / A	-0.0007	0.0109	0.9488	IRF2BP2	TC
367.336	cholesterol-loss of OH2	Sterol lipids (ST)	Sterols	Cholesterol and derivatives (Chol)	rs514230	chr1:234858597	T / A	0.0206	0.0122	0.09131	IRF2BP2	TC
367.358	FA(24:0)-H-	Fatty acyls (FA)	Fatty acids and conjugates	Free fatty acids (FA)	rs514230	chr1:234858597	T / A	0.0166	0.0139	0.2324	IRF2BP2	TC
369.351	cholesterol-loss of OH	Sterol lipids (ST)	Sterols	Cholesterol and derivatives (Chol)	rs514230	chr1:234858597	T / A	0.0044	0.0065	0.4985	IRF2BP2	TC
482.325	LPC(15:0)	Glycerophospholipids (GP)	Glycerophosphocholines	Lysophosphatidylcholines (LPC)	rs514230	chr1:234858597	T / A	-0.0006	0.0108	0.9557	IRF2BP2	TC
494.325	LPC(16:1)	Glycerophospholipids (GP)	Glycerophosphocholines	Lysophosphatidylcholines (LPC)	rs514230	chr1:234858597	T / A	0.0029	0.0099	0.7696	IRF2BP2	TC
496.34	LPC(16:0)	Glycerophospholipids (GP)	Glycerophosphocholines	Lysophosphatidylcholines (LPC)	rs514230	chr1:234858597	T / A	0.001	0.0088	0.9095	IRF2BP2	TC
510.356	LPC(17:0)	Glycerophospholipids (GP)	Glycerophosphocholines	Lysophosphatidylcholines (LPC)	rs514230	chr1:234858597	T / A	0.0078	0.013	0.5485	IRF2BP2	TC
520.34	LPC(18:2)	Glycerophospholipids (GP)	Glycerophosphocholines	Lysophosphatidylcholines (LPC)	rs514230	chr1:234858597	T / A	-0.0056	0.0093	0.5471	IRF2BP2	TC
521.457	DG-H20(30:1)	Glycerolipids (GL)	Diradylglycerols	Diacylglycerols (DG)	rs514230	chr1:234858597	T / A	-0.0158	0.0231	0.494	IRF2BP2	TC
522.356	LPC(18:1)	Glycerophospholipids (GP)	Glycerophosphocholines	Lysophosphatidylcholines (LPC)	rs514230	chr1:234858597	T / A	0.007	0.0093	0.4516	IRF2BP2	TC
523.473	DG-H20(30:0)	Glycerolipids (GL)	Diradylglycerols	Diacylglycerols (DG)	rs514230	chr1:234858597	T / A	-0.0262	0.0206	0.2034	IRF2BP2	TC
524.372	LPC(18:0)	Glycerophospholipids (GP)	Glycerophosphocholines	Lysophosphatidylcholines (LPC)	rs514230	chr1:234858597	T / A	0.0039	0.0099	0.6936	IRF2BP2	TC
536.505	Cer(34:1)-H-	Sphingolipids (SP)	Ceramides	Ceramides (Cer)	rs514230	chr1:234858597	T / A	-0.0025	0.0095	0.7924	IRF2BP2	TC
544.34	LPC(20:4)	Glycerophospholipids (GP)	Glycerophosphocholines	Lysophosphatidylcholines (LPC)	rs514230	chr1:234858597	T / A	0.0013	0.0108	0.9042	IRF2BP2	TC
547.473	DG-H20(32:2)	Glycerolipids (GL)	Diradylglycerols	Diacylglycerols (DG)	rs514230	chr1:234858597	T / A	-0.0159	0.0144	0.2695	IRF2BP2	TC
551.504	DG-H20(32:0)	Glycerolipids (GL)	Diradylglycerols	Diacylglycerols (DG)	rs514230	chr1:234858597	T / A	-0.0086	0.0158	0.5862	IRF2BP2	TC
573.488	DG-H20(34:3)	Glycerolipids (GL)	Diradylglycerols	Diacylglycerols (DG)	rs514230	chr1:234858597	T / A	-0.0027	0.0113	0.8112	IRF2BP2	TC
575.504	DG-H20(34:2)	Glycerolipids (GL)	Diradylglycerols	Diacylglycerols (DG)	rs514230	chr1:234858597	T / A	-0.0037	0.009	0.681	IRF2BP2	TC
577.519	DG-H20(34:1)	Glycerolipids (GL)	Diradylglycerols	Diacylglycerols (DG)	rs514230	chr1:234858597	T / A	0.0005	0.0098	0.9593	IRF2BP2	TC
579.535	DG-H20(34:0)	Glycerolipids (GL)	Diradylglycerols	Diacylglycerols (DG)	rs514230	chr1:234858597	T / A	-0.0013	0.0116	0.9108	IRF2BP2	TC
597.488	DG-H20(36:5)	Glycerolipids (GL)	Diradylglycerols	Diacylglycerols (DG)	rs514230	chr1:234858597	T / A	-0.0012	0.0294	0.9674	IRF2BP2	TC
599.504	DG-H20(36:4)	Glycerolipids (GL)	Diradylglycerols	Diacylglycerols (DG)	rs514230	chr1:234858597	T / A	-0.0046	0.0115	0.6892	IRF2BP2	TC
601.519	DG-H20(36:3)	Glycerolipids (GL)	Diradylglycerols	Diacylglycerols (DG)	rs514230	chr1:234858597	T / A	-0.0011	0.0099	0.9115	IRF2BP2	TC
603.535	DG-H20(36:2)	Glycerolipids (GL)	Diradylglycerols	Diacylglycerols (DG)	rs514230	chr1:234858597	T / A	0.0058	0.0084	0.4899	IRF2BP2	TC
605.551	DG-H20(36:1)	Glycerolipids (GL)	Diradylglycerols	Diacylglycerols (DG)	rs514230	chr1:234858597	T / A	0.0004	0.0105	0.9696	IRF2BP2	TC
610.541	DG(34:2)	Glycerolipids (GL)	Diradylglycerols	Diacylglycerols (DG)	rs514230	chr1:234858597	T / A	0.0108	0.0111	0.3306	IRF2BP2	TC
612.556	DG(34:1)	Glycerolipids (GL)	Diradylglycerols	Diacylglycerols (DG)	rs514230	chr1:234858597	T / A	0.0122	0.0119	0.3053	IRF2BP2	TC
614.587	CE(14:0)	Sterol lipids (ST)	Sterols	Cholesteryl esters (CE)	rs514230	chr1:234858597	T / A	0.0087	0.0105	0.4073	IRF2BP2	TC
618.583	Cer(40:2)-H-	Sphingolipids (SP)	Ceramides	Ceramides (Cer)	rs514230	chr1:234858597	T / A	-0.0123	0.0142	0.3864	IRF2BP2	TC
620.599	Cer(40:1)-H-	Sphingolipids (SP)	Ceramides	Ceramides (Cer)	rs514230	chr1:234858597	T / A	-0.0002	0.0107	0.9851	IRF2BP2	TC
622.614	Cer(40:0)-H-	Sphingolipids (SP)	Ceramides	Ceramides (Cer)	rs514230	chr1:234858597	T / A	-0.0162	0.016	0.3113	IRF2BP2	TC
632.599	Cer(41:2)-H-	Sphingolipids (SP)	Ceramides	Ceramides (Cer)	rs514230	chr1:234858597	T / A	-0.0147	0.0151	0.3303	IRF2BP2	TC
634.541	DG(36:4)	Glycerolipids (GL)	Diradylglycerols	Diacylglycerols (DG)	rs514230	chr1:234858597	T / A	0.0081	0.0135	0.5485	IRF2BP2	TC
634.614	Cer(41:1)-H-	Sphingolipids (SP)	Ceramides	Ceramides (Cer)	rs514230	chr1:234858597	T / A	-0.0007	0.0127	0.956	IRF2BP2	TC
636.557	DG(36:3)	Glycerolipids (GL)	Diradylglycerols	Diacylglycerols (DG)	rs514230	chr1:234858597	T / A	0.0111	0.0103	0.2812	IRF2BP2	TC
636.63	Cer(41:0)-H-	Sphingolipids (SP)	Ceramides	Ceramides (Cer)	rs514230	chr1:234858597	T / A	-0.016	0.0188	0.3947	IRF2BP2	TC
638.572	DG(36:2)	Glycerolipids (GL)	Diradylglycerols	Diacylglycerols (DG)	rs514230	chr1:234858597	T / A	0.0166	0.0092	0.07118	IRF2BP2	TC
640.602	CE(16:1)	Sterol lipids (ST)	Sterols	Cholesteryl esters (CE)	rs514230	chr1:234858597	T / A	0.016	0.0116	0.1678	IRF2BP2	TC
642.618	CE(16:0)	Sterol lipids (ST)	Sterols	Cholesteryl esters (CE)	rs514230	chr1:234858597	T / A	0.0061	0.0061	0.3173	IRF2BP2	TC
646.614	Cer(42:2)-H-	Sphingolipids (SP)	Ceramides	Ceramides (Cer)	rs514230	chr1:234858597	T / A	-0.0081	0.0102	0.4271	IRF2BP2	TC
648.63	Cer(42:1)-H-	Sphingolipids (SP)	Ceramides	Ceramides (Cer)	rs514230	chr1:234858597	T / A	-0.0083	0.0103	0.4203	IRF2BP2	TC
650.646	Cer(42:0)-H-	Sphingolipids (SP)	Ceramides	Ceramides (Cer)	rs514230	chr1:234858597	T / A	-0.0142	0.0123	0.2483	IRF2BP2	TC
654.618	CE(17:1)	Sterol lipids (ST)	Sterols	Cholesteryl esters (CE)	rs514230	chr1:234858597	T / A	0.0185	0.0126	0.142	IRF2BP2	TC
656.43	PE(30:3)-H-	Glycerophospholipids (GP)	Glycerophosphoethanolamines	Phosphatidylethanolamines (PE)	rs514230	chr1:234858597	T / A	-0.0062	0.008	0.4383	IRF2BP2	TC
659.514	SM(31:1)-H-	Sphingolipids (SP)	Phosphosphingolipids	Sphingomyelins (SM)	rs514230	chr1:234858597	T / A	-0.0086	0.007	0.2192	IRF2BP2	TC
664.603	CE(18:3)	Sterol lipids (ST)	Sterols	Cholesteryl esters (CE)	rs514230	chr1:234858597	T / A	-0.0035	0.0087	0.6875	IRF2BP2	TC
666.618	CE(18:2)	Sterol lipids (ST)	Sterols	Cholesteryl esters (CE)	rs514230	chr1:234858597	T / A	-0.0014	0.007	0.8415	IRF2BP2	TC
668.634	CE(18:1)	Sterol lipids (ST)	Sterols	Cholesteryl esters (CE)	rs514230	chr1:234858597	T / A	0.0058	0.0062	0.3495	IRF2BP2	TC
670.65	CE(18:0)	Sterol lipids (ST)	Sterols	Cholesteryl esters (CE)	rs514230	chr1:234858597	T / A	0.0062	0.0065	0.3402	IRF2BP2	TC
671.466	PA(34:2)-H-	Glycerophospholipids (GP)	Glycerophosphates	Phosphatic acids (PA)	rs514230	chr1:234858597	T / A	-0.0129	0.0111	0.2452	IRF2BP2	TC
673.481	PA(34:1)-H-	Glycerophospholipids (GP)	Glycerophosphates	Phosphatic acids (PA)	rs514230	chr1:234858597	T / A	-0.0069	0.0132	0.6012	IRF2BP2	TC
673.529	SM(32:1)-H-	Sphingolipids (SP)	Phosphosphingolipids	Sphingomyelins (SM)	rs514230	chr1:234858597	T / A	-0.0084	0.0077	0.2753	IRF2BP2	TC
675.543	SM(32:1)	Sphingolipids (SP)	Phosphosphingolipids	Sphingomyelins (SM)	rs514230	chr1:234858597	T / A	-0.0001	0.0068	0.9883	IRF2BP2	TC
680.62	Cer(40:1)+AcO-	Sphingolipids (SP)	Ceramides	Ceramides (Cer)	rs514230	chr1:234858597	T / A	0.0018	0.0102	0.8599	IRF2BP2	TC
685.529	SM(33:2)-H-	Sphingolipids (SP)	Phosphosphingolipids	Sphingomyelins (SM)	rs514230	chr1:234858597	T / A	-0.0094	0.0071	0.1855	IRF2BP2	TC
687.545	SM(33:1)-H-	Sphingolipids (SP)	Phosphosphingolipids	Sphingomyelins (SM)	rs514230	chr1:234858597	T / A	-0.0148	0.0073	0.04262	IRF2BP2	TC
688.495	Cer(42:11)+AcO-	Sphingolipids (SP)	Ceramides	Ceramides (Cer)	rs514230	chr1:234858597	T / A	-0.024	0.0273	0.3793	IRF2BP2	TC
688.603	CE(20:5)	Sterol lipids (ST)	Sterols	Cholesteryl esters (CE)	rs514230	chr1:234858597	T / A	0.0035	0.0146	0.8105	IRF2BP2	TC
689.56	SM(33:0)-H-	Sphingolipids (SP)	Phosphosphingolipids	Sphingomyelins (SM)	rs514230	chr1:234858597	T / A	-0.016	0.0076	0.03527	IRF2BP2	TC
690.51	Cer(42:10)+AcO-	Sphingolipids (SP)	Ceramides	Ceramides (Cer)	rs514230	chr1:234858597	T / A	-0.0237	0.0154	0.1238	IRF2BP2	TC
690.618	CE(20:4)	Sterol lipids (ST)	Sterols	Cholesteryl esters (CE)	rs514230	chr1:234858597	T / A	0.0048	0.0091	0.5979	IRF2BP2	TC
692.634	CE(20:3)	Sterol lipids (ST)	Sterols	Cholesteryl esters (CE)	rs514230	chr1:234858597	T / A	0.0078	0.008	0.3296	IRF2BP2	TC
698.63	TG(39:0)	Glycerolipids (GL)	Triradylglycerols	Triacylglycerols (TG)	rs514230	chr1:234858597	T / A	0.1808	0.0585	0.001998	IRF2BP2	TC
701.559	SM(34:2)	Sphingolipids (SP)	Phosphosphingolipids	Sphingomyelins (SM)	rs514230	chr1:234858597	T / A	0.002	0.0058	0.7302	IRF2BP2	TC
702.508	PC(30:1)-H- or PE(33:1)-H-	Glycerophospholipids (GP)	Glycerophosphocholines	Phosphatidylcholines (PC)	rs514230	chr1:234858597	T / A	-0.0185	0.0099	0.06167	IRF2BP2	TC
702.543	PC-P(31:1)	Glycerophospholipids (GP)	Glycerophosphocholines	Phosphatidylcholines (PC)	rs514230	chr1:234858597	T / A	0.0009	0.0063	0.8864	IRF2BP2	TC
703.575	SM(34:1)	Sphingolipids (SP)	Phosphosphingolipids	Sphingomyelins (SM)	rs514230	chr1:234858597	T / A	-0.0009	0.006	0.8808	IRF2BP2	TC
704.559	PC-O(31:1)	Glycerophospholipids (GP)	Glycerophosphocholines	Phosphatidylcholines (PC)	rs514230	chr1:234858597	T / A	-0.001	0.0061	0.8698	IRF2BP2	TC
705.591	SM(34:0)	Sphingolipids (SP)	Phosphosphingolipids	Sphingomyelins (SM)	rs514230	chr1:234858597	T / A	-0.0012	0.0062	0.8465	IRF2BP2	TC
706.613	CE_oxid(20:4)	Sterol lipids (ST)	Sterols	Cholesteryl esters (CE)	rs514230	chr1:234858597	T / A	0.0055	0.0169	0.7448	IRF2BP2	TC
706.635	Cer(42:2)+AcO-	Sphingolipids (SP)	Ceramides	Ceramides (Cer)	rs514230	chr1:234858597	T / A	-0.0016	0.0116	0.8903	IRF2BP2	TC
707.598	DG-H20(44:6)	Glycerolipids (GL)	Diradylglycerols	Diacylglycerols (DG)	rs514230	chr1:234858597	T / A	0.0121	0.0164	0.4606	IRF2BP2	TC
708.651	Cer(42:1)+AcO-	Sphingolipids (SP)	Ceramides	Ceramides (Cer)	rs514230	chr1:234858597	T / A	-0.0093	0.0093	0.3173	IRF2BP2	TC
713.561	SM(35:2)-H-	Sphingolipids (SP)	Phosphosphingolipids	Sphingomyelins (SM)	rs514230	chr1:234858597	T / A	-0.006	0.0082	0.4643	IRF2BP2	TC
714.508	PE(34:2)-H-	Glycerophospholipids (GP)	Glycerophosphoethanolamines	Phosphatidylethanolamines (PE)	rs514230	chr1:234858597	T / A	-0.014	0.0108	0.1949	IRF2BP2	TC
715.576	SM(35:1)-H-	Sphingolipids (SP)	Phosphosphingolipids	Sphingomyelins (SM)	rs514230	chr1:234858597	T / A	-0.0099	0.0076	0.1927	IRF2BP2	TC
716.523	PE(34:2)	Glycerophospholipids (GP)	Glycerophosphoethanolamines	Phosphatidylethanolamines (PE)	rs514230	chr1:234858597	T / A	-0.0078	0.0121	0.5192	IRF2BP2	TC
716.524	PE(34:1)-H- or PC(31:1)-H-	Glycerophospholipids (GP)	Glycerophosphoethanolamines	Phosphatidylethanolamines (PE)	rs514230	chr1:234858597	T / A	-0.0103	0.0112	0.3578	IRF2BP2	TC
716.526	Cer(44:11)+AcO-	Sphingolipids (SP)	Ceramides	Ceramides (Cer)	rs514230	chr1:234858597	T / A	-0.0103	0.0112	0.3578	IRF2BP2	TC
717.592	SM(35:0)-H-	Sphingolipids (SP)	Phosphosphingolipids	Sphingomyelins (SM)	rs514230	chr1:234858597	T / A	-0.0074	0.0086	0.3895	IRF2BP2	TC
718.539	PC(31:0)-H- or PE(34:0)-H-	Glycerophospholipids (GP)	Glycerophosphocholines	Phosphatidylcholines (PC)	rs514230	chr1:234858597	T / A	-0.0113	0.0072	0.1165	IRF2BP2	TC
720.554	PC(31:0) or PE(34:0)	Glycerophospholipids (GP)	Glycerophosphocholines	Phosphatidylcholines (PC)	rs514230	chr1:234858597	T / A	0.0054	0.0144	0.7077	IRF2BP2	TC
720.591	PC-O(32:0)	Glycerophospholipids (GP)	Glycerophosphocholines	Phosphatidylcholines (PC)	rs514230	chr1:234858597	T / A	-0.0045	0.0088	0.6091	IRF2BP2	TC
728.524	PC(32:2)-H- or PE(35:2)-H-	Glycerophospholipids (GP)	Glycerophosphocholines	Phosphatidylcholines (PC)	rs514230	chr1:234858597	T / A	-0.0042	0.0102	0.6805	IRF2BP2	TC
729.591	SM(36:2)	Sphingolipids (SP)	Phosphosphingolipids	Sphingomyelins (SM)	rs514230	chr1:234858597	T / A	0.004	0.0069	0.5621	IRF2BP2	TC
729.592	SM(36:1)-H-	Sphingolipids (SP)	Phosphosphingolipids	Sphingomyelins (SM)	rs514230	chr1:234858597	T / A	0.0035	0.0098	0.721	IRF2BP2	TC
730.539	PE(35:2)	Glycerophospholipids (GP)	Glycerophosphoethanolamines	Phosphatidylethanolamines (PE)	rs514230	chr1:234858597	T / A	-0.0065	0.0087	0.455	IRF2BP2	TC
730.539	PC(32:1)-H- or PE(35:1)-H-	Glycerophospholipids (GP)	Glycerophosphocholines	Phosphatidylcholines (PC)	rs514230	chr1:234858597	T / A	-0.0037	0.0119	0.7559	IRF2BP2	TC
730.575	PC-P(33:1)	Glycerophospholipids (GP)	Glycerophosphocholines	Phosphatidylcholines (PC)	rs514230	chr1:234858597	T / A	0.0146	0.0093	0.1164	IRF2BP2	TC
731.535	SM(32:2)+AcO-	Sphingolipids (SP)	Phosphosphingolipids	Sphingomyelins (SM)	rs514230	chr1:234858597	T / A	-0.0039	0.0111	0.7253	IRF2BP2	TC
731.559	PA(38:1)	Glycerophospholipids (GP)	Glycerophosphates	Phosphatic acids (PA)	rs514230	chr1:234858597	T / A	-0.0117	0.0172	0.4964	IRF2BP2	TC
731.606	SM(36:1)	Sphingolipids (SP)	Phosphosphingolipids	Sphingomyelins (SM)	rs514230	chr1:234858597	T / A	0.0034	0.0064	0.5952	IRF2BP2	TC
732.554	PC(32:1)	Glycerophospholipids (GP)	Glycerophosphocholines	Phosphatidylcholines (PC)	rs514230	chr1:234858597	T / A	-0.0025	0.0123	0.8389	IRF2BP2	TC
732.59	PC-O(33:1)	Glycerophospholipids (GP)	Glycerophosphocholines	Phosphatidylcholines (PC)	rs514230	chr1:234858597	T / A	0.0032	0.0066	0.6278	IRF2BP2	TC
733.55	SM(32:1)+AcO-	Sphingolipids (SP)	Phosphosphingolipids	Sphingomyelins (SM)	rs514230	chr1:234858597	T / A	-0.0127	0.0078	0.1035	IRF2BP2	TC
733.575	PA(38:0)	Glycerophospholipids (GP)	Glycerophosphates	Phosphatic acids (PA)	rs514230	chr1:234858597	T / A	-0.0035	0.0127	0.7829	IRF2BP2	TC
733.622	SM(36:0)	Sphingolipids (SP)	Phosphosphingolipids	Sphingomyelins (SM)	rs514230	chr1:234858597	T / A	0.0059	0.0067	0.3785	IRF2BP2	TC
734.57	PC(32:0) or PE(35:0)	Glycerophospholipids (GP)	Glycerophosphocholines	Phosphatidylcholines (PC)	rs514230	chr1:234858597	T / A	0.0006	0.0056	0.9147	IRF2BP2	TC
735.518	PA(34:0)+AcO-	Glycerophospholipids (GP)	Glycerophosphates	Phosphatic acids (PA)	rs514230	chr1:234858597	T / A	-0.0297	0.017	0.08063	IRF2BP2	TC
736.492	PE(36:5)-H-	Glycerophospholipids (GP)	Glycerophosphoethanolamines	Phosphatidylethanolamines (PE)	rs514230	chr1:234858597	T / A	-0.0135	0.0256	0.598	IRF2BP2	TC
738.508	PE(36:4)-H-	Glycerophospholipids (GP)	Glycerophosphoethanolamines	Phosphatidylethanolamines (PE)	rs514230	chr1:234858597	T / A	-0.0049	0.0095	0.606	IRF2BP2	TC
740.523	PE(36:4)	Glycerophospholipids (GP)	Glycerophosphoethanolamines	Phosphatidylethanolamines (PE)	rs514230	chr1:234858597	T / A	-0.0009	0.0095	0.9245	IRF2BP2	TC
740.524	PC(33:3)-H- or PE(36:3)-H-	Glycerophospholipids (GP)	Glycerophosphocholines	Phosphatidylcholines (PC)	rs514230	chr1:234858597	T / A	-0.005	0.009	0.5785	IRF2BP2	TC
742.539	PC(33:3) or PE(36:3)	Glycerophospholipids (GP)	Glycerophosphocholines	Phosphatidylcholines (PC)	rs514230	chr1:234858597	T / A	-0.0021	0.0121	0.8622	IRF2BP2	TC
742.539	PC(33:2)-H- or PE(36:2)-H-	Glycerophospholipids (GP)	Glycerophosphocholines	Phosphatidylcholines (PC)	rs514230	chr1:234858597	T / A	-0.0089	0.0069	0.1971	IRF2BP2	TC
742.575	PC-O(34:3)	Glycerophospholipids (GP)	Glycerophosphocholines	Phosphatidylcholines (PC)	rs514230	chr1:234858597	T / A	-0.005	0.0086	0.561	IRF2BP2	TC
743.607	SM(37:1)-H-	Sphingolipids (SP)	Phosphosphingolipids	Sphingomyelins (SM)	rs514230	chr1:234858597	T / A	-0.0103	0.0077	0.181	IRF2BP2	TC
744.554	PC(33:2) or PE(36:2)	Glycerophospholipids (GP)	Glycerophosphocholines	Phosphatidylcholines (PC)	rs514230	chr1:234858597	T / A	-0.0001	0.0066	0.9879	IRF2BP2	TC
744.555	PE(36:1)-H- or PC(33:1)-H-	Glycerophospholipids (GP)	Glycerophosphoethanolamines	Phosphatidylethanolamines (PE)	rs514230	chr1:234858597	T / A	-0.0076	0.0072	0.2912	IRF2BP2	TC
744.59	PC-P(34:1)	Glycerophospholipids (GP)	Glycerophosphocholines	Phosphatidylcholines (PC)	rs514230	chr1:234858597	T / A	-0.009	0.0082	0.2724	IRF2BP2	TC
745.575	PA(39:1)	Glycerophospholipids (GP)	Glycerophosphates	Phosphatic acids (PA)	rs514230	chr1:234858597	T / A	-0.0034	0.0063	0.5894	IRF2BP2	TC
745.622	SM(37:1)	Sphingolipids (SP)	Phosphosphingolipids	Sphingomyelins (SM)	rs514230	chr1:234858597	T / A	0.0113	0.0079	0.1526	IRF2BP2	TC
746.57	PC(33:1)	Glycerophospholipids (GP)	Glycerophosphocholines	Phosphatidylcholines (PC)	rs514230	chr1:234858597	T / A	0.0039	0.0099	0.6936	IRF2BP2	TC
746.57	PC(33:0)-H- or PE(36:0)-H-	Glycerophospholipids (GP)	Glycerophosphocholines	Phosphatidylcholines (PC)	rs514230	chr1:234858597	T / A	-0.0067	0.0074	0.3653	IRF2BP2	TC
746.606	PC-O(34:1)	Glycerophospholipids (GP)	Glycerophosphocholines	Phosphatidylcholines (PC)	rs514230	chr1:234858597	T / A	-0.0024	0.0078	0.7583	IRF2BP2	TC
747.518	PA(35:1)+AcO- or PG(34:1)-H-	Glycerophospholipids (GP)	Glycerophosphates	Phosphatic acids (PA)	rs514230	chr1:234858597	T / A	-0.0049	0.0073	0.5021	IRF2BP2	TC
747.566	SM(33:1)+AcO-	Sphingolipids (SP)	Phosphosphingolipids	Sphingomyelins (SM)	rs514230	chr1:234858597	T / A	-0.0156	0.0079	0.0483	IRF2BP2	TC
747.59	PA(39:0)	Glycerophospholipids (GP)	Glycerophosphates	Phosphatic acids (PA)	rs514230	chr1:234858597	T / A	0.0065	0.0081	0.4223	IRF2BP2	TC
749.534	PA(35:0)+AcO-	Glycerophospholipids (GP)	Glycerophosphates	Phosphatic acids (PA)	rs514230	chr1:234858597	T / A	-0.0043	0.0076	0.5715	IRF2BP2	TC
749.582	SM(33:0)+AcO-	Sphingolipids (SP)	Phosphosphingolipids	Sphingomyelins (SM)	rs514230	chr1:234858597	T / A	-0.0225	0.01	0.02445	IRF2BP2	TC
750.544	PC-P(35:5)	Glycerophospholipids (GP)	Glycerophosphocholines	Phosphatidylcholines (PC)	rs514230	chr1:234858597	T / A	0.0004	0.0085	0.9625	IRF2BP2	TC
752.524	PE(37:4)-H- or PC(34:4)-H-	Glycerophospholipids (GP)	Glycerophosphoethanolamines	Phosphatidylethanolamines (PE)	rs514230	chr1:234858597	T / A	0.0059	0.0112	0.5983	IRF2BP2	TC
752.559	PC-O(35:5) or PC-P(35:4)	Glycerophospholipids (GP)	Glycerophosphocholines	Phosphatidylcholines (PC)	rs514230	chr1:234858597	T / A	0	0.0094	1	IRF2BP2	TC
754.539	PE(37:4)	Glycerophospholipids (GP)	Glycerophosphoethanolamines	Phosphatidylethanolamines (PE)	rs514230	chr1:234858597	T / A	-0.0077	0.0107	0.4718	IRF2BP2	TC
756.554	PC(34:3)	Glycerophospholipids (GP)	Glycerophosphocholines	Phosphatidylcholines (PC)	rs514230	chr1:234858597	T / A	0.0016	0.0074	0.8288	IRF2BP2	TC
756.555	PC(34:2)-H-	Glycerophospholipids (GP)	Glycerophosphocholines	Phosphatidylcholines (PC)	rs514230	chr1:234858597	T / A	-0.0041	0.0091	0.6523	IRF2BP2	TC
757.502	PA(36:3)+AcO-	Glycerophospholipids (GP)	Glycerophosphates	Phosphatic acids (PA)	rs514230	chr1:234858597	T / A	-0.0112	0.0084	0.1824	IRF2BP2	TC
757.574	PA(40:2)	Glycerophospholipids (GP)	Glycerophosphates	Phosphatic acids (PA)	rs514230	chr1:234858597	T / A	0.0008	0.0072	0.9115	IRF2BP2	TC
757.623	SM(38:1)-H-	Sphingolipids (SP)	Phosphosphingolipids	Sphingomyelins (SM)	rs514230	chr1:234858597	T / A	-0.0003	0.0095	0.9748	IRF2BP2	TC
758.57	PC(34:2)	Glycerophospholipids (GP)	Glycerophosphocholines	Phosphatidylcholines (PC)	rs514230	chr1:234858597	T / A	-0.0007	0.0047	0.8816	IRF2BP2	TC
758.57	PC(34:1)-H-	Glycerophospholipids (GP)	Glycerophosphocholines	Phosphatidylcholines (PC)	rs514230	chr1:234858597	T / A	-0.0031	0.0111	0.78	IRF2BP2	TC
759.518	PA(36:2)+AcO- or PG(35:2)-H-	Glycerophospholipids (GP)	Glycerophosphates	Phosphatic acids (PA)	rs514230	chr1:234858597	T / A	-0.0157	0.0103	0.1274	IRF2BP2	TC
759.566	SM(34:2)+AcO-	Sphingolipids (SP)	Phosphosphingolipids	Sphingomyelins (SM)	rs514230	chr1:234858597	T / A	-0.0076	0.0076	0.3173	IRF2BP2	TC
759.59	PA(40:1)	Glycerophospholipids (GP)	Glycerophosphates	Phosphatic acids (PA)	rs514230	chr1:234858597	T / A	0.0005	0.0047	0.9153	IRF2BP2	TC
759.637	SM(38:1)	Sphingolipids (SP)	Phosphosphingolipids	Sphingomyelins (SM)	rs514230	chr1:234858597	T / A	0.0004	0.0065	0.9509	IRF2BP2	TC
760.585	PE(37:1)	Glycerophospholipids (GP)	Glycerophosphoethanolamines	Phosphatidylethanolamines (PE)	rs514230	chr1:234858597	T / A	0.0027	0.0057	0.6357	IRF2BP2	TC
760.622	PC-O(35:1) or PC-P(35:0)	Glycerophospholipids (GP)	Glycerophosphocholines	Phosphatidylcholines (PC)	rs514230	chr1:234858597	T / A	0.0019	0.0067	0.7767	IRF2BP2	TC
761.558	SM(39:7)	Sphingolipids (SP)	Phosphosphingolipids	Sphingomyelins (SM)	rs514230	chr1:234858597	T / A	-0.0053	0.0067	0.4289	IRF2BP2	TC
761.582	SM(34:1)+AcO-	Sphingolipids (SP)	Phosphosphingolipids	Sphingomyelins (SM)	rs514230	chr1:234858597	T / A	-0.0143	0.0075	0.05656	IRF2BP2	TC
761.653	SM(38:0)	Sphingolipids (SP)	Phosphosphingolipids	Sphingomyelins (SM)	rs514230	chr1:234858597	T / A	0.0009	0.0086	0.9167	IRF2BP2	TC
762.508	PE(38:6)-H-	Glycerophospholipids (GP)	Glycerophosphoethanolamines	Phosphatidylethanolamines (PE)	rs514230	chr1:234858597	T / A	0.0086	0.0117	0.4623	IRF2BP2	TC
762.601	PE(37:0)	Glycerophospholipids (GP)	Glycerophosphoethanolamines	Phosphatidylethanolamines (PE)	rs514230	chr1:234858597	T / A	0.0021	0.0056	0.7077	IRF2BP2	TC
763.574	SM(39:6)	Sphingolipids (SP)	Phosphosphingolipids	Sphingomyelins (SM)	rs514230	chr1:234858597	T / A	0.0029	0.0053	0.5843	IRF2BP2	TC
763.597	SM(34:0)+AcO-	Sphingolipids (SP)	Phosphosphingolipids	Sphingomyelins (SM)	rs514230	chr1:234858597	T / A	-0.0131	0.0078	0.09306	IRF2BP2	TC
764.524	PC(35:5)-H- or PE(38:5)-H-	Glycerophospholipids (GP)	Glycerophosphocholines	Phosphatidylcholines (PC)	rs514230	chr1:234858597	T / A	0.0049	0.01	0.6241	IRF2BP2	TC
766.539	PC(35:4)-H- or PE(38:4)-H-	Glycerophospholipids (GP)	Glycerophosphocholines	Phosphatidylcholines (PC)	rs514230	chr1:234858597	T / A	-0.0038	0.0069	0.5818	IRF2BP2	TC
766.574	PC-O(36:5)	Glycerophospholipids (GP)	Glycerophosphocholines	Phosphatidylcholines (PC)	rs514230	chr1:234858597	T / A	-0.003	0.007	0.6682	IRF2BP2	TC
766.692	TG(44:1)	Glycerolipids (GL)	Triradylglycerols	Triacylglycerols (TG)	rs514230	chr1:234858597	T / A	-0.0156	0.0408	0.7022	IRF2BP2	TC
767.559	PA(41:4)	Glycerophospholipids (GP)	Glycerophosphates	Phosphatic acids (PA)	rs514230	chr1:234858597	T / A	-0.0037	0.0071	0.6023	IRF2BP2	TC
768.554	PC(35:4) or PE(38:4)	Glycerophospholipids (GP)	Glycerophosphocholines	Phosphatidylcholines (PC)	rs514230	chr1:234858597	T / A	0.0076	0.0072	0.2912	IRF2BP2	TC
768.555	PC(35:3)-H- or PE(38:3)-H-	Glycerophospholipids (GP)	Glycerophosphocholines	Phosphatidylcholines (PC)	rs514230	chr1:234858597	T / A	-0.0027	0.0066	0.6825	IRF2BP2	TC
768.591	PC-O(36:4) or PC-P(36:3)	Glycerophospholipids (GP)	Glycerophosphocholines	Phosphatidylcholines (PC)	rs514230	chr1:234858597	T / A	-0.0026	0.007	0.7103	IRF2BP2	TC
768.708	TG(44:0)	Glycerolipids (GL)	Triradylglycerols	Triacylglycerols (TG)	rs514230	chr1:234858597	T / A	-0.0233	0.0401	0.5612	IRF2BP2	TC
769.623	SM(39:2)-H-	Sphingolipids (SP)	Phosphosphingolipids	Sphingomyelins (SM)	rs514230	chr1:234858597	T / A	-0.0145	0.0077	0.05968	IRF2BP2	TC
770.57	PC(35:3)	Glycerophospholipids (GP)	Glycerophosphocholines	Phosphatidylcholines (PC)	rs514230	chr1:234858597	T / A	0.0032	0.0078	0.6816	IRF2BP2	TC
770.606	PC-O(36:3) or PC-P(36:2)	Glycerophospholipids (GP)	Glycerophosphocholines	Phosphatidylcholines (PC)	rs514230	chr1:234858597	T / A	-0.006	0.0079	0.4476	IRF2BP2	TC
771.59	PA(41:2)	Glycerophospholipids (GP)	Glycerophosphates	Phosphatic acids (PA)	rs514230	chr1:234858597	T / A	0.0049	0.0111	0.6589	IRF2BP2	TC
771.639	SM(39:1)-H-	Sphingolipids (SP)	Phosphosphingolipids	Sphingomyelins (SM)	rs514230	chr1:234858597	T / A	-0.0123	0.0079	0.1195	IRF2BP2	TC
772.586	PC(35:2)	Glycerophospholipids (GP)	Glycerophosphocholines	Phosphatidylcholines (PC)	rs514230	chr1:234858597	T / A	0.0056	0.0079	0.4784	IRF2BP2	TC
772.586	PC(35:1)-H- or PE(38:1)-H-	Glycerophospholipids (GP)	Glycerophosphocholines	Phosphatidylcholines (PC)	rs514230	chr1:234858597	T / A	-0.0109	0.009	0.2259	IRF2BP2	TC
772.622	PC-P(36:1)	Glycerophospholipids (GP)	Glycerophosphocholines	Phosphatidylcholines (PC)	rs514230	chr1:234858597	T / A	-0.006	0.0092	0.5143	IRF2BP2	TC
773.534	PG(36:2)-H-	Glycerophospholipids (GP)	Glycerophosphoglycerols	Phosphatidylglycerols (PG)	rs514230	chr1:234858597	T / A	-0.002	0.0084	0.8118	IRF2BP2	TC
773.582	SM(35:2)+AcO-	Sphingolipids (SP)	Phosphosphingolipids	Sphingomyelins (SM)	rs514230	chr1:234858597	T / A	-0.0108	0.0094	0.2506	IRF2BP2	TC
773.653	SM(39:1)	Sphingolipids (SP)	Phosphosphingolipids	Sphingomyelins (SM)	rs514230	chr1:234858597	T / A	0.0062	0.0087	0.4761	IRF2BP2	TC
773.654	SM(39:0)-H-	Sphingolipids (SP)	Phosphosphingolipids	Sphingomyelins (SM)	rs514230	chr1:234858597	T / A	-0.0139	0.009	0.1225	IRF2BP2	TC
774.601	PE(38:1)	Glycerophospholipids (GP)	Glycerophosphoethanolamines	Phosphatidylethanolamines (PE)	rs514230	chr1:234858597	T / A	0.0118	0.0087	0.175	IRF2BP2	TC
774.638	PC-O(36:1) or PC-P(36:0)	Glycerophospholipids (GP)	Glycerophosphocholines	Phosphatidylcholines (PC)	rs514230	chr1:234858597	T / A	0.0106	0.0138	0.4424	IRF2BP2	TC
775.549	PG(36:1)-H- or PA(37:1)+AcO-	Glycerophospholipids (GP)	Glycerophosphoglycerols	Phosphatidylglycerols (PG)	rs514230	chr1:234858597	T / A	-0.0021	0.0079	0.7904	IRF2BP2	TC
775.574	SM(40:7)	Sphingolipids (SP)	Phosphosphingolipids	Sphingomyelins (SM)	rs514230	chr1:234858597	T / A	0.0627	0.0514	0.2225	IRF2BP2	TC
777.565	PA(37:0)+AcO-	Glycerophospholipids (GP)	Glycerophosphates	Phosphatic acids (PA)	rs514230	chr1:234858597	T / A	-0.0068	0.0064	0.288	IRF2BP2	TC
779.508	PG(32:1)+AcO-	Glycerophospholipids (GP)	Glycerophosphoglycerols	Phosphatidylglycerols (PG)	rs514230	chr1:234858597	T / A	-0.0303	0.0219	0.1665	IRF2BP2	TC
780.555	PC(36:4)-H- or PE(39:4)-H-	Glycerophospholipids (GP)	Glycerophosphocholines	Phosphatidylcholines (PC)	rs514230	chr1:234858597	T / A	-0.0038	0.0101	0.7067	IRF2BP2	TC
782.57	PC(36:4)	Glycerophospholipids (GP)	Glycerophosphocholines	Phosphatidylcholines (PC)	rs514230	chr1:234858597	T / A	0.0007	0.0053	0.8949	IRF2BP2	TC
783.59	PA(42:3)	Glycerophospholipids (GP)	Glycerophosphates	Phosphatic acids (PA)	rs514230	chr1:234858597	T / A	0.0008	0.0054	0.8822	IRF2BP2	TC
783.638	SM(40:3)	Sphingolipids (SP)	Phosphosphingolipids	Sphingomyelins (SM)	rs514230	chr1:234858597	T / A	-0.0017	0.0093	0.855	IRF2BP2	TC
783.639	SM(40:2)-H-	Sphingolipids (SP)	Phosphosphingolipids	Sphingomyelins (SM)	rs514230	chr1:234858597	T / A	-0.0095	0.0082	0.2466	IRF2BP2	TC
784.586	PE(39:3)	Glycerophospholipids (GP)	Glycerophosphoethanolamines	Phosphatidylethanolamines (PE)	rs514230	chr1:234858597	T / A	0.0041	0.0043	0.3403	IRF2BP2	TC
785.534	PA(38:3)+AcO- or PG(37:3)-H-	Glycerophospholipids (GP)	Glycerophosphates	Phosphatic acids (PA)	rs514230	chr1:234858597	T / A	-0.0148	0.0106	0.1626	IRF2BP2	TC
785.582	SM(36:3)+AcO-	Sphingolipids (SP)	Phosphosphingolipids	Sphingomyelins (SM)	rs514230	chr1:234858597	T / A	-0.0186	0.0142	0.1902	IRF2BP2	TC
785.606	PA(42:2)	Glycerophospholipids (GP)	Glycerophosphates	Phosphatic acids (PA)	rs514230	chr1:234858597	T / A	0.0039	0.0042	0.3531	IRF2BP2	TC
785.653	SM(40:2)	Sphingolipids (SP)	Phosphosphingolipids	Sphingomyelins (SM)	rs514230	chr1:234858597	T / A	-0.0057	0.0066	0.3878	IRF2BP2	TC
785.654	SM(40:1)-H-	Sphingolipids (SP)	Phosphosphingolipids	Sphingomyelins (SM)	rs514230	chr1:234858597	T / A	-0.0062	0.0104	0.5511	IRF2BP2	TC
786.601	PE(39:2)	Glycerophospholipids (GP)	Glycerophosphoethanolamines	Phosphatidylethanolamines (PE)	rs514230	chr1:234858597	T / A	-0.0016	0.0044	0.7161	IRF2BP2	TC
786.637	PC-P(37:1)	Glycerophospholipids (GP)	Glycerophosphocholines	Phosphatidylcholines (PC)	rs514230	chr1:234858597	T / A	-0.0058	0.0068	0.3937	IRF2BP2	TC
787.597	SM(36:2)+AcO-	Sphingolipids (SP)	Phosphosphingolipids	Sphingomyelins (SM)	rs514230	chr1:234858597	T / A	-0.0055	0.0083	0.5076	IRF2BP2	TC
787.622	PA(42:1)	Glycerophospholipids (GP)	Glycerophosphates	Phosphatic acids (PA)	rs514230	chr1:234858597	T / A	-0.0012	0.0044	0.7851	IRF2BP2	TC
787.669	SM(40:1)	Sphingolipids (SP)	Phosphosphingolipids	Sphingomyelins (SM)	rs514230	chr1:234858597	T / A	-0.0017	0.0062	0.7839	IRF2BP2	TC
788.524	PE(40:7)-H-	Glycerophospholipids (GP)	Glycerophosphoethanolamines	Phosphatidylethanolamines (PE)	rs514230	chr1:234858597	T / A	0.0107	0.0121	0.3765	IRF2BP2	TC
788.545	PC(32:2)+AcO- or PE(35:2)+AcO-	Glycerophospholipids (GP)	Glycerophosphocholines	Phosphatidylcholines (PC)	rs514230	chr1:234858597	T / A	-0.0173	0.0085	0.04182	IRF2BP2	TC
788.617	PE(39:1)	Glycerophospholipids (GP)	Glycerophosphoethanolamines	Phosphatidylethanolamines (PE)	rs514230	chr1:234858597	T / A	-0.0008	0.007	0.909	IRF2BP2	TC
788.653	PC-O(37:1)	Glycerophospholipids (GP)	Glycerophosphocholines	Phosphatidylcholines (PC)	rs514230	chr1:234858597	T / A	-0.002	0.0063	0.7509	IRF2BP2	TC
789.544	PA(43:6)-H-	Glycerophospholipids (GP)	Glycerophosphates	Phosphatic acids (PA)	rs514230	chr1:234858597	T / A	-0.0097	0.0087	0.2649	IRF2BP2	TC
789.613	SM(36:1)+AcO-	Sphingolipids (SP)	Phosphosphingolipids	Sphingomyelins (SM)	rs514230	chr1:234858597	T / A	-0.0085	0.0079	0.2819	IRF2BP2	TC
789.684	SM(40:0)	Sphingolipids (SP)	Phosphosphingolipids	Sphingomyelins (SM)	rs514230	chr1:234858597	T / A	-0.0022	0.0062	0.7227	IRF2BP2	TC
790.539	PC(37:6)-H- or PE(40:6)-H-	Glycerophospholipids (GP)	Glycerophosphocholines	Phosphatidylcholines (PC)	rs514230	chr1:234858597	T / A	0.0039	0.0089	0.6612	IRF2BP2	TC
790.56	PC(32:1)+AcO- or PE(35:1)+AcO-	Glycerophospholipids (GP)	Glycerophosphocholines	Phosphatidylcholines (PC)	rs514230	chr1:234858597	T / A	-0.0029	0.013	0.8235	IRF2BP2	TC
790.633	PE(39:0)	Glycerophospholipids (GP)	Glycerophosphoethanolamines	Phosphatidylethanolamines (PE)	rs514230	chr1:234858597	T / A	-0.0016	0.0071	0.8217	IRF2BP2	TC
790.669	PC-O(37:0)	Glycerophospholipids (GP)	Glycerophosphocholines	Phosphatidylcholines (PC)	rs514230	chr1:234858597	T / A	-0.0255	0.0168	0.1291	IRF2BP2	TC
791.56	PA(43:5)-H-	Glycerophospholipids (GP)	Glycerophosphates	Phosphatic acids (PA)	rs514230	chr1:234858597	T / A	0.0082	0.0094	0.383	IRF2BP2	TC
791.629	SM(36:0)+AcO-	Sphingolipids (SP)	Phosphosphingolipids	Sphingomyelins (SM)	rs514230	chr1:234858597	T / A	0.0033	0.0071	0.6421	IRF2BP2	TC
792.554	PC(37:6) or PE(40:6)	Glycerophospholipids (GP)	Glycerophosphocholines	Phosphatidylcholines (PC)	rs514230	chr1:234858597	T / A	0.0081	0.009	0.3681	IRF2BP2	TC
792.576	PC(32:0)+AcO-	Glycerophospholipids (GP)	Glycerophosphocholines	Phosphatidylcholines (PC)	rs514230	chr1:234858597	T / A	-0.0095	0.0081	0.2409	IRF2BP2	TC
792.708	TG(46:2)	Glycerolipids (GL)	Triradylglycerols	Triacylglycerols (TG)	rs514230	chr1:234858597	T / A	-0.0316	0.0213	0.1379	IRF2BP2	TC
793.575	PA(43:4)-H-	Glycerophospholipids (GP)	Glycerophosphates	Phosphatic acids (PA)	rs514230	chr1:234858597	T / A	-0.0014	0.0078	0.8576	IRF2BP2	TC
794.569	PC(37:5) or PE(40:5)	Glycerophospholipids (GP)	Glycerophosphocholines	Phosphatidylcholines (PC)	rs514230	chr1:234858597	T / A	0.0073	0.0088	0.4068	IRF2BP2	TC
794.57	PC(37:4)-H- or PE(40:4)-H-	Glycerophospholipids (GP)	Glycerophosphocholines	Phosphatidylcholines (PC)	rs514230	chr1:234858597	T / A	-0.004	0.0082	0.6257	IRF2BP2	TC
794.606	PC-O(38:5)	Glycerophospholipids (GP)	Glycerophosphocholines	Phosphatidylcholines (PC)	rs514230	chr1:234858597	T / A	-0.0029	0.0068	0.6698	IRF2BP2	TC
794.723	TG(46:1)	Glycerolipids (GL)	Triradylglycerols	Triacylglycerols (TG)	rs514230	chr1:234858597	T / A	-0.0243	0.023	0.2907	IRF2BP2	TC
796.513	PE(36:5)+AcO-	Glycerophospholipids (GP)	Glycerophosphoethanolamines	Phosphatidylethanolamines (PE)	rs514230	chr1:234858597	T / A	-0.0707	0.032	0.02715	IRF2BP2	TC
796.586	PC(37:4)	Glycerophospholipids (GP)	Glycerophosphocholines	Phosphatidylcholines (PC)	rs514230	chr1:234858597	T / A	0.0083	0.01	0.4065	IRF2BP2	TC
796.586	PE(40:3)-H- or PC(37:3)-H-	Glycerophospholipids (GP)	Glycerophosphoethanolamines	Phosphatidylethanolamines (PE)	rs514230	chr1:234858597	T / A	-0.0035	0.0084	0.6769	IRF2BP2	TC
796.622	PC-P(38:3)	Glycerophospholipids (GP)	Glycerophosphocholines	Phosphatidylcholines (PC)	rs514230	chr1:234858597	T / A	-0.0006	0.0082	0.9417	IRF2BP2	TC
796.739	TG(46:0)	Glycerolipids (GL)	Triradylglycerols	Triacylglycerols (TG)	rs514230	chr1:234858597	T / A	-0.0283	0.0279	0.3104	IRF2BP2	TC
797.654	SM(41:2)-H-	Sphingolipids (SP)	Phosphosphingolipids	Sphingomyelins (SM)	rs514230	chr1:234858597	T / A	-0.0211	0.0091	0.02041	IRF2BP2	TC
798.529	PE(36:4)+AcO-	Glycerophospholipids (GP)	Glycerophosphoethanolamines	Phosphatidylethanolamines (PE)	rs514230	chr1:234858597	T / A	-0.0264	0.0332	0.4265	IRF2BP2	TC
798.601	PC(37:3) or PE(40:3)	Glycerophospholipids (GP)	Glycerophosphocholines	Phosphatidylcholines (PC)	rs514230	chr1:234858597	T / A	0.0106	0.0088	0.2284	IRF2BP2	TC
798.602	PE(40:2)-H-	Glycerophospholipids (GP)	Glycerophosphoethanolamines	Phosphatidylethanolamines (PE)	rs514230	chr1:234858597	T / A	-0.0061	0.0108	0.5722	IRF2BP2	TC
799.574	SM(42:9)	Sphingolipids (SP)	Phosphosphingolipids	Sphingomyelins (SM)	rs514230	chr1:234858597	T / A	0.0526	0.055	0.3389	IRF2BP2	TC
799.668	SM(41:2)	Sphingolipids (SP)	Phosphosphingolipids	Sphingomyelins (SM)	rs514230	chr1:234858597	T / A	-0.0019	0.0079	0.8099	IRF2BP2	TC
799.67	SM(41:1)-H-	Sphingolipids (SP)	Phosphosphingolipids	Sphingomyelins (SM)	rs514230	chr1:234858597	T / A	-0.0114	0.0089	0.2002	IRF2BP2	TC
800.545	PC(33:3)+AcO- or PE(36:3)+AcO-	Glycerophospholipids (GP)	Glycerophosphocholines	Phosphatidylcholines (PC)	rs514230	chr1:234858597	T / A	-0.0165	0.0164	0.3144	IRF2BP2	TC
800.653	PC-P(38:1)	Glycerophospholipids (GP)	Glycerophosphocholines	Phosphatidylcholines (PC)	rs514230	chr1:234858597	T / A	-0.0009	0.0073	0.9019	IRF2BP2	TC
801.59	SM(42:8)	Sphingolipids (SP)	Phosphosphingolipids	Sphingomyelins (SM)	rs514230	chr1:234858597	T / A	0.1918	0.0676	0.00455	IRF2BP2	TC
801.684	SM(41:1)	Sphingolipids (SP)	Phosphosphingolipids	Sphingomyelins (SM)	rs514230	chr1:234858597	T / A	0.0042	0.0087	0.6293	IRF2BP2	TC
801.686	SM(41:0)-H-	Sphingolipids (SP)	Phosphosphingolipids	Sphingomyelins (SM)	rs514230	chr1:234858597	T / A	-0.0272	0.0113	0.01608	IRF2BP2	TC
802.574	PC-P(39:7)	Glycerophospholipids (GP)	Glycerophosphocholines	Phosphatidylcholines (PC)	rs514230	chr1:234858597	T / A	0.0296	0.0376	0.4311	IRF2BP2	TC
802.669	PC-O(38:1)	Glycerophospholipids (GP)	Glycerophosphocholines	Phosphatidylcholines (PC)	rs514230	chr1:234858597	T / A	0.0048	0.0096	0.6171	IRF2BP2	TC
803.629	SM(37:1)+AcO-	Sphingolipids (SP)	Phosphosphingolipids	Sphingomyelins (SM)	rs514230	chr1:234858597	T / A	-0.0096	0.0092	0.2967	IRF2BP2	TC
806.569	PC(38:6)	Glycerophospholipids (GP)	Glycerophosphocholines	Phosphatidylcholines (PC)	rs514230	chr1:234858597	T / A	0.0051	0.0069	0.4598	IRF2BP2	TC
807.503	PI(32:1)-H-	Glycerophospholipids (GP)	Glycerophosphoinositols	Phosphatidylinositols (PI)	rs514230	chr1:234858597	T / A	-0.009	0.0176	0.6091	IRF2BP2	TC
807.59	PA(44:5)	Glycerophospholipids (GP)	Glycerophosphates	Phosphatic acids (PA)	rs514230	chr1:234858597	T / A	0.005	0.0071	0.4813	IRF2BP2	TC
808.534	PS(33:0)+AcO-	Glycerophospholipids (GP)	Glycerophosphoserines	Phosphatidylserines (PS)	rs514230	chr1:234858597	T / A	-0.014	0.0227	0.5374	IRF2BP2	TC
808.585	PC(38:5)	Glycerophospholipids (GP)	Glycerophosphocholines	Phosphatidylcholines (PC)	rs514230	chr1:234858597	T / A	0.0049	0.0057	0.39	IRF2BP2	TC
808.739	TG(47:1)	Glycerolipids (GL)	Triradylglycerols	Triacylglycerols (TG)	rs514230	chr1:234858597	T / A	-0.0158	0.0318	0.6193	IRF2BP2	TC
809.534	PA(40:5)+AcO- or PG(39:5)-H-	Glycerophospholipids (GP)	Glycerophosphates	Phosphatic acids (PA)	rs514230	chr1:234858597	T / A	-0.0251	0.0143	0.07922	IRF2BP2	TC
809.555	PG(34:0)+AcO-	Glycerophospholipids (GP)	Glycerophosphoglycerols	Phosphatidylglycerols (PG)	rs514230	chr1:234858597	T / A	-0.0631	0.0257	0.01408	IRF2BP2	TC
809.606	PA(44:4)	Glycerophospholipids (GP)	Glycerophosphates	Phosphatic acids (PA)	rs514230	chr1:234858597	T / A	0.0047	0.0057	0.4096	IRF2BP2	TC
809.653	SM(42:4)	Sphingolipids (SP)	Phosphosphingolipids	Sphingomyelins (SM)	rs514230	chr1:234858597	T / A	0.0037	0.0086	0.667	IRF2BP2	TC
810.529	PC(34:5)+AcO- or PE(37:5)+AcO-	Glycerophospholipids (GP)	Glycerophosphocholines	Phosphatidylcholines (PC)	rs514230	chr1:234858597	T / A	-0.0256	0.0174	0.1412	IRF2BP2	TC
810.601	PE(41:4)	Glycerophospholipids (GP)	Glycerophosphoethanolamines	Phosphatidylethanolamines (PE)	rs514230	chr1:234858597	T / A	0.0041	0.0066	0.5345	IRF2BP2	TC
811.669	SM(42:3)	Sphingolipids (SP)	Phosphosphingolipids	Sphingomyelins (SM)	rs514230	chr1:234858597	T / A	-0.0063	0.008	0.431	IRF2BP2	TC
811.67	SM(42:2)-H-	Sphingolipids (SP)	Phosphosphingolipids	Sphingomyelins (SM)	rs514230	chr1:234858597	T / A	-0.0124	0.0119	0.2974	IRF2BP2	TC
812.544	PE(37:4)+AcO- or PC(34:4)+AcO-	Glycerophospholipids (GP)	Glycerophosphoethanolamines	Phosphatidylethanolamines (PE)	rs514230	chr1:234858597	T / A	-0.0144	0.0123	0.2417	IRF2BP2	TC
812.617	PE(41:3)	Glycerophospholipids (GP)	Glycerophosphoethanolamines	Phosphatidylethanolamines (PE)	rs514230	chr1:234858597	T / A	0.005	0.0067	0.4555	IRF2BP2	TC
812.653	PC-O(39:3) or PC-P(39:2)	Glycerophospholipids (GP)	Glycerophosphocholines	Phosphatidylcholines (PC)	rs514230	chr1:234858597	T / A	-0.0062	0.0081	0.444	IRF2BP2	TC
813.684	SM(42:2)	Sphingolipids (SP)	Phosphosphingolipids	Sphingomyelins (SM)	rs514230	chr1:234858597	T / A	-0.0087	0.008	0.2768	IRF2BP2	TC
814.56	PC(34:3)+AcO-	Glycerophospholipids (GP)	Glycerophosphocholines	Phosphatidylcholines (PC)	rs514230	chr1:234858597	T / A	-0.007	0.0093	0.4516	IRF2BP2	TC
814.574	PC-O(40:9) or PC-P(40:8)	Glycerophospholipids (GP)	Glycerophosphocholines	Phosphatidylcholines (PC)	rs514230	chr1:234858597	T / A	0.0222	0.0326	0.4959	IRF2BP2	TC
814.632	PE(41:2)	Glycerophospholipids (GP)	Glycerophosphoethanolamines	Phosphatidylethanolamines (PE)	rs514230	chr1:234858597	T / A	0.0026	0.0075	0.7288	IRF2BP2	TC
814.669	PC-P(39:1)	Glycerophospholipids (GP)	Glycerophosphocholines	Phosphatidylcholines (PC)	rs514230	chr1:234858597	T / A	-0.0084	0.008	0.2937	IRF2BP2	TC
815.7	SM(42:1)	Sphingolipids (SP)	Phosphosphingolipids	Sphingomyelins (SM)	rs514230	chr1:234858597	T / A	0.0008	0.0073	0.9127	IRF2BP2	TC
816.576	PC(34:2)+AcO- or PS(38:1)-H-	Glycerophospholipids (GP)	Glycerophosphocholines	Phosphatidylcholines (PC)	rs514230	chr1:234858597	T / A	-0.0075	0.007	0.284	IRF2BP2	TC
816.684	PC-O(39:1) or PC-P(39:0)	Glycerophospholipids (GP)	Glycerophosphocholines	Phosphatidylcholines (PC)	rs514230	chr1:234858597	T / A	-0.0042	0.0064	0.5117	IRF2BP2	TC
817.575	PA(45:6)-H-	Glycerophospholipids (GP)	Glycerophosphates	Phosphatic acids (PA)	rs514230	chr1:234858597	T / A	-0.0078	0.0071	0.2719	IRF2BP2	TC
817.644	SM(38:1)+AcO-	Sphingolipids (SP)	Phosphosphingolipids	Sphingomyelins (SM)	rs514230	chr1:234858597	T / A	-0.0083	0.0078	0.2873	IRF2BP2	TC
818.591	PC(34:1)+AcO-	Glycerophospholipids (GP)	Glycerophosphocholines	Phosphatidylcholines (PC)	rs514230	chr1:234858597	T / A	-0.0051	0.0077	0.5078	IRF2BP2	TC
818.606	PC-O(40:7) or PC-P(40:6)	Glycerophospholipids (GP)	Glycerophosphocholines	Phosphatidylcholines (PC)	rs514230	chr1:234858597	T / A	0.001	0.009	0.9115	IRF2BP2	TC
818.724	TG(48:3)	Glycerolipids (GL)	Triradylglycerols	Triacylglycerols (TG)	rs514230	chr1:234858597	T / A	-0.0185	0.0143	0.1958	IRF2BP2	TC
819.591	PA(45:5)-H-	Glycerophospholipids (GP)	Glycerophosphates	Phosphatic acids (PA)	rs514230	chr1:234858597	T / A	-0.0054	0.0075	0.4715	IRF2BP2	TC
819.66	SM(38:0)+AcO-	Sphingolipids (SP)	Phosphosphingolipids	Sphingomyelins (SM)	rs514230	chr1:234858597	T / A	-0.0076	0.0089	0.3931	IRF2BP2	TC
820.607	PE(37:0)+AcO- or PC(34:0)+AcO-	Glycerophospholipids (GP)	Glycerophosphoethanolamines	Phosphatidylethanolamines (PE)	rs514230	chr1:234858597	T / A	-0.0056	0.008	0.4839	IRF2BP2	TC
820.621	PC-O(40:6) or PC-P(40:5)	Glycerophospholipids (GP)	Glycerophosphocholines	Phosphatidylcholines (PC)	rs514230	chr1:234858597	T / A	-0.0011	0.0071	0.8769	IRF2BP2	TC
820.739	TG(48:2)	Glycerolipids (GL)	Triradylglycerols	Triacylglycerols (TG)	rs514230	chr1:234858597	T / A	-0.0165	0.0154	0.284	IRF2BP2	TC
821.606	PA(45:4)-H-	Glycerophospholipids (GP)	Glycerophosphates	Phosphatic acids (PA)	rs514230	chr1:234858597	T / A	-0.0065	0.0077	0.3986	IRF2BP2	TC
822.529	PE(38:6)+AcO-	Glycerophospholipids (GP)	Glycerophosphoethanolamines	Phosphatidylethanolamines (PE)	rs514230	chr1:234858597	T / A	-0.0376	0.029	0.1948	IRF2BP2	TC
822.637	PC-O(40:5)	Glycerophospholipids (GP)	Glycerophosphocholines	Phosphatidylcholines (PC)	rs514230	chr1:234858597	T / A	-0.0001	0.0077	0.9896	IRF2BP2	TC
822.755	TG(48:1)	Glycerolipids (GL)	Triradylglycerols	Triacylglycerols (TG)	rs514230	chr1:234858597	T / A	-0.0141	0.0178	0.4283	IRF2BP2	TC
823.534	PI(33:0)-H-	Glycerophospholipids (GP)	Glycerophosphoinositols	Phosphatidylinositols (PI)	rs514230	chr1:234858597	T / A	-0.0645	0.0464	0.1645	IRF2BP2	TC
824.771	TG(48:0)	Glycerolipids (GL)	Triradylglycerols	Triacylglycerols (TG)	rs514230	chr1:234858597	T / A	-0.0199	0.0235	0.3971	IRF2BP2	TC
825.592	SM(44:9)-H-	Sphingolipids (SP)	Phosphosphingolipids	Sphingomyelins (SM)	rs514230	chr1:234858597	T / A	-0.0084	0.0084	0.3173	IRF2BP2	TC
829.644	SM(39:2)+AcO-	Sphingolipids (SP)	Phosphosphingolipids	Sphingomyelins (SM)	rs514230	chr1:234858597	T / A	-0.0199	0.0098	0.04229	IRF2BP2	TC
830.569	PC(40:8)	Glycerophospholipids (GP)	Glycerophosphocholines	Phosphatidylcholines (PC)	rs514230	chr1:234858597	T / A	0.0088	0.01	0.3789	IRF2BP2	TC
830.592	PC(35:2)+AcO- or PS(39:1)-H-	Glycerophospholipids (GP)	Glycerophosphocholines	Phosphatidylcholines (PC)	rs514230	chr1:234858597	T / A	-0.013	0.0088	0.1396	IRF2BP2	TC
831.66	SM(39:1)+AcO-	Sphingolipids (SP)	Phosphosphingolipids	Sphingomyelins (SM)	rs514230	chr1:234858597	T / A	-0.0087	0.0096	0.3648	IRF2BP2	TC
832.535	PS(35:2)+AcO-	Glycerophospholipids (GP)	Glycerophosphoserines	Phosphatidylserines (PS)	rs514230	chr1:234858597	T / A	0.0051	0.0242	0.8331	IRF2BP2	TC
832.607	PE(38:1)+AcO- or PC(35:1)+AcO-	Glycerophospholipids (GP)	Glycerophosphoethanolamines	Phosphatidylethanolamines (PE)	rs514230	chr1:234858597	T / A	-0.0072	0.0101	0.4759	IRF2BP2	TC
832.739	TG(49:3)	Glycerolipids (GL)	Triradylglycerols	Triacylglycerols (TG)	rs514230	chr1:234858597	T / A	-0.0112	0.0216	0.6041	IRF2BP2	TC
833.519	PI(34:2)-H-	Glycerophospholipids (GP)	Glycerophosphoinositols	Phosphatidylinositols (PI)	rs514230	chr1:234858597	T / A	-0.0207	0.0091	0.02292	IRF2BP2	TC
833.606	PA(46:5)-H-	Glycerophospholipids (GP)	Glycerophosphates	Phosphatic acids (PA)	rs514230	chr1:234858597	T / A	-0.007	0.0095	0.4612	IRF2BP2	TC
834.529	PE(39:7)+AcO- or PS(40:6)-H-	Glycerophospholipids (GP)	Glycerophosphoethanolamines	Phosphatidylethanolamines (PE)	rs514230	chr1:234858597	T / A	-0.0213	0.0093	0.022	IRF2BP2	TC
834.601	PE(43:6)	Glycerophospholipids (GP)	Glycerophosphoethanolamines	Phosphatidylethanolamines (PE)	rs514230	chr1:234858597	T / A	0.0048	0.0085	0.5723	IRF2BP2	TC
834.755	TG(49:2)	Glycerolipids (GL)	Triradylglycerols	Triacylglycerols (TG)	rs514230	chr1:234858597	T / A	-0.0068	0.0154	0.6588	IRF2BP2	TC
835.534	PI(34:1)-H-	Glycerophospholipids (GP)	Glycerophosphoinositols	Phosphatidylinositols (PI)	rs514230	chr1:234858597	T / A	-0.0115	0.0107	0.2825	IRF2BP2	TC
835.597	SM(40:6)+AcO-	Sphingolipids (SP)	Phosphosphingolipids	Sphingomyelins (SM)	rs514230	chr1:234858597	T / A	-0.0104	0.0126	0.4091	IRF2BP2	TC
836.545	PC(36:6)+AcO- or PE(39:6)+AcO-	Glycerophospholipids (GP)	Glycerophosphocholines	Phosphatidylcholines (PC)	rs514230	chr1:234858597	T / A	-0.0132	0.0116	0.2551	IRF2BP2	TC
836.616	PE(43:5)	Glycerophospholipids (GP)	Glycerophosphoethanolamines	Phosphatidylethanolamines (PE)	rs514230	chr1:234858597	T / A	0.0038	0.0076	0.6171	IRF2BP2	TC
836.77	TG(49:1)	Glycerolipids (GL)	Triradylglycerols	Triacylglycerols (TG)	rs514230	chr1:234858597	T / A	-0.0081	0.0179	0.6509	IRF2BP2	TC
837.55	PI(34:0)-H-	Glycerophospholipids (GP)	Glycerophosphoinositols	Phosphatidylinositols (PI)	rs514230	chr1:234858597	T / A	-0.0147	0.0152	0.3335	IRF2BP2	TC
838.56	PE(39:5)+AcO- or PC(36:5)+AcO-	Glycerophospholipids (GP)	Glycerophosphoethanolamines	Phosphatidylethanolamines (PE)	rs514230	chr1:234858597	T / A	0.0013	0.0135	0.9233	IRF2BP2	TC
838.574	PC-O(42:11) or PC-P(42:10)	Glycerophospholipids (GP)	Glycerophosphocholines	Phosphatidylcholines (PC)	rs514230	chr1:234858597	T / A	0.0037	0.0831	0.9645	IRF2BP2	TC
840.576	PC(36:4)+AcO- or PE(39:4)+AcO-	Glycerophospholipids (GP)	Glycerophosphocholines	Phosphatidylcholines (PC)	rs514230	chr1:234858597	T / A	-0.0042	0.0072	0.5597	IRF2BP2	TC
841.644	SM(40:3)+AcO-	Sphingolipids (SP)	Phosphosphingolipids	Sphingomyelins (SM)	rs514230	chr1:234858597	T / A	-0.0155	0.0104	0.1361	IRF2BP2	TC
842.592	PC(36:3)+AcO-	Glycerophospholipids (GP)	Glycerophosphocholines	Phosphatidylcholines (PC)	rs514230	chr1:234858597	T / A	-0.0009	0.0067	0.8931	IRF2BP2	TC
842.664	PC(40:1)-H-	Glycerophospholipids (GP)	Glycerophosphocholines	Phosphatidylcholines (PC)	rs514230	chr1:234858597	T / A	-0.024	0.0109	0.02768	IRF2BP2	TC
843.66	SM(40:2)+AcO-	Sphingolipids (SP)	Phosphosphingolipids	Sphingomyelins (SM)	rs514230	chr1:234858597	T / A	-0.0137	0.0077	0.0752	IRF2BP2	TC
844.607	PC(36:2)+AcO- or PE(39:2)+AcO-	Glycerophospholipids (GP)	Glycerophosphocholines	Phosphatidylcholines (PC)	rs514230	chr1:234858597	T / A	-0.0076	0.0069	0.2707	IRF2BP2	TC
844.739	TG(50:4)	Glycerolipids (GL)	Triradylglycerols	Triacylglycerols (TG)	rs514230	chr1:234858597	T / A	-0.0135	0.0116	0.2445	IRF2BP2	TC
845.675	SM(40:1)+AcO-	Sphingolipids (SP)	Phosphosphingolipids	Sphingomyelins (SM)	rs514230	chr1:234858597	T / A	-0.0113	0.0078	0.1474	IRF2BP2	TC
846.623	PE(39:1)+AcO- or PC(36:1)+AcO-	Glycerophospholipids (GP)	Glycerophosphoethanolamines	Phosphatidylethanolamines (PE)	rs514230	chr1:234858597	T / A	-0.0105	0.009	0.2433	IRF2BP2	TC
846.755	TG(50:3)	Glycerolipids (GL)	Triradylglycerols	Triacylglycerols (TG)	rs514230	chr1:234858597	T / A	-0.0082	0.0103	0.426	IRF2BP2	TC
847.534	PI(35:2)-H-	Glycerophospholipids (GP)	Glycerophosphoinositols	Phosphatidylinositols (PI)	rs514230	chr1:234858597	T / A	-0.0142	0.0152	0.3502	IRF2BP2	TC
847.691	SM(40:0)+AcO-	Sphingolipids (SP)	Phosphosphingolipids	Sphingomyelins (SM)	rs514230	chr1:234858597	T / A	-0.0121	0.0082	0.14	IRF2BP2	TC
848.566	PS(36:1)+AcO-	Glycerophospholipids (GP)	Glycerophosphoserines	Phosphatidylserines (PS)	rs514230	chr1:234858597	T / A	-0.0017	0.0135	0.8998	IRF2BP2	TC
848.639	PC(36:0)+AcO-	Glycerophospholipids (GP)	Glycerophosphocholines	Phosphatidylcholines (PC)	rs514230	chr1:234858597	T / A	-0.0103	0.0095	0.2783	IRF2BP2	TC
848.77	TG(50:2)	Glycerolipids (GL)	Triradylglycerols	Triacylglycerols (TG)	rs514230	chr1:234858597	T / A	-0.0047	0.0117	0.6879	IRF2BP2	TC
849.565	PA(43:6)+AcO-	Glycerophospholipids (GP)	Glycerophosphates	Phosphatic acids (PA)	rs514230	chr1:234858597	T / A	-0.0074	0.0141	0.5997	IRF2BP2	TC
850.56	PC(37:6)+AcO- or PE(40:6)+AcO-	Glycerophospholipids (GP)	Glycerophosphocholines	Phosphatidylcholines (PC)	rs514230	chr1:234858597	T / A	-0.0149	0.0115	0.1951	IRF2BP2	TC
850.786	TG(50:1)	Glycerolipids (GL)	Triradylglycerols	Triacylglycerols (TG)	rs514230	chr1:234858597	T / A	-0.0037	0.015	0.8052	IRF2BP2	TC
851.602	PG(37:0)+AcO-	Glycerophospholipids (GP)	Glycerophosphoglycerols	Phosphatidylglycerols (PG)	rs514230	chr1:234858597	T / A	-0.0074	0.0086	0.3895	IRF2BP2	TC
852.576	PC(37:5)+AcO- or PE(40:5)+AcO-	Glycerophospholipids (GP)	Glycerophosphocholines	Phosphatidylcholines (PC)	rs514230	chr1:234858597	T / A	-0.0151	0.0097	0.1195	IRF2BP2	TC
852.802	TG(50:0)	Glycerolipids (GL)	Triradylglycerols	Triacylglycerols (TG)	rs514230	chr1:234858597	T / A	0.0014	0.0142	0.9215	IRF2BP2	TC
854.591	PC(37:4)+AcO- or PE(40:4)+AcO-	Glycerophospholipids (GP)	Glycerophosphocholines	Phosphatidylcholines (PC)	rs514230	chr1:234858597	T / A	-0.0106	0.0096	0.2695	IRF2BP2	TC
856.607	PE(40:3)+AcO- or PC(37:3)+AcO-	Glycerophospholipids (GP)	Glycerophosphoethanolamines	Phosphatidylethanolamines (PE)	rs514230	chr1:234858597	T / A	-0.0115	0.0094	0.2212	IRF2BP2	TC
857.519	PI(36:4)-H-	Glycerophospholipids (GP)	Glycerophosphoinositols	Phosphatidylinositols (PI)	rs514230	chr1:234858597	T / A	-0.0241	0.0088	0.006169	IRF2BP2	TC
857.675	SM(41:2)+AcO-	Sphingolipids (SP)	Phosphosphingolipids	Sphingomyelins (SM)	rs514230	chr1:234858597	T / A	-0.0158	0.0084	0.05998	IRF2BP2	TC
858.529	PS(42:8)-H-	Glycerophospholipids (GP)	Glycerophosphoserines	Phosphatidylserines (PS)	rs514230	chr1:234858597	T / A	-0.024	0.0089	0.007005	IRF2BP2	TC
858.754	TG(51:4)	Glycerolipids (GL)	Triradylglycerols	Triacylglycerols (TG)	rs514230	chr1:234858597	T / A	-0.012	0.0164	0.4643	IRF2BP2	TC
859.534	PI(36:3)-H-	Glycerophospholipids (GP)	Glycerophosphoinositols	Phosphatidylinositols (PI)	rs514230	chr1:234858597	T / A	-0.0095	0.0094	0.3122	IRF2BP2	TC
859.597	SM(42:8)+AcO-	Sphingolipids (SP)	Phosphosphingolipids	Sphingomyelins (SM)	rs514230	chr1:234858597	T / A	0.0238	0.0191	0.2127	IRF2BP2	TC
859.691	SM(41:1)+AcO-	Sphingolipids (SP)	Phosphosphingolipids	Sphingomyelins (SM)	rs514230	chr1:234858597	T / A	-0.0066	0.0101	0.5135	IRF2BP2	TC
860.545	PC(38:8)+AcO- or PS(42:7)-H-	Glycerophospholipids (GP)	Glycerophosphocholines	Phosphatidylcholines (PC)	rs514230	chr1:234858597	T / A	-0.0124	0.0091	0.173	IRF2BP2	TC
860.77	TG(51:3)	Glycerolipids (GL)	Triradylglycerols	Triacylglycerols (TG)	rs514230	chr1:234858597	T / A	-0.0032	0.0108	0.767	IRF2BP2	TC
861.55	PI(36:2)-H-	Glycerophospholipids (GP)	Glycerophosphoinositols	Phosphatidylinositols (PI)	rs514230	chr1:234858597	T / A	-0.0103	0.0078	0.1867	IRF2BP2	TC
861.707	SM(41:0)+AcO-	Sphingolipids (SP)	Phosphosphingolipids	Sphingomyelins (SM)	rs514230	chr1:234858597	T / A	-0.0095	0.0106	0.3701	IRF2BP2	TC
862.56	PC(38:7)+AcO-	Glycerophospholipids (GP)	Glycerophosphocholines	Phosphatidylcholines (PC)	rs514230	chr1:234858597	T / A	-0.0113	0.0083	0.1734	IRF2BP2	TC
862.786	TG(51:2)	Glycerolipids (GL)	Triradylglycerols	Triacylglycerols (TG)	rs514230	chr1:234858597	T / A	0.0015	0.0124	0.9037	IRF2BP2	TC
863.565	PI(36:1)-H-	Glycerophospholipids (GP)	Glycerophosphoinositols	Phosphatidylinositols (PI)	rs514230	chr1:234858597	T / A	-0.0034	0.0103	0.7413	IRF2BP2	TC
863.581	PA(44:6)+AcO- or PG(43:6)-H-	Glycerophospholipids (GP)	Glycerophosphates	Phosphatic acids (PA)	rs514230	chr1:234858597	T / A	-0.0032	0.0104	0.7583	IRF2BP2	TC
864.576	PC(38:6)+AcO-	Glycerophospholipids (GP)	Glycerophosphocholines	Phosphatidylcholines (PC)	rs514230	chr1:234858597	T / A	0.0028	0.0095	0.7682	IRF2BP2	TC
864.802	TG(51:1)	Glycerolipids (GL)	Triradylglycerols	Triacylglycerols (TG)	rs514230	chr1:234858597	T / A	-0.0022	0.0186	0.9058	IRF2BP2	TC
865.581	PI(36:0)-H-	Glycerophospholipids (GP)	Glycerophosphoinositols	Phosphatidylinositols (PI)	rs514230	chr1:234858597	T / A	0.0018	0.0092	0.8449	IRF2BP2	TC
866.592	PC(38:5)+AcO-	Glycerophospholipids (GP)	Glycerophosphocholines	Phosphatidylcholines (PC)	rs514230	chr1:234858597	T / A	-0.0011	0.0079	0.8893	IRF2BP2	TC
868.607	PC(38:4)+AcO- or PE(41:4)+AcO-	Glycerophospholipids (GP)	Glycerophosphocholines	Phosphatidylcholines (PC)	rs514230	chr1:234858597	T / A	-0.0016	0.0082	0.8453	IRF2BP2	TC
868.739	TG(52:6)	Glycerolipids (GL)	Triradylglycerols	Triacylglycerols (TG)	rs514230	chr1:234858597	T / A	-0.0151	0.0169	0.3716	IRF2BP2	TC
869.675	SM(42:3)+AcO-	Sphingolipids (SP)	Phosphosphingolipids	Sphingomyelins (SM)	rs514230	chr1:234858597	T / A	-0.0143	0.0089	0.1081	IRF2BP2	TC
870.55	PS(38:4)+AcO-	Glycerophospholipids (GP)	Glycerophosphoserines	Phosphatidylserines (PS)	rs514230	chr1:234858597	T / A	-0.0263	0.0252	0.2966	IRF2BP2	TC
870.623	PC(38:3)+AcO- or PE(41:3)+AcO-	Glycerophospholipids (GP)	Glycerophosphocholines	Phosphatidylcholines (PC)	rs514230	chr1:234858597	T / A	0.0002	0.0089	0.9821	IRF2BP2	TC
870.754	TG(52:5)	Glycerolipids (GL)	Triradylglycerols	Triacylglycerols (TG)	rs514230	chr1:234858597	T / A	-0.0113	0.0127	0.3736	IRF2BP2	TC
871.691	SM(42:2)+AcO-	Sphingolipids (SP)	Phosphosphingolipids	Sphingomyelins (SM)	rs514230	chr1:234858597	T / A	-0.0187	0.009	0.03773	IRF2BP2	TC
871.763	SM(46:1)	Sphingolipids (SP)	Phosphosphingolipids	Sphingomyelins (SM)	rs514230	chr1:234858597	T / A	-0.0116	0.0128	0.3648	IRF2BP2	TC
872.566	PS(38:3)+AcO-	Glycerophospholipids (GP)	Glycerophosphoserines	Phosphatidylserines (PS)	rs514230	chr1:234858597	T / A	-0.0121	0.0164	0.4606	IRF2BP2	TC
872.638	PE(41:2)+AcO- or PS(42:1)-H-	Glycerophospholipids (GP)	Glycerophosphoethanolamines	Phosphatidylethanolamines (PE)	rs514230	chr1:234858597	T / A	-0.0012	0.0104	0.9081	IRF2BP2	TC
872.77	TG(52:4)	Glycerolipids (GL)	Triradylglycerols	Triacylglycerols (TG)	rs514230	chr1:234858597	T / A	-0.008	0.0107	0.4547	IRF2BP2	TC
873.707	SM(42:1)+AcO-	Sphingolipids (SP)	Phosphosphingolipids	Sphingomyelins (SM)	rs514230	chr1:234858597	T / A	-0.0069	0.0084	0.4114	IRF2BP2	TC
874.786	TG(52:3)	Glycerolipids (GL)	Triradylglycerols	Triacylglycerols (TG)	rs514230	chr1:234858597	T / A	-0.0042	0.0088	0.6332	IRF2BP2	TC
875.722	SM(42:0)+AcO-	Sphingolipids (SP)	Phosphosphingolipids	Sphingomyelins (SM)	rs514230	chr1:234858597	T / A	-0.0084	0.0084	0.3173	IRF2BP2	TC
876.597	PS(38:1)+AcO-	Glycerophospholipids (GP)	Glycerophosphoserines	Phosphatidylserines (PS)	rs514230	chr1:234858597	T / A	-0.0016	0.0122	0.8957	IRF2BP2	TC
876.802	TG(52:2)	Glycerolipids (GL)	Triradylglycerols	Triacylglycerols (TG)	rs514230	chr1:234858597	T / A	0.0023	0.0097	0.8126	IRF2BP2	TC
877.596	PA(45:6)+AcO- or PG(44:6)-H-	Glycerophospholipids (GP)	Glycerophosphates	Phosphatic acids (PA)	rs514230	chr1:234858597	T / A	0.014	0.0157	0.3725	IRF2BP2	TC
878.592	PC(39:6)+AcO- or PS(43:5)-H-	Glycerophospholipids (GP)	Glycerophosphocholines	Phosphatidylcholines (PC)	rs514230	chr1:234858597	T / A	-0.0038	0.0106	0.72	IRF2BP2	TC
878.817	TG(52:1)	Glycerolipids (GL)	Triradylglycerols	Triacylglycerols (TG)	rs514230	chr1:234858597	T / A	0.0038	0.0093	0.6828	IRF2BP2	TC
880.833	TG(52:0)	Glycerolipids (GL)	Triradylglycerols	Triacylglycerols (TG)	rs514230	chr1:234858597	T / A	-0.0062	0.0209	0.7667	IRF2BP2	TC
881.519	PI(38:6)-H-	Glycerophospholipids (GP)	Glycerophosphoinositols	Phosphatidylinositols (PI)	rs514230	chr1:234858597	T / A	-0.017	0.0103	0.09884	IRF2BP2	TC
883.534	PI(38:5)-H-	Glycerophospholipids (GP)	Glycerophosphoinositols	Phosphatidylinositols (PI)	rs514230	chr1:234858597	T / A	-0.0113	0.0097	0.244	IRF2BP2	TC
884.545	PS(44:9)-H-	Glycerophospholipids (GP)	Glycerophosphoserines	Phosphatidylserines (PS)	rs514230	chr1:234858597	T / A	-0.0121	0.0095	0.2028	IRF2BP2	TC
884.566	PS(39:4)+AcO-	Glycerophospholipids (GP)	Glycerophosphoserines	Phosphatidylserines (PS)	rs514230	chr1:234858597	T / A	-0.0239	0.0146	0.1016	IRF2BP2	TC
885.55	PI(38:4)-H-	Glycerophospholipids (GP)	Glycerophosphoinositols	Phosphatidylinositols (PI)	rs514230	chr1:234858597	T / A	-0.0105	0.007	0.1336	IRF2BP2	TC
886.56	PC(40:9)+AcO-	Glycerophospholipids (GP)	Glycerophosphocholines	Phosphatidylcholines (PC)	rs514230	chr1:234858597	T / A	-0.01	0.0071	0.159	IRF2BP2	TC
886.786	TG(53:4)	Glycerolipids (GL)	Triradylglycerols	Triacylglycerols (TG)	rs514230	chr1:234858597	T / A	-0.0011	0.0114	0.9231	IRF2BP2	TC
887.566	PI(38:3)-H-	Glycerophospholipids (GP)	Glycerophosphoinositols	Phosphatidylinositols (PI)	rs514230	chr1:234858597	T / A	-0.0087	0.0081	0.2828	IRF2BP2	TC
888.576	PC(40:8)+AcO-	Glycerophospholipids (GP)	Glycerophosphocholines	Phosphatidylcholines (PC)	rs514230	chr1:234858597	T / A	-0.0104	0.0097	0.2836	IRF2BP2	TC
888.742	PC(43:0)	Glycerophospholipids (GP)	Glycerophosphocholines	Phosphatidylcholines (PC)	rs514230	chr1:234858597	T / A	0.0304	0.0501	0.544	IRF2BP2	TC
888.802	TG(53:3)	Glycerolipids (GL)	Triradylglycerols	Triacylglycerols (TG)	rs514230	chr1:234858597	T / A	0.0031	0.0099	0.7542	IRF2BP2	TC
890.592	PC(40:7)+AcO-	Glycerophospholipids (GP)	Glycerophosphocholines	Phosphatidylcholines (PC)	rs514230	chr1:234858597	T / A	-0.0017	0.0092	0.8534	IRF2BP2	TC
890.781	TG_oxid(52:3)	Glycerolipids (GL)	Triradylglycerols	Triacylglycerols (TG)	rs514230	chr1:234858597	T / A	-0.017	0.0284	0.5494	IRF2BP2	TC
890.817	TG(53:2)	Glycerolipids (GL)	Triradylglycerols	Triacylglycerols (TG)	rs514230	chr1:234858597	T / A	0.0059	0.011	0.5917	IRF2BP2	TC
891.597	PI(38:1)-H-	Glycerophospholipids (GP)	Glycerophosphoinositols	Phosphatidylinositols (PI)	rs514230	chr1:234858597	T / A	-0.0033	0.0096	0.731	IRF2BP2	TC
892.607	PC(40:6)+AcO- or PE(43:6)+AcO-	Glycerophospholipids (GP)	Glycerophosphocholines	Phosphatidylcholines (PC)	rs514230	chr1:234858597	T / A	0.0032	0.0103	0.756	IRF2BP2	TC
893.612	PI(38:0)-H-	Glycerophospholipids (GP)	Glycerophosphoinositols	Phosphatidylinositols (PI)	rs514230	chr1:234858597	T / A	0.0012	0.0102	0.9063	IRF2BP2	TC
894.623	PC(40:5)+AcO- or PE(43:5)+AcO-	Glycerophospholipids (GP)	Glycerophosphocholines	Phosphatidylcholines (PC)	rs514230	chr1:234858597	T / A	-0.0031	0.0084	0.7121	IRF2BP2	TC
894.754	TG(54:7)	Glycerolipids (GL)	Triradylglycerols	Triacylglycerols (TG)	rs514230	chr1:234858597	T / A	-0.0094	0.017	0.5803	IRF2BP2	TC
896.566	PS(40:5)+AcO-	Glycerophospholipids (GP)	Glycerophosphoserines	Phosphatidylserines (PS)	rs514230	chr1:234858597	T / A	-0.0162	0.0161	0.3143	IRF2BP2	TC
896.639	PC(40:4)+AcO- or PE(43:4)+AcO-	Glycerophospholipids (GP)	Glycerophosphocholines	Phosphatidylcholines (PC)	rs514230	chr1:234858597	T / A	-0.009	0.0106	0.3958	IRF2BP2	TC
896.77	TG(54:6)	Glycerolipids (GL)	Triradylglycerols	Triacylglycerols (TG)	rs514230	chr1:234858597	T / A	-0.0084	0.0137	0.5398	IRF2BP2	TC
898.582	PS(40:4)+AcO-	Glycerophospholipids (GP)	Glycerophosphoserines	Phosphatidylserines (PS)	rs514230	chr1:234858597	T / A	-0.0112	0.0112	0.3173	IRF2BP2	TC
898.786	TG(54:5)	Glycerolipids (GL)	Triradylglycerols	Triacylglycerols (TG)	rs514230	chr1:234858597	T / A	-0.004	0.0116	0.7302	IRF2BP2	TC
900.597	PS(40:3)+AcO-	Glycerophospholipids (GP)	Glycerophosphoserines	Phosphatidylserines (PS)	rs514230	chr1:234858597	T / A	-0.0081	0.0113	0.4735	IRF2BP2	TC
900.67	PC(40:2)+AcO-	Glycerophospholipids (GP)	Glycerophosphocholines	Phosphatidylcholines (PC)	rs514230	chr1:234858597	T / A	-0.015	0.0094	0.1105	IRF2BP2	TC
900.802	TG(54:4)	Glycerolipids (GL)	Triradylglycerols	Triacylglycerols (TG)	rs514230	chr1:234858597	T / A	0.0017	0.0106	0.8726	IRF2BP2	TC
902.613	PS(40:2)+AcO-	Glycerophospholipids (GP)	Glycerophosphoserines	Phosphatidylserines (PS)	rs514230	chr1:234858597	T / A	-0.0094	0.0121	0.4372	IRF2BP2	TC
902.817	TG(54:3)	Glycerolipids (GL)	Triradylglycerols	Triacylglycerols (TG)	rs514230	chr1:234858597	T / A	0.0071	0.0098	0.4688	IRF2BP2	TC
904.628	PS(40:1)+AcO-	Glycerophospholipids (GP)	Glycerophosphoserines	Phosphatidylserines (PS)	rs514230	chr1:234858597	T / A	-0.0469	0.0207	0.02347	IRF2BP2	TC
904.739	TG(55:9)	Glycerolipids (GL)	Triradylglycerols	Triacylglycerols (TG)	rs514230	chr1:234858597	T / A	0.0205	0.0209	0.3267	IRF2BP2	TC
904.796	TG_oxid(53:3)	Glycerolipids (GL)	Triradylglycerols	Triacylglycerols (TG)	rs514230	chr1:234858597	T / A	0.0089	0.018	0.621	IRF2BP2	TC
904.833	TG(54:2)	Glycerolipids (GL)	Triradylglycerols	Triacylglycerols (TG)	rs514230	chr1:234858597	T / A	0.0026	0.012	0.8285	IRF2BP2	TC
906.754	TG(55:8)	Glycerolipids (GL)	Triradylglycerols	Triacylglycerols (TG)	rs514230	chr1:234858597	T / A	-0.0003	0.0187	0.9872	IRF2BP2	TC
909.55	PI(40:6)-H-	Glycerophospholipids (GP)	Glycerophosphoinositols	Phosphatidylinositols (PI)	rs514230	chr1:234858597	T / A	-0.0003	0.0094	0.9745	IRF2BP2	TC
910.56	PC(42:11)+AcO-	Glycerophospholipids (GP)	Glycerophosphocholines	Phosphatidylcholines (PC)	rs514230	chr1:234858597	T / A	-0.0022	0.0098	0.8224	IRF2BP2	TC
910.582	PS(41:5)+AcO-	Glycerophospholipids (GP)	Glycerophosphoserines	Phosphatidylserines (PS)	rs514230	chr1:234858597	T / A	-0.0178	0.0172	0.3007	IRF2BP2	TC
911.566	PI(40:5)-H-	Glycerophospholipids (GP)	Glycerophosphoinositols	Phosphatidylinositols (PI)	rs514230	chr1:234858597	T / A	-0.0001	0.009	0.9911	IRF2BP2	TC
912.597	PS(41:4)+AcO-	Glycerophospholipids (GP)	Glycerophosphoserines	Phosphatidylserines (PS)	rs514230	chr1:234858597	T / A	-0.021	0.0116	0.07024	IRF2BP2	TC
912.778	PC-P(46:1)	Glycerophospholipids (GP)	Glycerophosphocholines	Phosphatidylcholines (PC)	rs514230	chr1:234858597	T / A	-0.0133	0.0284	0.6396	IRF2BP2	TC
914.758	PC(45:0)-H-	Glycerophospholipids (GP)	Glycerophosphocholines	Phosphatidylcholines (PC)	rs514230	chr1:234858597	T / A	-0.0314	0.0342	0.3586	IRF2BP2	TC
914.794	PC-O(46:1)	Glycerophospholipids (GP)	Glycerophosphocholines	Phosphatidylcholines (PC)	rs514230	chr1:234858597	T / A	-0.0022	0.0287	0.9389	IRF2BP2	TC
918.55	PS(42:8)+AcO-	Glycerophospholipids (GP)	Glycerophosphoserines	Phosphatidylserines (PS)	rs514230	chr1:234858597	T / A	-0.036	0.0342	0.2925	IRF2BP2	TC
920.566	PS(42:7)+AcO-	Glycerophospholipids (GP)	Glycerophosphoserines	Phosphatidylserines (PS)	rs514230	chr1:234858597	T / A	-0.0251	0.0235	0.2855	IRF2BP2	TC
922.654	PC(42:5)+AcO- or PE(45:5)+AcO-	Glycerophospholipids (GP)	Glycerophosphocholines	Phosphatidylcholines (PC)	rs514230	chr1:234858597	T / A	-0.019	0.0143	0.184	IRF2BP2	TC
922.785	TG(56:7)	Glycerolipids (GL)	Triradylglycerols	Triacylglycerols (TG)	rs514230	chr1:234858597	T / A	-0.0074	0.0116	0.5235	IRF2BP2	TC
923.587	PI(36:1)+AcO-	Glycerophospholipids (GP)	Glycerophosphoinositols	Phosphatidylinositols (PI)	rs514230	chr1:234858597	T / A	-0.016	0.0116	0.1678	IRF2BP2	TC
924.597	PS(42:5)+AcO-	Glycerophospholipids (GP)	Glycerophosphoserines	Phosphatidylserines (PS)	rs514230	chr1:234858597	T / A	-0.0074	0.0103	0.4725	IRF2BP2	TC
924.67	PC(42:4)+AcO- or PE(45:4)+AcO-	Glycerophospholipids (GP)	Glycerophosphocholines	Phosphatidylcholines (PC)	rs514230	chr1:234858597	T / A	-0.0052	0.0118	0.6594	IRF2BP2	TC
924.801	TG(56:6)	Glycerolipids (GL)	Triradylglycerols	Triacylglycerols (TG)	rs514230	chr1:234858597	T / A	-0.0053	0.0096	0.5809	IRF2BP2	TC
925.602	PI(36:0)+AcO-	Glycerophospholipids (GP)	Glycerophosphoinositols	Phosphatidylinositols (PI)	rs514230	chr1:234858597	T / A	-0.0087	0.0107	0.4162	IRF2BP2	TC
926.613	PS(42:4)+AcO-	Glycerophospholipids (GP)	Glycerophosphoserines	Phosphatidylserines (PS)	rs514230	chr1:234858597	T / A	-0.0132	0.0109	0.2259	IRF2BP2	TC
926.817	TG(56:5)	Glycerolipids (GL)	Triradylglycerols	Triacylglycerols (TG)	rs514230	chr1:234858597	T / A	-0.0009	0.0091	0.9212	IRF2BP2	TC
928.628	PS(42:3)+AcO-	Glycerophospholipids (GP)	Glycerophosphoserines	Phosphatidylserines (PS)	rs514230	chr1:234858597	T / A	-0.0118	0.0145	0.4158	IRF2BP2	TC
928.739	TG(57:11)	Glycerolipids (GL)	Triradylglycerols	Triacylglycerols (TG)	rs514230	chr1:234858597	T / A	0.0279	0.0385	0.4687	IRF2BP2	TC
928.833	TG(56:4)	Glycerolipids (GL)	Triradylglycerols	Triacylglycerols (TG)	rs514230	chr1:234858597	T / A	0.0015	0.0127	0.906	IRF2BP2	TC
930.754	TG(57:10)	Glycerolipids (GL)	Triradylglycerols	Triacylglycerols (TG)	rs514230	chr1:234858597	T / A	0.0579	0.0358	0.1058	IRF2BP2	TC
930.848	TG(56:3)	Glycerolipids (GL)	Triradylglycerols	Triacylglycerols (TG)	rs514230	chr1:234858597	T / A	-0.0007	0.0167	0.9666	IRF2BP2	TC
932.77	TG(57:9)	Glycerolipids (GL)	Triradylglycerols	Triacylglycerols (TG)	rs514230	chr1:234858597	T / A	0.0625	0.0442	0.1574	IRF2BP2	TC
932.864	TG(56:2)	Glycerolipids (GL)	Triradylglycerols	Triacylglycerols (TG)	rs514230	chr1:234858597	T / A	-0.0075	0.026	0.773	IRF2BP2	TC
933.55	PI(42:8)-H-	Glycerophospholipids (GP)	Glycerophosphoinositols	Phosphatidylinositols (PI)	rs514230	chr1:234858597	T / A	-0.0262	0.0612	0.6686	IRF2BP2	TC
936.765	TG_oxid(56:8)	Glycerolipids (GL)	Triradylglycerols	Triacylglycerols (TG)	rs514230	chr1:234858597	T / A	-0.0045	0.05	0.9283	IRF2BP2	TC
944.732	PE(46:1)+AcO- or PS(47:0)-H-	Glycerophospholipids (GP)	Glycerophosphoethanolamines	Phosphatidylethanolamines (PE)	rs514230	chr1:234858597	T / A	0.0009	0.0096	0.9253	IRF2BP2	TC
946.748	PE(46:0)+AcO- or PC(43:0)+AcO-	Glycerophospholipids (GP)	Glycerophosphoethanolamines	Phosphatidylethanolamines (PE)	rs514230	chr1:234858597	T / A	0.0068	0.0204	0.7389	IRF2BP2	TC
946.785	TG(58:9)	Glycerolipids (GL)	Triradylglycerols	Triacylglycerols (TG)	rs514230	chr1:234858597	T / A	-0.0105	0.0216	0.6269	IRF2BP2	TC
947.587	PI(38:3)+AcO-	Glycerophospholipids (GP)	Glycerophosphoinositols	Phosphatidylinositols (PI)	rs514230	chr1:234858597	T / A	-0.0138	0.0166	0.4058	IRF2BP2	TC
950.613	PS(44:6)+AcO-	Glycerophospholipids (GP)	Glycerophosphoserines	Phosphatidylserines (PS)	rs514230	chr1:234858597	T / A	-0.0035	0.0125	0.7795	IRF2BP2	TC
953.634	PI(38:0)+AcO-	Glycerophospholipids (GP)	Glycerophosphoinositols	Phosphatidylinositols (PI)	rs514230	chr1:234858597	T / A	-0.0051	0.0139	0.7137	IRF2BP2	TC
954.754	TG(59:12)	Glycerolipids (GL)	Triradylglycerols	Triacylglycerols (TG)	rs514230	chr1:234858597	T / A	-0.0363	0.0995	0.7152	IRF2BP2	TC
956.769	TG(59:11)	Glycerolipids (GL)	Triradylglycerols	Triacylglycerols (TG)	rs514230	chr1:234858597	T / A	-0.0337	0.0934	0.7182	IRF2BP2	TC
967.555	PI(40:7)+AcO-	Glycerophospholipids (GP)	Glycerophosphoinositols	Phosphatidylinositols (PI)	rs514230	chr1:234858597	T / A	-0.0004	0.0152	0.979	IRF2BP2	TC
199.17	FA(12:0)-H-	Fatty acyls (FA)	Fatty acids and conjugates	Free fatty acids (FA)	rs1077514	chr1:23766233	T / C	0.011	0.025	0.6586	ASAP3	TC
227.202	FA(14:0)-H-	Fatty acyls (FA)	Fatty acids and conjugates	Free fatty acids (FA)	rs1077514	chr1:23766233	T / C	-0.0013	0.0068	0.8477	ASAP3	TC
241.217	FA(15:0)-H-	Fatty acyls (FA)	Fatty acids and conjugates	Free fatty acids (FA)	rs1077514	chr1:23766233	T / C	0.0001	0.0064	0.9928	ASAP3	TC
253.217	FA(16:1)-H-	Fatty acyls (FA)	Fatty acids and conjugates	Free fatty acids (FA)	rs1077514	chr1:23766233	T / C	-0.004	0.0133	0.7653	ASAP3	TC
255.233	FA(16:0)-H-	Fatty acyls (FA)	Fatty acids and conjugates	Free fatty acids (FA)	rs1077514	chr1:23766233	T / C	-0.0034	0.0077	0.6534	ASAP3	TC
267.233	FA(17:1)-H-	Fatty acyls (FA)	Fatty acids and conjugates	Free fatty acids (FA)	rs1077514	chr1:23766233	T / C	-0.0048	0.009	0.5944	ASAP3	TC
269.249	FA(17:0)-H-	Fatty acyls (FA)	Fatty acids and conjugates	Free fatty acids (FA)	rs1077514	chr1:23766233	T / C	-0.0043	0.0064	0.5013	ASAP3	TC
277.217	FA(18:3)-H-	Fatty acyls (FA)	Fatty acids and conjugates	Free fatty acids (FA)	rs1077514	chr1:23766233	T / C	0.0031	0.0131	0.8127	ASAP3	TC
279.233	FA(18:2)-H-	Fatty acyls (FA)	Fatty acids and conjugates	Free fatty acids (FA)	rs1077514	chr1:23766233	T / C	0.0076	0.0094	0.4216	ASAP3	TC
281.249	FA(18:1)-H-	Fatty acyls (FA)	Fatty acids and conjugates	Free fatty acids (FA)	rs1077514	chr1:23766233	T / C	-0.0013	0.0109	0.9022	ASAP3	TC
283.264	FA(18:0)-H-	Fatty acyls (FA)	Fatty acids and conjugates	Free fatty acids (FA)	rs1077514	chr1:23766233	T / C	-0.0058	0.0077	0.4543	ASAP3	TC
301.217	FA(20:5)-H-	Fatty acyls (FA)	Fatty acids and conjugates	Free fatty acids (FA)	rs1077514	chr1:23766233	T / C	0.0028	0.0173	0.8695	ASAP3	TC
303.233	FA(20:4)-H-	Fatty acyls (FA)	Fatty acids and conjugates	Free fatty acids (FA)	rs1077514	chr1:23766233	T / C	0.0055	0.0069	0.421	ASAP3	TC
305.249	FA(20:3)-H-	Fatty acyls (FA)	Fatty acids and conjugates	Free fatty acids (FA)	rs1077514	chr1:23766233	T / C	0.005	0.0071	0.4824	ASAP3	TC
325.311	FA(21:0)-H-	Fatty acyls (FA)	Fatty acids and conjugates	Free fatty acids (FA)	rs1077514	chr1:23766233	T / C	0.0051	0.0099	0.6045	ASAP3	TC
327.233	FA(22:6)-H-	Fatty acyls (FA)	Fatty acids and conjugates	Free fatty acids (FA)	rs1077514	chr1:23766233	T / C	-0.0012	0.0082	0.8822	ASAP3	TC
329.249	FA(22:5)-H-	Fatty acyls (FA)	Fatty acids and conjugates	Free fatty acids (FA)	rs1077514	chr1:23766233	T / C	0.0018	0.009	0.838	ASAP3	TC
331.264	FA(22:4)-H-	Fatty acyls (FA)	Fatty acids and conjugates	Free fatty acids (FA)	rs1077514	chr1:23766233	T / C	0.0008	0.0093	0.932	ASAP3	TC
339.327	FA(22:0)-H-	Fatty acyls (FA)	Fatty acids and conjugates	Free fatty acids (FA)	rs1077514	chr1:23766233	T / C	0.0041	0.0108	0.7066	ASAP3	TC
353.343	FA(23:0)-H-	Fatty acyls (FA)	Fatty acids and conjugates	Free fatty acids (FA)	rs1077514	chr1:23766233	T / C	0.0149	0.011	0.1763	ASAP3	TC
365.342	FA(24:1)-H-	Fatty acyls (FA)	Fatty acids and conjugates	Free fatty acids (FA)	rs1077514	chr1:23766233	T / C	-0.0032	0.0083	0.698	ASAP3	TC
367.336	cholesterol-loss of OH2	Sterol lipids (ST)	Sterols	Cholesterol and derivatives (Chol)	rs1077514	chr1:23766233	T / C	0.0077	0.0111	0.4859	ASAP3	TC
367.358	FA(24:0)-H-	Fatty acyls (FA)	Fatty acids and conjugates	Free fatty acids (FA)	rs1077514	chr1:23766233	T / C	0.0082	0.011	0.4588	ASAP3	TC
369.351	cholesterol-loss of OH	Sterol lipids (ST)	Sterols	Cholesterol and derivatives (Chol)	rs1077514	chr1:23766233	T / C	0.0019	0.0051	0.7177	ASAP3	TC
482.325	LPC(15:0)	Glycerophospholipids (GP)	Glycerophosphocholines	Lysophosphatidylcholines (LPC)	rs1077514	chr1:23766233	T / C	-0.0077	0.0089	0.3834	ASAP3	TC
494.325	LPC(16:1)	Glycerophospholipids (GP)	Glycerophosphocholines	Lysophosphatidylcholines (LPC)	rs1077514	chr1:23766233	T / C	-0.0066	0.008	0.4134	ASAP3	TC
496.34	LPC(16:0)	Glycerophospholipids (GP)	Glycerophosphocholines	Lysophosphatidylcholines (LPC)	rs1077514	chr1:23766233	T / C	-0.0024	0.0071	0.7401	ASAP3	TC
510.356	LPC(17:0)	Glycerophospholipids (GP)	Glycerophosphocholines	Lysophosphatidylcholines (LPC)	rs1077514	chr1:23766233	T / C	-0.004	0.0104	0.7031	ASAP3	TC
520.34	LPC(18:2)	Glycerophospholipids (GP)	Glycerophosphocholines	Lysophosphatidylcholines (LPC)	rs1077514	chr1:23766233	T / C	0.0013	0.0077	0.8606	ASAP3	TC
521.457	DG-H20(30:1)	Glycerolipids (GL)	Diradylglycerols	Diacylglycerols (DG)	rs1077514	chr1:23766233	T / C	-0.0051	0.0188	0.7839	ASAP3	TC
522.356	LPC(18:1)	Glycerophospholipids (GP)	Glycerophosphocholines	Lysophosphatidylcholines (LPC)	rs1077514	chr1:23766233	T / C	0.0032	0.0077	0.6769	ASAP3	TC
523.473	DG-H20(30:0)	Glycerolipids (GL)	Diradylglycerols	Diacylglycerols (DG)	rs1077514	chr1:23766233	T / C	-0.0065	0.0165	0.6921	ASAP3	TC
524.372	LPC(18:0)	Glycerophospholipids (GP)	Glycerophosphocholines	Lysophosphatidylcholines (LPC)	rs1077514	chr1:23766233	T / C	0.0004	0.0078	0.9604	ASAP3	TC
536.505	Cer(34:1)-H-	Sphingolipids (SP)	Ceramides	Ceramides (Cer)	rs1077514	chr1:23766233	T / C	-0.0006	0.0078	0.9345	ASAP3	TC
544.34	LPC(20:4)	Glycerophospholipids (GP)	Glycerophosphocholines	Lysophosphatidylcholines (LPC)	rs1077514	chr1:23766233	T / C	-0.0007	0.0091	0.9398	ASAP3	TC
547.473	DG-H20(32:2)	Glycerolipids (GL)	Diradylglycerols	Diacylglycerols (DG)	rs1077514	chr1:23766233	T / C	-0.0013	0.0112	0.908	ASAP3	TC
551.504	DG-H20(32:0)	Glycerolipids (GL)	Diradylglycerols	Diacylglycerols (DG)	rs1077514	chr1:23766233	T / C	-0.003	0.013	0.818	ASAP3	TC
573.488	DG-H20(34:3)	Glycerolipids (GL)	Diradylglycerols	Diacylglycerols (DG)	rs1077514	chr1:23766233	T / C	0.0094	0.0093	0.3101	ASAP3	TC
575.504	DG-H20(34:2)	Glycerolipids (GL)	Diradylglycerols	Diacylglycerols (DG)	rs1077514	chr1:23766233	T / C	0.0065	0.0074	0.381	ASAP3	TC
577.519	DG-H20(34:1)	Glycerolipids (GL)	Diradylglycerols	Diacylglycerols (DG)	rs1077514	chr1:23766233	T / C	0.0017	0.0081	0.8296	ASAP3	TC
579.535	DG-H20(34:0)	Glycerolipids (GL)	Diradylglycerols	Diacylglycerols (DG)	rs1077514	chr1:23766233	T / C	0.0031	0.0097	0.7462	ASAP3	TC
597.488	DG-H20(36:5)	Glycerolipids (GL)	Diradylglycerols	Diacylglycerols (DG)	rs1077514	chr1:23766233	T / C	0.0166	0.0245	0.4967	ASAP3	TC
599.504	DG-H20(36:4)	Glycerolipids (GL)	Diradylglycerols	Diacylglycerols (DG)	rs1077514	chr1:23766233	T / C	0.0132	0.0096	0.1718	ASAP3	TC
601.519	DG-H20(36:3)	Glycerolipids (GL)	Diradylglycerols	Diacylglycerols (DG)	rs1077514	chr1:23766233	T / C	0.0132	0.0082	0.1057	ASAP3	TC
603.535	DG-H20(36:2)	Glycerolipids (GL)	Diradylglycerols	Diacylglycerols (DG)	rs1077514	chr1:23766233	T / C	0.0088	0.007	0.2073	ASAP3	TC
605.551	DG-H20(36:1)	Glycerolipids (GL)	Diradylglycerols	Diacylglycerols (DG)	rs1077514	chr1:23766233	T / C	0.0051	0.0087	0.5593	ASAP3	TC
610.541	DG(34:2)	Glycerolipids (GL)	Diradylglycerols	Diacylglycerols (DG)	rs1077514	chr1:23766233	T / C	0.0002	0.0088	0.9836	ASAP3	TC
612.556	DG(34:1)	Glycerolipids (GL)	Diradylglycerols	Diacylglycerols (DG)	rs1077514	chr1:23766233	T / C	-0.0025	0.0094	0.7933	ASAP3	TC
614.587	CE(14:0)	Sterol lipids (ST)	Sterols	Cholesteryl esters (CE)	rs1077514	chr1:23766233	T / C	-0.0172	0.0086	0.04607	ASAP3	TC
618.583	Cer(40:2)-H-	Sphingolipids (SP)	Ceramides	Ceramides (Cer)	rs1077514	chr1:23766233	T / C	0.0041	0.0115	0.7242	ASAP3	TC
620.599	Cer(40:1)-H-	Sphingolipids (SP)	Ceramides	Ceramides (Cer)	rs1077514	chr1:23766233	T / C	0.0057	0.0088	0.5152	ASAP3	TC
622.614	Cer(40:0)-H-	Sphingolipids (SP)	Ceramides	Ceramides (Cer)	rs1077514	chr1:23766233	T / C	0.0076	0.0131	0.562	ASAP3	TC
632.599	Cer(41:2)-H-	Sphingolipids (SP)	Ceramides	Ceramides (Cer)	rs1077514	chr1:23766233	T / C	0.0089	0.0122	0.4676	ASAP3	TC
634.541	DG(36:4)	Glycerolipids (GL)	Diradylglycerols	Diacylglycerols (DG)	rs1077514	chr1:23766233	T / C	0.0185	0.0117	0.1136	ASAP3	TC
634.614	Cer(41:1)-H-	Sphingolipids (SP)	Ceramides	Ceramides (Cer)	rs1077514	chr1:23766233	T / C	0.0099	0.0103	0.3349	ASAP3	TC
636.557	DG(36:3)	Glycerolipids (GL)	Diradylglycerols	Diacylglycerols (DG)	rs1077514	chr1:23766233	T / C	0.0104	0.0086	0.2275	ASAP3	TC
636.63	Cer(41:0)-H-	Sphingolipids (SP)	Ceramides	Ceramides (Cer)	rs1077514	chr1:23766233	T / C	0.0239	0.0151	0.1145	ASAP3	TC
638.572	DG(36:2)	Glycerolipids (GL)	Diradylglycerols	Diacylglycerols (DG)	rs1077514	chr1:23766233	T / C	0.0028	0.0075	0.709	ASAP3	TC
640.602	CE(16:1)	Sterol lipids (ST)	Sterols	Cholesteryl esters (CE)	rs1077514	chr1:23766233	T / C	-0.0092	0.0097	0.3444	ASAP3	TC
642.618	CE(16:0)	Sterol lipids (ST)	Sterols	Cholesteryl esters (CE)	rs1077514	chr1:23766233	T / C	-0.0022	0.0049	0.657	ASAP3	TC
646.614	Cer(42:2)-H-	Sphingolipids (SP)	Ceramides	Ceramides (Cer)	rs1077514	chr1:23766233	T / C	0.0034	0.0085	0.6874	ASAP3	TC
648.63	Cer(42:1)-H-	Sphingolipids (SP)	Ceramides	Ceramides (Cer)	rs1077514	chr1:23766233	T / C	0.0087	0.0086	0.3131	ASAP3	TC
650.646	Cer(42:0)-H-	Sphingolipids (SP)	Ceramides	Ceramides (Cer)	rs1077514	chr1:23766233	T / C	0.0075	0.0101	0.4613	ASAP3	TC
654.618	CE(17:1)	Sterol lipids (ST)	Sterols	Cholesteryl esters (CE)	rs1077514	chr1:23766233	T / C	-0.0116	0.0103	0.2617	ASAP3	TC
656.43	PE(30:3)-H-	Glycerophospholipids (GP)	Glycerophosphoethanolamines	Phosphatidylethanolamines (PE)	rs1077514	chr1:23766233	T / C	-0.0024	0.0066	0.7132	ASAP3	TC
659.514	SM(31:1)-H-	Sphingolipids (SP)	Phosphosphingolipids	Sphingomyelins (SM)	rs1077514	chr1:23766233	T / C	-0.0033	0.0059	0.5772	ASAP3	TC
664.603	CE(18:3)	Sterol lipids (ST)	Sterols	Cholesteryl esters (CE)	rs1077514	chr1:23766233	T / C	-0.0029	0.0072	0.6833	ASAP3	TC
666.618	CE(18:2)	Sterol lipids (ST)	Sterols	Cholesteryl esters (CE)	rs1077514	chr1:23766233	T / C	0.0048	0.0056	0.3891	ASAP3	TC
668.634	CE(18:1)	Sterol lipids (ST)	Sterols	Cholesteryl esters (CE)	rs1077514	chr1:23766233	T / C	-0.0004	0.005	0.9369	ASAP3	TC
670.65	CE(18:0)	Sterol lipids (ST)	Sterols	Cholesteryl esters (CE)	rs1077514	chr1:23766233	T / C	-0.0003	0.0053	0.9605	ASAP3	TC
671.466	PA(34:2)-H-	Glycerophospholipids (GP)	Glycerophosphates	Phosphatic acids (PA)	rs1077514	chr1:23766233	T / C	-0.0066	0.0089	0.4588	ASAP3	TC
673.481	PA(34:1)-H-	Glycerophospholipids (GP)	Glycerophosphates	Phosphatic acids (PA)	rs1077514	chr1:23766233	T / C	-0.0084	0.0107	0.4342	ASAP3	TC
673.529	SM(32:1)-H-	Sphingolipids (SP)	Phosphosphingolipids	Sphingomyelins (SM)	rs1077514	chr1:23766233	T / C	-0.0034	0.0065	0.5944	ASAP3	TC
675.543	SM(32:1)	Sphingolipids (SP)	Phosphosphingolipids	Sphingomyelins (SM)	rs1077514	chr1:23766233	T / C	-0.0047	0.0057	0.4127	ASAP3	TC
680.62	Cer(40:1)+AcO-	Sphingolipids (SP)	Ceramides	Ceramides (Cer)	rs1077514	chr1:23766233	T / C	-0.0061	0.0081	0.4525	ASAP3	TC
685.529	SM(33:2)-H-	Sphingolipids (SP)	Phosphosphingolipids	Sphingomyelins (SM)	rs1077514	chr1:23766233	T / C	0.0035	0.006	0.5627	ASAP3	TC
687.545	SM(33:1)-H-	Sphingolipids (SP)	Phosphosphingolipids	Sphingomyelins (SM)	rs1077514	chr1:23766233	T / C	0.0027	0.0062	0.6589	ASAP3	TC
688.495	Cer(42:11)+AcO-	Sphingolipids (SP)	Ceramides	Ceramides (Cer)	rs1077514	chr1:23766233	T / C	-0.0356	0.0225	0.1144	ASAP3	TC
688.603	CE(20:5)	Sterol lipids (ST)	Sterols	Cholesteryl esters (CE)	rs1077514	chr1:23766233	T / C	-0.0113	0.0123	0.359	ASAP3	TC
689.56	SM(33:0)-H-	Sphingolipids (SP)	Phosphosphingolipids	Sphingomyelins (SM)	rs1077514	chr1:23766233	T / C	0.0025	0.0065	0.6966	ASAP3	TC
690.51	Cer(42:10)+AcO-	Sphingolipids (SP)	Ceramides	Ceramides (Cer)	rs1077514	chr1:23766233	T / C	-0.0291	0.0128	0.02302	ASAP3	TC
690.618	CE(20:4)	Sterol lipids (ST)	Sterols	Cholesteryl esters (CE)	rs1077514	chr1:23766233	T / C	-0.0007	0.0075	0.9217	ASAP3	TC
692.634	CE(20:3)	Sterol lipids (ST)	Sterols	Cholesteryl esters (CE)	rs1077514	chr1:23766233	T / C	-0.0024	0.0065	0.7153	ASAP3	TC
698.63	TG(39:0)	Glycerolipids (GL)	Triradylglycerols	Triacylglycerols (TG)	rs1077514	chr1:23766233	T / C	0.0018	0.0497	0.9703	ASAP3	TC
701.559	SM(34:2)	Sphingolipids (SP)	Phosphosphingolipids	Sphingomyelins (SM)	rs1077514	chr1:23766233	T / C	0.0021	0.0048	0.6696	ASAP3	TC
702.508	PC(30:1)-H- or PE(33:1)-H-	Glycerophospholipids (GP)	Glycerophosphocholines	Phosphatidylcholines (PC)	rs1077514	chr1:23766233	T / C	-0.0021	0.0086	0.8096	ASAP3	TC
702.543	PC-P(31:1)	Glycerophospholipids (GP)	Glycerophosphocholines	Phosphatidylcholines (PC)	rs1077514	chr1:23766233	T / C	0.0015	0.0053	0.7733	ASAP3	TC
703.575	SM(34:1)	Sphingolipids (SP)	Phosphosphingolipids	Sphingomyelins (SM)	rs1077514	chr1:23766233	T / C	0.0038	0.0051	0.4575	ASAP3	TC
704.559	PC-O(31:1)	Glycerophospholipids (GP)	Glycerophosphocholines	Phosphatidylcholines (PC)	rs1077514	chr1:23766233	T / C	0.0039	0.0051	0.4469	ASAP3	TC
705.591	SM(34:0)	Sphingolipids (SP)	Phosphosphingolipids	Sphingomyelins (SM)	rs1077514	chr1:23766233	T / C	0.0039	0.0052	0.4506	ASAP3	TC
706.613	CE_oxid(20:4)	Sterol lipids (ST)	Sterols	Cholesteryl esters (CE)	rs1077514	chr1:23766233	T / C	0.0132	0.0136	0.3308	ASAP3	TC
706.635	Cer(42:2)+AcO-	Sphingolipids (SP)	Ceramides	Ceramides (Cer)	rs1077514	chr1:23766233	T / C	-0.0083	0.0095	0.3776	ASAP3	TC
707.598	DG-H20(44:6)	Glycerolipids (GL)	Diradylglycerols	Diacylglycerols (DG)	rs1077514	chr1:23766233	T / C	0.0069	0.0145	0.6343	ASAP3	TC
708.651	Cer(42:1)+AcO-	Sphingolipids (SP)	Ceramides	Ceramides (Cer)	rs1077514	chr1:23766233	T / C	-0.0005	0.0077	0.9436	ASAP3	TC
713.561	SM(35:2)-H-	Sphingolipids (SP)	Phosphosphingolipids	Sphingomyelins (SM)	rs1077514	chr1:23766233	T / C	0.0026	0.0069	0.7023	ASAP3	TC
714.508	PE(34:2)-H-	Glycerophospholipids (GP)	Glycerophosphoethanolamines	Phosphatidylethanolamines (PE)	rs1077514	chr1:23766233	T / C	-0.0017	0.0089	0.851	ASAP3	TC
715.576	SM(35:1)-H-	Sphingolipids (SP)	Phosphosphingolipids	Sphingomyelins (SM)	rs1077514	chr1:23766233	T / C	-0.0017	0.0064	0.7962	ASAP3	TC
716.523	PE(34:2)	Glycerophospholipids (GP)	Glycerophosphoethanolamines	Phosphatidylethanolamines (PE)	rs1077514	chr1:23766233	T / C	-0.01	0.0102	0.3295	ASAP3	TC
716.524	PE(34:1)-H- or PC(31:1)-H-	Glycerophospholipids (GP)	Glycerophosphoethanolamines	Phosphatidylethanolamines (PE)	rs1077514	chr1:23766233	T / C	-0.0106	0.0093	0.2542	ASAP3	TC
716.526	Cer(44:11)+AcO-	Sphingolipids (SP)	Ceramides	Ceramides (Cer)	rs1077514	chr1:23766233	T / C	-0.0106	0.0093	0.2542	ASAP3	TC
717.592	SM(35:0)-H-	Sphingolipids (SP)	Phosphosphingolipids	Sphingomyelins (SM)	rs1077514	chr1:23766233	T / C	-0.0048	0.0071	0.4967	ASAP3	TC
718.539	PC(31:0)-H- or PE(34:0)-H-	Glycerophospholipids (GP)	Glycerophosphocholines	Phosphatidylcholines (PC)	rs1077514	chr1:23766233	T / C	-0.0071	0.006	0.2372	ASAP3	TC
720.554	PC(31:0) or PE(34:0)	Glycerophospholipids (GP)	Glycerophosphocholines	Phosphatidylcholines (PC)	rs1077514	chr1:23766233	T / C	-0.0187	0.0122	0.1248	ASAP3	TC
720.591	PC-O(32:0)	Glycerophospholipids (GP)	Glycerophosphocholines	Phosphatidylcholines (PC)	rs1077514	chr1:23766233	T / C	0.0016	0.0073	0.8246	ASAP3	TC
728.524	PC(32:2)-H- or PE(35:2)-H-	Glycerophospholipids (GP)	Glycerophosphocholines	Phosphatidylcholines (PC)	rs1077514	chr1:23766233	T / C	-0.0087	0.0084	0.3024	ASAP3	TC
729.591	SM(36:2)	Sphingolipids (SP)	Phosphosphingolipids	Sphingomyelins (SM)	rs1077514	chr1:23766233	T / C	0.0027	0.0057	0.637	ASAP3	TC
729.592	SM(36:1)-H-	Sphingolipids (SP)	Phosphosphingolipids	Sphingomyelins (SM)	rs1077514	chr1:23766233	T / C	0.0008	0.008	0.9227	ASAP3	TC
730.539	PE(35:2)	Glycerophospholipids (GP)	Glycerophosphoethanolamines	Phosphatidylethanolamines (PE)	rs1077514	chr1:23766233	T / C	-0.0137	0.0072	0.05761	ASAP3	TC
730.539	PC(32:1)-H- or PE(35:1)-H-	Glycerophospholipids (GP)	Glycerophosphocholines	Phosphatidylcholines (PC)	rs1077514	chr1:23766233	T / C	-0.013	0.0097	0.181	ASAP3	TC
730.575	PC-P(33:1)	Glycerophospholipids (GP)	Glycerophosphocholines	Phosphatidylcholines (PC)	rs1077514	chr1:23766233	T / C	-0.0004	0.0078	0.9608	ASAP3	TC
731.535	SM(32:2)+AcO-	Sphingolipids (SP)	Phosphosphingolipids	Sphingomyelins (SM)	rs1077514	chr1:23766233	T / C	-0.0114	0.0091	0.2077	ASAP3	TC
731.559	PA(38:1)	Glycerophospholipids (GP)	Glycerophosphates	Phosphatic acids (PA)	rs1077514	chr1:23766233	T / C	-0.0285	0.0134	0.03355	ASAP3	TC
731.606	SM(36:1)	Sphingolipids (SP)	Phosphosphingolipids	Sphingomyelins (SM)	rs1077514	chr1:23766233	T / C	0.0002	0.0054	0.965	ASAP3	TC
732.554	PC(32:1)	Glycerophospholipids (GP)	Glycerophosphocholines	Phosphatidylcholines (PC)	rs1077514	chr1:23766233	T / C	-0.0147	0.0102	0.1507	ASAP3	TC
732.59	PC-O(33:1)	Glycerophospholipids (GP)	Glycerophosphocholines	Phosphatidylcholines (PC)	rs1077514	chr1:23766233	T / C	0.0015	0.0055	0.7876	ASAP3	TC
733.55	SM(32:1)+AcO-	Sphingolipids (SP)	Phosphosphingolipids	Sphingomyelins (SM)	rs1077514	chr1:23766233	T / C	-0.0034	0.0066	0.6003	ASAP3	TC
733.575	PA(38:0)	Glycerophospholipids (GP)	Glycerophosphates	Phosphatic acids (PA)	rs1077514	chr1:23766233	T / C	-0.0169	0.0105	0.1074	ASAP3	TC
733.622	SM(36:0)	Sphingolipids (SP)	Phosphosphingolipids	Sphingomyelins (SM)	rs1077514	chr1:23766233	T / C	-0.0002	0.0056	0.9777	ASAP3	TC
734.57	PC(32:0) or PE(35:0)	Glycerophospholipids (GP)	Glycerophosphocholines	Phosphatidylcholines (PC)	rs1077514	chr1:23766233	T / C	-0.007	0.0047	0.1343	ASAP3	TC
735.518	PA(34:0)+AcO-	Glycerophospholipids (GP)	Glycerophosphates	Phosphatic acids (PA)	rs1077514	chr1:23766233	T / C	-0.0104	0.0127	0.4138	ASAP3	TC
736.492	PE(36:5)-H-	Glycerophospholipids (GP)	Glycerophosphoethanolamines	Phosphatidylethanolamines (PE)	rs1077514	chr1:23766233	T / C	-0.0141	0.0215	0.5125	ASAP3	TC
738.508	PE(36:4)-H-	Glycerophospholipids (GP)	Glycerophosphoethanolamines	Phosphatidylethanolamines (PE)	rs1077514	chr1:23766233	T / C	-0.0031	0.0079	0.6941	ASAP3	TC
740.523	PE(36:4)	Glycerophospholipids (GP)	Glycerophosphoethanolamines	Phosphatidylethanolamines (PE)	rs1077514	chr1:23766233	T / C	-0.0071	0.0082	0.39	ASAP3	TC
740.524	PC(33:3)-H- or PE(36:3)-H-	Glycerophospholipids (GP)	Glycerophosphocholines	Phosphatidylcholines (PC)	rs1077514	chr1:23766233	T / C	-0.0027	0.0075	0.7137	ASAP3	TC
742.539	PC(33:3) or PE(36:3)	Glycerophospholipids (GP)	Glycerophosphocholines	Phosphatidylcholines (PC)	rs1077514	chr1:23766233	T / C	-0.0044	0.0104	0.6712	ASAP3	TC
742.539	PC(33:2)-H- or PE(36:2)-H-	Glycerophospholipids (GP)	Glycerophosphocholines	Phosphatidylcholines (PC)	rs1077514	chr1:23766233	T / C	-0.0003	0.0057	0.9555	ASAP3	TC
742.575	PC-O(34:3)	Glycerophospholipids (GP)	Glycerophosphocholines	Phosphatidylcholines (PC)	rs1077514	chr1:23766233	T / C	-0.0011	0.0072	0.8801	ASAP3	TC
743.607	SM(37:1)-H-	Sphingolipids (SP)	Phosphosphingolipids	Sphingomyelins (SM)	rs1077514	chr1:23766233	T / C	-0.0019	0.0065	0.7642	ASAP3	TC
744.554	PC(33:2) or PE(36:2)	Glycerophospholipids (GP)	Glycerophosphocholines	Phosphatidylcholines (PC)	rs1077514	chr1:23766233	T / C	-0.0054	0.0055	0.3264	ASAP3	TC
744.555	PE(36:1)-H- or PC(33:1)-H-	Glycerophospholipids (GP)	Glycerophosphoethanolamines	Phosphatidylethanolamines (PE)	rs1077514	chr1:23766233	T / C	-0.005	0.006	0.4105	ASAP3	TC
744.59	PC-P(34:1)	Glycerophospholipids (GP)	Glycerophosphocholines	Phosphatidylcholines (PC)	rs1077514	chr1:23766233	T / C	0.0015	0.0068	0.824	ASAP3	TC
745.575	PA(39:1)	Glycerophospholipids (GP)	Glycerophosphates	Phosphatic acids (PA)	rs1077514	chr1:23766233	T / C	0.0027	0.0053	0.6018	ASAP3	TC
745.622	SM(37:1)	Sphingolipids (SP)	Phosphosphingolipids	Sphingomyelins (SM)	rs1077514	chr1:23766233	T / C	-0.0035	0.0067	0.6042	ASAP3	TC
746.57	PC(33:1)	Glycerophospholipids (GP)	Glycerophosphocholines	Phosphatidylcholines (PC)	rs1077514	chr1:23766233	T / C	-0.0173	0.0084	0.03948	ASAP3	TC
746.57	PC(33:0)-H- or PE(36:0)-H-	Glycerophospholipids (GP)	Glycerophosphocholines	Phosphatidylcholines (PC)	rs1077514	chr1:23766233	T / C	-0.0051	0.0062	0.4107	ASAP3	TC
746.606	PC-O(34:1)	Glycerophospholipids (GP)	Glycerophosphocholines	Phosphatidylcholines (PC)	rs1077514	chr1:23766233	T / C	-0.0005	0.0065	0.937	ASAP3	TC
747.518	PA(35:1)+AcO- or PG(34:1)-H-	Glycerophospholipids (GP)	Glycerophosphates	Phosphatic acids (PA)	rs1077514	chr1:23766233	T / C	-0.0034	0.0064	0.595	ASAP3	TC
747.566	SM(33:1)+AcO-	Sphingolipids (SP)	Phosphosphingolipids	Sphingomyelins (SM)	rs1077514	chr1:23766233	T / C	0.0043	0.0069	0.5377	ASAP3	TC
747.59	PA(39:0)	Glycerophospholipids (GP)	Glycerophosphates	Phosphatic acids (PA)	rs1077514	chr1:23766233	T / C	-0.0059	0.0067	0.3741	ASAP3	TC
749.534	PA(35:0)+AcO-	Glycerophospholipids (GP)	Glycerophosphates	Phosphatic acids (PA)	rs1077514	chr1:23766233	T / C	-0.0002	0.0066	0.9807	ASAP3	TC
749.582	SM(33:0)+AcO-	Sphingolipids (SP)	Phosphosphingolipids	Sphingomyelins (SM)	rs1077514	chr1:23766233	T / C	0.0027	0.0085	0.7506	ASAP3	TC
750.544	PC-P(35:5)	Glycerophospholipids (GP)	Glycerophosphocholines	Phosphatidylcholines (PC)	rs1077514	chr1:23766233	T / C	-0.0049	0.0072	0.5027	ASAP3	TC
752.524	PE(37:4)-H- or PC(34:4)-H-	Glycerophospholipids (GP)	Glycerophosphoethanolamines	Phosphatidylethanolamines (PE)	rs1077514	chr1:23766233	T / C	-0.0116	0.0093	0.2109	ASAP3	TC
752.559	PC-O(35:5) or PC-P(35:4)	Glycerophospholipids (GP)	Glycerophosphocholines	Phosphatidylcholines (PC)	rs1077514	chr1:23766233	T / C	-0.0093	0.008	0.2407	ASAP3	TC
754.539	PE(37:4)	Glycerophospholipids (GP)	Glycerophosphoethanolamines	Phosphatidylethanolamines (PE)	rs1077514	chr1:23766233	T / C	-0.0233	0.009	0.009788	ASAP3	TC
756.554	PC(34:3)	Glycerophospholipids (GP)	Glycerophosphocholines	Phosphatidylcholines (PC)	rs1077514	chr1:23766233	T / C	-0.0096	0.0061	0.1196	ASAP3	TC
756.555	PC(34:2)-H-	Glycerophospholipids (GP)	Glycerophosphocholines	Phosphatidylcholines (PC)	rs1077514	chr1:23766233	T / C	-0.0057	0.0076	0.4501	ASAP3	TC
757.502	PA(36:3)+AcO-	Glycerophospholipids (GP)	Glycerophosphates	Phosphatic acids (PA)	rs1077514	chr1:23766233	T / C	-0.0005	0.007	0.9461	ASAP3	TC
757.574	PA(40:2)	Glycerophospholipids (GP)	Glycerophosphates	Phosphatic acids (PA)	rs1077514	chr1:23766233	T / C	-0.0091	0.006	0.1274	ASAP3	TC
757.623	SM(38:1)-H-	Sphingolipids (SP)	Phosphosphingolipids	Sphingomyelins (SM)	rs1077514	chr1:23766233	T / C	-0.0006	0.0079	0.9408	ASAP3	TC
758.57	PC(34:2)	Glycerophospholipids (GP)	Glycerophosphocholines	Phosphatidylcholines (PC)	rs1077514	chr1:23766233	T / C	-0.0016	0.0038	0.6801	ASAP3	TC
758.57	PC(34:1)-H-	Glycerophospholipids (GP)	Glycerophosphocholines	Phosphatidylcholines (PC)	rs1077514	chr1:23766233	T / C	-0.0122	0.0094	0.1926	ASAP3	TC
759.518	PA(36:2)+AcO- or PG(35:2)-H-	Glycerophospholipids (GP)	Glycerophosphates	Phosphatic acids (PA)	rs1077514	chr1:23766233	T / C	-0.0136	0.0084	0.1075	ASAP3	TC
759.566	SM(34:2)+AcO-	Sphingolipids (SP)	Phosphosphingolipids	Sphingomyelins (SM)	rs1077514	chr1:23766233	T / C	0.0043	0.0064	0.5053	ASAP3	TC
759.59	PA(40:1)	Glycerophospholipids (GP)	Glycerophosphates	Phosphatic acids (PA)	rs1077514	chr1:23766233	T / C	-0.0008	0.0039	0.8479	ASAP3	TC
759.637	SM(38:1)	Sphingolipids (SP)	Phosphosphingolipids	Sphingomyelins (SM)	rs1077514	chr1:23766233	T / C	-0.0002	0.0054	0.9738	ASAP3	TC
760.585	PE(37:1)	Glycerophospholipids (GP)	Glycerophosphoethanolamines	Phosphatidylethanolamines (PE)	rs1077514	chr1:23766233	T / C	-0.0077	0.0049	0.1194	ASAP3	TC
760.622	PC-O(35:1) or PC-P(35:0)	Glycerophospholipids (GP)	Glycerophosphocholines	Phosphatidylcholines (PC)	rs1077514	chr1:23766233	T / C	-0.0009	0.0055	0.8693	ASAP3	TC
761.558	SM(39:7)	Sphingolipids (SP)	Phosphosphingolipids	Sphingomyelins (SM)	rs1077514	chr1:23766233	T / C	-0.0092	0.0056	0.1035	ASAP3	TC
761.582	SM(34:1)+AcO-	Sphingolipids (SP)	Phosphosphingolipids	Sphingomyelins (SM)	rs1077514	chr1:23766233	T / C	0.0041	0.0064	0.5161	ASAP3	TC
761.653	SM(38:0)	Sphingolipids (SP)	Phosphosphingolipids	Sphingomyelins (SM)	rs1077514	chr1:23766233	T / C	0.0027	0.0071	0.7053	ASAP3	TC
762.508	PE(38:6)-H-	Glycerophospholipids (GP)	Glycerophosphoethanolamines	Phosphatidylethanolamines (PE)	rs1077514	chr1:23766233	T / C	-0.0047	0.0099	0.6353	ASAP3	TC
762.601	PE(37:0)	Glycerophospholipids (GP)	Glycerophosphoethanolamines	Phosphatidylethanolamines (PE)	rs1077514	chr1:23766233	T / C	-0.0068	0.0048	0.1551	ASAP3	TC
763.574	SM(39:6)	Sphingolipids (SP)	Phosphosphingolipids	Sphingomyelins (SM)	rs1077514	chr1:23766233	T / C	-0.0077	0.0045	0.0875	ASAP3	TC
763.597	SM(34:0)+AcO-	Sphingolipids (SP)	Phosphosphingolipids	Sphingomyelins (SM)	rs1077514	chr1:23766233	T / C	0.0057	0.0066	0.3902	ASAP3	TC
764.524	PC(35:5)-H- or PE(38:5)-H-	Glycerophospholipids (GP)	Glycerophosphocholines	Phosphatidylcholines (PC)	rs1077514	chr1:23766233	T / C	-0.006	0.0084	0.4744	ASAP3	TC
766.539	PC(35:4)-H- or PE(38:4)-H-	Glycerophospholipids (GP)	Glycerophosphocholines	Phosphatidylcholines (PC)	rs1077514	chr1:23766233	T / C	-0.0036	0.0057	0.5277	ASAP3	TC
766.574	PC-O(36:5)	Glycerophospholipids (GP)	Glycerophosphocholines	Phosphatidylcholines (PC)	rs1077514	chr1:23766233	T / C	-0.0043	0.0058	0.4587	ASAP3	TC
766.692	TG(44:1)	Glycerolipids (GL)	Triradylglycerols	Triacylglycerols (TG)	rs1077514	chr1:23766233	T / C	-0.0144	0.0342	0.6747	ASAP3	TC
767.559	PA(41:4)	Glycerophospholipids (GP)	Glycerophosphates	Phosphatic acids (PA)	rs1077514	chr1:23766233	T / C	-0.0032	0.0059	0.5845	ASAP3	TC
768.554	PC(35:4) or PE(38:4)	Glycerophospholipids (GP)	Glycerophosphocholines	Phosphatidylcholines (PC)	rs1077514	chr1:23766233	T / C	-0.0075	0.0061	0.2176	ASAP3	TC
768.555	PC(35:3)-H- or PE(38:3)-H-	Glycerophospholipids (GP)	Glycerophosphocholines	Phosphatidylcholines (PC)	rs1077514	chr1:23766233	T / C	-0.0013	0.0055	0.8098	ASAP3	TC
768.591	PC-O(36:4) or PC-P(36:3)	Glycerophospholipids (GP)	Glycerophosphocholines	Phosphatidylcholines (PC)	rs1077514	chr1:23766233	T / C	-0.0063	0.0059	0.2809	ASAP3	TC
768.708	TG(44:0)	Glycerolipids (GL)	Triradylglycerols	Triacylglycerols (TG)	rs1077514	chr1:23766233	T / C	-0.0065	0.0332	0.846	ASAP3	TC
769.623	SM(39:2)-H-	Sphingolipids (SP)	Phosphosphingolipids	Sphingomyelins (SM)	rs1077514	chr1:23766233	T / C	-0.0015	0.0064	0.8155	ASAP3	TC
770.57	PC(35:3)	Glycerophospholipids (GP)	Glycerophosphocholines	Phosphatidylcholines (PC)	rs1077514	chr1:23766233	T / C	-0.0103	0.0067	0.1219	ASAP3	TC
770.606	PC-O(36:3) or PC-P(36:2)	Glycerophospholipids (GP)	Glycerophosphocholines	Phosphatidylcholines (PC)	rs1077514	chr1:23766233	T / C	-0.0011	0.0066	0.8651	ASAP3	TC
771.59	PA(41:2)	Glycerophospholipids (GP)	Glycerophosphates	Phosphatic acids (PA)	rs1077514	chr1:23766233	T / C	-0.0058	0.0092	0.5283	ASAP3	TC
771.639	SM(39:1)-H-	Sphingolipids (SP)	Phosphosphingolipids	Sphingomyelins (SM)	rs1077514	chr1:23766233	T / C	0.0013	0.0066	0.848	ASAP3	TC
772.586	PC(35:2)	Glycerophospholipids (GP)	Glycerophosphocholines	Phosphatidylcholines (PC)	rs1077514	chr1:23766233	T / C	-0.006	0.0066	0.3614	ASAP3	TC
772.586	PC(35:1)-H- or PE(38:1)-H-	Glycerophospholipids (GP)	Glycerophosphocholines	Phosphatidylcholines (PC)	rs1077514	chr1:23766233	T / C	-0.0042	0.0075	0.5762	ASAP3	TC
772.622	PC-P(36:1)	Glycerophospholipids (GP)	Glycerophosphocholines	Phosphatidylcholines (PC)	rs1077514	chr1:23766233	T / C	0.0026	0.0078	0.7409	ASAP3	TC
773.534	PG(36:2)-H-	Glycerophospholipids (GP)	Glycerophosphoglycerols	Phosphatidylglycerols (PG)	rs1077514	chr1:23766233	T / C	-0.0027	0.0072	0.7011	ASAP3	TC
773.582	SM(35:2)+AcO-	Sphingolipids (SP)	Phosphosphingolipids	Sphingomyelins (SM)	rs1077514	chr1:23766233	T / C	-0.0075	0.0078	0.3379	ASAP3	TC
773.653	SM(39:1)	Sphingolipids (SP)	Phosphosphingolipids	Sphingomyelins (SM)	rs1077514	chr1:23766233	T / C	-0.0017	0.0072	0.8122	ASAP3	TC
773.654	SM(39:0)-H-	Sphingolipids (SP)	Phosphosphingolipids	Sphingomyelins (SM)	rs1077514	chr1:23766233	T / C	-0.0001	0.0075	0.987	ASAP3	TC
774.601	PE(38:1)	Glycerophospholipids (GP)	Glycerophosphoethanolamines	Phosphatidylethanolamines (PE)	rs1077514	chr1:23766233	T / C	-0.0101	0.0073	0.1656	ASAP3	TC
774.638	PC-O(36:1) or PC-P(36:0)	Glycerophospholipids (GP)	Glycerophosphocholines	Phosphatidylcholines (PC)	rs1077514	chr1:23766233	T / C	-0.0127	0.0115	0.2723	ASAP3	TC
775.549	PG(36:1)-H- or PA(37:1)+AcO-	Glycerophospholipids (GP)	Glycerophosphoglycerols	Phosphatidylglycerols (PG)	rs1077514	chr1:23766233	T / C	-0.0039	0.0068	0.5652	ASAP3	TC
775.574	SM(40:7)	Sphingolipids (SP)	Phosphosphingolipids	Sphingomyelins (SM)	rs1077514	chr1:23766233	T / C	0.0564	0.0399	0.1572	ASAP3	TC
777.565	PA(37:0)+AcO-	Glycerophospholipids (GP)	Glycerophosphates	Phosphatic acids (PA)	rs1077514	chr1:23766233	T / C	-0.0012	0.0055	0.8268	ASAP3	TC
779.508	PG(32:1)+AcO-	Glycerophospholipids (GP)	Glycerophosphoglycerols	Phosphatidylglycerols (PG)	rs1077514	chr1:23766233	T / C	-0.0291	0.0177	0.1004	ASAP3	TC
780.555	PC(36:4)-H- or PE(39:4)-H-	Glycerophospholipids (GP)	Glycerophosphocholines	Phosphatidylcholines (PC)	rs1077514	chr1:23766233	T / C	-0.0087	0.0083	0.2948	ASAP3	TC
782.57	PC(36:4)	Glycerophospholipids (GP)	Glycerophosphocholines	Phosphatidylcholines (PC)	rs1077514	chr1:23766233	T / C	-0.0067	0.0044	0.1307	ASAP3	TC
783.59	PA(42:3)	Glycerophospholipids (GP)	Glycerophosphates	Phosphatic acids (PA)	rs1077514	chr1:23766233	T / C	-0.0066	0.0045	0.1435	ASAP3	TC
783.638	SM(40:3)	Sphingolipids (SP)	Phosphosphingolipids	Sphingomyelins (SM)	rs1077514	chr1:23766233	T / C	0.0052	0.0075	0.4887	ASAP3	TC
783.639	SM(40:2)-H-	Sphingolipids (SP)	Phosphosphingolipids	Sphingomyelins (SM)	rs1077514	chr1:23766233	T / C	-0.0015	0.0069	0.8321	ASAP3	TC
784.586	PE(39:3)	Glycerophospholipids (GP)	Glycerophosphoethanolamines	Phosphatidylethanolamines (PE)	rs1077514	chr1:23766233	T / C	-0.0022	0.0036	0.5381	ASAP3	TC
785.534	PA(38:3)+AcO- or PG(37:3)-H-	Glycerophospholipids (GP)	Glycerophosphates	Phosphatic acids (PA)	rs1077514	chr1:23766233	T / C	-0.0094	0.0088	0.2841	ASAP3	TC
785.582	SM(36:3)+AcO-	Sphingolipids (SP)	Phosphosphingolipids	Sphingomyelins (SM)	rs1077514	chr1:23766233	T / C	0.0135	0.0117	0.25	ASAP3	TC
785.606	PA(42:2)	Glycerophospholipids (GP)	Glycerophosphates	Phosphatic acids (PA)	rs1077514	chr1:23766233	T / C	-0.0023	0.0035	0.5134	ASAP3	TC
785.653	SM(40:2)	Sphingolipids (SP)	Phosphosphingolipids	Sphingomyelins (SM)	rs1077514	chr1:23766233	T / C	0	0.0055	0.9953	ASAP3	TC
785.654	SM(40:1)-H-	Sphingolipids (SP)	Phosphosphingolipids	Sphingomyelins (SM)	rs1077514	chr1:23766233	T / C	0.0034	0.0086	0.6909	ASAP3	TC
786.601	PE(39:2)	Glycerophospholipids (GP)	Glycerophosphoethanolamines	Phosphatidylethanolamines (PE)	rs1077514	chr1:23766233	T / C	-0.0012	0.0038	0.7493	ASAP3	TC
786.637	PC-P(37:1)	Glycerophospholipids (GP)	Glycerophosphocholines	Phosphatidylcholines (PC)	rs1077514	chr1:23766233	T / C	0.0008	0.0055	0.8829	ASAP3	TC
787.597	SM(36:2)+AcO-	Sphingolipids (SP)	Phosphosphingolipids	Sphingomyelins (SM)	rs1077514	chr1:23766233	T / C	0.0035	0.007	0.6143	ASAP3	TC
787.622	PA(42:1)	Glycerophospholipids (GP)	Glycerophosphates	Phosphatic acids (PA)	rs1077514	chr1:23766233	T / C	-0.0009	0.0036	0.8144	ASAP3	TC
787.669	SM(40:1)	Sphingolipids (SP)	Phosphosphingolipids	Sphingomyelins (SM)	rs1077514	chr1:23766233	T / C	0.0023	0.0052	0.6496	ASAP3	TC
788.524	PE(40:7)-H-	Glycerophospholipids (GP)	Glycerophosphoethanolamines	Phosphatidylethanolamines (PE)	rs1077514	chr1:23766233	T / C	0.003	0.0105	0.7724	ASAP3	TC
788.545	PC(32:2)+AcO- or PE(35:2)+AcO-	Glycerophospholipids (GP)	Glycerophosphocholines	Phosphatidylcholines (PC)	rs1077514	chr1:23766233	T / C	-0.009	0.0072	0.2116	ASAP3	TC
788.617	PE(39:1)	Glycerophospholipids (GP)	Glycerophosphoethanolamines	Phosphatidylethanolamines (PE)	rs1077514	chr1:23766233	T / C	-0.0058	0.0058	0.3178	ASAP3	TC
788.653	PC-O(37:1)	Glycerophospholipids (GP)	Glycerophosphocholines	Phosphatidylcholines (PC)	rs1077514	chr1:23766233	T / C	0.0022	0.0053	0.6697	ASAP3	TC
789.544	PA(43:6)-H-	Glycerophospholipids (GP)	Glycerophosphates	Phosphatic acids (PA)	rs1077514	chr1:23766233	T / C	-0.0083	0.0072	0.2486	ASAP3	TC
789.613	SM(36:1)+AcO-	Sphingolipids (SP)	Phosphosphingolipids	Sphingomyelins (SM)	rs1077514	chr1:23766233	T / C	0	0.0066	0.9995	ASAP3	TC
789.684	SM(40:0)	Sphingolipids (SP)	Phosphosphingolipids	Sphingomyelins (SM)	rs1077514	chr1:23766233	T / C	0.002	0.0052	0.7038	ASAP3	TC
790.539	PC(37:6)-H- or PE(40:6)-H-	Glycerophospholipids (GP)	Glycerophosphocholines	Phosphatidylcholines (PC)	rs1077514	chr1:23766233	T / C	-0.0076	0.0076	0.3153	ASAP3	TC
790.56	PC(32:1)+AcO- or PE(35:1)+AcO-	Glycerophospholipids (GP)	Glycerophosphocholines	Phosphatidylcholines (PC)	rs1077514	chr1:23766233	T / C	-0.0164	0.0108	0.1303	ASAP3	TC
790.633	PE(39:0)	Glycerophospholipids (GP)	Glycerophosphoethanolamines	Phosphatidylethanolamines (PE)	rs1077514	chr1:23766233	T / C	-0.0063	0.006	0.2965	ASAP3	TC
790.669	PC-O(37:0)	Glycerophospholipids (GP)	Glycerophosphocholines	Phosphatidylcholines (PC)	rs1077514	chr1:23766233	T / C	0.0141	0.0139	0.3109	ASAP3	TC
791.56	PA(43:5)-H-	Glycerophospholipids (GP)	Glycerophosphates	Phosphatic acids (PA)	rs1077514	chr1:23766233	T / C	-0.0119	0.0079	0.131	ASAP3	TC
791.629	SM(36:0)+AcO-	Sphingolipids (SP)	Phosphosphingolipids	Sphingomyelins (SM)	rs1077514	chr1:23766233	T / C	0.0006	0.0059	0.9224	ASAP3	TC
792.554	PC(37:6) or PE(40:6)	Glycerophospholipids (GP)	Glycerophosphocholines	Phosphatidylcholines (PC)	rs1077514	chr1:23766233	T / C	-0.0092	0.0077	0.2317	ASAP3	TC
792.576	PC(32:0)+AcO-	Glycerophospholipids (GP)	Glycerophosphocholines	Phosphatidylcholines (PC)	rs1077514	chr1:23766233	T / C	-0.0144	0.0068	0.03549	ASAP3	TC
792.708	TG(46:2)	Glycerolipids (GL)	Triradylglycerols	Triacylglycerols (TG)	rs1077514	chr1:23766233	T / C	-0.0013	0.0177	0.9416	ASAP3	TC
793.575	PA(43:4)-H-	Glycerophospholipids (GP)	Glycerophosphates	Phosphatic acids (PA)	rs1077514	chr1:23766233	T / C	-0.0074	0.0065	0.2585	ASAP3	TC
794.569	PC(37:5) or PE(40:5)	Glycerophospholipids (GP)	Glycerophosphocholines	Phosphatidylcholines (PC)	rs1077514	chr1:23766233	T / C	-0.011	0.0075	0.1446	ASAP3	TC
794.57	PC(37:4)-H- or PE(40:4)-H-	Glycerophospholipids (GP)	Glycerophosphocholines	Phosphatidylcholines (PC)	rs1077514	chr1:23766233	T / C	-0.0035	0.0068	0.6072	ASAP3	TC
794.606	PC-O(38:5)	Glycerophospholipids (GP)	Glycerophosphocholines	Phosphatidylcholines (PC)	rs1077514	chr1:23766233	T / C	-0.004	0.0057	0.4868	ASAP3	TC
794.723	TG(46:1)	Glycerolipids (GL)	Triradylglycerols	Triacylglycerols (TG)	rs1077514	chr1:23766233	T / C	-0.0049	0.0189	0.7966	ASAP3	TC
796.513	PE(36:5)+AcO-	Glycerophospholipids (GP)	Glycerophosphoethanolamines	Phosphatidylethanolamines (PE)	rs1077514	chr1:23766233	T / C	-0.0233	0.0246	0.3444	ASAP3	TC
796.586	PC(37:4)	Glycerophospholipids (GP)	Glycerophosphocholines	Phosphatidylcholines (PC)	rs1077514	chr1:23766233	T / C	-0.0089	0.0083	0.2861	ASAP3	TC
796.586	PE(40:3)-H- or PC(37:3)-H-	Glycerophospholipids (GP)	Glycerophosphoethanolamines	Phosphatidylethanolamines (PE)	rs1077514	chr1:23766233	T / C	-0.0065	0.007	0.3585	ASAP3	TC
796.622	PC-P(38:3)	Glycerophospholipids (GP)	Glycerophosphocholines	Phosphatidylcholines (PC)	rs1077514	chr1:23766233	T / C	-0.0076	0.0069	0.2685	ASAP3	TC
796.739	TG(46:0)	Glycerolipids (GL)	Triradylglycerols	Triacylglycerols (TG)	rs1077514	chr1:23766233	T / C	-0.0122	0.0229	0.5949	ASAP3	TC
797.654	SM(41:2)-H-	Sphingolipids (SP)	Phosphosphingolipids	Sphingomyelins (SM)	rs1077514	chr1:23766233	T / C	-0.0013	0.0074	0.8579	ASAP3	TC
798.529	PE(36:4)+AcO-	Glycerophospholipids (GP)	Glycerophosphoethanolamines	Phosphatidylethanolamines (PE)	rs1077514	chr1:23766233	T / C	-0.0001	0.0274	0.9975	ASAP3	TC
798.601	PC(37:3) or PE(40:3)	Glycerophospholipids (GP)	Glycerophosphocholines	Phosphatidylcholines (PC)	rs1077514	chr1:23766233	T / C	-0.0119	0.0072	0.09544	ASAP3	TC
798.602	PE(40:2)-H-	Glycerophospholipids (GP)	Glycerophosphoethanolamines	Phosphatidylethanolamines (PE)	rs1077514	chr1:23766233	T / C	-0.0066	0.009	0.4583	ASAP3	TC
799.574	SM(42:9)	Sphingolipids (SP)	Phosphosphingolipids	Sphingomyelins (SM)	rs1077514	chr1:23766233	T / C	-0.0004	0.044	0.9925	ASAP3	TC
799.668	SM(41:2)	Sphingolipids (SP)	Phosphosphingolipids	Sphingomyelins (SM)	rs1077514	chr1:23766233	T / C	0.0007	0.0065	0.9108	ASAP3	TC
799.67	SM(41:1)-H-	Sphingolipids (SP)	Phosphosphingolipids	Sphingomyelins (SM)	rs1077514	chr1:23766233	T / C	0.0053	0.0074	0.4708	ASAP3	TC
800.545	PC(33:3)+AcO- or PE(36:3)+AcO-	Glycerophospholipids (GP)	Glycerophosphocholines	Phosphatidylcholines (PC)	rs1077514	chr1:23766233	T / C	0.0143	0.0136	0.2949	ASAP3	TC
800.653	PC-P(38:1)	Glycerophospholipids (GP)	Glycerophosphocholines	Phosphatidylcholines (PC)	rs1077514	chr1:23766233	T / C	0.0012	0.0061	0.8381	ASAP3	TC
801.59	SM(42:8)	Sphingolipids (SP)	Phosphosphingolipids	Sphingomyelins (SM)	rs1077514	chr1:23766233	T / C	0.0634	0.0548	0.2472	ASAP3	TC
801.684	SM(41:1)	Sphingolipids (SP)	Phosphosphingolipids	Sphingomyelins (SM)	rs1077514	chr1:23766233	T / C	0.0048	0.0071	0.4931	ASAP3	TC
801.686	SM(41:0)-H-	Sphingolipids (SP)	Phosphosphingolipids	Sphingomyelins (SM)	rs1077514	chr1:23766233	T / C	-0.0028	0.0092	0.7635	ASAP3	TC
802.574	PC-P(39:7)	Glycerophospholipids (GP)	Glycerophosphocholines	Phosphatidylcholines (PC)	rs1077514	chr1:23766233	T / C	0.0429	0.0333	0.1971	ASAP3	TC
802.669	PC-O(38:1)	Glycerophospholipids (GP)	Glycerophosphocholines	Phosphatidylcholines (PC)	rs1077514	chr1:23766233	T / C	0.0065	0.0077	0.3995	ASAP3	TC
803.629	SM(37:1)+AcO-	Sphingolipids (SP)	Phosphosphingolipids	Sphingomyelins (SM)	rs1077514	chr1:23766233	T / C	-0.0004	0.0078	0.9625	ASAP3	TC
806.569	PC(38:6)	Glycerophospholipids (GP)	Glycerophosphocholines	Phosphatidylcholines (PC)	rs1077514	chr1:23766233	T / C	-0.0093	0.006	0.1197	ASAP3	TC
807.503	PI(32:1)-H-	Glycerophospholipids (GP)	Glycerophosphoinositols	Phosphatidylinositols (PI)	rs1077514	chr1:23766233	T / C	-0.0105	0.0145	0.4679	ASAP3	TC
807.59	PA(44:5)	Glycerophospholipids (GP)	Glycerophosphates	Phosphatic acids (PA)	rs1077514	chr1:23766233	T / C	-0.0094	0.0061	0.1215	ASAP3	TC
808.534	PS(33:0)+AcO-	Glycerophospholipids (GP)	Glycerophosphoserines	Phosphatidylserines (PS)	rs1077514	chr1:23766233	T / C	-0.0281	0.0177	0.1124	ASAP3	TC
808.585	PC(38:5)	Glycerophospholipids (GP)	Glycerophosphocholines	Phosphatidylcholines (PC)	rs1077514	chr1:23766233	T / C	-0.0068	0.0048	0.1583	ASAP3	TC
808.739	TG(47:1)	Glycerolipids (GL)	Triradylglycerols	Triacylglycerols (TG)	rs1077514	chr1:23766233	T / C	-0.0157	0.0262	0.5487	ASAP3	TC
809.534	PA(40:5)+AcO- or PG(39:5)-H-	Glycerophospholipids (GP)	Glycerophosphates	Phosphatic acids (PA)	rs1077514	chr1:23766233	T / C	-0.0159	0.0117	0.1739	ASAP3	TC
809.555	PG(34:0)+AcO-	Glycerophospholipids (GP)	Glycerophosphoglycerols	Phosphatidylglycerols (PG)	rs1077514	chr1:23766233	T / C	-0.0202	0.0198	0.3079	ASAP3	TC
809.606	PA(44:4)	Glycerophospholipids (GP)	Glycerophosphates	Phosphatic acids (PA)	rs1077514	chr1:23766233	T / C	-0.0067	0.0049	0.171	ASAP3	TC
809.653	SM(42:4)	Sphingolipids (SP)	Phosphosphingolipids	Sphingomyelins (SM)	rs1077514	chr1:23766233	T / C	-0.0001	0.0071	0.9902	ASAP3	TC
810.529	PC(34:5)+AcO- or PE(37:5)+AcO-	Glycerophospholipids (GP)	Glycerophosphocholines	Phosphatidylcholines (PC)	rs1077514	chr1:23766233	T / C	0.002	0.014	0.889	ASAP3	TC
810.601	PE(41:4)	Glycerophospholipids (GP)	Glycerophosphoethanolamines	Phosphatidylethanolamines (PE)	rs1077514	chr1:23766233	T / C	-0.0063	0.0056	0.2581	ASAP3	TC
811.669	SM(42:3)	Sphingolipids (SP)	Phosphosphingolipids	Sphingomyelins (SM)	rs1077514	chr1:23766233	T / C	0.0021	0.0066	0.7526	ASAP3	TC
811.67	SM(42:2)-H-	Sphingolipids (SP)	Phosphosphingolipids	Sphingomyelins (SM)	rs1077514	chr1:23766233	T / C	-0.0094	0.0098	0.3406	ASAP3	TC
812.544	PE(37:4)+AcO- or PC(34:4)+AcO-	Glycerophospholipids (GP)	Glycerophosphoethanolamines	Phosphatidylethanolamines (PE)	rs1077514	chr1:23766233	T / C	-0.0166	0.0105	0.1142	ASAP3	TC
812.617	PE(41:3)	Glycerophospholipids (GP)	Glycerophosphoethanolamines	Phosphatidylethanolamines (PE)	rs1077514	chr1:23766233	T / C	-0.0067	0.0057	0.2406	ASAP3	TC
812.653	PC-O(39:3) or PC-P(39:2)	Glycerophospholipids (GP)	Glycerophosphocholines	Phosphatidylcholines (PC)	rs1077514	chr1:23766233	T / C	0.002	0.0067	0.7593	ASAP3	TC
813.684	SM(42:2)	Sphingolipids (SP)	Phosphosphingolipids	Sphingomyelins (SM)	rs1077514	chr1:23766233	T / C	0.0011	0.0066	0.8648	ASAP3	TC
814.56	PC(34:3)+AcO-	Glycerophospholipids (GP)	Glycerophosphocholines	Phosphatidylcholines (PC)	rs1077514	chr1:23766233	T / C	-0.0102	0.0077	0.1863	ASAP3	TC
814.574	PC-O(40:9) or PC-P(40:8)	Glycerophospholipids (GP)	Glycerophosphocholines	Phosphatidylcholines (PC)	rs1077514	chr1:23766233	T / C	-0.0123	0.027	0.6491	ASAP3	TC
814.632	PE(41:2)	Glycerophospholipids (GP)	Glycerophosphoethanolamines	Phosphatidylethanolamines (PE)	rs1077514	chr1:23766233	T / C	-0.0079	0.0063	0.2071	ASAP3	TC
814.669	PC-P(39:1)	Glycerophospholipids (GP)	Glycerophosphocholines	Phosphatidylcholines (PC)	rs1077514	chr1:23766233	T / C	0.0014	0.0066	0.8275	ASAP3	TC
815.7	SM(42:1)	Sphingolipids (SP)	Phosphosphingolipids	Sphingomyelins (SM)	rs1077514	chr1:23766233	T / C	0.0065	0.0061	0.2847	ASAP3	TC
816.576	PC(34:2)+AcO- or PS(38:1)-H-	Glycerophospholipids (GP)	Glycerophosphocholines	Phosphatidylcholines (PC)	rs1077514	chr1:23766233	T / C	0.0001	0.0058	0.9904	ASAP3	TC
816.684	PC-O(39:1) or PC-P(39:0)	Glycerophospholipids (GP)	Glycerophosphocholines	Phosphatidylcholines (PC)	rs1077514	chr1:23766233	T / C	0.0057	0.0053	0.2815	ASAP3	TC
817.575	PA(45:6)-H-	Glycerophospholipids (GP)	Glycerophosphates	Phosphatic acids (PA)	rs1077514	chr1:23766233	T / C	0.0003	0.0059	0.9554	ASAP3	TC
817.644	SM(38:1)+AcO-	Sphingolipids (SP)	Phosphosphingolipids	Sphingomyelins (SM)	rs1077514	chr1:23766233	T / C	0	0.0066	0.9969	ASAP3	TC
818.591	PC(34:1)+AcO-	Glycerophospholipids (GP)	Glycerophosphocholines	Phosphatidylcholines (PC)	rs1077514	chr1:23766233	T / C	-0.0051	0.0065	0.4313	ASAP3	TC
818.606	PC-O(40:7) or PC-P(40:6)	Glycerophospholipids (GP)	Glycerophosphocholines	Phosphatidylcholines (PC)	rs1077514	chr1:23766233	T / C	-0.009	0.0074	0.22	ASAP3	TC
818.724	TG(48:3)	Glycerolipids (GL)	Triradylglycerols	Triacylglycerols (TG)	rs1077514	chr1:23766233	T / C	0.0032	0.0118	0.7891	ASAP3	TC
819.591	PA(45:5)-H-	Glycerophospholipids (GP)	Glycerophosphates	Phosphatic acids (PA)	rs1077514	chr1:23766233	T / C	-0.0048	0.0063	0.4468	ASAP3	TC
819.66	SM(38:0)+AcO-	Sphingolipids (SP)	Phosphosphingolipids	Sphingomyelins (SM)	rs1077514	chr1:23766233	T / C	0.0011	0.0073	0.8767	ASAP3	TC
820.607	PE(37:0)+AcO- or PC(34:0)+AcO-	Glycerophospholipids (GP)	Glycerophosphoethanolamines	Phosphatidylethanolamines (PE)	rs1077514	chr1:23766233	T / C	-0.0048	0.0067	0.4714	ASAP3	TC
820.621	PC-O(40:6) or PC-P(40:5)	Glycerophospholipids (GP)	Glycerophosphocholines	Phosphatidylcholines (PC)	rs1077514	chr1:23766233	T / C	-0.0043	0.006	0.4709	ASAP3	TC
820.739	TG(48:2)	Glycerolipids (GL)	Triradylglycerols	Triacylglycerols (TG)	rs1077514	chr1:23766233	T / C	-0.0036	0.0127	0.7752	ASAP3	TC
821.606	PA(45:4)-H-	Glycerophospholipids (GP)	Glycerophosphates	Phosphatic acids (PA)	rs1077514	chr1:23766233	T / C	-0.0073	0.0065	0.2586	ASAP3	TC
822.529	PE(38:6)+AcO-	Glycerophospholipids (GP)	Glycerophosphoethanolamines	Phosphatidylethanolamines (PE)	rs1077514	chr1:23766233	T / C	-0.0074	0.023	0.7494	ASAP3	TC
822.637	PC-O(40:5)	Glycerophospholipids (GP)	Glycerophosphocholines	Phosphatidylcholines (PC)	rs1077514	chr1:23766233	T / C	-0.0033	0.0064	0.5985	ASAP3	TC
822.755	TG(48:1)	Glycerolipids (GL)	Triradylglycerols	Triacylglycerols (TG)	rs1077514	chr1:23766233	T / C	-0.0098	0.0148	0.5088	ASAP3	TC
823.534	PI(33:0)-H-	Glycerophospholipids (GP)	Glycerophosphoinositols	Phosphatidylinositols (PI)	rs1077514	chr1:23766233	T / C	0.0136	0.0367	0.711	ASAP3	TC
824.771	TG(48:0)	Glycerolipids (GL)	Triradylglycerols	Triacylglycerols (TG)	rs1077514	chr1:23766233	T / C	0.0001	0.0194	0.9969	ASAP3	TC
825.592	SM(44:9)-H-	Sphingolipids (SP)	Phosphosphingolipids	Sphingomyelins (SM)	rs1077514	chr1:23766233	T / C	-0.0061	0.0071	0.3937	ASAP3	TC
829.644	SM(39:2)+AcO-	Sphingolipids (SP)	Phosphosphingolipids	Sphingomyelins (SM)	rs1077514	chr1:23766233	T / C	0.0049	0.0084	0.5589	ASAP3	TC
830.569	PC(40:8)	Glycerophospholipids (GP)	Glycerophosphocholines	Phosphatidylcholines (PC)	rs1077514	chr1:23766233	T / C	-0.0153	0.0083	0.06569	ASAP3	TC
830.592	PC(35:2)+AcO- or PS(39:1)-H-	Glycerophospholipids (GP)	Glycerophosphocholines	Phosphatidylcholines (PC)	rs1077514	chr1:23766233	T / C	0.0033	0.0076	0.6657	ASAP3	TC
831.66	SM(39:1)+AcO-	Sphingolipids (SP)	Phosphosphingolipids	Sphingomyelins (SM)	rs1077514	chr1:23766233	T / C	0.001	0.0081	0.9015	ASAP3	TC
832.535	PS(35:2)+AcO-	Glycerophospholipids (GP)	Glycerophosphoserines	Phosphatidylserines (PS)	rs1077514	chr1:23766233	T / C	-0.0241	0.019	0.2053	ASAP3	TC
832.607	PE(38:1)+AcO- or PC(35:1)+AcO-	Glycerophospholipids (GP)	Glycerophosphoethanolamines	Phosphatidylethanolamines (PE)	rs1077514	chr1:23766233	T / C	-0.0087	0.0085	0.3085	ASAP3	TC
832.739	TG(49:3)	Glycerolipids (GL)	Triradylglycerols	Triacylglycerols (TG)	rs1077514	chr1:23766233	T / C	-0.0081	0.0179	0.65	ASAP3	TC
833.519	PI(34:2)-H-	Glycerophospholipids (GP)	Glycerophosphoinositols	Phosphatidylinositols (PI)	rs1077514	chr1:23766233	T / C	0.0056	0.0077	0.4681	ASAP3	TC
833.606	PA(46:5)-H-	Glycerophospholipids (GP)	Glycerophosphates	Phosphatic acids (PA)	rs1077514	chr1:23766233	T / C	-0.0065	0.008	0.4197	ASAP3	TC
834.529	PE(39:7)+AcO- or PS(40:6)-H-	Glycerophospholipids (GP)	Glycerophosphoethanolamines	Phosphatidylethanolamines (PE)	rs1077514	chr1:23766233	T / C	0.0062	0.0078	0.4234	ASAP3	TC
834.601	PE(43:6)	Glycerophospholipids (GP)	Glycerophosphoethanolamines	Phosphatidylethanolamines (PE)	rs1077514	chr1:23766233	T / C	-0.0118	0.0072	0.1022	ASAP3	TC
834.755	TG(49:2)	Glycerolipids (GL)	Triradylglycerols	Triacylglycerols (TG)	rs1077514	chr1:23766233	T / C	-0.0032	0.0125	0.7961	ASAP3	TC
835.534	PI(34:1)-H-	Glycerophospholipids (GP)	Glycerophosphoinositols	Phosphatidylinositols (PI)	rs1077514	chr1:23766233	T / C	0.0037	0.009	0.6825	ASAP3	TC
835.597	SM(40:6)+AcO-	Sphingolipids (SP)	Phosphosphingolipids	Sphingomyelins (SM)	rs1077514	chr1:23766233	T / C	-0.0077	0.0103	0.4551	ASAP3	TC
836.545	PC(36:6)+AcO- or PE(39:6)+AcO-	Glycerophospholipids (GP)	Glycerophosphocholines	Phosphatidylcholines (PC)	rs1077514	chr1:23766233	T / C	0.006	0.0097	0.5362	ASAP3	TC
836.616	PE(43:5)	Glycerophospholipids (GP)	Glycerophosphoethanolamines	Phosphatidylethanolamines (PE)	rs1077514	chr1:23766233	T / C	-0.0084	0.0065	0.1954	ASAP3	TC
836.77	TG(49:1)	Glycerolipids (GL)	Triradylglycerols	Triacylglycerols (TG)	rs1077514	chr1:23766233	T / C	-0.008	0.0146	0.5824	ASAP3	TC
837.55	PI(34:0)-H-	Glycerophospholipids (GP)	Glycerophosphoinositols	Phosphatidylinositols (PI)	rs1077514	chr1:23766233	T / C	0.0155	0.0125	0.2145	ASAP3	TC
838.56	PE(39:5)+AcO- or PC(36:5)+AcO-	Glycerophospholipids (GP)	Glycerophosphoethanolamines	Phosphatidylethanolamines (PE)	rs1077514	chr1:23766233	T / C	-0.0131	0.0114	0.2479	ASAP3	TC
838.574	PC-O(42:11) or PC-P(42:10)	Glycerophospholipids (GP)	Glycerophosphocholines	Phosphatidylcholines (PC)	rs1077514	chr1:23766233	T / C	-0.1304	0.0648	0.04418	ASAP3	TC
840.576	PC(36:4)+AcO- or PE(39:4)+AcO-	Glycerophospholipids (GP)	Glycerophosphocholines	Phosphatidylcholines (PC)	rs1077514	chr1:23766233	T / C	-0.0042	0.006	0.481	ASAP3	TC
841.644	SM(40:3)+AcO-	Sphingolipids (SP)	Phosphosphingolipids	Sphingomyelins (SM)	rs1077514	chr1:23766233	T / C	0.0079	0.0084	0.3508	ASAP3	TC
842.592	PC(36:3)+AcO-	Glycerophospholipids (GP)	Glycerophosphocholines	Phosphatidylcholines (PC)	rs1077514	chr1:23766233	T / C	0.0002	0.0056	0.975	ASAP3	TC
842.664	PC(40:1)-H-	Glycerophospholipids (GP)	Glycerophosphocholines	Phosphatidylcholines (PC)	rs1077514	chr1:23766233	T / C	0.0046	0.009	0.6121	ASAP3	TC
843.66	SM(40:2)+AcO-	Sphingolipids (SP)	Phosphosphingolipids	Sphingomyelins (SM)	rs1077514	chr1:23766233	T / C	-0.0001	0.0064	0.986	ASAP3	TC
844.607	PC(36:2)+AcO- or PE(39:2)+AcO-	Glycerophospholipids (GP)	Glycerophosphocholines	Phosphatidylcholines (PC)	rs1077514	chr1:23766233	T / C	0.0005	0.0057	0.9323	ASAP3	TC
844.739	TG(50:4)	Glycerolipids (GL)	Triradylglycerols	Triacylglycerols (TG)	rs1077514	chr1:23766233	T / C	0.006	0.0097	0.5329	ASAP3	TC
845.675	SM(40:1)+AcO-	Sphingolipids (SP)	Phosphosphingolipids	Sphingomyelins (SM)	rs1077514	chr1:23766233	T / C	0.0032	0.0065	0.6223	ASAP3	TC
846.623	PE(39:1)+AcO- or PC(36:1)+AcO-	Glycerophospholipids (GP)	Glycerophosphoethanolamines	Phosphatidylethanolamines (PE)	rs1077514	chr1:23766233	T / C	-0.0052	0.0075	0.4856	ASAP3	TC
846.755	TG(50:3)	Glycerolipids (GL)	Triradylglycerols	Triacylglycerols (TG)	rs1077514	chr1:23766233	T / C	0.0037	0.0086	0.6687	ASAP3	TC
847.534	PI(35:2)-H-	Glycerophospholipids (GP)	Glycerophosphoinositols	Phosphatidylinositols (PI)	rs1077514	chr1:23766233	T / C	-0.0087	0.0124	0.4832	ASAP3	TC
847.691	SM(40:0)+AcO-	Sphingolipids (SP)	Phosphosphingolipids	Sphingomyelins (SM)	rs1077514	chr1:23766233	T / C	0.0044	0.0068	0.5138	ASAP3	TC
848.566	PS(36:1)+AcO-	Glycerophospholipids (GP)	Glycerophosphoserines	Phosphatidylserines (PS)	rs1077514	chr1:23766233	T / C	-0.0236	0.0113	0.03689	ASAP3	TC
848.639	PC(36:0)+AcO-	Glycerophospholipids (GP)	Glycerophosphocholines	Phosphatidylcholines (PC)	rs1077514	chr1:23766233	T / C	-0.0073	0.0078	0.3488	ASAP3	TC
848.77	TG(50:2)	Glycerolipids (GL)	Triradylglycerols	Triacylglycerols (TG)	rs1077514	chr1:23766233	T / C	0.0001	0.0097	0.9953	ASAP3	TC
849.565	PA(43:6)+AcO-	Glycerophospholipids (GP)	Glycerophosphates	Phosphatic acids (PA)	rs1077514	chr1:23766233	T / C	-0.0221	0.0116	0.0564	ASAP3	TC
850.56	PC(37:6)+AcO- or PE(40:6)+AcO-	Glycerophospholipids (GP)	Glycerophosphocholines	Phosphatidylcholines (PC)	rs1077514	chr1:23766233	T / C	-0.0023	0.0101	0.8186	ASAP3	TC
850.786	TG(50:1)	Glycerolipids (GL)	Triradylglycerols	Triacylglycerols (TG)	rs1077514	chr1:23766233	T / C	-0.0036	0.0126	0.7713	ASAP3	TC
851.602	PG(37:0)+AcO-	Glycerophospholipids (GP)	Glycerophosphoglycerols	Phosphatidylglycerols (PG)	rs1077514	chr1:23766233	T / C	-0.0074	0.0074	0.3185	ASAP3	TC
852.576	PC(37:5)+AcO- or PE(40:5)+AcO-	Glycerophospholipids (GP)	Glycerophosphocholines	Phosphatidylcholines (PC)	rs1077514	chr1:23766233	T / C	-0.0026	0.0086	0.7627	ASAP3	TC
852.802	TG(50:0)	Glycerolipids (GL)	Triradylglycerols	Triacylglycerols (TG)	rs1077514	chr1:23766233	T / C	-0.0026	0.0119	0.8289	ASAP3	TC
854.591	PC(37:4)+AcO- or PE(40:4)+AcO-	Glycerophospholipids (GP)	Glycerophosphocholines	Phosphatidylcholines (PC)	rs1077514	chr1:23766233	T / C	-0.0025	0.0083	0.7628	ASAP3	TC
856.607	PE(40:3)+AcO- or PC(37:3)+AcO-	Glycerophospholipids (GP)	Glycerophosphoethanolamines	Phosphatidylethanolamines (PE)	rs1077514	chr1:23766233	T / C	-0.0052	0.0081	0.5199	ASAP3	TC
857.519	PI(36:4)-H-	Glycerophospholipids (GP)	Glycerophosphoinositols	Phosphatidylinositols (PI)	rs1077514	chr1:23766233	T / C	-0.0058	0.0075	0.4383	ASAP3	TC
857.675	SM(41:2)+AcO-	Sphingolipids (SP)	Phosphosphingolipids	Sphingomyelins (SM)	rs1077514	chr1:23766233	T / C	0.0037	0.0071	0.6028	ASAP3	TC
858.529	PS(42:8)-H-	Glycerophospholipids (GP)	Glycerophosphoserines	Phosphatidylserines (PS)	rs1077514	chr1:23766233	T / C	-0.0043	0.0075	0.5665	ASAP3	TC
858.754	TG(51:4)	Glycerolipids (GL)	Triradylglycerols	Triacylglycerols (TG)	rs1077514	chr1:23766233	T / C	0.0101	0.0139	0.4697	ASAP3	TC
859.534	PI(36:3)-H-	Glycerophospholipids (GP)	Glycerophosphoinositols	Phosphatidylinositols (PI)	rs1077514	chr1:23766233	T / C	0.0089	0.0079	0.2571	ASAP3	TC
859.597	SM(42:8)+AcO-	Sphingolipids (SP)	Phosphosphingolipids	Sphingomyelins (SM)	rs1077514	chr1:23766233	T / C	0.0154	0.0164	0.3456	ASAP3	TC
859.691	SM(41:1)+AcO-	Sphingolipids (SP)	Phosphosphingolipids	Sphingomyelins (SM)	rs1077514	chr1:23766233	T / C	0.0043	0.0082	0.5998	ASAP3	TC
860.545	PC(38:8)+AcO- or PS(42:7)-H-	Glycerophospholipids (GP)	Glycerophosphocholines	Phosphatidylcholines (PC)	rs1077514	chr1:23766233	T / C	0.0066	0.0075	0.3824	ASAP3	TC
860.77	TG(51:3)	Glycerolipids (GL)	Triradylglycerols	Triacylglycerols (TG)	rs1077514	chr1:23766233	T / C	0.0017	0.0089	0.8465	ASAP3	TC
861.55	PI(36:2)-H-	Glycerophospholipids (GP)	Glycerophosphoinositols	Phosphatidylinositols (PI)	rs1077514	chr1:23766233	T / C	0.0069	0.0065	0.2926	ASAP3	TC
861.707	SM(41:0)+AcO-	Sphingolipids (SP)	Phosphosphingolipids	Sphingomyelins (SM)	rs1077514	chr1:23766233	T / C	0.0037	0.0086	0.6667	ASAP3	TC
862.56	PC(38:7)+AcO-	Glycerophospholipids (GP)	Glycerophosphocholines	Phosphatidylcholines (PC)	rs1077514	chr1:23766233	T / C	0.0074	0.0068	0.2799	ASAP3	TC
862.786	TG(51:2)	Glycerolipids (GL)	Triradylglycerols	Triacylglycerols (TG)	rs1077514	chr1:23766233	T / C	-0.0035	0.0103	0.7364	ASAP3	TC
863.565	PI(36:1)-H-	Glycerophospholipids (GP)	Glycerophosphoinositols	Phosphatidylinositols (PI)	rs1077514	chr1:23766233	T / C	0.003	0.0087	0.7322	ASAP3	TC
863.581	PA(44:6)+AcO- or PG(43:6)-H-	Glycerophospholipids (GP)	Glycerophosphates	Phosphatic acids (PA)	rs1077514	chr1:23766233	T / C	0.003	0.0087	0.7292	ASAP3	TC
864.576	PC(38:6)+AcO-	Glycerophospholipids (GP)	Glycerophosphocholines	Phosphatidylcholines (PC)	rs1077514	chr1:23766233	T / C	-0.0075	0.0081	0.354	ASAP3	TC
864.802	TG(51:1)	Glycerolipids (GL)	Triradylglycerols	Triacylglycerols (TG)	rs1077514	chr1:23766233	T / C	-0.0061	0.0153	0.6883	ASAP3	TC
865.581	PI(36:0)-H-	Glycerophospholipids (GP)	Glycerophosphoinositols	Phosphatidylinositols (PI)	rs1077514	chr1:23766233	T / C	-0.0082	0.0079	0.2946	ASAP3	TC
866.592	PC(38:5)+AcO-	Glycerophospholipids (GP)	Glycerophosphocholines	Phosphatidylcholines (PC)	rs1077514	chr1:23766233	T / C	-0.0035	0.0067	0.6031	ASAP3	TC
868.607	PC(38:4)+AcO- or PE(41:4)+AcO-	Glycerophospholipids (GP)	Glycerophosphocholines	Phosphatidylcholines (PC)	rs1077514	chr1:23766233	T / C	-0.0047	0.0068	0.4908	ASAP3	TC
868.739	TG(52:6)	Glycerolipids (GL)	Triradylglycerols	Triacylglycerols (TG)	rs1077514	chr1:23766233	T / C	0.0113	0.0145	0.4353	ASAP3	TC
869.675	SM(42:3)+AcO-	Sphingolipids (SP)	Phosphosphingolipids	Sphingomyelins (SM)	rs1077514	chr1:23766233	T / C	0.0014	0.0074	0.854	ASAP3	TC
870.55	PS(38:4)+AcO-	Glycerophospholipids (GP)	Glycerophosphoserines	Phosphatidylserines (PS)	rs1077514	chr1:23766233	T / C	-0.0402	0.0193	0.03741	ASAP3	TC
870.623	PC(38:3)+AcO- or PE(41:3)+AcO-	Glycerophospholipids (GP)	Glycerophosphocholines	Phosphatidylcholines (PC)	rs1077514	chr1:23766233	T / C	-0.0041	0.0075	0.58	ASAP3	TC
870.754	TG(52:5)	Glycerolipids (GL)	Triradylglycerols	Triacylglycerols (TG)	rs1077514	chr1:23766233	T / C	0.0106	0.0108	0.3258	ASAP3	TC
871.691	SM(42:2)+AcO-	Sphingolipids (SP)	Phosphosphingolipids	Sphingomyelins (SM)	rs1077514	chr1:23766233	T / C	-0.0005	0.0074	0.9468	ASAP3	TC
871.763	SM(46:1)	Sphingolipids (SP)	Phosphosphingolipids	Sphingomyelins (SM)	rs1077514	chr1:23766233	T / C	0.0105	0.0109	0.3372	ASAP3	TC
872.566	PS(38:3)+AcO-	Glycerophospholipids (GP)	Glycerophosphoserines	Phosphatidylserines (PS)	rs1077514	chr1:23766233	T / C	-0.0277	0.0135	0.03974	ASAP3	TC
872.638	PE(41:2)+AcO- or PS(42:1)-H-	Glycerophospholipids (GP)	Glycerophosphoethanolamines	Phosphatidylethanolamines (PE)	rs1077514	chr1:23766233	T / C	-0.0087	0.0088	0.3225	ASAP3	TC
872.77	TG(52:4)	Glycerolipids (GL)	Triradylglycerols	Triacylglycerols (TG)	rs1077514	chr1:23766233	T / C	0.0131	0.009	0.1462	ASAP3	TC
873.707	SM(42:1)+AcO-	Sphingolipids (SP)	Phosphosphingolipids	Sphingomyelins (SM)	rs1077514	chr1:23766233	T / C	0.0068	0.0071	0.3363	ASAP3	TC
874.786	TG(52:3)	Glycerolipids (GL)	Triradylglycerols	Triacylglycerols (TG)	rs1077514	chr1:23766233	T / C	0.0101	0.0073	0.1671	ASAP3	TC
875.722	SM(42:0)+AcO-	Sphingolipids (SP)	Phosphosphingolipids	Sphingomyelins (SM)	rs1077514	chr1:23766233	T / C	0.0046	0.0069	0.5084	ASAP3	TC
876.597	PS(38:1)+AcO-	Glycerophospholipids (GP)	Glycerophosphoserines	Phosphatidylserines (PS)	rs1077514	chr1:23766233	T / C	-0.0066	0.0102	0.5166	ASAP3	TC
876.802	TG(52:2)	Glycerolipids (GL)	Triradylglycerols	Triacylglycerols (TG)	rs1077514	chr1:23766233	T / C	0.0041	0.0081	0.6116	ASAP3	TC
877.596	PA(45:6)+AcO- or PG(44:6)-H-	Glycerophospholipids (GP)	Glycerophosphates	Phosphatic acids (PA)	rs1077514	chr1:23766233	T / C	-0.027	0.0124	0.02877	ASAP3	TC
878.592	PC(39:6)+AcO- or PS(43:5)-H-	Glycerophospholipids (GP)	Glycerophosphocholines	Phosphatidylcholines (PC)	rs1077514	chr1:23766233	T / C	-0.0051	0.0091	0.5782	ASAP3	TC
878.817	TG(52:1)	Glycerolipids (GL)	Triradylglycerols	Triacylglycerols (TG)	rs1077514	chr1:23766233	T / C	0.005	0.0078	0.521	ASAP3	TC
880.833	TG(52:0)	Glycerolipids (GL)	Triradylglycerols	Triacylglycerols (TG)	rs1077514	chr1:23766233	T / C	0.0063	0.0179	0.726	ASAP3	TC
881.519	PI(38:6)-H-	Glycerophospholipids (GP)	Glycerophosphoinositols	Phosphatidylinositols (PI)	rs1077514	chr1:23766233	T / C	-0.005	0.0092	0.5877	ASAP3	TC
883.534	PI(38:5)-H-	Glycerophospholipids (GP)	Glycerophosphoinositols	Phosphatidylinositols (PI)	rs1077514	chr1:23766233	T / C	0.0027	0.0082	0.7441	ASAP3	TC
884.545	PS(44:9)-H-	Glycerophospholipids (GP)	Glycerophosphoserines	Phosphatidylserines (PS)	rs1077514	chr1:23766233	T / C	-0.0001	0.0081	0.9935	ASAP3	TC
884.566	PS(39:4)+AcO-	Glycerophospholipids (GP)	Glycerophosphoserines	Phosphatidylserines (PS)	rs1077514	chr1:23766233	T / C	-0.0059	0.0122	0.629	ASAP3	TC
885.55	PI(38:4)-H-	Glycerophospholipids (GP)	Glycerophosphoinositols	Phosphatidylinositols (PI)	rs1077514	chr1:23766233	T / C	-0.0055	0.0058	0.3502	ASAP3	TC
886.56	PC(40:9)+AcO-	Glycerophospholipids (GP)	Glycerophosphocholines	Phosphatidylcholines (PC)	rs1077514	chr1:23766233	T / C	-0.0055	0.0059	0.3561	ASAP3	TC
886.786	TG(53:4)	Glycerolipids (GL)	Triradylglycerols	Triacylglycerols (TG)	rs1077514	chr1:23766233	T / C	0.0096	0.0096	0.315	ASAP3	TC
887.566	PI(38:3)-H-	Glycerophospholipids (GP)	Glycerophosphoinositols	Phosphatidylinositols (PI)	rs1077514	chr1:23766233	T / C	-0.0078	0.0069	0.2605	ASAP3	TC
888.576	PC(40:8)+AcO-	Glycerophospholipids (GP)	Glycerophosphocholines	Phosphatidylcholines (PC)	rs1077514	chr1:23766233	T / C	-0.0068	0.0083	0.4147	ASAP3	TC
888.742	PC(43:0)	Glycerophospholipids (GP)	Glycerophosphocholines	Phosphatidylcholines (PC)	rs1077514	chr1:23766233	T / C	0.0784	0.0412	0.05686	ASAP3	TC
888.802	TG(53:3)	Glycerolipids (GL)	Triradylglycerols	Triacylglycerols (TG)	rs1077514	chr1:23766233	T / C	0.0061	0.0083	0.4568	ASAP3	TC
890.592	PC(40:7)+AcO-	Glycerophospholipids (GP)	Glycerophosphocholines	Phosphatidylcholines (PC)	rs1077514	chr1:23766233	T / C	-0.0021	0.0078	0.7913	ASAP3	TC
890.781	TG_oxid(52:3)	Glycerolipids (GL)	Triradylglycerols	Triacylglycerols (TG)	rs1077514	chr1:23766233	T / C	0.0354	0.0233	0.1283	ASAP3	TC
890.817	TG(53:2)	Glycerolipids (GL)	Triradylglycerols	Triacylglycerols (TG)	rs1077514	chr1:23766233	T / C	0.0005	0.0092	0.9574	ASAP3	TC
891.597	PI(38:1)-H-	Glycerophospholipids (GP)	Glycerophosphoinositols	Phosphatidylinositols (PI)	rs1077514	chr1:23766233	T / C	-0.0032	0.0082	0.6958	ASAP3	TC
892.607	PC(40:6)+AcO- or PE(43:6)+AcO-	Glycerophospholipids (GP)	Glycerophosphocholines	Phosphatidylcholines (PC)	rs1077514	chr1:23766233	T / C	-0.0104	0.0086	0.2288	ASAP3	TC
893.612	PI(38:0)-H-	Glycerophospholipids (GP)	Glycerophosphoinositols	Phosphatidylinositols (PI)	rs1077514	chr1:23766233	T / C	-0.0125	0.0085	0.1419	ASAP3	TC
894.623	PC(40:5)+AcO- or PE(43:5)+AcO-	Glycerophospholipids (GP)	Glycerophosphocholines	Phosphatidylcholines (PC)	rs1077514	chr1:23766233	T / C	-0.005	0.0071	0.4771	ASAP3	TC
894.754	TG(54:7)	Glycerolipids (GL)	Triradylglycerols	Triacylglycerols (TG)	rs1077514	chr1:23766233	T / C	0.011	0.0147	0.4536	ASAP3	TC
896.566	PS(40:5)+AcO-	Glycerophospholipids (GP)	Glycerophosphoserines	Phosphatidylserines (PS)	rs1077514	chr1:23766233	T / C	-0.0206	0.0128	0.1078	ASAP3	TC
896.639	PC(40:4)+AcO- or PE(43:4)+AcO-	Glycerophospholipids (GP)	Glycerophosphocholines	Phosphatidylcholines (PC)	rs1077514	chr1:23766233	T / C	-0.0085	0.0089	0.3393	ASAP3	TC
896.77	TG(54:6)	Glycerolipids (GL)	Triradylglycerols	Triacylglycerols (TG)	rs1077514	chr1:23766233	T / C	0.0121	0.0117	0.3	ASAP3	TC
898.582	PS(40:4)+AcO-	Glycerophospholipids (GP)	Glycerophosphoserines	Phosphatidylserines (PS)	rs1077514	chr1:23766233	T / C	-0.0153	0.0088	0.08215	ASAP3	TC
898.786	TG(54:5)	Glycerolipids (GL)	Triradylglycerols	Triacylglycerols (TG)	rs1077514	chr1:23766233	T / C	0.0156	0.0098	0.1091	ASAP3	TC
900.597	PS(40:3)+AcO-	Glycerophospholipids (GP)	Glycerophosphoserines	Phosphatidylserines (PS)	rs1077514	chr1:23766233	T / C	-0.0201	0.0091	0.02767	ASAP3	TC
900.67	PC(40:2)+AcO-	Glycerophospholipids (GP)	Glycerophosphocholines	Phosphatidylcholines (PC)	rs1077514	chr1:23766233	T / C	-0.0049	0.0078	0.5281	ASAP3	TC
900.802	TG(54:4)	Glycerolipids (GL)	Triradylglycerols	Triacylglycerols (TG)	rs1077514	chr1:23766233	T / C	0.0165	0.0088	0.06024	ASAP3	TC
902.613	PS(40:2)+AcO-	Glycerophospholipids (GP)	Glycerophosphoserines	Phosphatidylserines (PS)	rs1077514	chr1:23766233	T / C	-0.0177	0.0097	0.06609	ASAP3	TC
902.817	TG(54:3)	Glycerolipids (GL)	Triradylglycerols	Triacylglycerols (TG)	rs1077514	chr1:23766233	T / C	0.0117	0.0082	0.1521	ASAP3	TC
904.628	PS(40:1)+AcO-	Glycerophospholipids (GP)	Glycerophosphoserines	Phosphatidylserines (PS)	rs1077514	chr1:23766233	T / C	-0.0148	0.0167	0.3734	ASAP3	TC
904.739	TG(55:9)	Glycerolipids (GL)	Triradylglycerols	Triacylglycerols (TG)	rs1077514	chr1:23766233	T / C	0.0082	0.0175	0.6406	ASAP3	TC
904.796	TG_oxid(53:3)	Glycerolipids (GL)	Triradylglycerols	Triacylglycerols (TG)	rs1077514	chr1:23766233	T / C	0.0263	0.015	0.08008	ASAP3	TC
904.833	TG(54:2)	Glycerolipids (GL)	Triradylglycerols	Triacylglycerols (TG)	rs1077514	chr1:23766233	T / C	0.0043	0.0102	0.6697	ASAP3	TC
906.754	TG(55:8)	Glycerolipids (GL)	Triradylglycerols	Triacylglycerols (TG)	rs1077514	chr1:23766233	T / C	0.0098	0.0153	0.5215	ASAP3	TC
909.55	PI(40:6)-H-	Glycerophospholipids (GP)	Glycerophosphoinositols	Phosphatidylinositols (PI)	rs1077514	chr1:23766233	T / C	-0.0056	0.0082	0.4979	ASAP3	TC
910.56	PC(42:11)+AcO-	Glycerophospholipids (GP)	Glycerophosphocholines	Phosphatidylcholines (PC)	rs1077514	chr1:23766233	T / C	-0.007	0.0087	0.4204	ASAP3	TC
910.582	PS(41:5)+AcO-	Glycerophospholipids (GP)	Glycerophosphoserines	Phosphatidylserines (PS)	rs1077514	chr1:23766233	T / C	-0.0005	0.0139	0.9729	ASAP3	TC
911.566	PI(40:5)-H-	Glycerophospholipids (GP)	Glycerophosphoinositols	Phosphatidylinositols (PI)	rs1077514	chr1:23766233	T / C	-0.0078	0.0078	0.3181	ASAP3	TC
912.597	PS(41:4)+AcO-	Glycerophospholipids (GP)	Glycerophosphoserines	Phosphatidylserines (PS)	rs1077514	chr1:23766233	T / C	-0.0093	0.0098	0.3399	ASAP3	TC
912.778	PC-P(46:1)	Glycerophospholipids (GP)	Glycerophosphocholines	Phosphatidylcholines (PC)	rs1077514	chr1:23766233	T / C	0.0429	0.0236	0.06936	ASAP3	TC
914.758	PC(45:0)-H-	Glycerophospholipids (GP)	Glycerophosphocholines	Phosphatidylcholines (PC)	rs1077514	chr1:23766233	T / C	0.0252	0.0284	0.375	ASAP3	TC
914.794	PC-O(46:1)	Glycerophospholipids (GP)	Glycerophosphocholines	Phosphatidylcholines (PC)	rs1077514	chr1:23766233	T / C	0.0697	0.0242	0.003948	ASAP3	TC
918.55	PS(42:8)+AcO-	Glycerophospholipids (GP)	Glycerophosphoserines	Phosphatidylserines (PS)	rs1077514	chr1:23766233	T / C	-0.0252	0.0273	0.357	ASAP3	TC
920.566	PS(42:7)+AcO-	Glycerophospholipids (GP)	Glycerophosphoserines	Phosphatidylserines (PS)	rs1077514	chr1:23766233	T / C	-0.0345	0.0187	0.06517	ASAP3	TC
922.654	PC(42:5)+AcO- or PE(45:5)+AcO-	Glycerophospholipids (GP)	Glycerophosphocholines	Phosphatidylcholines (PC)	rs1077514	chr1:23766233	T / C	-0.0155	0.0114	0.174	ASAP3	TC
922.785	TG(56:7)	Glycerolipids (GL)	Triradylglycerols	Triacylglycerols (TG)	rs1077514	chr1:23766233	T / C	0.0071	0.01	0.4816	ASAP3	TC
923.587	PI(36:1)+AcO-	Glycerophospholipids (GP)	Glycerophosphoinositols	Phosphatidylinositols (PI)	rs1077514	chr1:23766233	T / C	-0.018	0.0093	0.05228	ASAP3	TC
924.597	PS(42:5)+AcO-	Glycerophospholipids (GP)	Glycerophosphoserines	Phosphatidylserines (PS)	rs1077514	chr1:23766233	T / C	-0.0156	0.0083	0.061	ASAP3	TC
924.67	PC(42:4)+AcO- or PE(45:4)+AcO-	Glycerophospholipids (GP)	Glycerophosphocholines	Phosphatidylcholines (PC)	rs1077514	chr1:23766233	T / C	-0.0124	0.0095	0.191	ASAP3	TC
924.801	TG(56:6)	Glycerolipids (GL)	Triradylglycerols	Triacylglycerols (TG)	rs1077514	chr1:23766233	T / C	0.0073	0.0082	0.3746	ASAP3	TC
925.602	PI(36:0)+AcO-	Glycerophospholipids (GP)	Glycerophosphoinositols	Phosphatidylinositols (PI)	rs1077514	chr1:23766233	T / C	-0.0172	0.0089	0.05373	ASAP3	TC
926.613	PS(42:4)+AcO-	Glycerophospholipids (GP)	Glycerophosphoserines	Phosphatidylserines (PS)	rs1077514	chr1:23766233	T / C	-0.0168	0.0086	0.05225	ASAP3	TC
926.817	TG(56:5)	Glycerolipids (GL)	Triradylglycerols	Triacylglycerols (TG)	rs1077514	chr1:23766233	T / C	0.0081	0.0078	0.2976	ASAP3	TC
928.628	PS(42:3)+AcO-	Glycerophospholipids (GP)	Glycerophosphoserines	Phosphatidylserines (PS)	rs1077514	chr1:23766233	T / C	-0.0263	0.0117	0.02446	ASAP3	TC
928.739	TG(57:11)	Glycerolipids (GL)	Triradylglycerols	Triacylglycerols (TG)	rs1077514	chr1:23766233	T / C	-0.0275	0.0316	0.3838	ASAP3	TC
928.833	TG(56:4)	Glycerolipids (GL)	Triradylglycerols	Triacylglycerols (TG)	rs1077514	chr1:23766233	T / C	0.0161	0.0106	0.1309	ASAP3	TC
930.754	TG(57:10)	Glycerolipids (GL)	Triradylglycerols	Triacylglycerols (TG)	rs1077514	chr1:23766233	T / C	-0.0142	0.0301	0.6369	ASAP3	TC
930.848	TG(56:3)	Glycerolipids (GL)	Triradylglycerols	Triacylglycerols (TG)	rs1077514	chr1:23766233	T / C	0.0099	0.0141	0.4811	ASAP3	TC
932.77	TG(57:9)	Glycerolipids (GL)	Triradylglycerols	Triacylglycerols (TG)	rs1077514	chr1:23766233	T / C	-0.0055	0.0378	0.8854	ASAP3	TC
932.864	TG(56:2)	Glycerolipids (GL)	Triradylglycerols	Triacylglycerols (TG)	rs1077514	chr1:23766233	T / C	0.0073	0.0223	0.7428	ASAP3	TC
933.55	PI(42:8)-H-	Glycerophospholipids (GP)	Glycerophosphoinositols	Phosphatidylinositols (PI)	rs1077514	chr1:23766233	T / C	-0.0854	0.0481	0.07566	ASAP3	TC
936.765	TG_oxid(56:8)	Glycerolipids (GL)	Triradylglycerols	Triacylglycerols (TG)	rs1077514	chr1:23766233	T / C	0.036	0.0425	0.3962	ASAP3	TC
944.732	PE(46:1)+AcO- or PS(47:0)-H-	Glycerophospholipids (GP)	Glycerophosphoethanolamines	Phosphatidylethanolamines (PE)	rs1077514	chr1:23766233	T / C	-0.0032	0.008	0.6904	ASAP3	TC
946.748	PE(46:0)+AcO- or PC(43:0)+AcO-	Glycerophospholipids (GP)	Glycerophosphoethanolamines	Phosphatidylethanolamines (PE)	rs1077514	chr1:23766233	T / C	-0.0085	0.0174	0.6256	ASAP3	TC
946.785	TG(58:9)	Glycerolipids (GL)	Triradylglycerols	Triacylglycerols (TG)	rs1077514	chr1:23766233	T / C	0.0109	0.0189	0.5641	ASAP3	TC
947.587	PI(38:3)+AcO-	Glycerophospholipids (GP)	Glycerophosphoinositols	Phosphatidylinositols (PI)	rs1077514	chr1:23766233	T / C	-0.0322	0.0134	0.01647	ASAP3	TC
950.613	PS(44:6)+AcO-	Glycerophospholipids (GP)	Glycerophosphoserines	Phosphatidylserines (PS)	rs1077514	chr1:23766233	T / C	-0.021	0.0101	0.03657	ASAP3	TC
953.634	PI(38:0)+AcO-	Glycerophospholipids (GP)	Glycerophosphoinositols	Phosphatidylinositols (PI)	rs1077514	chr1:23766233	T / C	-0.0242	0.0114	0.03436	ASAP3	TC
954.754	TG(59:12)	Glycerolipids (GL)	Triradylglycerols	Triacylglycerols (TG)	rs1077514	chr1:23766233	T / C	0.0252	0.0743	0.7342	ASAP3	TC
956.769	TG(59:11)	Glycerolipids (GL)	Triradylglycerols	Triacylglycerols (TG)	rs1077514	chr1:23766233	T / C	0.0887	0.0687	0.1968	ASAP3	TC
967.555	PI(40:7)+AcO-	Glycerophospholipids (GP)	Glycerophosphoinositols	Phosphatidylinositols (PI)	rs1077514	chr1:23766233	T / C	-0.0199	0.0117	0.08763	ASAP3	TC
199.17	FA(12:0)-H-	Fatty acyls (FA)	Fatty acids and conjugates	Free fatty acids (FA)	rs12027135	chr1:25775733	T / A	0.0024	0.0231	0.9159	TMEM57	TC
227.202	FA(14:0)-H-	Fatty acyls (FA)	Fatty acids and conjugates	Free fatty acids (FA)	rs12027135	chr1:25775733	T / A	0.0061	0.0063	0.3349	TMEM57	TC
241.217	FA(15:0)-H-	Fatty acyls (FA)	Fatty acids and conjugates	Free fatty acids (FA)	rs12027135	chr1:25775733	T / A	-0.0008	0.0059	0.8931	TMEM57	TC
253.217	FA(16:1)-H-	Fatty acyls (FA)	Fatty acids and conjugates	Free fatty acids (FA)	rs12027135	chr1:25775733	T / A	0.0132	0.0123	0.2819	TMEM57	TC
255.233	FA(16:0)-H-	Fatty acyls (FA)	Fatty acids and conjugates	Free fatty acids (FA)	rs12027135	chr1:25775733	T / A	0.0025	0.007	0.7219	TMEM57	TC
267.233	FA(17:1)-H-	Fatty acyls (FA)	Fatty acids and conjugates	Free fatty acids (FA)	rs12027135	chr1:25775733	T / A	-0.0017	0.0082	0.8393	TMEM57	TC
269.249	FA(17:0)-H-	Fatty acyls (FA)	Fatty acids and conjugates	Free fatty acids (FA)	rs12027135	chr1:25775733	T / A	-0.0034	0.0059	0.5573	TMEM57	TC
277.217	FA(18:3)-H-	Fatty acyls (FA)	Fatty acids and conjugates	Free fatty acids (FA)	rs12027135	chr1:25775733	T / A	0.0167	0.0121	0.1678	TMEM57	TC
279.233	FA(18:2)-H-	Fatty acyls (FA)	Fatty acids and conjugates	Free fatty acids (FA)	rs12027135	chr1:25775733	T / A	0.0082	0.0087	0.3455	TMEM57	TC
281.249	FA(18:1)-H-	Fatty acyls (FA)	Fatty acids and conjugates	Free fatty acids (FA)	rs12027135	chr1:25775733	T / A	0.0082	0.0101	0.4155	TMEM57	TC
283.264	FA(18:0)-H-	Fatty acyls (FA)	Fatty acids and conjugates	Free fatty acids (FA)	rs12027135	chr1:25775733	T / A	-0.0027	0.0071	0.7047	TMEM57	TC
301.217	FA(20:5)-H-	Fatty acyls (FA)	Fatty acids and conjugates	Free fatty acids (FA)	rs12027135	chr1:25775733	T / A	0.0148	0.0159	0.3531	TMEM57	TC
303.233	FA(20:4)-H-	Fatty acyls (FA)	Fatty acids and conjugates	Free fatty acids (FA)	rs12027135	chr1:25775733	T / A	0.0049	0.0064	0.4454	TMEM57	TC
305.249	FA(20:3)-H-	Fatty acyls (FA)	Fatty acids and conjugates	Free fatty acids (FA)	rs12027135	chr1:25775733	T / A	-0.0069	0.0066	0.2924	TMEM57	TC
325.311	FA(21:0)-H-	Fatty acyls (FA)	Fatty acids and conjugates	Free fatty acids (FA)	rs12027135	chr1:25775733	T / A	0.0044	0.0092	0.6351	TMEM57	TC
327.233	FA(22:6)-H-	Fatty acyls (FA)	Fatty acids and conjugates	Free fatty acids (FA)	rs12027135	chr1:25775733	T / A	0.0059	0.0076	0.4409	TMEM57	TC
329.249	FA(22:5)-H-	Fatty acyls (FA)	Fatty acids and conjugates	Free fatty acids (FA)	rs12027135	chr1:25775733	T / A	0.0008	0.0083	0.9272	TMEM57	TC
331.264	FA(22:4)-H-	Fatty acyls (FA)	Fatty acids and conjugates	Free fatty acids (FA)	rs12027135	chr1:25775733	T / A	-0.001	0.0086	0.9076	TMEM57	TC
339.327	FA(22:0)-H-	Fatty acyls (FA)	Fatty acids and conjugates	Free fatty acids (FA)	rs12027135	chr1:25775733	T / A	0.0117	0.01	0.2431	TMEM57	TC
353.343	FA(23:0)-H-	Fatty acyls (FA)	Fatty acids and conjugates	Free fatty acids (FA)	rs12027135	chr1:25775733	T / A	0.009	0.0102	0.3756	TMEM57	TC
365.342	FA(24:1)-H-	Fatty acyls (FA)	Fatty acids and conjugates	Free fatty acids (FA)	rs12027135	chr1:25775733	T / A	0.005	0.0076	0.5118	TMEM57	TC
367.336	cholesterol-loss of OH2	Sterol lipids (ST)	Sterols	Cholesterol and derivatives (Chol)	rs12027135	chr1:25775733	T / A	0.0026	0.0104	0.7998	TMEM57	TC
367.358	FA(24:0)-H-	Fatty acyls (FA)	Fatty acids and conjugates	Free fatty acids (FA)	rs12027135	chr1:25775733	T / A	0.0085	0.0102	0.4045	TMEM57	TC
369.351	cholesterol-loss of OH	Sterol lipids (ST)	Sterols	Cholesterol and derivatives (Chol)	rs12027135	chr1:25775733	T / A	-0.0024	0.0048	0.6172	TMEM57	TC
482.325	LPC(15:0)	Glycerophospholipids (GP)	Glycerophosphocholines	Lysophosphatidylcholines (LPC)	rs12027135	chr1:25775733	T / A	-0.0068	0.0083	0.4131	TMEM57	TC
494.325	LPC(16:1)	Glycerophospholipids (GP)	Glycerophosphocholines	Lysophosphatidylcholines (LPC)	rs12027135	chr1:25775733	T / A	0.0001	0.0075	0.9943	TMEM57	TC
496.34	LPC(16:0)	Glycerophospholipids (GP)	Glycerophosphocholines	Lysophosphatidylcholines (LPC)	rs12027135	chr1:25775733	T / A	0.0007	0.0066	0.9207	TMEM57	TC
510.356	LPC(17:0)	Glycerophospholipids (GP)	Glycerophosphocholines	Lysophosphatidylcholines (LPC)	rs12027135	chr1:25775733	T / A	-0.011	0.0096	0.2563	TMEM57	TC
520.34	LPC(18:2)	Glycerophospholipids (GP)	Glycerophosphocholines	Lysophosphatidylcholines (LPC)	rs12027135	chr1:25775733	T / A	-0.0028	0.0071	0.693	TMEM57	TC
521.457	DG-H20(30:1)	Glycerolipids (GL)	Diradylglycerols	Diacylglycerols (DG)	rs12027135	chr1:25775733	T / A	0.006	0.0174	0.7329	TMEM57	TC
522.356	LPC(18:1)	Glycerophospholipids (GP)	Glycerophosphocholines	Lysophosphatidylcholines (LPC)	rs12027135	chr1:25775733	T / A	-0.0002	0.0071	0.9797	TMEM57	TC
523.473	DG-H20(30:0)	Glycerolipids (GL)	Diradylglycerols	Diacylglycerols (DG)	rs12027135	chr1:25775733	T / A	0.0012	0.0153	0.9384	TMEM57	TC
524.372	LPC(18:0)	Glycerophospholipids (GP)	Glycerophosphocholines	Lysophosphatidylcholines (LPC)	rs12027135	chr1:25775733	T / A	0.0005	0.0072	0.9429	TMEM57	TC
536.505	Cer(34:1)-H-	Sphingolipids (SP)	Ceramides	Ceramides (Cer)	rs12027135	chr1:25775733	T / A	-0.0117	0.0072	0.1027	TMEM57	TC
544.34	LPC(20:4)	Glycerophospholipids (GP)	Glycerophosphocholines	Lysophosphatidylcholines (LPC)	rs12027135	chr1:25775733	T / A	-0.0007	0.0084	0.9362	TMEM57	TC
547.473	DG-H20(32:2)	Glycerolipids (GL)	Diradylglycerols	Diacylglycerols (DG)	rs12027135	chr1:25775733	T / A	0.0043	0.0105	0.6806	TMEM57	TC
551.504	DG-H20(32:0)	Glycerolipids (GL)	Diradylglycerols	Diacylglycerols (DG)	rs12027135	chr1:25775733	T / A	-0.0057	0.0121	0.6376	TMEM57	TC
573.488	DG-H20(34:3)	Glycerolipids (GL)	Diradylglycerols	Diacylglycerols (DG)	rs12027135	chr1:25775733	T / A	0.004	0.0086	0.6407	TMEM57	TC
575.504	DG-H20(34:2)	Glycerolipids (GL)	Diradylglycerols	Diacylglycerols (DG)	rs12027135	chr1:25775733	T / A	-0.0001	0.0069	0.9864	TMEM57	TC
577.519	DG-H20(34:1)	Glycerolipids (GL)	Diradylglycerols	Diacylglycerols (DG)	rs12027135	chr1:25775733	T / A	-0.0026	0.0075	0.7284	TMEM57	TC
579.535	DG-H20(34:0)	Glycerolipids (GL)	Diradylglycerols	Diacylglycerols (DG)	rs12027135	chr1:25775733	T / A	-0.0052	0.009	0.5633	TMEM57	TC
597.488	DG-H20(36:5)	Glycerolipids (GL)	Diradylglycerols	Diacylglycerols (DG)	rs12027135	chr1:25775733	T / A	0.0105	0.0228	0.646	TMEM57	TC
599.504	DG-H20(36:4)	Glycerolipids (GL)	Diradylglycerols	Diacylglycerols (DG)	rs12027135	chr1:25775733	T / A	0.0028	0.009	0.7541	TMEM57	TC
601.519	DG-H20(36:3)	Glycerolipids (GL)	Diradylglycerols	Diacylglycerols (DG)	rs12027135	chr1:25775733	T / A	0.0016	0.0076	0.8339	TMEM57	TC
603.535	DG-H20(36:2)	Glycerolipids (GL)	Diradylglycerols	Diacylglycerols (DG)	rs12027135	chr1:25775733	T / A	-0.0001	0.0065	0.9874	TMEM57	TC
605.551	DG-H20(36:1)	Glycerolipids (GL)	Diradylglycerols	Diacylglycerols (DG)	rs12027135	chr1:25775733	T / A	-0.0019	0.008	0.8102	TMEM57	TC
610.541	DG(34:2)	Glycerolipids (GL)	Diradylglycerols	Diacylglycerols (DG)	rs12027135	chr1:25775733	T / A	-0.0019	0.0081	0.8144	TMEM57	TC
612.556	DG(34:1)	Glycerolipids (GL)	Diradylglycerols	Diacylglycerols (DG)	rs12027135	chr1:25775733	T / A	-0.0057	0.0087	0.5076	TMEM57	TC
614.587	CE(14:0)	Sterol lipids (ST)	Sterols	Cholesteryl esters (CE)	rs12027135	chr1:25775733	T / A	-0.0153	0.008	0.05608	TMEM57	TC
618.583	Cer(40:2)-H-	Sphingolipids (SP)	Ceramides	Ceramides (Cer)	rs12027135	chr1:25775733	T / A	-0.0196	0.0106	0.06323	TMEM57	TC
620.599	Cer(40:1)-H-	Sphingolipids (SP)	Ceramides	Ceramides (Cer)	rs12027135	chr1:25775733	T / A	-0.012	0.0082	0.1408	TMEM57	TC
622.614	Cer(40:0)-H-	Sphingolipids (SP)	Ceramides	Ceramides (Cer)	rs12027135	chr1:25775733	T / A	-0.0031	0.0121	0.7988	TMEM57	TC
632.599	Cer(41:2)-H-	Sphingolipids (SP)	Ceramides	Ceramides (Cer)	rs12027135	chr1:25775733	T / A	-0.0239	0.0113	0.03395	TMEM57	TC
634.541	DG(36:4)	Glycerolipids (GL)	Diradylglycerols	Diacylglycerols (DG)	rs12027135	chr1:25775733	T / A	-0.0005	0.0109	0.9638	TMEM57	TC
634.614	Cer(41:1)-H-	Sphingolipids (SP)	Ceramides	Ceramides (Cer)	rs12027135	chr1:25775733	T / A	-0.0171	0.0096	0.07434	TMEM57	TC
636.557	DG(36:3)	Glycerolipids (GL)	Diradylglycerols	Diacylglycerols (DG)	rs12027135	chr1:25775733	T / A	0.0031	0.008	0.6964	TMEM57	TC
636.63	Cer(41:0)-H-	Sphingolipids (SP)	Ceramides	Ceramides (Cer)	rs12027135	chr1:25775733	T / A	-0.01	0.014	0.4739	TMEM57	TC
638.572	DG(36:2)	Glycerolipids (GL)	Diradylglycerols	Diacylglycerols (DG)	rs12027135	chr1:25775733	T / A	0.0011	0.007	0.8773	TMEM57	TC
640.602	CE(16:1)	Sterol lipids (ST)	Sterols	Cholesteryl esters (CE)	rs12027135	chr1:25775733	T / A	-0.0074	0.009	0.4135	TMEM57	TC
642.618	CE(16:0)	Sterol lipids (ST)	Sterols	Cholesteryl esters (CE)	rs12027135	chr1:25775733	T / A	-0.0054	0.0046	0.2448	TMEM57	TC
646.614	Cer(42:2)-H-	Sphingolipids (SP)	Ceramides	Ceramides (Cer)	rs12027135	chr1:25775733	T / A	-0.0119	0.0079	0.1301	TMEM57	TC
648.63	Cer(42:1)-H-	Sphingolipids (SP)	Ceramides	Ceramides (Cer)	rs12027135	chr1:25775733	T / A	-0.0147	0.008	0.06741	TMEM57	TC
650.646	Cer(42:0)-H-	Sphingolipids (SP)	Ceramides	Ceramides (Cer)	rs12027135	chr1:25775733	T / A	-0.016	0.0093	0.08746	TMEM57	TC
654.618	CE(17:1)	Sterol lipids (ST)	Sterols	Cholesteryl esters (CE)	rs12027135	chr1:25775733	T / A	-0.0217	0.0096	0.02355	TMEM57	TC
656.43	PE(30:3)-H-	Glycerophospholipids (GP)	Glycerophosphoethanolamines	Phosphatidylethanolamines (PE)	rs12027135	chr1:25775733	T / A	-0.0131	0.0061	0.03228	TMEM57	TC
659.514	SM(31:1)-H-	Sphingolipids (SP)	Phosphosphingolipids	Sphingomyelins (SM)	rs12027135	chr1:25775733	T / A	-0.0024	0.0055	0.6592	TMEM57	TC
664.603	CE(18:3)	Sterol lipids (ST)	Sterols	Cholesteryl esters (CE)	rs12027135	chr1:25775733	T / A	-0.003	0.0067	0.6511	TMEM57	TC
666.618	CE(18:2)	Sterol lipids (ST)	Sterols	Cholesteryl esters (CE)	rs12027135	chr1:25775733	T / A	0.0005	0.0052	0.9166	TMEM57	TC
668.634	CE(18:1)	Sterol lipids (ST)	Sterols	Cholesteryl esters (CE)	rs12027135	chr1:25775733	T / A	-0.0061	0.0047	0.1892	TMEM57	TC
670.65	CE(18:0)	Sterol lipids (ST)	Sterols	Cholesteryl esters (CE)	rs12027135	chr1:25775733	T / A	-0.0063	0.0049	0.2036	TMEM57	TC
671.466	PA(34:2)-H-	Glycerophospholipids (GP)	Glycerophosphates	Phosphatic acids (PA)	rs12027135	chr1:25775733	T / A	0.0017	0.0082	0.8361	TMEM57	TC
673.481	PA(34:1)-H-	Glycerophospholipids (GP)	Glycerophosphates	Phosphatic acids (PA)	rs12027135	chr1:25775733	T / A	-0.0037	0.0099	0.7106	TMEM57	TC
673.529	SM(32:1)-H-	Sphingolipids (SP)	Phosphosphingolipids	Sphingomyelins (SM)	rs12027135	chr1:25775733	T / A	-0.0111	0.006	0.06227	TMEM57	TC
675.543	SM(32:1)	Sphingolipids (SP)	Phosphosphingolipids	Sphingomyelins (SM)	rs12027135	chr1:25775733	T / A	0.0031	0.0053	0.5581	TMEM57	TC
680.62	Cer(40:1)+AcO-	Sphingolipids (SP)	Ceramides	Ceramides (Cer)	rs12027135	chr1:25775733	T / A	0.0023	0.0075	0.7603	TMEM57	TC
685.529	SM(33:2)-H-	Sphingolipids (SP)	Phosphosphingolipids	Sphingomyelins (SM)	rs12027135	chr1:25775733	T / A	-0.0011	0.0055	0.8364	TMEM57	TC
687.545	SM(33:1)-H-	Sphingolipids (SP)	Phosphosphingolipids	Sphingomyelins (SM)	rs12027135	chr1:25775733	T / A	-0.0096	0.0057	0.09304	TMEM57	TC
688.495	Cer(42:11)+AcO-	Sphingolipids (SP)	Ceramides	Ceramides (Cer)	rs12027135	chr1:25775733	T / A	-0.033	0.0209	0.1139	TMEM57	TC
688.603	CE(20:5)	Sterol lipids (ST)	Sterols	Cholesteryl esters (CE)	rs12027135	chr1:25775733	T / A	0.0076	0.0114	0.5051	TMEM57	TC
689.56	SM(33:0)-H-	Sphingolipids (SP)	Phosphosphingolipids	Sphingomyelins (SM)	rs12027135	chr1:25775733	T / A	-0.0096	0.0059	0.1076	TMEM57	TC
690.51	Cer(42:10)+AcO-	Sphingolipids (SP)	Ceramides	Ceramides (Cer)	rs12027135	chr1:25775733	T / A	-0.0126	0.0119	0.2884	TMEM57	TC
690.618	CE(20:4)	Sterol lipids (ST)	Sterols	Cholesteryl esters (CE)	rs12027135	chr1:25775733	T / A	0.002	0.007	0.7702	TMEM57	TC
692.634	CE(20:3)	Sterol lipids (ST)	Sterols	Cholesteryl esters (CE)	rs12027135	chr1:25775733	T / A	-0.0011	0.006	0.8525	TMEM57	TC
698.63	TG(39:0)	Glycerolipids (GL)	Triradylglycerols	Triacylglycerols (TG)	rs12027135	chr1:25775733	T / A	0.0692	0.046	0.1327	TMEM57	TC
701.559	SM(34:2)	Sphingolipids (SP)	Phosphosphingolipids	Sphingomyelins (SM)	rs12027135	chr1:25775733	T / A	0.0062	0.0045	0.1689	TMEM57	TC
702.508	PC(30:1)-H- or PE(33:1)-H-	Glycerophospholipids (GP)	Glycerophosphocholines	Phosphatidylcholines (PC)	rs12027135	chr1:25775733	T / A	-0.0158	0.008	0.04782	TMEM57	TC
702.543	PC-P(31:1)	Glycerophospholipids (GP)	Glycerophosphocholines	Phosphatidylcholines (PC)	rs12027135	chr1:25775733	T / A	0.0061	0.0049	0.2164	TMEM57	TC
703.575	SM(34:1)	Sphingolipids (SP)	Phosphosphingolipids	Sphingomyelins (SM)	rs12027135	chr1:25775733	T / A	-0.0015	0.0047	0.7473	TMEM57	TC
704.559	PC-O(31:1)	Glycerophospholipids (GP)	Glycerophosphocholines	Phosphatidylcholines (PC)	rs12027135	chr1:25775733	T / A	-0.0012	0.0048	0.805	TMEM57	TC
705.591	SM(34:0)	Sphingolipids (SP)	Phosphosphingolipids	Sphingomyelins (SM)	rs12027135	chr1:25775733	T / A	-0.0017	0.0048	0.729	TMEM57	TC
706.613	CE_oxid(20:4)	Sterol lipids (ST)	Sterols	Cholesteryl esters (CE)	rs12027135	chr1:25775733	T / A	0.0053	0.0126	0.6747	TMEM57	TC
706.635	Cer(42:2)+AcO-	Sphingolipids (SP)	Ceramides	Ceramides (Cer)	rs12027135	chr1:25775733	T / A	-0.0056	0.0087	0.5202	TMEM57	TC
707.598	DG-H20(44:6)	Glycerolipids (GL)	Diradylglycerols	Diacylglycerols (DG)	rs12027135	chr1:25775733	T / A	0.0052	0.0136	0.7012	TMEM57	TC
708.651	Cer(42:1)+AcO-	Sphingolipids (SP)	Ceramides	Ceramides (Cer)	rs12027135	chr1:25775733	T / A	-0.0081	0.0072	0.2606	TMEM57	TC
713.561	SM(35:2)-H-	Sphingolipids (SP)	Phosphosphingolipids	Sphingomyelins (SM)	rs12027135	chr1:25775733	T / A	-0.004	0.0064	0.5312	TMEM57	TC
714.508	PE(34:2)-H-	Glycerophospholipids (GP)	Glycerophosphoethanolamines	Phosphatidylethanolamines (PE)	rs12027135	chr1:25775733	T / A	-0.0042	0.0082	0.6122	TMEM57	TC
715.576	SM(35:1)-H-	Sphingolipids (SP)	Phosphosphingolipids	Sphingomyelins (SM)	rs12027135	chr1:25775733	T / A	-0.0097	0.0059	0.1006	TMEM57	TC
716.523	PE(34:2)	Glycerophospholipids (GP)	Glycerophosphoethanolamines	Phosphatidylethanolamines (PE)	rs12027135	chr1:25775733	T / A	-0.0021	0.0095	0.8294	TMEM57	TC
716.524	PE(34:1)-H- or PC(31:1)-H-	Glycerophospholipids (GP)	Glycerophosphoethanolamines	Phosphatidylethanolamines (PE)	rs12027135	chr1:25775733	T / A	-0.0054	0.0086	0.5306	TMEM57	TC
716.526	Cer(44:11)+AcO-	Sphingolipids (SP)	Ceramides	Ceramides (Cer)	rs12027135	chr1:25775733	T / A	-0.0054	0.0086	0.5306	TMEM57	TC
717.592	SM(35:0)-H-	Sphingolipids (SP)	Phosphosphingolipids	Sphingomyelins (SM)	rs12027135	chr1:25775733	T / A	-0.007	0.0065	0.2869	TMEM57	TC
718.539	PC(31:0)-H- or PE(34:0)-H-	Glycerophospholipids (GP)	Glycerophosphocholines	Phosphatidylcholines (PC)	rs12027135	chr1:25775733	T / A	-0.0073	0.0055	0.1897	TMEM57	TC
720.554	PC(31:0) or PE(34:0)	Glycerophospholipids (GP)	Glycerophosphocholines	Phosphatidylcholines (PC)	rs12027135	chr1:25775733	T / A	-0.0121	0.0113	0.2837	TMEM57	TC
720.591	PC-O(32:0)	Glycerophospholipids (GP)	Glycerophosphocholines	Phosphatidylcholines (PC)	rs12027135	chr1:25775733	T / A	-0.0113	0.0068	0.09691	TMEM57	TC
728.524	PC(32:2)-H- or PE(35:2)-H-	Glycerophospholipids (GP)	Glycerophosphocholines	Phosphatidylcholines (PC)	rs12027135	chr1:25775733	T / A	-0.0115	0.0077	0.1368	TMEM57	TC
729.591	SM(36:2)	Sphingolipids (SP)	Phosphosphingolipids	Sphingomyelins (SM)	rs12027135	chr1:25775733	T / A	0.0033	0.0054	0.5373	TMEM57	TC
729.592	SM(36:1)-H-	Sphingolipids (SP)	Phosphosphingolipids	Sphingomyelins (SM)	rs12027135	chr1:25775733	T / A	-0.0085	0.0074	0.2518	TMEM57	TC
730.539	PE(35:2)	Glycerophospholipids (GP)	Glycerophosphoethanolamines	Phosphatidylethanolamines (PE)	rs12027135	chr1:25775733	T / A	0.0027	0.0067	0.6925	TMEM57	TC
730.539	PC(32:1)-H- or PE(35:1)-H-	Glycerophospholipids (GP)	Glycerophosphocholines	Phosphatidylcholines (PC)	rs12027135	chr1:25775733	T / A	-0.0184	0.009	0.04157	TMEM57	TC
730.575	PC-P(33:1)	Glycerophospholipids (GP)	Glycerophosphocholines	Phosphatidylcholines (PC)	rs12027135	chr1:25775733	T / A	0.0059	0.0073	0.417	TMEM57	TC
731.535	SM(32:2)+AcO-	Sphingolipids (SP)	Phosphosphingolipids	Sphingomyelins (SM)	rs12027135	chr1:25775733	T / A	-0.0148	0.0084	0.07625	TMEM57	TC
731.559	PA(38:1)	Glycerophospholipids (GP)	Glycerophosphates	Phosphatic acids (PA)	rs12027135	chr1:25775733	T / A	0.0002	0.0124	0.9848	TMEM57	TC
731.606	SM(36:1)	Sphingolipids (SP)	Phosphosphingolipids	Sphingomyelins (SM)	rs12027135	chr1:25775733	T / A	-0.001	0.005	0.8413	TMEM57	TC
732.554	PC(32:1)	Glycerophospholipids (GP)	Glycerophosphocholines	Phosphatidylcholines (PC)	rs12027135	chr1:25775733	T / A	-0.0049	0.0095	0.6098	TMEM57	TC
732.59	PC-O(33:1)	Glycerophospholipids (GP)	Glycerophosphocholines	Phosphatidylcholines (PC)	rs12027135	chr1:25775733	T / A	-0.0006	0.0052	0.9117	TMEM57	TC
733.55	SM(32:1)+AcO-	Sphingolipids (SP)	Phosphosphingolipids	Sphingomyelins (SM)	rs12027135	chr1:25775733	T / A	-0.0089	0.0061	0.1466	TMEM57	TC
733.575	PA(38:0)	Glycerophospholipids (GP)	Glycerophosphates	Phosphatic acids (PA)	rs12027135	chr1:25775733	T / A	-0.0042	0.0097	0.6656	TMEM57	TC
733.622	SM(36:0)	Sphingolipids (SP)	Phosphosphingolipids	Sphingomyelins (SM)	rs12027135	chr1:25775733	T / A	0.0007	0.0052	0.8964	TMEM57	TC
734.57	PC(32:0) or PE(35:0)	Glycerophospholipids (GP)	Glycerophosphocholines	Phosphatidylcholines (PC)	rs12027135	chr1:25775733	T / A	-0.002	0.0043	0.6416	TMEM57	TC
735.518	PA(34:0)+AcO-	Glycerophospholipids (GP)	Glycerophosphates	Phosphatic acids (PA)	rs12027135	chr1:25775733	T / A	-0.0005	0.0117	0.9681	TMEM57	TC
736.492	PE(36:5)-H-	Glycerophospholipids (GP)	Glycerophosphoethanolamines	Phosphatidylethanolamines (PE)	rs12027135	chr1:25775733	T / A	-0.0028	0.0198	0.8869	TMEM57	TC
738.508	PE(36:4)-H-	Glycerophospholipids (GP)	Glycerophosphoethanolamines	Phosphatidylethanolamines (PE)	rs12027135	chr1:25775733	T / A	-0.0056	0.0073	0.4446	TMEM57	TC
740.523	PE(36:4)	Glycerophospholipids (GP)	Glycerophosphoethanolamines	Phosphatidylethanolamines (PE)	rs12027135	chr1:25775733	T / A	-0.0029	0.0077	0.7026	TMEM57	TC
740.524	PC(33:3)-H- or PE(36:3)-H-	Glycerophospholipids (GP)	Glycerophosphocholines	Phosphatidylcholines (PC)	rs12027135	chr1:25775733	T / A	0.0004	0.0069	0.9552	TMEM57	TC
742.539	PC(33:3) or PE(36:3)	Glycerophospholipids (GP)	Glycerophosphocholines	Phosphatidylcholines (PC)	rs12027135	chr1:25775733	T / A	0	0.0097	0.9971	TMEM57	TC
742.539	PC(33:2)-H- or PE(36:2)-H-	Glycerophospholipids (GP)	Glycerophosphocholines	Phosphatidylcholines (PC)	rs12027135	chr1:25775733	T / A	-0.0044	0.0052	0.3962	TMEM57	TC
742.575	PC-O(34:3)	Glycerophospholipids (GP)	Glycerophosphocholines	Phosphatidylcholines (PC)	rs12027135	chr1:25775733	T / A	-0.0078	0.0067	0.2445	TMEM57	TC
743.607	SM(37:1)-H-	Sphingolipids (SP)	Phosphosphingolipids	Sphingomyelins (SM)	rs12027135	chr1:25775733	T / A	-0.0034	0.006	0.5741	TMEM57	TC
744.554	PC(33:2) or PE(36:2)	Glycerophospholipids (GP)	Glycerophosphocholines	Phosphatidylcholines (PC)	rs12027135	chr1:25775733	T / A	-0.0037	0.0052	0.4732	TMEM57	TC
744.555	PE(36:1)-H- or PC(33:1)-H-	Glycerophospholipids (GP)	Glycerophosphoethanolamines	Phosphatidylethanolamines (PE)	rs12027135	chr1:25775733	T / A	-0.0085	0.0056	0.1283	TMEM57	TC
744.59	PC-P(34:1)	Glycerophospholipids (GP)	Glycerophosphocholines	Phosphatidylcholines (PC)	rs12027135	chr1:25775733	T / A	-0.0111	0.0063	0.07918	TMEM57	TC
745.575	PA(39:1)	Glycerophospholipids (GP)	Glycerophosphates	Phosphatic acids (PA)	rs12027135	chr1:25775733	T / A	0.0039	0.0049	0.429	TMEM57	TC
745.622	SM(37:1)	Sphingolipids (SP)	Phosphosphingolipids	Sphingomyelins (SM)	rs12027135	chr1:25775733	T / A	-0.0011	0.0062	0.8544	TMEM57	TC
746.57	PC(33:1)	Glycerophospholipids (GP)	Glycerophosphocholines	Phosphatidylcholines (PC)	rs12027135	chr1:25775733	T / A	-0.0135	0.0078	0.08373	TMEM57	TC
746.57	PC(33:0)-H- or PE(36:0)-H-	Glycerophospholipids (GP)	Glycerophosphocholines	Phosphatidylcholines (PC)	rs12027135	chr1:25775733	T / A	-0.0075	0.0057	0.1906	TMEM57	TC
746.606	PC-O(34:1)	Glycerophospholipids (GP)	Glycerophosphocholines	Phosphatidylcholines (PC)	rs12027135	chr1:25775733	T / A	-0.0076	0.0061	0.2128	TMEM57	TC
747.518	PA(35:1)+AcO- or PG(34:1)-H-	Glycerophospholipids (GP)	Glycerophosphates	Phosphatic acids (PA)	rs12027135	chr1:25775733	T / A	0.0034	0.0059	0.5594	TMEM57	TC
747.566	SM(33:1)+AcO-	Sphingolipids (SP)	Phosphosphingolipids	Sphingomyelins (SM)	rs12027135	chr1:25775733	T / A	-0.0103	0.0064	0.108	TMEM57	TC
747.59	PA(39:0)	Glycerophospholipids (GP)	Glycerophosphates	Phosphatic acids (PA)	rs12027135	chr1:25775733	T / A	-0.0067	0.0062	0.2798	TMEM57	TC
749.534	PA(35:0)+AcO-	Glycerophospholipids (GP)	Glycerophosphates	Phosphatic acids (PA)	rs12027135	chr1:25775733	T / A	0.0027	0.0062	0.6574	TMEM57	TC
749.582	SM(33:0)+AcO-	Sphingolipids (SP)	Phosphosphingolipids	Sphingomyelins (SM)	rs12027135	chr1:25775733	T / A	-0.0106	0.0078	0.1735	TMEM57	TC
750.544	PC-P(35:5)	Glycerophospholipids (GP)	Glycerophosphocholines	Phosphatidylcholines (PC)	rs12027135	chr1:25775733	T / A	0.0018	0.0068	0.7862	TMEM57	TC
752.524	PE(37:4)-H- or PC(34:4)-H-	Glycerophospholipids (GP)	Glycerophosphoethanolamines	Phosphatidylethanolamines (PE)	rs12027135	chr1:25775733	T / A	-0.0129	0.0086	0.132	TMEM57	TC
752.559	PC-O(35:5) or PC-P(35:4)	Glycerophospholipids (GP)	Glycerophosphocholines	Phosphatidylcholines (PC)	rs12027135	chr1:25775733	T / A	-0.0067	0.0074	0.368	TMEM57	TC
754.539	PE(37:4)	Glycerophospholipids (GP)	Glycerophosphoethanolamines	Phosphatidylethanolamines (PE)	rs12027135	chr1:25775733	T / A	0.0011	0.0084	0.8959	TMEM57	TC
756.554	PC(34:3)	Glycerophospholipids (GP)	Glycerophosphocholines	Phosphatidylcholines (PC)	rs12027135	chr1:25775733	T / A	0.0039	0.0057	0.4935	TMEM57	TC
756.555	PC(34:2)-H-	Glycerophospholipids (GP)	Glycerophosphocholines	Phosphatidylcholines (PC)	rs12027135	chr1:25775733	T / A	-0.0084	0.007	0.2278	TMEM57	TC
757.502	PA(36:3)+AcO-	Glycerophospholipids (GP)	Glycerophosphates	Phosphatic acids (PA)	rs12027135	chr1:25775733	T / A	-0.0104	0.0065	0.1072	TMEM57	TC
757.574	PA(40:2)	Glycerophospholipids (GP)	Glycerophosphates	Phosphatic acids (PA)	rs12027135	chr1:25775733	T / A	0.0051	0.0056	0.3599	TMEM57	TC
757.623	SM(38:1)-H-	Sphingolipids (SP)	Phosphosphingolipids	Sphingomyelins (SM)	rs12027135	chr1:25775733	T / A	-0.0023	0.0073	0.7473	TMEM57	TC
758.57	PC(34:2)	Glycerophospholipids (GP)	Glycerophosphocholines	Phosphatidylcholines (PC)	rs12027135	chr1:25775733	T / A	0.0008	0.0036	0.8147	TMEM57	TC
758.57	PC(34:1)-H-	Glycerophospholipids (GP)	Glycerophosphocholines	Phosphatidylcholines (PC)	rs12027135	chr1:25775733	T / A	-0.0142	0.0086	0.0979	TMEM57	TC
759.518	PA(36:2)+AcO- or PG(35:2)-H-	Glycerophospholipids (GP)	Glycerophosphates	Phosphatic acids (PA)	rs12027135	chr1:25775733	T / A	-0.0147	0.0078	0.05993	TMEM57	TC
759.566	SM(34:2)+AcO-	Sphingolipids (SP)	Phosphosphingolipids	Sphingomyelins (SM)	rs12027135	chr1:25775733	T / A	-0.0067	0.0059	0.2501	TMEM57	TC
759.59	PA(40:1)	Glycerophospholipids (GP)	Glycerophosphates	Phosphatic acids (PA)	rs12027135	chr1:25775733	T / A	0.0017	0.0036	0.636	TMEM57	TC
759.637	SM(38:1)	Sphingolipids (SP)	Phosphosphingolipids	Sphingomyelins (SM)	rs12027135	chr1:25775733	T / A	0.0054	0.005	0.2763	TMEM57	TC
760.585	PE(37:1)	Glycerophospholipids (GP)	Glycerophosphoethanolamines	Phosphatidylethanolamines (PE)	rs12027135	chr1:25775733	T / A	-0.005	0.0046	0.2793	TMEM57	TC
760.622	PC-O(35:1) or PC-P(35:0)	Glycerophospholipids (GP)	Glycerophosphocholines	Phosphatidylcholines (PC)	rs12027135	chr1:25775733	T / A	0.0034	0.0051	0.5104	TMEM57	TC
761.558	SM(39:7)	Sphingolipids (SP)	Phosphosphingolipids	Sphingomyelins (SM)	rs12027135	chr1:25775733	T / A	-0.0036	0.0052	0.4955	TMEM57	TC
761.582	SM(34:1)+AcO-	Sphingolipids (SP)	Phosphosphingolipids	Sphingomyelins (SM)	rs12027135	chr1:25775733	T / A	-0.0149	0.0059	0.01175	TMEM57	TC
761.653	SM(38:0)	Sphingolipids (SP)	Phosphosphingolipids	Sphingomyelins (SM)	rs12027135	chr1:25775733	T / A	0.008	0.0066	0.2266	TMEM57	TC
762.508	PE(38:6)-H-	Glycerophospholipids (GP)	Glycerophosphoethanolamines	Phosphatidylethanolamines (PE)	rs12027135	chr1:25775733	T / A	0.0001	0.0092	0.9917	TMEM57	TC
762.601	PE(37:0)	Glycerophospholipids (GP)	Glycerophosphoethanolamines	Phosphatidylethanolamines (PE)	rs12027135	chr1:25775733	T / A	-0.0045	0.0044	0.3159	TMEM57	TC
763.574	SM(39:6)	Sphingolipids (SP)	Phosphosphingolipids	Sphingomyelins (SM)	rs12027135	chr1:25775733	T / A	-0.0041	0.0042	0.3338	TMEM57	TC
763.597	SM(34:0)+AcO-	Sphingolipids (SP)	Phosphosphingolipids	Sphingomyelins (SM)	rs12027135	chr1:25775733	T / A	-0.0162	0.0062	0.008791	TMEM57	TC
764.524	PC(35:5)-H- or PE(38:5)-H-	Glycerophospholipids (GP)	Glycerophosphocholines	Phosphatidylcholines (PC)	rs12027135	chr1:25775733	T / A	0.0008	0.0077	0.9194	TMEM57	TC
766.539	PC(35:4)-H- or PE(38:4)-H-	Glycerophospholipids (GP)	Glycerophosphocholines	Phosphatidylcholines (PC)	rs12027135	chr1:25775733	T / A	-0.0039	0.0053	0.4553	TMEM57	TC
766.574	PC-O(36:5)	Glycerophospholipids (GP)	Glycerophosphocholines	Phosphatidylcholines (PC)	rs12027135	chr1:25775733	T / A	-0.006	0.0054	0.2657	TMEM57	TC
766.692	TG(44:1)	Glycerolipids (GL)	Triradylglycerols	Triacylglycerols (TG)	rs12027135	chr1:25775733	T / A	-0.0103	0.0319	0.7478	TMEM57	TC
767.559	PA(41:4)	Glycerophospholipids (GP)	Glycerophosphates	Phosphatic acids (PA)	rs12027135	chr1:25775733	T / A	-0.0059	0.0055	0.2851	TMEM57	TC
768.554	PC(35:4) or PE(38:4)	Glycerophospholipids (GP)	Glycerophosphocholines	Phosphatidylcholines (PC)	rs12027135	chr1:25775733	T / A	-0.0035	0.0057	0.5389	TMEM57	TC
768.555	PC(35:3)-H- or PE(38:3)-H-	Glycerophospholipids (GP)	Glycerophosphocholines	Phosphatidylcholines (PC)	rs12027135	chr1:25775733	T / A	-0.004	0.0051	0.4338	TMEM57	TC
768.591	PC-O(36:4) or PC-P(36:3)	Glycerophospholipids (GP)	Glycerophosphocholines	Phosphatidylcholines (PC)	rs12027135	chr1:25775733	T / A	-0.0114	0.0055	0.03723	TMEM57	TC
768.708	TG(44:0)	Glycerolipids (GL)	Triradylglycerols	Triacylglycerols (TG)	rs12027135	chr1:25775733	T / A	-0.0275	0.0309	0.3729	TMEM57	TC
769.623	SM(39:2)-H-	Sphingolipids (SP)	Phosphosphingolipids	Sphingomyelins (SM)	rs12027135	chr1:25775733	T / A	-0.0017	0.0059	0.7763	TMEM57	TC
770.57	PC(35:3)	Glycerophospholipids (GP)	Glycerophosphocholines	Phosphatidylcholines (PC)	rs12027135	chr1:25775733	T / A	-0.0083	0.0062	0.184	TMEM57	TC
770.606	PC-O(36:3) or PC-P(36:2)	Glycerophospholipids (GP)	Glycerophosphocholines	Phosphatidylcholines (PC)	rs12027135	chr1:25775733	T / A	-0.0061	0.0061	0.3175	TMEM57	TC
771.59	PA(41:2)	Glycerophospholipids (GP)	Glycerophosphates	Phosphatic acids (PA)	rs12027135	chr1:25775733	T / A	-0.0158	0.0086	0.06505	TMEM57	TC
771.639	SM(39:1)-H-	Sphingolipids (SP)	Phosphosphingolipids	Sphingomyelins (SM)	rs12027135	chr1:25775733	T / A	-0.0046	0.0061	0.4444	TMEM57	TC
772.586	PC(35:2)	Glycerophospholipids (GP)	Glycerophosphocholines	Phosphatidylcholines (PC)	rs12027135	chr1:25775733	T / A	-0.0079	0.0061	0.1982	TMEM57	TC
772.586	PC(35:1)-H- or PE(38:1)-H-	Glycerophospholipids (GP)	Glycerophosphocholines	Phosphatidylcholines (PC)	rs12027135	chr1:25775733	T / A	-0.0094	0.0069	0.1725	TMEM57	TC
772.622	PC-P(36:1)	Glycerophospholipids (GP)	Glycerophosphocholines	Phosphatidylcholines (PC)	rs12027135	chr1:25775733	T / A	-0.0083	0.0073	0.2522	TMEM57	TC
773.534	PG(36:2)-H-	Glycerophospholipids (GP)	Glycerophosphoglycerols	Phosphatidylglycerols (PG)	rs12027135	chr1:25775733	T / A	0.0066	0.0066	0.3183	TMEM57	TC
773.582	SM(35:2)+AcO-	Sphingolipids (SP)	Phosphosphingolipids	Sphingomyelins (SM)	rs12027135	chr1:25775733	T / A	-0.0086	0.0072	0.234	TMEM57	TC
773.653	SM(39:1)	Sphingolipids (SP)	Phosphosphingolipids	Sphingomyelins (SM)	rs12027135	chr1:25775733	T / A	0.0017	0.0067	0.7976	TMEM57	TC
773.654	SM(39:0)-H-	Sphingolipids (SP)	Phosphosphingolipids	Sphingomyelins (SM)	rs12027135	chr1:25775733	T / A	-0.0056	0.007	0.42	TMEM57	TC
774.601	PE(38:1)	Glycerophospholipids (GP)	Glycerophosphoethanolamines	Phosphatidylethanolamines (PE)	rs12027135	chr1:25775733	T / A	-0.0128	0.0067	0.0581	TMEM57	TC
774.638	PC-O(36:1) or PC-P(36:0)	Glycerophospholipids (GP)	Glycerophosphocholines	Phosphatidylcholines (PC)	rs12027135	chr1:25775733	T / A	0.0106	0.0107	0.3219	TMEM57	TC
775.549	PG(36:1)-H- or PA(37:1)+AcO-	Glycerophospholipids (GP)	Glycerophosphoglycerols	Phosphatidylglycerols (PG)	rs12027135	chr1:25775733	T / A	0.001	0.0063	0.8787	TMEM57	TC
775.574	SM(40:7)	Sphingolipids (SP)	Phosphosphingolipids	Sphingomyelins (SM)	rs12027135	chr1:25775733	T / A	0.0571	0.037	0.1232	TMEM57	TC
777.565	PA(37:0)+AcO-	Glycerophospholipids (GP)	Glycerophosphates	Phosphatic acids (PA)	rs12027135	chr1:25775733	T / A	-0.0064	0.0051	0.2083	TMEM57	TC
779.508	PG(32:1)+AcO-	Glycerophospholipids (GP)	Glycerophosphoglycerols	Phosphatidylglycerols (PG)	rs12027135	chr1:25775733	T / A	0.0005	0.0165	0.9779	TMEM57	TC
780.555	PC(36:4)-H- or PE(39:4)-H-	Glycerophospholipids (GP)	Glycerophosphocholines	Phosphatidylcholines (PC)	rs12027135	chr1:25775733	T / A	-0.009	0.0077	0.2423	TMEM57	TC
782.57	PC(36:4)	Glycerophospholipids (GP)	Glycerophosphocholines	Phosphatidylcholines (PC)	rs12027135	chr1:25775733	T / A	0.0025	0.0041	0.5512	TMEM57	TC
783.59	PA(42:3)	Glycerophospholipids (GP)	Glycerophosphates	Phosphatic acids (PA)	rs12027135	chr1:25775733	T / A	0.0026	0.0042	0.529	TMEM57	TC
783.638	SM(40:3)	Sphingolipids (SP)	Phosphosphingolipids	Sphingomyelins (SM)	rs12027135	chr1:25775733	T / A	0.0076	0.007	0.2791	TMEM57	TC
783.639	SM(40:2)-H-	Sphingolipids (SP)	Phosphosphingolipids	Sphingomyelins (SM)	rs12027135	chr1:25775733	T / A	-0.0056	0.0064	0.3781	TMEM57	TC
784.586	PE(39:3)	Glycerophospholipids (GP)	Glycerophosphoethanolamines	Phosphatidylethanolamines (PE)	rs12027135	chr1:25775733	T / A	0	0.0034	0.997	TMEM57	TC
785.534	PA(38:3)+AcO- or PG(37:3)-H-	Glycerophospholipids (GP)	Glycerophosphates	Phosphatic acids (PA)	rs12027135	chr1:25775733	T / A	-0.0089	0.0082	0.2782	TMEM57	TC
785.582	SM(36:3)+AcO-	Sphingolipids (SP)	Phosphosphingolipids	Sphingomyelins (SM)	rs12027135	chr1:25775733	T / A	-0.0049	0.0109	0.6549	TMEM57	TC
785.606	PA(42:2)	Glycerophospholipids (GP)	Glycerophosphates	Phosphatic acids (PA)	rs12027135	chr1:25775733	T / A	0.0002	0.0033	0.951	TMEM57	TC
785.653	SM(40:2)	Sphingolipids (SP)	Phosphosphingolipids	Sphingomyelins (SM)	rs12027135	chr1:25775733	T / A	0.0064	0.0051	0.208	TMEM57	TC
785.654	SM(40:1)-H-	Sphingolipids (SP)	Phosphosphingolipids	Sphingomyelins (SM)	rs12027135	chr1:25775733	T / A	-0.0079	0.0079	0.3173	TMEM57	TC
786.601	PE(39:2)	Glycerophospholipids (GP)	Glycerophosphoethanolamines	Phosphatidylethanolamines (PE)	rs12027135	chr1:25775733	T / A	0.0022	0.0035	0.5169	TMEM57	TC
786.637	PC-P(37:1)	Glycerophospholipids (GP)	Glycerophosphocholines	Phosphatidylcholines (PC)	rs12027135	chr1:25775733	T / A	0.006	0.0052	0.2489	TMEM57	TC
787.597	SM(36:2)+AcO-	Sphingolipids (SP)	Phosphosphingolipids	Sphingomyelins (SM)	rs12027135	chr1:25775733	T / A	-0.01	0.0064	0.1214	TMEM57	TC
787.622	PA(42:1)	Glycerophospholipids (GP)	Glycerophosphates	Phosphatic acids (PA)	rs12027135	chr1:25775733	T / A	0.0027	0.0034	0.4347	TMEM57	TC
787.669	SM(40:1)	Sphingolipids (SP)	Phosphosphingolipids	Sphingomyelins (SM)	rs12027135	chr1:25775733	T / A	0.0032	0.0048	0.5051	TMEM57	TC
788.524	PE(40:7)-H-	Glycerophospholipids (GP)	Glycerophosphoethanolamines	Phosphatidylethanolamines (PE)	rs12027135	chr1:25775733	T / A	0.011	0.0097	0.2556	TMEM57	TC
788.545	PC(32:2)+AcO- or PE(35:2)+AcO-	Glycerophospholipids (GP)	Glycerophosphocholines	Phosphatidylcholines (PC)	rs12027135	chr1:25775733	T / A	-0.0022	0.0066	0.737	TMEM57	TC
788.617	PE(39:1)	Glycerophospholipids (GP)	Glycerophosphoethanolamines	Phosphatidylethanolamines (PE)	rs12027135	chr1:25775733	T / A	-0.0063	0.0054	0.2426	TMEM57	TC
788.653	PC-O(37:1)	Glycerophospholipids (GP)	Glycerophosphocholines	Phosphatidylcholines (PC)	rs12027135	chr1:25775733	T / A	0.0026	0.0049	0.5984	TMEM57	TC
789.544	PA(43:6)-H-	Glycerophospholipids (GP)	Glycerophosphates	Phosphatic acids (PA)	rs12027135	chr1:25775733	T / A	-0.0044	0.0066	0.505	TMEM57	TC
789.613	SM(36:1)+AcO-	Sphingolipids (SP)	Phosphosphingolipids	Sphingomyelins (SM)	rs12027135	chr1:25775733	T / A	-0.015	0.0061	0.01435	TMEM57	TC
789.684	SM(40:0)	Sphingolipids (SP)	Phosphosphingolipids	Sphingomyelins (SM)	rs12027135	chr1:25775733	T / A	0.0037	0.0048	0.4383	TMEM57	TC
790.539	PC(37:6)-H- or PE(40:6)-H-	Glycerophospholipids (GP)	Glycerophosphocholines	Phosphatidylcholines (PC)	rs12027135	chr1:25775733	T / A	0.0038	0.007	0.5832	TMEM57	TC
790.56	PC(32:1)+AcO- or PE(35:1)+AcO-	Glycerophospholipids (GP)	Glycerophosphocholines	Phosphatidylcholines (PC)	rs12027135	chr1:25775733	T / A	-0.0099	0.01	0.3216	TMEM57	TC
790.633	PE(39:0)	Glycerophospholipids (GP)	Glycerophosphoethanolamines	Phosphatidylethanolamines (PE)	rs12027135	chr1:25775733	T / A	-0.0035	0.0056	0.5363	TMEM57	TC
790.669	PC-O(37:0)	Glycerophospholipids (GP)	Glycerophosphocholines	Phosphatidylcholines (PC)	rs12027135	chr1:25775733	T / A	0.0071	0.0129	0.5842	TMEM57	TC
791.56	PA(43:5)-H-	Glycerophospholipids (GP)	Glycerophosphates	Phosphatic acids (PA)	rs12027135	chr1:25775733	T / A	-0.0019	0.0073	0.799	TMEM57	TC
791.629	SM(36:0)+AcO-	Sphingolipids (SP)	Phosphosphingolipids	Sphingomyelins (SM)	rs12027135	chr1:25775733	T / A	-0.0069	0.0055	0.2028	TMEM57	TC
792.554	PC(37:6) or PE(40:6)	Glycerophospholipids (GP)	Glycerophosphocholines	Phosphatidylcholines (PC)	rs12027135	chr1:25775733	T / A	-0.0013	0.0072	0.8585	TMEM57	TC
792.576	PC(32:0)+AcO-	Glycerophospholipids (GP)	Glycerophosphocholines	Phosphatidylcholines (PC)	rs12027135	chr1:25775733	T / A	-0.011	0.0063	0.08197	TMEM57	TC
792.708	TG(46:2)	Glycerolipids (GL)	Triradylglycerols	Triacylglycerols (TG)	rs12027135	chr1:25775733	T / A	-0.0015	0.0165	0.9293	TMEM57	TC
793.575	PA(43:4)-H-	Glycerophospholipids (GP)	Glycerophosphates	Phosphatic acids (PA)	rs12027135	chr1:25775733	T / A	-0.0043	0.006	0.4733	TMEM57	TC
794.569	PC(37:5) or PE(40:5)	Glycerophospholipids (GP)	Glycerophosphocholines	Phosphatidylcholines (PC)	rs12027135	chr1:25775733	T / A	0.001	0.007	0.888	TMEM57	TC
794.57	PC(37:4)-H- or PE(40:4)-H-	Glycerophospholipids (GP)	Glycerophosphocholines	Phosphatidylcholines (PC)	rs12027135	chr1:25775733	T / A	0.0004	0.0063	0.9442	TMEM57	TC
794.606	PC-O(38:5)	Glycerophospholipids (GP)	Glycerophosphocholines	Phosphatidylcholines (PC)	rs12027135	chr1:25775733	T / A	-0.0032	0.0053	0.5501	TMEM57	TC
794.723	TG(46:1)	Glycerolipids (GL)	Triradylglycerols	Triacylglycerols (TG)	rs12027135	chr1:25775733	T / A	-0.0005	0.0175	0.9784	TMEM57	TC
796.513	PE(36:5)+AcO-	Glycerophospholipids (GP)	Glycerophosphoethanolamines	Phosphatidylethanolamines (PE)	rs12027135	chr1:25775733	T / A	0.0145	0.0227	0.5222	TMEM57	TC
796.586	PC(37:4)	Glycerophospholipids (GP)	Glycerophosphocholines	Phosphatidylcholines (PC)	rs12027135	chr1:25775733	T / A	-0.0044	0.0078	0.5699	TMEM57	TC
796.586	PE(40:3)-H- or PC(37:3)-H-	Glycerophospholipids (GP)	Glycerophosphoethanolamines	Phosphatidylethanolamines (PE)	rs12027135	chr1:25775733	T / A	-0.0074	0.0065	0.2548	TMEM57	TC
796.622	PC-P(38:3)	Glycerophospholipids (GP)	Glycerophosphocholines	Phosphatidylcholines (PC)	rs12027135	chr1:25775733	T / A	-0.0137	0.0064	0.03149	TMEM57	TC
796.739	TG(46:0)	Glycerolipids (GL)	Triradylglycerols	Triacylglycerols (TG)	rs12027135	chr1:25775733	T / A	-0.0042	0.0213	0.8431	TMEM57	TC
797.654	SM(41:2)-H-	Sphingolipids (SP)	Phosphosphingolipids	Sphingomyelins (SM)	rs12027135	chr1:25775733	T / A	-0.0027	0.0069	0.6946	TMEM57	TC
798.529	PE(36:4)+AcO-	Glycerophospholipids (GP)	Glycerophosphoethanolamines	Phosphatidylethanolamines (PE)	rs12027135	chr1:25775733	T / A	0.0007	0.0253	0.9764	TMEM57	TC
798.601	PC(37:3) or PE(40:3)	Glycerophospholipids (GP)	Glycerophosphocholines	Phosphatidylcholines (PC)	rs12027135	chr1:25775733	T / A	-0.0126	0.0067	0.05858	TMEM57	TC
798.602	PE(40:2)-H-	Glycerophospholipids (GP)	Glycerophosphoethanolamines	Phosphatidylethanolamines (PE)	rs12027135	chr1:25775733	T / A	-0.0092	0.0082	0.264	TMEM57	TC
799.574	SM(42:9)	Sphingolipids (SP)	Phosphosphingolipids	Sphingomyelins (SM)	rs12027135	chr1:25775733	T / A	-0.041	0.0408	0.315	TMEM57	TC
799.668	SM(41:2)	Sphingolipids (SP)	Phosphosphingolipids	Sphingomyelins (SM)	rs12027135	chr1:25775733	T / A	0.0055	0.006	0.3642	TMEM57	TC
799.67	SM(41:1)-H-	Sphingolipids (SP)	Phosphosphingolipids	Sphingomyelins (SM)	rs12027135	chr1:25775733	T / A	-0.0047	0.0068	0.4857	TMEM57	TC
800.545	PC(33:3)+AcO- or PE(36:3)+AcO-	Glycerophospholipids (GP)	Glycerophosphocholines	Phosphatidylcholines (PC)	rs12027135	chr1:25775733	T / A	0.0055	0.0126	0.6621	TMEM57	TC
800.653	PC-P(38:1)	Glycerophospholipids (GP)	Glycerophosphocholines	Phosphatidylcholines (PC)	rs12027135	chr1:25775733	T / A	0.0053	0.0056	0.3408	TMEM57	TC
801.59	SM(42:8)	Sphingolipids (SP)	Phosphosphingolipids	Sphingomyelins (SM)	rs12027135	chr1:25775733	T / A	0.0369	0.0506	0.4655	TMEM57	TC
801.684	SM(41:1)	Sphingolipids (SP)	Phosphosphingolipids	Sphingomyelins (SM)	rs12027135	chr1:25775733	T / A	-0.0005	0.0065	0.9368	TMEM57	TC
801.686	SM(41:0)-H-	Sphingolipids (SP)	Phosphosphingolipids	Sphingomyelins (SM)	rs12027135	chr1:25775733	T / A	-0.0103	0.0086	0.2286	TMEM57	TC
802.574	PC-P(39:7)	Glycerophospholipids (GP)	Glycerophosphocholines	Phosphatidylcholines (PC)	rs12027135	chr1:25775733	T / A	0.0017	0.0311	0.9564	TMEM57	TC
802.669	PC-O(38:1)	Glycerophospholipids (GP)	Glycerophosphocholines	Phosphatidylcholines (PC)	rs12027135	chr1:25775733	T / A	0.0014	0.0071	0.8494	TMEM57	TC
803.629	SM(37:1)+AcO-	Sphingolipids (SP)	Phosphosphingolipids	Sphingomyelins (SM)	rs12027135	chr1:25775733	T / A	-0.0114	0.0072	0.1162	TMEM57	TC
806.569	PC(38:6)	Glycerophospholipids (GP)	Glycerophosphocholines	Phosphatidylcholines (PC)	rs12027135	chr1:25775733	T / A	0.0078	0.0055	0.1581	TMEM57	TC
807.503	PI(32:1)-H-	Glycerophospholipids (GP)	Glycerophosphoinositols	Phosphatidylinositols (PI)	rs12027135	chr1:25775733	T / A	-0.0006	0.0134	0.9635	TMEM57	TC
807.59	PA(44:5)	Glycerophospholipids (GP)	Glycerophosphates	Phosphatic acids (PA)	rs12027135	chr1:25775733	T / A	0.0078	0.0057	0.1694	TMEM57	TC
808.534	PS(33:0)+AcO-	Glycerophospholipids (GP)	Glycerophosphoserines	Phosphatidylserines (PS)	rs12027135	chr1:25775733	T / A	-0.0072	0.0164	0.6579	TMEM57	TC
808.585	PC(38:5)	Glycerophospholipids (GP)	Glycerophosphocholines	Phosphatidylcholines (PC)	rs12027135	chr1:25775733	T / A	0.0071	0.0045	0.1154	TMEM57	TC
808.739	TG(47:1)	Glycerolipids (GL)	Triradylglycerols	Triacylglycerols (TG)	rs12027135	chr1:25775733	T / A	-0.0052	0.0244	0.833	TMEM57	TC
809.534	PA(40:5)+AcO- or PG(39:5)-H-	Glycerophospholipids (GP)	Glycerophosphates	Phosphatic acids (PA)	rs12027135	chr1:25775733	T / A	-0.0137	0.0108	0.2049	TMEM57	TC
809.555	PG(34:0)+AcO-	Glycerophospholipids (GP)	Glycerophosphoglycerols	Phosphatidylglycerols (PG)	rs12027135	chr1:25775733	T / A	-0.0173	0.0182	0.3424	TMEM57	TC
809.606	PA(44:4)	Glycerophospholipids (GP)	Glycerophosphates	Phosphatic acids (PA)	rs12027135	chr1:25775733	T / A	0.0081	0.0045	0.07471	TMEM57	TC
809.653	SM(42:4)	Sphingolipids (SP)	Phosphosphingolipids	Sphingomyelins (SM)	rs12027135	chr1:25775733	T / A	0.0037	0.0066	0.5737	TMEM57	TC
810.529	PC(34:5)+AcO- or PE(37:5)+AcO-	Glycerophospholipids (GP)	Glycerophosphocholines	Phosphatidylcholines (PC)	rs12027135	chr1:25775733	T / A	-0.0036	0.0129	0.7798	TMEM57	TC
810.601	PE(41:4)	Glycerophospholipids (GP)	Glycerophosphoethanolamines	Phosphatidylethanolamines (PE)	rs12027135	chr1:25775733	T / A	0.0043	0.0052	0.4133	TMEM57	TC
811.669	SM(42:3)	Sphingolipids (SP)	Phosphosphingolipids	Sphingomyelins (SM)	rs12027135	chr1:25775733	T / A	0.0056	0.0061	0.3621	TMEM57	TC
811.67	SM(42:2)-H-	Sphingolipids (SP)	Phosphosphingolipids	Sphingomyelins (SM)	rs12027135	chr1:25775733	T / A	-0.0092	0.0091	0.3121	TMEM57	TC
812.544	PE(37:4)+AcO- or PC(34:4)+AcO-	Glycerophospholipids (GP)	Glycerophosphoethanolamines	Phosphatidylethanolamines (PE)	rs12027135	chr1:25775733	T / A	-0.003	0.0097	0.7566	TMEM57	TC
812.617	PE(41:3)	Glycerophospholipids (GP)	Glycerophosphoethanolamines	Phosphatidylethanolamines (PE)	rs12027135	chr1:25775733	T / A	-0.0023	0.0053	0.6603	TMEM57	TC
812.653	PC-O(39:3) or PC-P(39:2)	Glycerophospholipids (GP)	Glycerophosphocholines	Phosphatidylcholines (PC)	rs12027135	chr1:25775733	T / A	0.0052	0.0062	0.4035	TMEM57	TC
813.684	SM(42:2)	Sphingolipids (SP)	Phosphosphingolipids	Sphingomyelins (SM)	rs12027135	chr1:25775733	T / A	0.0055	0.0061	0.3696	TMEM57	TC
814.56	PC(34:3)+AcO-	Glycerophospholipids (GP)	Glycerophosphocholines	Phosphatidylcholines (PC)	rs12027135	chr1:25775733	T / A	-0.0054	0.0071	0.4495	TMEM57	TC
814.574	PC-O(40:9) or PC-P(40:8)	Glycerophospholipids (GP)	Glycerophosphocholines	Phosphatidylcholines (PC)	rs12027135	chr1:25775733	T / A	-0.0072	0.025	0.7748	TMEM57	TC
814.632	PE(41:2)	Glycerophospholipids (GP)	Glycerophosphoethanolamines	Phosphatidylethanolamines (PE)	rs12027135	chr1:25775733	T / A	0	0.0059	0.9932	TMEM57	TC
814.669	PC-P(39:1)	Glycerophospholipids (GP)	Glycerophosphocholines	Phosphatidylcholines (PC)	rs12027135	chr1:25775733	T / A	0.0055	0.0061	0.3651	TMEM57	TC
815.7	SM(42:1)	Sphingolipids (SP)	Phosphosphingolipids	Sphingomyelins (SM)	rs12027135	chr1:25775733	T / A	0.0021	0.0056	0.7035	TMEM57	TC
816.576	PC(34:2)+AcO- or PS(38:1)-H-	Glycerophospholipids (GP)	Glycerophosphocholines	Phosphatidylcholines (PC)	rs12027135	chr1:25775733	T / A	-0.0093	0.0053	0.082	TMEM57	TC
816.684	PC-O(39:1) or PC-P(39:0)	Glycerophospholipids (GP)	Glycerophosphocholines	Phosphatidylcholines (PC)	rs12027135	chr1:25775733	T / A	0.0015	0.0049	0.7667	TMEM57	TC
817.575	PA(45:6)-H-	Glycerophospholipids (GP)	Glycerophosphates	Phosphatic acids (PA)	rs12027135	chr1:25775733	T / A	-0.0093	0.0054	0.08373	TMEM57	TC
817.644	SM(38:1)+AcO-	Sphingolipids (SP)	Phosphosphingolipids	Sphingomyelins (SM)	rs12027135	chr1:25775733	T / A	-0.0078	0.0061	0.198	TMEM57	TC
818.591	PC(34:1)+AcO-	Glycerophospholipids (GP)	Glycerophosphocholines	Phosphatidylcholines (PC)	rs12027135	chr1:25775733	T / A	-0.0141	0.006	0.01836	TMEM57	TC
818.606	PC-O(40:7) or PC-P(40:6)	Glycerophospholipids (GP)	Glycerophosphocholines	Phosphatidylcholines (PC)	rs12027135	chr1:25775733	T / A	0.0037	0.0068	0.5879	TMEM57	TC
818.724	TG(48:3)	Glycerolipids (GL)	Triradylglycerols	Triacylglycerols (TG)	rs12027135	chr1:25775733	T / A	0.0046	0.011	0.6728	TMEM57	TC
819.591	PA(45:5)-H-	Glycerophospholipids (GP)	Glycerophosphates	Phosphatic acids (PA)	rs12027135	chr1:25775733	T / A	-0.0142	0.0059	0.01524	TMEM57	TC
819.66	SM(38:0)+AcO-	Sphingolipids (SP)	Phosphosphingolipids	Sphingomyelins (SM)	rs12027135	chr1:25775733	T / A	-0.006	0.0067	0.3684	TMEM57	TC
820.607	PE(37:0)+AcO- or PC(34:0)+AcO-	Glycerophospholipids (GP)	Glycerophosphoethanolamines	Phosphatidylethanolamines (PE)	rs12027135	chr1:25775733	T / A	-0.0151	0.0061	0.01402	TMEM57	TC
820.621	PC-O(40:6) or PC-P(40:5)	Glycerophospholipids (GP)	Glycerophosphocholines	Phosphatidylcholines (PC)	rs12027135	chr1:25775733	T / A	-0.0014	0.0056	0.8043	TMEM57	TC
820.739	TG(48:2)	Glycerolipids (GL)	Triradylglycerols	Triacylglycerols (TG)	rs12027135	chr1:25775733	T / A	0.0032	0.0118	0.7898	TMEM57	TC
821.606	PA(45:4)-H-	Glycerophospholipids (GP)	Glycerophosphates	Phosphatic acids (PA)	rs12027135	chr1:25775733	T / A	-0.0154	0.006	0.01004	TMEM57	TC
822.529	PE(38:6)+AcO-	Glycerophospholipids (GP)	Glycerophosphoethanolamines	Phosphatidylethanolamines (PE)	rs12027135	chr1:25775733	T / A	-0.0242	0.0213	0.2558	TMEM57	TC
822.637	PC-O(40:5)	Glycerophospholipids (GP)	Glycerophosphocholines	Phosphatidylcholines (PC)	rs12027135	chr1:25775733	T / A	-0.0045	0.006	0.4519	TMEM57	TC
822.755	TG(48:1)	Glycerolipids (GL)	Triradylglycerols	Triacylglycerols (TG)	rs12027135	chr1:25775733	T / A	0.0018	0.0138	0.8981	TMEM57	TC
823.534	PI(33:0)-H-	Glycerophospholipids (GP)	Glycerophosphoinositols	Phosphatidylinositols (PI)	rs12027135	chr1:25775733	T / A	-0.0124	0.0339	0.7151	TMEM57	TC
824.771	TG(48:0)	Glycerolipids (GL)	Triradylglycerols	Triacylglycerols (TG)	rs12027135	chr1:25775733	T / A	-0.0091	0.0181	0.616	TMEM57	TC
825.592	SM(44:9)-H-	Sphingolipids (SP)	Phosphosphingolipids	Sphingomyelins (SM)	rs12027135	chr1:25775733	T / A	-0.0209	0.0066	0.001507	TMEM57	TC
829.644	SM(39:2)+AcO-	Sphingolipids (SP)	Phosphosphingolipids	Sphingomyelins (SM)	rs12027135	chr1:25775733	T / A	0.0005	0.0078	0.9477	TMEM57	TC
830.569	PC(40:8)	Glycerophospholipids (GP)	Glycerophosphocholines	Phosphatidylcholines (PC)	rs12027135	chr1:25775733	T / A	0.0114	0.0078	0.1407	TMEM57	TC
830.592	PC(35:2)+AcO- or PS(39:1)-H-	Glycerophospholipids (GP)	Glycerophosphocholines	Phosphatidylcholines (PC)	rs12027135	chr1:25775733	T / A	-0.0056	0.0071	0.4267	TMEM57	TC
831.66	SM(39:1)+AcO-	Sphingolipids (SP)	Phosphosphingolipids	Sphingomyelins (SM)	rs12027135	chr1:25775733	T / A	-0.0081	0.0075	0.2754	TMEM57	TC
832.535	PS(35:2)+AcO-	Glycerophospholipids (GP)	Glycerophosphoserines	Phosphatidylserines (PS)	rs12027135	chr1:25775733	T / A	-0.0183	0.0175	0.2944	TMEM57	TC
832.607	PE(38:1)+AcO- or PC(35:1)+AcO-	Glycerophospholipids (GP)	Glycerophosphoethanolamines	Phosphatidylethanolamines (PE)	rs12027135	chr1:25775733	T / A	-0.0153	0.0079	0.05134	TMEM57	TC
832.739	TG(49:3)	Glycerolipids (GL)	Triradylglycerols	Triacylglycerols (TG)	rs12027135	chr1:25775733	T / A	-0.0124	0.0167	0.4595	TMEM57	TC
833.519	PI(34:2)-H-	Glycerophospholipids (GP)	Glycerophosphoinositols	Phosphatidylinositols (PI)	rs12027135	chr1:25775733	T / A	-0.0019	0.0071	0.7893	TMEM57	TC
833.606	PA(46:5)-H-	Glycerophospholipids (GP)	Glycerophosphates	Phosphatic acids (PA)	rs12027135	chr1:25775733	T / A	-0.018	0.0074	0.01508	TMEM57	TC
834.529	PE(39:7)+AcO- or PS(40:6)-H-	Glycerophospholipids (GP)	Glycerophosphoethanolamines	Phosphatidylethanolamines (PE)	rs12027135	chr1:25775733	T / A	0	0.0072	0.9973	TMEM57	TC
834.601	PE(43:6)	Glycerophospholipids (GP)	Glycerophosphoethanolamines	Phosphatidylethanolamines (PE)	rs12027135	chr1:25775733	T / A	0.009	0.0067	0.1807	TMEM57	TC
834.755	TG(49:2)	Glycerolipids (GL)	Triradylglycerols	Triacylglycerols (TG)	rs12027135	chr1:25775733	T / A	-0.0061	0.0117	0.6013	TMEM57	TC
835.534	PI(34:1)-H-	Glycerophospholipids (GP)	Glycerophosphoinositols	Phosphatidylinositols (PI)	rs12027135	chr1:25775733	T / A	-0.0041	0.0083	0.6256	TMEM57	TC
835.597	SM(40:6)+AcO-	Sphingolipids (SP)	Phosphosphingolipids	Sphingomyelins (SM)	rs12027135	chr1:25775733	T / A	-0.0195	0.0095	0.04142	TMEM57	TC
836.545	PC(36:6)+AcO- or PE(39:6)+AcO-	Glycerophospholipids (GP)	Glycerophosphocholines	Phosphatidylcholines (PC)	rs12027135	chr1:25775733	T / A	-0.005	0.009	0.5756	TMEM57	TC
836.616	PE(43:5)	Glycerophospholipids (GP)	Glycerophosphoethanolamines	Phosphatidylethanolamines (PE)	rs12027135	chr1:25775733	T / A	0.005	0.006	0.4062	TMEM57	TC
836.77	TG(49:1)	Glycerolipids (GL)	Triradylglycerols	Triacylglycerols (TG)	rs12027135	chr1:25775733	T / A	-0.0078	0.0136	0.5668	TMEM57	TC
837.55	PI(34:0)-H-	Glycerophospholipids (GP)	Glycerophosphoinositols	Phosphatidylinositols (PI)	rs12027135	chr1:25775733	T / A	-0.0082	0.0115	0.4778	TMEM57	TC
838.56	PE(39:5)+AcO- or PC(36:5)+AcO-	Glycerophospholipids (GP)	Glycerophosphoethanolamines	Phosphatidylethanolamines (PE)	rs12027135	chr1:25775733	T / A	-0.0015	0.0105	0.8828	TMEM57	TC
838.574	PC-O(42:11) or PC-P(42:10)	Glycerophospholipids (GP)	Glycerophosphocholines	Phosphatidylcholines (PC)	rs12027135	chr1:25775733	T / A	0.0281	0.0598	0.6389	TMEM57	TC
840.576	PC(36:4)+AcO- or PE(39:4)+AcO-	Glycerophospholipids (GP)	Glycerophosphocholines	Phosphatidylcholines (PC)	rs12027135	chr1:25775733	T / A	-0.0077	0.0056	0.1693	TMEM57	TC
841.644	SM(40:3)+AcO-	Sphingolipids (SP)	Phosphosphingolipids	Sphingomyelins (SM)	rs12027135	chr1:25775733	T / A	-0.0042	0.0078	0.5934	TMEM57	TC
842.592	PC(36:3)+AcO-	Glycerophospholipids (GP)	Glycerophosphocholines	Phosphatidylcholines (PC)	rs12027135	chr1:25775733	T / A	-0.0092	0.0052	0.07455	TMEM57	TC
842.664	PC(40:1)-H-	Glycerophospholipids (GP)	Glycerophosphocholines	Phosphatidylcholines (PC)	rs12027135	chr1:25775733	T / A	-0.0043	0.0083	0.6058	TMEM57	TC
843.66	SM(40:2)+AcO-	Sphingolipids (SP)	Phosphosphingolipids	Sphingomyelins (SM)	rs12027135	chr1:25775733	T / A	-0.0067	0.0059	0.2563	TMEM57	TC
844.607	PC(36:2)+AcO- or PE(39:2)+AcO-	Glycerophospholipids (GP)	Glycerophosphocholines	Phosphatidylcholines (PC)	rs12027135	chr1:25775733	T / A	-0.0074	0.0052	0.1597	TMEM57	TC
844.739	TG(50:4)	Glycerolipids (GL)	Triradylglycerols	Triacylglycerols (TG)	rs12027135	chr1:25775733	T / A	0.0054	0.009	0.5508	TMEM57	TC
845.675	SM(40:1)+AcO-	Sphingolipids (SP)	Phosphosphingolipids	Sphingomyelins (SM)	rs12027135	chr1:25775733	T / A	-0.01	0.006	0.09764	TMEM57	TC
846.623	PE(39:1)+AcO- or PC(36:1)+AcO-	Glycerophospholipids (GP)	Glycerophosphoethanolamines	Phosphatidylethanolamines (PE)	rs12027135	chr1:25775733	T / A	-0.0171	0.0069	0.01333	TMEM57	TC
846.755	TG(50:3)	Glycerolipids (GL)	Triradylglycerols	Triacylglycerols (TG)	rs12027135	chr1:25775733	T / A	0.0036	0.0079	0.6532	TMEM57	TC
847.534	PI(35:2)-H-	Glycerophospholipids (GP)	Glycerophosphoinositols	Phosphatidylinositols (PI)	rs12027135	chr1:25775733	T / A	-0.0133	0.0115	0.2476	TMEM57	TC
847.691	SM(40:0)+AcO-	Sphingolipids (SP)	Phosphosphingolipids	Sphingomyelins (SM)	rs12027135	chr1:25775733	T / A	-0.0098	0.0062	0.1181	TMEM57	TC
848.566	PS(36:1)+AcO-	Glycerophospholipids (GP)	Glycerophosphoserines	Phosphatidylserines (PS)	rs12027135	chr1:25775733	T / A	0.0015	0.0105	0.8879	TMEM57	TC
848.639	PC(36:0)+AcO-	Glycerophospholipids (GP)	Glycerophosphocholines	Phosphatidylcholines (PC)	rs12027135	chr1:25775733	T / A	-0.0047	0.0072	0.5164	TMEM57	TC
848.77	TG(50:2)	Glycerolipids (GL)	Triradylglycerols	Triacylglycerols (TG)	rs12027135	chr1:25775733	T / A	-0.0001	0.0091	0.9909	TMEM57	TC
849.565	PA(43:6)+AcO-	Glycerophospholipids (GP)	Glycerophosphates	Phosphatic acids (PA)	rs12027135	chr1:25775733	T / A	-0.0127	0.0107	0.2337	TMEM57	TC
850.56	PC(37:6)+AcO- or PE(40:6)+AcO-	Glycerophospholipids (GP)	Glycerophosphocholines	Phosphatidylcholines (PC)	rs12027135	chr1:25775733	T / A	0.0097	0.0093	0.3002	TMEM57	TC
850.786	TG(50:1)	Glycerolipids (GL)	Triradylglycerols	Triacylglycerols (TG)	rs12027135	chr1:25775733	T / A	-0.0048	0.0117	0.6814	TMEM57	TC
851.602	PG(37:0)+AcO-	Glycerophospholipids (GP)	Glycerophosphoglycerols	Phosphatidylglycerols (PG)	rs12027135	chr1:25775733	T / A	-0.0133	0.0068	0.05002	TMEM57	TC
852.576	PC(37:5)+AcO- or PE(40:5)+AcO-	Glycerophospholipids (GP)	Glycerophosphocholines	Phosphatidylcholines (PC)	rs12027135	chr1:25775733	T / A	0.0051	0.0079	0.5162	TMEM57	TC
852.802	TG(50:0)	Glycerolipids (GL)	Triradylglycerols	Triacylglycerols (TG)	rs12027135	chr1:25775733	T / A	-0.0049	0.0111	0.66	TMEM57	TC
854.591	PC(37:4)+AcO- or PE(40:4)+AcO-	Glycerophospholipids (GP)	Glycerophosphocholines	Phosphatidylcholines (PC)	rs12027135	chr1:25775733	T / A	-0.0028	0.0077	0.7183	TMEM57	TC
856.607	PE(40:3)+AcO- or PC(37:3)+AcO-	Glycerophospholipids (GP)	Glycerophosphoethanolamines	Phosphatidylethanolamines (PE)	rs12027135	chr1:25775733	T / A	-0.0062	0.0075	0.4028	TMEM57	TC
857.519	PI(36:4)-H-	Glycerophospholipids (GP)	Glycerophosphoinositols	Phosphatidylinositols (PI)	rs12027135	chr1:25775733	T / A	-0.002	0.007	0.7701	TMEM57	TC
857.675	SM(41:2)+AcO-	Sphingolipids (SP)	Phosphosphingolipids	Sphingomyelins (SM)	rs12027135	chr1:25775733	T / A	-0.0068	0.0066	0.3017	TMEM57	TC
858.529	PS(42:8)-H-	Glycerophospholipids (GP)	Glycerophosphoserines	Phosphatidylserines (PS)	rs12027135	chr1:25775733	T / A	-0.002	0.0069	0.7729	TMEM57	TC
858.754	TG(51:4)	Glycerolipids (GL)	Triradylglycerols	Triacylglycerols (TG)	rs12027135	chr1:25775733	T / A	-0.0067	0.0129	0.6039	TMEM57	TC
859.534	PI(36:3)-H-	Glycerophospholipids (GP)	Glycerophosphoinositols	Phosphatidylinositols (PI)	rs12027135	chr1:25775733	T / A	-0.001	0.0073	0.8866	TMEM57	TC
859.597	SM(42:8)+AcO-	Sphingolipids (SP)	Phosphosphingolipids	Sphingomyelins (SM)	rs12027135	chr1:25775733	T / A	-0.0026	0.0152	0.865	TMEM57	TC
859.691	SM(41:1)+AcO-	Sphingolipids (SP)	Phosphosphingolipids	Sphingomyelins (SM)	rs12027135	chr1:25775733	T / A	-0.0127	0.0076	0.09354	TMEM57	TC
860.545	PC(38:8)+AcO- or PS(42:7)-H-	Glycerophospholipids (GP)	Glycerophosphocholines	Phosphatidylcholines (PC)	rs12027135	chr1:25775733	T / A	0.0002	0.007	0.9805	TMEM57	TC
860.77	TG(51:3)	Glycerolipids (GL)	Triradylglycerols	Triacylglycerols (TG)	rs12027135	chr1:25775733	T / A	-0.0062	0.0083	0.4527	TMEM57	TC
861.55	PI(36:2)-H-	Glycerophospholipids (GP)	Glycerophosphoinositols	Phosphatidylinositols (PI)	rs12027135	chr1:25775733	T / A	0.0029	0.0061	0.6342	TMEM57	TC
861.707	SM(41:0)+AcO-	Sphingolipids (SP)	Phosphosphingolipids	Sphingomyelins (SM)	rs12027135	chr1:25775733	T / A	-0.0157	0.008	0.04856	TMEM57	TC
862.56	PC(38:7)+AcO-	Glycerophospholipids (GP)	Glycerophosphocholines	Phosphatidylcholines (PC)	rs12027135	chr1:25775733	T / A	0.0041	0.0063	0.5203	TMEM57	TC
862.786	TG(51:2)	Glycerolipids (GL)	Triradylglycerols	Triacylglycerols (TG)	rs12027135	chr1:25775733	T / A	-0.0083	0.0096	0.3893	TMEM57	TC
863.565	PI(36:1)-H-	Glycerophospholipids (GP)	Glycerophosphoinositols	Phosphatidylinositols (PI)	rs12027135	chr1:25775733	T / A	-0.0039	0.008	0.6267	TMEM57	TC
863.581	PA(44:6)+AcO- or PG(43:6)-H-	Glycerophospholipids (GP)	Glycerophosphates	Phosphatic acids (PA)	rs12027135	chr1:25775733	T / A	-0.0038	0.008	0.633	TMEM57	TC
864.576	PC(38:6)+AcO-	Glycerophospholipids (GP)	Glycerophosphocholines	Phosphatidylcholines (PC)	rs12027135	chr1:25775733	T / A	-0.0014	0.0075	0.8477	TMEM57	TC
864.802	TG(51:1)	Glycerolipids (GL)	Triradylglycerols	Triacylglycerols (TG)	rs12027135	chr1:25775733	T / A	-0.0106	0.0142	0.4588	TMEM57	TC
865.581	PI(36:0)-H-	Glycerophospholipids (GP)	Glycerophosphoinositols	Phosphatidylinositols (PI)	rs12027135	chr1:25775733	T / A	-0.0013	0.0073	0.8594	TMEM57	TC
866.592	PC(38:5)+AcO-	Glycerophospholipids (GP)	Glycerophosphocholines	Phosphatidylcholines (PC)	rs12027135	chr1:25775733	T / A	-0.0031	0.0062	0.6166	TMEM57	TC
868.607	PC(38:4)+AcO- or PE(41:4)+AcO-	Glycerophospholipids (GP)	Glycerophosphocholines	Phosphatidylcholines (PC)	rs12027135	chr1:25775733	T / A	-0.0073	0.0063	0.2468	TMEM57	TC
868.739	TG(52:6)	Glycerolipids (GL)	Triradylglycerols	Triacylglycerols (TG)	rs12027135	chr1:25775733	T / A	0.008	0.0136	0.5552	TMEM57	TC
869.675	SM(42:3)+AcO-	Sphingolipids (SP)	Phosphosphingolipids	Sphingomyelins (SM)	rs12027135	chr1:25775733	T / A	-0.0096	0.0068	0.1579	TMEM57	TC
870.55	PS(38:4)+AcO-	Glycerophospholipids (GP)	Glycerophosphoserines	Phosphatidylserines (PS)	rs12027135	chr1:25775733	T / A	0.0029	0.0178	0.87	TMEM57	TC
870.623	PC(38:3)+AcO- or PE(41:3)+AcO-	Glycerophospholipids (GP)	Glycerophosphocholines	Phosphatidylcholines (PC)	rs12027135	chr1:25775733	T / A	-0.0123	0.0069	0.07324	TMEM57	TC
870.754	TG(52:5)	Glycerolipids (GL)	Triradylglycerols	Triacylglycerols (TG)	rs12027135	chr1:25775733	T / A	0.0046	0.01	0.6437	TMEM57	TC
871.691	SM(42:2)+AcO-	Sphingolipids (SP)	Phosphosphingolipids	Sphingomyelins (SM)	rs12027135	chr1:25775733	T / A	-0.0099	0.0069	0.1489	TMEM57	TC
871.763	SM(46:1)	Sphingolipids (SP)	Phosphosphingolipids	Sphingomyelins (SM)	rs12027135	chr1:25775733	T / A	0.0049	0.0102	0.6331	TMEM57	TC
872.566	PS(38:3)+AcO-	Glycerophospholipids (GP)	Glycerophosphoserines	Phosphatidylserines (PS)	rs12027135	chr1:25775733	T / A	-0.0106	0.0124	0.3924	TMEM57	TC
872.638	PE(41:2)+AcO- or PS(42:1)-H-	Glycerophospholipids (GP)	Glycerophosphoethanolamines	Phosphatidylethanolamines (PE)	rs12027135	chr1:25775733	T / A	-0.01	0.0081	0.2177	TMEM57	TC
872.77	TG(52:4)	Glycerolipids (GL)	Triradylglycerols	Triacylglycerols (TG)	rs12027135	chr1:25775733	T / A	0.0026	0.0084	0.7543	TMEM57	TC
873.707	SM(42:1)+AcO-	Sphingolipids (SP)	Phosphosphingolipids	Sphingomyelins (SM)	rs12027135	chr1:25775733	T / A	-0.0106	0.0065	0.1003	TMEM57	TC
874.786	TG(52:3)	Glycerolipids (GL)	Triradylglycerols	Triacylglycerols (TG)	rs12027135	chr1:25775733	T / A	0	0.0068	0.9983	TMEM57	TC
875.722	SM(42:0)+AcO-	Sphingolipids (SP)	Phosphosphingolipids	Sphingomyelins (SM)	rs12027135	chr1:25775733	T / A	-0.0107	0.0064	0.0944	TMEM57	TC
876.597	PS(38:1)+AcO-	Glycerophospholipids (GP)	Glycerophosphoserines	Phosphatidylserines (PS)	rs12027135	chr1:25775733	T / A	-0.0052	0.0094	0.5768	TMEM57	TC
876.802	TG(52:2)	Glycerolipids (GL)	Triradylglycerols	Triacylglycerols (TG)	rs12027135	chr1:25775733	T / A	-0.0016	0.0076	0.8358	TMEM57	TC
877.596	PA(45:6)+AcO- or PG(44:6)-H-	Glycerophospholipids (GP)	Glycerophosphates	Phosphatic acids (PA)	rs12027135	chr1:25775733	T / A	0.008	0.0114	0.4803	TMEM57	TC
878.592	PC(39:6)+AcO- or PS(43:5)-H-	Glycerophospholipids (GP)	Glycerophosphocholines	Phosphatidylcholines (PC)	rs12027135	chr1:25775733	T / A	0.0017	0.0084	0.8417	TMEM57	TC
878.817	TG(52:1)	Glycerolipids (GL)	Triradylglycerols	Triacylglycerols (TG)	rs12027135	chr1:25775733	T / A	-0.0012	0.0073	0.8647	TMEM57	TC
880.833	TG(52:0)	Glycerolipids (GL)	Triradylglycerols	Triacylglycerols (TG)	rs12027135	chr1:25775733	T / A	0.0011	0.0166	0.9495	TMEM57	TC
881.519	PI(38:6)-H-	Glycerophospholipids (GP)	Glycerophosphoinositols	Phosphatidylinositols (PI)	rs12027135	chr1:25775733	T / A	0.0014	0.0085	0.8677	TMEM57	TC
883.534	PI(38:5)-H-	Glycerophospholipids (GP)	Glycerophosphoinositols	Phosphatidylinositols (PI)	rs12027135	chr1:25775733	T / A	0.0057	0.0076	0.4518	TMEM57	TC
884.545	PS(44:9)-H-	Glycerophospholipids (GP)	Glycerophosphoserines	Phosphatidylserines (PS)	rs12027135	chr1:25775733	T / A	0.0065	0.0075	0.3872	TMEM57	TC
884.566	PS(39:4)+AcO-	Glycerophospholipids (GP)	Glycerophosphoserines	Phosphatidylserines (PS)	rs12027135	chr1:25775733	T / A	-0.0066	0.0112	0.5555	TMEM57	TC
885.55	PI(38:4)-H-	Glycerophospholipids (GP)	Glycerophosphoinositols	Phosphatidylinositols (PI)	rs12027135	chr1:25775733	T / A	0.0052	0.0054	0.3291	TMEM57	TC
886.56	PC(40:9)+AcO-	Glycerophospholipids (GP)	Glycerophosphocholines	Phosphatidylcholines (PC)	rs12027135	chr1:25775733	T / A	0.0058	0.0054	0.2911	TMEM57	TC
886.786	TG(53:4)	Glycerolipids (GL)	Triradylglycerols	Triacylglycerols (TG)	rs12027135	chr1:25775733	T / A	-0.0072	0.009	0.4251	TMEM57	TC
887.566	PI(38:3)-H-	Glycerophospholipids (GP)	Glycerophosphoinositols	Phosphatidylinositols (PI)	rs12027135	chr1:25775733	T / A	0.0028	0.0064	0.6617	TMEM57	TC
888.576	PC(40:8)+AcO-	Glycerophospholipids (GP)	Glycerophosphocholines	Phosphatidylcholines (PC)	rs12027135	chr1:25775733	T / A	0.0014	0.0077	0.8535	TMEM57	TC
888.742	PC(43:0)	Glycerophospholipids (GP)	Glycerophosphocholines	Phosphatidylcholines (PC)	rs12027135	chr1:25775733	T / A	0.0296	0.0383	0.44	TMEM57	TC
888.802	TG(53:3)	Glycerolipids (GL)	Triradylglycerols	Triacylglycerols (TG)	rs12027135	chr1:25775733	T / A	-0.0077	0.0077	0.3154	TMEM57	TC
890.592	PC(40:7)+AcO-	Glycerophospholipids (GP)	Glycerophosphocholines	Phosphatidylcholines (PC)	rs12027135	chr1:25775733	T / A	0.003	0.0072	0.6746	TMEM57	TC
890.781	TG_oxid(52:3)	Glycerolipids (GL)	Triradylglycerols	Triacylglycerols (TG)	rs12027135	chr1:25775733	T / A	-0.0164	0.0217	0.4489	TMEM57	TC
890.817	TG(53:2)	Glycerolipids (GL)	Triradylglycerols	Triacylglycerols (TG)	rs12027135	chr1:25775733	T / A	-0.0076	0.0086	0.3727	TMEM57	TC
891.597	PI(38:1)-H-	Glycerophospholipids (GP)	Glycerophosphoinositols	Phosphatidylinositols (PI)	rs12027135	chr1:25775733	T / A	0.0016	0.0076	0.8382	TMEM57	TC
