## Additional file 2 - Supplementary Tables for "Genome-wide analysis of blood lipid metabolites in over 5,000 South Asians reveals biological insights at cardiometabolic disease loci" (part 6 of 15)

### Sheet: S15 (continued)
Table S15. Summary of associations between lipid metabolites in PROMIS and 175 major lipid loci
892.607	PC(40:6)+AcO- or PE(43:6)+AcO-	Glycerophospholipids (GP)	Glycerophosphocholines	Phosphatidylcholines (PC)	rs12027135	chr1:25775733	T / A	-0.002	0.008	0.8019	TMEM57	TC
893.612	PI(38:0)-H-	Glycerophospholipids (GP)	Glycerophosphoinositols	Phosphatidylinositols (PI)	rs12027135	chr1:25775733	T / A	-0.0026	0.0079	0.7431	TMEM57	TC
894.623	PC(40:5)+AcO- or PE(43:5)+AcO-	Glycerophospholipids (GP)	Glycerophosphocholines	Phosphatidylcholines (PC)	rs12027135	chr1:25775733	T / A	-0.0026	0.0065	0.6901	TMEM57	TC
894.754	TG(54:7)	Glycerolipids (GL)	Triradylglycerols	Triacylglycerols (TG)	rs12027135	chr1:25775733	T / A	0.0091	0.0137	0.5071	TMEM57	TC
896.566	PS(40:5)+AcO-	Glycerophospholipids (GP)	Glycerophosphoserines	Phosphatidylserines (PS)	rs12027135	chr1:25775733	T / A	-0.0108	0.0117	0.3567	TMEM57	TC
896.639	PC(40:4)+AcO- or PE(43:4)+AcO-	Glycerophospholipids (GP)	Glycerophosphocholines	Phosphatidylcholines (PC)	rs12027135	chr1:25775733	T / A	-0.0091	0.0082	0.2695	TMEM57	TC
896.77	TG(54:6)	Glycerolipids (GL)	Triradylglycerols	Triacylglycerols (TG)	rs12027135	chr1:25775733	T / A	0.0053	0.0109	0.6245	TMEM57	TC
898.582	PS(40:4)+AcO-	Glycerophospholipids (GP)	Glycerophosphoserines	Phosphatidylserines (PS)	rs12027135	chr1:25775733	T / A	-0.0056	0.0081	0.4901	TMEM57	TC
898.786	TG(54:5)	Glycerolipids (GL)	Triradylglycerols	Triacylglycerols (TG)	rs12027135	chr1:25775733	T / A	0.0025	0.0091	0.786	TMEM57	TC
900.597	PS(40:3)+AcO-	Glycerophospholipids (GP)	Glycerophosphoserines	Phosphatidylserines (PS)	rs12027135	chr1:25775733	T / A	-0.0107	0.0084	0.2047	TMEM57	TC
900.67	PC(40:2)+AcO-	Glycerophospholipids (GP)	Glycerophosphocholines	Phosphatidylcholines (PC)	rs12027135	chr1:25775733	T / A	0	0.0071	0.9954	TMEM57	TC
900.802	TG(54:4)	Glycerolipids (GL)	Triradylglycerols	Triacylglycerols (TG)	rs12027135	chr1:25775733	T / A	0.0006	0.0082	0.938	TMEM57	TC
902.613	PS(40:2)+AcO-	Glycerophospholipids (GP)	Glycerophosphoserines	Phosphatidylserines (PS)	rs12027135	chr1:25775733	T / A	-0.0096	0.0089	0.2808	TMEM57	TC
902.817	TG(54:3)	Glycerolipids (GL)	Triradylglycerols	Triacylglycerols (TG)	rs12027135	chr1:25775733	T / A	-0.0007	0.0076	0.9222	TMEM57	TC
904.628	PS(40:1)+AcO-	Glycerophospholipids (GP)	Glycerophosphoserines	Phosphatidylserines (PS)	rs12027135	chr1:25775733	T / A	-0.0024	0.0154	0.8773	TMEM57	TC
904.739	TG(55:9)	Glycerolipids (GL)	Triradylglycerols	Triacylglycerols (TG)	rs12027135	chr1:25775733	T / A	0.0061	0.0163	0.7079	TMEM57	TC
904.796	TG_oxid(53:3)	Glycerolipids (GL)	Triradylglycerols	Triacylglycerols (TG)	rs12027135	chr1:25775733	T / A	0.0026	0.014	0.8527	TMEM57	TC
904.833	TG(54:2)	Glycerolipids (GL)	Triradylglycerols	Triacylglycerols (TG)	rs12027135	chr1:25775733	T / A	0.0005	0.0094	0.9566	TMEM57	TC
906.754	TG(55:8)	Glycerolipids (GL)	Triradylglycerols	Triacylglycerols (TG)	rs12027135	chr1:25775733	T / A	0.0076	0.0143	0.5953	TMEM57	TC
909.55	PI(40:6)-H-	Glycerophospholipids (GP)	Glycerophosphoinositols	Phosphatidylinositols (PI)	rs12027135	chr1:25775733	T / A	0.0005	0.0076	0.9424	TMEM57	TC
910.56	PC(42:11)+AcO-	Glycerophospholipids (GP)	Glycerophosphocholines	Phosphatidylcholines (PC)	rs12027135	chr1:25775733	T / A	-0.0007	0.0081	0.9322	TMEM57	TC
910.582	PS(41:5)+AcO-	Glycerophospholipids (GP)	Glycerophosphoserines	Phosphatidylserines (PS)	rs12027135	chr1:25775733	T / A	0.0087	0.0128	0.495	TMEM57	TC
911.566	PI(40:5)-H-	Glycerophospholipids (GP)	Glycerophosphoinositols	Phosphatidylinositols (PI)	rs12027135	chr1:25775733	T / A	0.0036	0.0072	0.6211	TMEM57	TC
912.597	PS(41:4)+AcO-	Glycerophospholipids (GP)	Glycerophosphoserines	Phosphatidylserines (PS)	rs12027135	chr1:25775733	T / A	-0.0072	0.009	0.4241	TMEM57	TC
912.778	PC-P(46:1)	Glycerophospholipids (GP)	Glycerophosphocholines	Phosphatidylcholines (PC)	rs12027135	chr1:25775733	T / A	-0.028	0.022	0.2028	TMEM57	TC
914.758	PC(45:0)-H-	Glycerophospholipids (GP)	Glycerophosphocholines	Phosphatidylcholines (PC)	rs12027135	chr1:25775733	T / A	-0.0045	0.0261	0.8622	TMEM57	TC
914.794	PC-O(46:1)	Glycerophospholipids (GP)	Glycerophosphocholines	Phosphatidylcholines (PC)	rs12027135	chr1:25775733	T / A	-0.0147	0.0226	0.5158	TMEM57	TC
918.55	PS(42:8)+AcO-	Glycerophospholipids (GP)	Glycerophosphoserines	Phosphatidylserines (PS)	rs12027135	chr1:25775733	T / A	0.0039	0.0252	0.8767	TMEM57	TC
920.566	PS(42:7)+AcO-	Glycerophospholipids (GP)	Glycerophosphoserines	Phosphatidylserines (PS)	rs12027135	chr1:25775733	T / A	-0.0151	0.0173	0.384	TMEM57	TC
922.654	PC(42:5)+AcO- or PE(45:5)+AcO-	Glycerophospholipids (GP)	Glycerophosphocholines	Phosphatidylcholines (PC)	rs12027135	chr1:25775733	T / A	0.0028	0.0105	0.7908	TMEM57	TC
922.785	TG(56:7)	Glycerolipids (GL)	Triradylglycerols	Triacylglycerols (TG)	rs12027135	chr1:25775733	T / A	-0.0024	0.0093	0.7978	TMEM57	TC
923.587	PI(36:1)+AcO-	Glycerophospholipids (GP)	Glycerophosphoinositols	Phosphatidylinositols (PI)	rs12027135	chr1:25775733	T / A	0	0.0086	0.9969	TMEM57	TC
924.597	PS(42:5)+AcO-	Glycerophospholipids (GP)	Glycerophosphoserines	Phosphatidylserines (PS)	rs12027135	chr1:25775733	T / A	-0.0039	0.0077	0.6156	TMEM57	TC
924.67	PC(42:4)+AcO- or PE(45:4)+AcO-	Glycerophospholipids (GP)	Glycerophosphocholines	Phosphatidylcholines (PC)	rs12027135	chr1:25775733	T / A	0.0023	0.0087	0.7881	TMEM57	TC
924.801	TG(56:6)	Glycerolipids (GL)	Triradylglycerols	Triacylglycerols (TG)	rs12027135	chr1:25775733	T / A	-0.0065	0.0076	0.3963	TMEM57	TC
925.602	PI(36:0)+AcO-	Glycerophospholipids (GP)	Glycerophosphoinositols	Phosphatidylinositols (PI)	rs12027135	chr1:25775733	T / A	-0.0019	0.0082	0.8194	TMEM57	TC
926.613	PS(42:4)+AcO-	Glycerophospholipids (GP)	Glycerophosphoserines	Phosphatidylserines (PS)	rs12027135	chr1:25775733	T / A	-0.0034	0.008	0.6727	TMEM57	TC
926.817	TG(56:5)	Glycerolipids (GL)	Triradylglycerols	Triacylglycerols (TG)	rs12027135	chr1:25775733	T / A	-0.0088	0.0072	0.223	TMEM57	TC
928.628	PS(42:3)+AcO-	Glycerophospholipids (GP)	Glycerophosphoserines	Phosphatidylserines (PS)	rs12027135	chr1:25775733	T / A	-0.0132	0.0108	0.2213	TMEM57	TC
928.739	TG(57:11)	Glycerolipids (GL)	Triradylglycerols	Triacylglycerols (TG)	rs12027135	chr1:25775733	T / A	0.0204	0.0294	0.4864	TMEM57	TC
928.833	TG(56:4)	Glycerolipids (GL)	Triradylglycerols	Triacylglycerols (TG)	rs12027135	chr1:25775733	T / A	-0.0014	0.0099	0.8857	TMEM57	TC
930.754	TG(57:10)	Glycerolipids (GL)	Triradylglycerols	Triacylglycerols (TG)	rs12027135	chr1:25775733	T / A	0.026	0.028	0.3543	TMEM57	TC
930.848	TG(56:3)	Glycerolipids (GL)	Triradylglycerols	Triacylglycerols (TG)	rs12027135	chr1:25775733	T / A	0.0003	0.0131	0.9812	TMEM57	TC
932.77	TG(57:9)	Glycerolipids (GL)	Triradylglycerols	Triacylglycerols (TG)	rs12027135	chr1:25775733	T / A	0.0338	0.0352	0.3372	TMEM57	TC
932.864	TG(56:2)	Glycerolipids (GL)	Triradylglycerols	Triacylglycerols (TG)	rs12027135	chr1:25775733	T / A	-0.0038	0.0208	0.8537	TMEM57	TC
933.55	PI(42:8)-H-	Glycerophospholipids (GP)	Glycerophosphoinositols	Phosphatidylinositols (PI)	rs12027135	chr1:25775733	T / A	0.0877	0.0451	0.05183	TMEM57	TC
936.765	TG_oxid(56:8)	Glycerolipids (GL)	Triradylglycerols	Triacylglycerols (TG)	rs12027135	chr1:25775733	T / A	0.0266	0.0394	0.5005	TMEM57	TC
944.732	PE(46:1)+AcO- or PS(47:0)-H-	Glycerophospholipids (GP)	Glycerophosphoethanolamines	Phosphatidylethanolamines (PE)	rs12027135	chr1:25775733	T / A	-0.0074	0.0074	0.3164	TMEM57	TC
946.748	PE(46:0)+AcO- or PC(43:0)+AcO-	Glycerophospholipids (GP)	Glycerophosphoethanolamines	Phosphatidylethanolamines (PE)	rs12027135	chr1:25775733	T / A	-0.0341	0.0161	0.034	TMEM57	TC
946.785	TG(58:9)	Glycerolipids (GL)	Triradylglycerols	Triacylglycerols (TG)	rs12027135	chr1:25775733	T / A	-0.0107	0.0176	0.5428	TMEM57	TC
947.587	PI(38:3)+AcO-	Glycerophospholipids (GP)	Glycerophosphoinositols	Phosphatidylinositols (PI)	rs12027135	chr1:25775733	T / A	0.0021	0.0122	0.8637	TMEM57	TC
950.613	PS(44:6)+AcO-	Glycerophospholipids (GP)	Glycerophosphoserines	Phosphatidylserines (PS)	rs12027135	chr1:25775733	T / A	-0.0041	0.0092	0.6546	TMEM57	TC
953.634	PI(38:0)+AcO-	Glycerophospholipids (GP)	Glycerophosphoinositols	Phosphatidylinositols (PI)	rs12027135	chr1:25775733	T / A	-0.0079	0.0105	0.4496	TMEM57	TC
954.754	TG(59:12)	Glycerolipids (GL)	Triradylglycerols	Triacylglycerols (TG)	rs12027135	chr1:25775733	T / A	-0.0124	0.0676	0.8548	TMEM57	TC
956.769	TG(59:11)	Glycerolipids (GL)	Triradylglycerols	Triacylglycerols (TG)	rs12027135	chr1:25775733	T / A	-0.0321	0.0625	0.6077	TMEM57	TC
967.555	PI(40:7)+AcO-	Glycerophospholipids (GP)	Glycerophosphoinositols	Phosphatidylinositols (PI)	rs12027135	chr1:25775733	T / A	0.0005	0.0107	0.9622	TMEM57	TC
199.17	FA(12:0)-H-	Fatty acyls (FA)	Fatty acids and conjugates	Free fatty acids (FA)	rs12748152	chr1:27138393	T / C	0.0243	0.051	0.6332	PIGV	HDL
227.202	FA(14:0)-H-	Fatty acyls (FA)	Fatty acids and conjugates	Free fatty acids (FA)	rs12748152	chr1:27138393	T / C	0.0025	0.014	0.8564	PIGV	HDL
241.217	FA(15:0)-H-	Fatty acyls (FA)	Fatty acids and conjugates	Free fatty acids (FA)	rs12748152	chr1:27138393	T / C	0.0013	0.0129	0.9169	PIGV	HDL
253.217	FA(16:1)-H-	Fatty acyls (FA)	Fatty acids and conjugates	Free fatty acids (FA)	rs12748152	chr1:27138393	T / C	-0.0037	0.0272	0.8923	PIGV	HDL
255.233	FA(16:0)-H-	Fatty acyls (FA)	Fatty acids and conjugates	Free fatty acids (FA)	rs12748152	chr1:27138393	T / C	-0.0134	0.0156	0.3884	PIGV	HDL
267.233	FA(17:1)-H-	Fatty acyls (FA)	Fatty acids and conjugates	Free fatty acids (FA)	rs12748152	chr1:27138393	T / C	0.0039	0.0182	0.8315	PIGV	HDL
269.249	FA(17:0)-H-	Fatty acyls (FA)	Fatty acids and conjugates	Free fatty acids (FA)	rs12748152	chr1:27138393	T / C	-0.0021	0.0129	0.8716	PIGV	HDL
277.217	FA(18:3)-H-	Fatty acyls (FA)	Fatty acids and conjugates	Free fatty acids (FA)	rs12748152	chr1:27138393	T / C	0.0283	0.0268	0.2908	PIGV	HDL
279.233	FA(18:2)-H-	Fatty acyls (FA)	Fatty acids and conjugates	Free fatty acids (FA)	rs12748152	chr1:27138393	T / C	0.0068	0.0192	0.7223	PIGV	HDL
281.249	FA(18:1)-H-	Fatty acyls (FA)	Fatty acids and conjugates	Free fatty acids (FA)	rs12748152	chr1:27138393	T / C	-0.0166	0.0223	0.4566	PIGV	HDL
283.264	FA(18:0)-H-	Fatty acyls (FA)	Fatty acids and conjugates	Free fatty acids (FA)	rs12748152	chr1:27138393	T / C	-0.0153	0.0158	0.3328	PIGV	HDL
301.217	FA(20:5)-H-	Fatty acyls (FA)	Fatty acids and conjugates	Free fatty acids (FA)	rs12748152	chr1:27138393	T / C	0.039	0.0355	0.2708	PIGV	HDL
303.233	FA(20:4)-H-	Fatty acyls (FA)	Fatty acids and conjugates	Free fatty acids (FA)	rs12748152	chr1:27138393	T / C	-0.0041	0.0141	0.7717	PIGV	HDL
305.249	FA(20:3)-H-	Fatty acyls (FA)	Fatty acids and conjugates	Free fatty acids (FA)	rs12748152	chr1:27138393	T / C	-0.0012	0.0145	0.9352	PIGV	HDL
325.311	FA(21:0)-H-	Fatty acyls (FA)	Fatty acids and conjugates	Free fatty acids (FA)	rs12748152	chr1:27138393	T / C	0.0193	0.0204	0.3424	PIGV	HDL
327.233	FA(22:6)-H-	Fatty acyls (FA)	Fatty acids and conjugates	Free fatty acids (FA)	rs12748152	chr1:27138393	T / C	-0.0138	0.0168	0.4104	PIGV	HDL
329.249	FA(22:5)-H-	Fatty acyls (FA)	Fatty acids and conjugates	Free fatty acids (FA)	rs12748152	chr1:27138393	T / C	-0.0047	0.0184	0.7982	PIGV	HDL
331.264	FA(22:4)-H-	Fatty acyls (FA)	Fatty acids and conjugates	Free fatty acids (FA)	rs12748152	chr1:27138393	T / C	-0.008	0.0189	0.6729	PIGV	HDL
339.327	FA(22:0)-H-	Fatty acyls (FA)	Fatty acids and conjugates	Free fatty acids (FA)	rs12748152	chr1:27138393	T / C	0.0107	0.0221	0.6295	PIGV	HDL
353.343	FA(23:0)-H-	Fatty acyls (FA)	Fatty acids and conjugates	Free fatty acids (FA)	rs12748152	chr1:27138393	T / C	0.0256	0.0225	0.254	PIGV	HDL
365.342	FA(24:1)-H-	Fatty acyls (FA)	Fatty acids and conjugates	Free fatty acids (FA)	rs12748152	chr1:27138393	T / C	-0.0099	0.017	0.5615	PIGV	HDL
367.336	cholesterol-loss of OH2	Sterol lipids (ST)	Sterols	Cholesterol and derivatives (Chol)	rs12748152	chr1:27138393	T / C	-0.0252	0.0227	0.2679	PIGV	HDL
367.358	FA(24:0)-H-	Fatty acyls (FA)	Fatty acids and conjugates	Free fatty acids (FA)	rs12748152	chr1:27138393	T / C	0.017	0.0226	0.452	PIGV	HDL
369.351	cholesterol-loss of OH	Sterol lipids (ST)	Sterols	Cholesterol and derivatives (Chol)	rs12748152	chr1:27138393	T / C	-0.0117	0.0106	0.2683	PIGV	HDL
482.325	LPC(15:0)	Glycerophospholipids (GP)	Glycerophosphocholines	Lysophosphatidylcholines (LPC)	rs12748152	chr1:27138393	T / C	0.0156	0.0183	0.3923	PIGV	HDL
494.325	LPC(16:1)	Glycerophospholipids (GP)	Glycerophosphocholines	Lysophosphatidylcholines (LPC)	rs12748152	chr1:27138393	T / C	-0.0012	0.0165	0.9432	PIGV	HDL
496.34	LPC(16:0)	Glycerophospholipids (GP)	Glycerophosphocholines	Lysophosphatidylcholines (LPC)	rs12748152	chr1:27138393	T / C	0.0034	0.0148	0.8165	PIGV	HDL
510.356	LPC(17:0)	Glycerophospholipids (GP)	Glycerophosphocholines	Lysophosphatidylcholines (LPC)	rs12748152	chr1:27138393	T / C	0.0144	0.0217	0.5062	PIGV	HDL
520.34	LPC(18:2)	Glycerophospholipids (GP)	Glycerophosphocholines	Lysophosphatidylcholines (LPC)	rs12748152	chr1:27138393	T / C	-0.0156	0.0157	0.3201	PIGV	HDL
521.457	DG-H20(30:1)	Glycerolipids (GL)	Diradylglycerols	Diacylglycerols (DG)	rs12748152	chr1:27138393	T / C	0.0446	0.0387	0.2484	PIGV	HDL
522.356	LPC(18:1)	Glycerophospholipids (GP)	Glycerophosphocholines	Lysophosphatidylcholines (LPC)	rs12748152	chr1:27138393	T / C	-0.0115	0.016	0.4725	PIGV	HDL
523.473	DG-H20(30:0)	Glycerolipids (GL)	Diradylglycerols	Diacylglycerols (DG)	rs12748152	chr1:27138393	T / C	0.01	0.0339	0.7668	PIGV	HDL
524.372	LPC(18:0)	Glycerophospholipids (GP)	Glycerophosphocholines	Lysophosphatidylcholines (LPC)	rs12748152	chr1:27138393	T / C	0.0042	0.0162	0.7929	PIGV	HDL
536.505	Cer(34:1)-H-	Sphingolipids (SP)	Ceramides	Ceramides (Cer)	rs12748152	chr1:27138393	T / C	-0.0314	0.0159	0.04772	PIGV	HDL
544.34	LPC(20:4)	Glycerophospholipids (GP)	Glycerophosphocholines	Lysophosphatidylcholines (LPC)	rs12748152	chr1:27138393	T / C	-0.0054	0.0189	0.7768	PIGV	HDL
547.473	DG-H20(32:2)	Glycerolipids (GL)	Diradylglycerols	Diacylglycerols (DG)	rs12748152	chr1:27138393	T / C	0.0066	0.0231	0.7762	PIGV	HDL
551.504	DG-H20(32:0)	Glycerolipids (GL)	Diradylglycerols	Diacylglycerols (DG)	rs12748152	chr1:27138393	T / C	0.0169	0.0267	0.5272	PIGV	HDL
573.488	DG-H20(34:3)	Glycerolipids (GL)	Diradylglycerols	Diacylglycerols (DG)	rs12748152	chr1:27138393	T / C	0.0148	0.0191	0.4382	PIGV	HDL
575.504	DG-H20(34:2)	Glycerolipids (GL)	Diradylglycerols	Diacylglycerols (DG)	rs12748152	chr1:27138393	T / C	0.0152	0.0152	0.3179	PIGV	HDL
577.519	DG-H20(34:1)	Glycerolipids (GL)	Diradylglycerols	Diacylglycerols (DG)	rs12748152	chr1:27138393	T / C	0.01	0.0166	0.5455	PIGV	HDL
579.535	DG-H20(34:0)	Glycerolipids (GL)	Diradylglycerols	Diacylglycerols (DG)	rs12748152	chr1:27138393	T / C	0.0134	0.0199	0.4998	PIGV	HDL
597.488	DG-H20(36:5)	Glycerolipids (GL)	Diradylglycerols	Diacylglycerols (DG)	rs12748152	chr1:27138393	T / C	0.007	0.0502	0.8896	PIGV	HDL
599.504	DG-H20(36:4)	Glycerolipids (GL)	Diradylglycerols	Diacylglycerols (DG)	rs12748152	chr1:27138393	T / C	0.0159	0.0198	0.4241	PIGV	HDL
601.519	DG-H20(36:3)	Glycerolipids (GL)	Diradylglycerols	Diacylglycerols (DG)	rs12748152	chr1:27138393	T / C	0.0096	0.0168	0.5658	PIGV	HDL
603.535	DG-H20(36:2)	Glycerolipids (GL)	Diradylglycerols	Diacylglycerols (DG)	rs12748152	chr1:27138393	T / C	0.0043	0.0143	0.7649	PIGV	HDL
605.551	DG-H20(36:1)	Glycerolipids (GL)	Diradylglycerols	Diacylglycerols (DG)	rs12748152	chr1:27138393	T / C	0.0089	0.0178	0.6171	PIGV	HDL
610.541	DG(34:2)	Glycerolipids (GL)	Diradylglycerols	Diacylglycerols (DG)	rs12748152	chr1:27138393	T / C	0.0245	0.018	0.1739	PIGV	HDL
612.556	DG(34:1)	Glycerolipids (GL)	Diradylglycerols	Diacylglycerols (DG)	rs12748152	chr1:27138393	T / C	0.0211	0.0192	0.2725	PIGV	HDL
614.587	CE(14:0)	Sterol lipids (ST)	Sterols	Cholesteryl esters (CE)	rs12748152	chr1:27138393	T / C	0.0068	0.0178	0.7036	PIGV	HDL
618.583	Cer(40:2)-H-	Sphingolipids (SP)	Ceramides	Ceramides (Cer)	rs12748152	chr1:27138393	T / C	-0.0305	0.0235	0.194	PIGV	HDL
620.599	Cer(40:1)-H-	Sphingolipids (SP)	Ceramides	Ceramides (Cer)	rs12748152	chr1:27138393	T / C	-0.0248	0.018	0.1692	PIGV	HDL
622.614	Cer(40:0)-H-	Sphingolipids (SP)	Ceramides	Ceramides (Cer)	rs12748152	chr1:27138393	T / C	0.0171	0.0267	0.521	PIGV	HDL
632.599	Cer(41:2)-H-	Sphingolipids (SP)	Ceramides	Ceramides (Cer)	rs12748152	chr1:27138393	T / C	-0.0275	0.025	0.2717	PIGV	HDL
634.541	DG(36:4)	Glycerolipids (GL)	Diradylglycerols	Diacylglycerols (DG)	rs12748152	chr1:27138393	T / C	0.0324	0.024	0.1772	PIGV	HDL
634.614	Cer(41:1)-H-	Sphingolipids (SP)	Ceramides	Ceramides (Cer)	rs12748152	chr1:27138393	T / C	-0.0152	0.0211	0.4716	PIGV	HDL
636.557	DG(36:3)	Glycerolipids (GL)	Diradylglycerols	Diacylglycerols (DG)	rs12748152	chr1:27138393	T / C	0.0189	0.0176	0.2838	PIGV	HDL
636.63	Cer(41:0)-H-	Sphingolipids (SP)	Ceramides	Ceramides (Cer)	rs12748152	chr1:27138393	T / C	0.0181	0.0309	0.5586	PIGV	HDL
638.572	DG(36:2)	Glycerolipids (GL)	Diradylglycerols	Diacylglycerols (DG)	rs12748152	chr1:27138393	T / C	0.0135	0.0154	0.3807	PIGV	HDL
640.602	CE(16:1)	Sterol lipids (ST)	Sterols	Cholesteryl esters (CE)	rs12748152	chr1:27138393	T / C	0.0019	0.0199	0.9258	PIGV	HDL
642.618	CE(16:0)	Sterol lipids (ST)	Sterols	Cholesteryl esters (CE)	rs12748152	chr1:27138393	T / C	-0.0003	0.0102	0.9736	PIGV	HDL
646.614	Cer(42:2)-H-	Sphingolipids (SP)	Ceramides	Ceramides (Cer)	rs12748152	chr1:27138393	T / C	-0.0466	0.0174	0.007249	PIGV	HDL
648.63	Cer(42:1)-H-	Sphingolipids (SP)	Ceramides	Ceramides (Cer)	rs12748152	chr1:27138393	T / C	-0.0233	0.0176	0.1863	PIGV	HDL
650.646	Cer(42:0)-H-	Sphingolipids (SP)	Ceramides	Ceramides (Cer)	rs12748152	chr1:27138393	T / C	-0.0058	0.0207	0.7782	PIGV	HDL
654.618	CE(17:1)	Sterol lipids (ST)	Sterols	Cholesteryl esters (CE)	rs12748152	chr1:27138393	T / C	0.0011	0.0213	0.959	PIGV	HDL
656.43	PE(30:3)-H-	Glycerophospholipids (GP)	Glycerophosphoethanolamines	Phosphatidylethanolamines (PE)	rs12748152	chr1:27138393	T / C	-0.0133	0.0135	0.3238	PIGV	HDL
659.514	SM(31:1)-H-	Sphingolipids (SP)	Phosphosphingolipids	Sphingomyelins (SM)	rs12748152	chr1:27138393	T / C	-0.0007	0.012	0.9516	PIGV	HDL
664.603	CE(18:3)	Sterol lipids (ST)	Sterols	Cholesteryl esters (CE)	rs12748152	chr1:27138393	T / C	0.0093	0.0147	0.526	PIGV	HDL
666.618	CE(18:2)	Sterol lipids (ST)	Sterols	Cholesteryl esters (CE)	rs12748152	chr1:27138393	T / C	-0.0136	0.0115	0.2346	PIGV	HDL
668.634	CE(18:1)	Sterol lipids (ST)	Sterols	Cholesteryl esters (CE)	rs12748152	chr1:27138393	T / C	-0.0087	0.0103	0.4011	PIGV	HDL
670.65	CE(18:0)	Sterol lipids (ST)	Sterols	Cholesteryl esters (CE)	rs12748152	chr1:27138393	T / C	-0.0109	0.0109	0.3185	PIGV	HDL
671.466	PA(34:2)-H-	Glycerophospholipids (GP)	Glycerophosphates	Phosphatic acids (PA)	rs12748152	chr1:27138393	T / C	-0.0104	0.0181	0.5649	PIGV	HDL
673.481	PA(34:1)-H-	Glycerophospholipids (GP)	Glycerophosphates	Phosphatic acids (PA)	rs12748152	chr1:27138393	T / C	-0.0091	0.0219	0.6789	PIGV	HDL
673.529	SM(32:1)-H-	Sphingolipids (SP)	Phosphosphingolipids	Sphingomyelins (SM)	rs12748152	chr1:27138393	T / C	-0.0144	0.0132	0.2743	PIGV	HDL
675.543	SM(32:1)	Sphingolipids (SP)	Phosphosphingolipids	Sphingomyelins (SM)	rs12748152	chr1:27138393	T / C	-0.001	0.0117	0.9351	PIGV	HDL
680.62	Cer(40:1)+AcO-	Sphingolipids (SP)	Ceramides	Ceramides (Cer)	rs12748152	chr1:27138393	T / C	-0.0156	0.0165	0.3453	PIGV	HDL
685.529	SM(33:2)-H-	Sphingolipids (SP)	Phosphosphingolipids	Sphingomyelins (SM)	rs12748152	chr1:27138393	T / C	-0.0154	0.0122	0.2064	PIGV	HDL
687.545	SM(33:1)-H-	Sphingolipids (SP)	Phosphosphingolipids	Sphingomyelins (SM)	rs12748152	chr1:27138393	T / C	-0.0124	0.0126	0.326	PIGV	HDL
688.495	Cer(42:11)+AcO-	Sphingolipids (SP)	Ceramides	Ceramides (Cer)	rs12748152	chr1:27138393	T / C	-0.0258	0.0461	0.5753	PIGV	HDL
688.603	CE(20:5)	Sterol lipids (ST)	Sterols	Cholesteryl esters (CE)	rs12748152	chr1:27138393	T / C	0.0199	0.0252	0.4291	PIGV	HDL
689.56	SM(33:0)-H-	Sphingolipids (SP)	Phosphosphingolipids	Sphingomyelins (SM)	rs12748152	chr1:27138393	T / C	-0.0101	0.0131	0.4423	PIGV	HDL
690.51	Cer(42:10)+AcO-	Sphingolipids (SP)	Ceramides	Ceramides (Cer)	rs12748152	chr1:27138393	T / C	-0.0155	0.0262	0.5527	PIGV	HDL
690.618	CE(20:4)	Sterol lipids (ST)	Sterols	Cholesteryl esters (CE)	rs12748152	chr1:27138393	T / C	-0.0139	0.0155	0.3694	PIGV	HDL
692.634	CE(20:3)	Sterol lipids (ST)	Sterols	Cholesteryl esters (CE)	rs12748152	chr1:27138393	T / C	-0.0069	0.0133	0.6067	PIGV	HDL
698.63	TG(39:0)	Glycerolipids (GL)	Triradylglycerols	Triacylglycerols (TG)	rs12748152	chr1:27138393	T / C	-0.0288	0.1014	0.7761	PIGV	HDL
701.559	SM(34:2)	Sphingolipids (SP)	Phosphosphingolipids	Sphingomyelins (SM)	rs12748152	chr1:27138393	T / C	-0.0054	0.01	0.5878	PIGV	HDL
702.508	PC(30:1)-H- or PE(33:1)-H-	Glycerophospholipids (GP)	Glycerophosphocholines	Phosphatidylcholines (PC)	rs12748152	chr1:27138393	T / C	-0.0079	0.0176	0.6548	PIGV	HDL
702.543	PC-P(31:1)	Glycerophospholipids (GP)	Glycerophosphocholines	Phosphatidylcholines (PC)	rs12748152	chr1:27138393	T / C	-0.0092	0.0109	0.4003	PIGV	HDL
703.575	SM(34:1)	Sphingolipids (SP)	Phosphosphingolipids	Sphingomyelins (SM)	rs12748152	chr1:27138393	T / C	-0.0078	0.0104	0.4554	PIGV	HDL
704.559	PC-O(31:1)	Glycerophospholipids (GP)	Glycerophosphocholines	Phosphatidylcholines (PC)	rs12748152	chr1:27138393	T / C	-0.0074	0.0106	0.4823	PIGV	HDL
705.591	SM(34:0)	Sphingolipids (SP)	Phosphosphingolipids	Sphingomyelins (SM)	rs12748152	chr1:27138393	T / C	-0.0081	0.0107	0.4478	PIGV	HDL
706.613	CE_oxid(20:4)	Sterol lipids (ST)	Sterols	Cholesteryl esters (CE)	rs12748152	chr1:27138393	T / C	-0.0085	0.0277	0.7586	PIGV	HDL
706.635	Cer(42:2)+AcO-	Sphingolipids (SP)	Ceramides	Ceramides (Cer)	rs12748152	chr1:27138393	T / C	-0.029	0.0193	0.1336	PIGV	HDL
707.598	DG-H20(44:6)	Glycerolipids (GL)	Diradylglycerols	Diacylglycerols (DG)	rs12748152	chr1:27138393	T / C	-0.0221	0.0299	0.4603	PIGV	HDL
708.651	Cer(42:1)+AcO-	Sphingolipids (SP)	Ceramides	Ceramides (Cer)	rs12748152	chr1:27138393	T / C	-0.0121	0.0158	0.4426	PIGV	HDL
713.561	SM(35:2)-H-	Sphingolipids (SP)	Phosphosphingolipids	Sphingomyelins (SM)	rs12748152	chr1:27138393	T / C	-0.0076	0.014	0.5883	PIGV	HDL
714.508	PE(34:2)-H-	Glycerophospholipids (GP)	Glycerophosphoethanolamines	Phosphatidylethanolamines (PE)	rs12748152	chr1:27138393	T / C	0.0118	0.0181	0.5157	PIGV	HDL
715.576	SM(35:1)-H-	Sphingolipids (SP)	Phosphosphingolipids	Sphingomyelins (SM)	rs12748152	chr1:27138393	T / C	-0.0018	0.0131	0.8904	PIGV	HDL
716.523	PE(34:2)	Glycerophospholipids (GP)	Glycerophosphoethanolamines	Phosphatidylethanolamines (PE)	rs12748152	chr1:27138393	T / C	0.0234	0.0211	0.2655	PIGV	HDL
716.524	PE(34:1)-H- or PC(31:1)-H-	Glycerophospholipids (GP)	Glycerophosphoethanolamines	Phosphatidylethanolamines (PE)	rs12748152	chr1:27138393	T / C	-0.0025	0.0189	0.8938	PIGV	HDL
716.526	Cer(44:11)+AcO-	Sphingolipids (SP)	Ceramides	Ceramides (Cer)	rs12748152	chr1:27138393	T / C	-0.0025	0.0189	0.8938	PIGV	HDL
717.592	SM(35:0)-H-	Sphingolipids (SP)	Phosphosphingolipids	Sphingomyelins (SM)	rs12748152	chr1:27138393	T / C	0.0103	0.0145	0.4767	PIGV	HDL
718.539	PC(31:0)-H- or PE(34:0)-H-	Glycerophospholipids (GP)	Glycerophosphocholines	Phosphatidylcholines (PC)	rs12748152	chr1:27138393	T / C	-0.0007	0.0122	0.9569	PIGV	HDL
720.554	PC(31:0) or PE(34:0)	Glycerophospholipids (GP)	Glycerophosphocholines	Phosphatidylcholines (PC)	rs12748152	chr1:27138393	T / C	-0.0045	0.025	0.8584	PIGV	HDL
720.591	PC-O(32:0)	Glycerophospholipids (GP)	Glycerophosphocholines	Phosphatidylcholines (PC)	rs12748152	chr1:27138393	T / C	-0.0087	0.0151	0.5651	PIGV	HDL
728.524	PC(32:2)-H- or PE(35:2)-H-	Glycerophospholipids (GP)	Glycerophosphocholines	Phosphatidylcholines (PC)	rs12748152	chr1:27138393	T / C	-0.0044	0.0171	0.7944	PIGV	HDL
729.591	SM(36:2)	Sphingolipids (SP)	Phosphosphingolipids	Sphingomyelins (SM)	rs12748152	chr1:27138393	T / C	-0.0012	0.0118	0.9203	PIGV	HDL
729.592	SM(36:1)-H-	Sphingolipids (SP)	Phosphosphingolipids	Sphingomyelins (SM)	rs12748152	chr1:27138393	T / C	0.0123	0.0163	0.4531	PIGV	HDL
730.539	PE(35:2)	Glycerophospholipids (GP)	Glycerophosphoethanolamines	Phosphatidylethanolamines (PE)	rs12748152	chr1:27138393	T / C	-0.0205	0.015	0.1711	PIGV	HDL
730.539	PC(32:1)-H- or PE(35:1)-H-	Glycerophospholipids (GP)	Glycerophosphocholines	Phosphatidylcholines (PC)	rs12748152	chr1:27138393	T / C	-0.0071	0.0199	0.7207	PIGV	HDL
730.575	PC-P(33:1)	Glycerophospholipids (GP)	Glycerophosphocholines	Phosphatidylcholines (PC)	rs12748152	chr1:27138393	T / C	-0.0187	0.0163	0.2511	PIGV	HDL
731.535	SM(32:2)+AcO-	Sphingolipids (SP)	Phosphosphingolipids	Sphingomyelins (SM)	rs12748152	chr1:27138393	T / C	-0.0027	0.0185	0.8824	PIGV	HDL
731.559	PA(38:1)	Glycerophospholipids (GP)	Glycerophosphates	Phosphatic acids (PA)	rs12748152	chr1:27138393	T / C	-0.0531	0.0274	0.0526	PIGV	HDL
731.606	SM(36:1)	Sphingolipids (SP)	Phosphosphingolipids	Sphingomyelins (SM)	rs12748152	chr1:27138393	T / C	0.005	0.011	0.6455	PIGV	HDL
732.554	PC(32:1)	Glycerophospholipids (GP)	Glycerophosphocholines	Phosphatidylcholines (PC)	rs12748152	chr1:27138393	T / C	0.0022	0.0211	0.9169	PIGV	HDL
732.59	PC-O(33:1)	Glycerophospholipids (GP)	Glycerophosphocholines	Phosphatidylcholines (PC)	rs12748152	chr1:27138393	T / C	0.0039	0.0114	0.7314	PIGV	HDL
733.55	SM(32:1)+AcO-	Sphingolipids (SP)	Phosphosphingolipids	Sphingomyelins (SM)	rs12748152	chr1:27138393	T / C	0.0016	0.0134	0.9048	PIGV	HDL
733.575	PA(38:0)	Glycerophospholipids (GP)	Glycerophosphates	Phosphatic acids (PA)	rs12748152	chr1:27138393	T / C	-0.0061	0.0217	0.7801	PIGV	HDL
733.622	SM(36:0)	Sphingolipids (SP)	Phosphosphingolipids	Sphingomyelins (SM)	rs12748152	chr1:27138393	T / C	0.0031	0.0117	0.7929	PIGV	HDL
734.57	PC(32:0) or PE(35:0)	Glycerophospholipids (GP)	Glycerophosphocholines	Phosphatidylcholines (PC)	rs12748152	chr1:27138393	T / C	0.0052	0.0095	0.5866	PIGV	HDL
735.518	PA(34:0)+AcO-	Glycerophospholipids (GP)	Glycerophosphates	Phosphatic acids (PA)	rs12748152	chr1:27138393	T / C	-0.0469	0.026	0.07074	PIGV	HDL
736.492	PE(36:5)-H-	Glycerophospholipids (GP)	Glycerophosphoethanolamines	Phosphatidylethanolamines (PE)	rs12748152	chr1:27138393	T / C	0.0222	0.0437	0.6104	PIGV	HDL
738.508	PE(36:4)-H-	Glycerophospholipids (GP)	Glycerophosphoethanolamines	Phosphatidylethanolamines (PE)	rs12748152	chr1:27138393	T / C	0.0033	0.0161	0.8354	PIGV	HDL
740.523	PE(36:4)	Glycerophospholipids (GP)	Glycerophosphoethanolamines	Phosphatidylethanolamines (PE)	rs12748152	chr1:27138393	T / C	0.0088	0.0171	0.6074	PIGV	HDL
740.524	PC(33:3)-H- or PE(36:3)-H-	Glycerophospholipids (GP)	Glycerophosphocholines	Phosphatidylcholines (PC)	rs12748152	chr1:27138393	T / C	0.0015	0.0151	0.9219	PIGV	HDL
742.539	PC(33:3) or PE(36:3)	Glycerophospholipids (GP)	Glycerophosphocholines	Phosphatidylcholines (PC)	rs12748152	chr1:27138393	T / C	0.0141	0.0213	0.5087	PIGV	HDL
742.539	PC(33:2)-H- or PE(36:2)-H-	Glycerophospholipids (GP)	Glycerophosphocholines	Phosphatidylcholines (PC)	rs12748152	chr1:27138393	T / C	-0.0062	0.0116	0.5944	PIGV	HDL
742.575	PC-O(34:3)	Glycerophospholipids (GP)	Glycerophosphocholines	Phosphatidylcholines (PC)	rs12748152	chr1:27138393	T / C	-0.0243	0.0149	0.1037	PIGV	HDL
743.607	SM(37:1)-H-	Sphingolipids (SP)	Phosphosphingolipids	Sphingomyelins (SM)	rs12748152	chr1:27138393	T / C	0.0026	0.0132	0.8421	PIGV	HDL
744.554	PC(33:2) or PE(36:2)	Glycerophospholipids (GP)	Glycerophosphocholines	Phosphatidylcholines (PC)	rs12748152	chr1:27138393	T / C	0.007	0.0115	0.5444	PIGV	HDL
744.555	PE(36:1)-H- or PC(33:1)-H-	Glycerophospholipids (GP)	Glycerophosphoethanolamines	Phosphatidylethanolamines (PE)	rs12748152	chr1:27138393	T / C	-0.0124	0.0124	0.3154	PIGV	HDL
744.59	PC-P(34:1)	Glycerophospholipids (GP)	Glycerophosphocholines	Phosphatidylcholines (PC)	rs12748152	chr1:27138393	T / C	-0.0136	0.0141	0.3344	PIGV	HDL
745.575	PA(39:1)	Glycerophospholipids (GP)	Glycerophosphates	Phosphatic acids (PA)	rs12748152	chr1:27138393	T / C	0.0033	0.0108	0.7588	PIGV	HDL
745.622	SM(37:1)	Sphingolipids (SP)	Phosphosphingolipids	Sphingomyelins (SM)	rs12748152	chr1:27138393	T / C	0.0198	0.0138	0.1506	PIGV	HDL
746.57	PC(33:1)	Glycerophospholipids (GP)	Glycerophosphocholines	Phosphatidylcholines (PC)	rs12748152	chr1:27138393	T / C	0.0026	0.0173	0.8795	PIGV	HDL
746.57	PC(33:0)-H- or PE(36:0)-H-	Glycerophospholipids (GP)	Glycerophosphocholines	Phosphatidylcholines (PC)	rs12748152	chr1:27138393	T / C	-0.0099	0.0126	0.4322	PIGV	HDL
746.606	PC-O(34:1)	Glycerophospholipids (GP)	Glycerophosphocholines	Phosphatidylcholines (PC)	rs12748152	chr1:27138393	T / C	-0.0056	0.0134	0.678	PIGV	HDL
747.518	PA(35:1)+AcO- or PG(34:1)-H-	Glycerophospholipids (GP)	Glycerophosphates	Phosphatic acids (PA)	rs12748152	chr1:27138393	T / C	0.0012	0.0129	0.9277	PIGV	HDL
747.566	SM(33:1)+AcO-	Sphingolipids (SP)	Phosphosphingolipids	Sphingomyelins (SM)	rs12748152	chr1:27138393	T / C	-0.0167	0.0141	0.2362	PIGV	HDL
747.59	PA(39:0)	Glycerophospholipids (GP)	Glycerophosphates	Phosphatic acids (PA)	rs12748152	chr1:27138393	T / C	0.0054	0.014	0.6979	PIGV	HDL
749.534	PA(35:0)+AcO-	Glycerophospholipids (GP)	Glycerophosphates	Phosphatic acids (PA)	rs12748152	chr1:27138393	T / C	-0.0003	0.0135	0.9847	PIGV	HDL
749.582	SM(33:0)+AcO-	Sphingolipids (SP)	Phosphosphingolipids	Sphingomyelins (SM)	rs12748152	chr1:27138393	T / C	-0.0049	0.0173	0.7743	PIGV	HDL
750.544	PC-P(35:5)	Glycerophospholipids (GP)	Glycerophosphocholines	Phosphatidylcholines (PC)	rs12748152	chr1:27138393	T / C	0.0091	0.015	0.5436	PIGV	HDL
752.524	PE(37:4)-H- or PC(34:4)-H-	Glycerophospholipids (GP)	Glycerophosphoethanolamines	Phosphatidylethanolamines (PE)	rs12748152	chr1:27138393	T / C	-0.0107	0.0188	0.569	PIGV	HDL
752.559	PC-O(35:5) or PC-P(35:4)	Glycerophospholipids (GP)	Glycerophosphocholines	Phosphatidylcholines (PC)	rs12748152	chr1:27138393	T / C	-0.0059	0.0163	0.7174	PIGV	HDL
754.539	PE(37:4)	Glycerophospholipids (GP)	Glycerophosphoethanolamines	Phosphatidylethanolamines (PE)	rs12748152	chr1:27138393	T / C	-0.0107	0.0185	0.5624	PIGV	HDL
756.554	PC(34:3)	Glycerophospholipids (GP)	Glycerophosphocholines	Phosphatidylcholines (PC)	rs12748152	chr1:27138393	T / C	-0.0003	0.0127	0.9804	PIGV	HDL
756.555	PC(34:2)-H-	Glycerophospholipids (GP)	Glycerophosphocholines	Phosphatidylcholines (PC)	rs12748152	chr1:27138393	T / C	-0.0052	0.0154	0.7378	PIGV	HDL
757.502	PA(36:3)+AcO-	Glycerophospholipids (GP)	Glycerophosphates	Phosphatic acids (PA)	rs12748152	chr1:27138393	T / C	-0.0057	0.0142	0.688	PIGV	HDL
757.574	PA(40:2)	Glycerophospholipids (GP)	Glycerophosphates	Phosphatic acids (PA)	rs12748152	chr1:27138393	T / C	-0.0022	0.0125	0.8628	PIGV	HDL
757.623	SM(38:1)-H-	Sphingolipids (SP)	Phosphosphingolipids	Sphingomyelins (SM)	rs12748152	chr1:27138393	T / C	0.0137	0.016	0.3911	PIGV	HDL
758.57	PC(34:2)	Glycerophospholipids (GP)	Glycerophosphocholines	Phosphatidylcholines (PC)	rs12748152	chr1:27138393	T / C	-0.0036	0.008	0.6511	PIGV	HDL
758.57	PC(34:1)-H-	Glycerophospholipids (GP)	Glycerophosphocholines	Phosphatidylcholines (PC)	rs12748152	chr1:27138393	T / C	-0.0109	0.019	0.5645	PIGV	HDL
759.518	PA(36:2)+AcO- or PG(35:2)-H-	Glycerophospholipids (GP)	Glycerophosphates	Phosphatic acids (PA)	rs12748152	chr1:27138393	T / C	-0.0163	0.0173	0.3459	PIGV	HDL
759.566	SM(34:2)+AcO-	Sphingolipids (SP)	Phosphosphingolipids	Sphingomyelins (SM)	rs12748152	chr1:27138393	T / C	-0.007	0.0129	0.5884	PIGV	HDL
759.59	PA(40:1)	Glycerophospholipids (GP)	Glycerophosphates	Phosphatic acids (PA)	rs12748152	chr1:27138393	T / C	-0.0054	0.0081	0.5054	PIGV	HDL
759.637	SM(38:1)	Sphingolipids (SP)	Phosphosphingolipids	Sphingomyelins (SM)	rs12748152	chr1:27138393	T / C	0.0104	0.0109	0.3443	PIGV	HDL
760.585	PE(37:1)	Glycerophospholipids (GP)	Glycerophosphoethanolamines	Phosphatidylethanolamines (PE)	rs12748152	chr1:27138393	T / C	-0.0062	0.0101	0.538	PIGV	HDL
760.622	PC-O(35:1) or PC-P(35:0)	Glycerophospholipids (GP)	Glycerophosphocholines	Phosphatidylcholines (PC)	rs12748152	chr1:27138393	T / C	0.011	0.0114	0.3336	PIGV	HDL
761.558	SM(39:7)	Sphingolipids (SP)	Phosphosphingolipids	Sphingomyelins (SM)	rs12748152	chr1:27138393	T / C	-0.0022	0.0115	0.8477	PIGV	HDL
761.582	SM(34:1)+AcO-	Sphingolipids (SP)	Phosphosphingolipids	Sphingomyelins (SM)	rs12748152	chr1:27138393	T / C	-0.0047	0.013	0.7202	PIGV	HDL
761.653	SM(38:0)	Sphingolipids (SP)	Phosphosphingolipids	Sphingomyelins (SM)	rs12748152	chr1:27138393	T / C	0.0104	0.0149	0.4836	PIGV	HDL
762.508	PE(38:6)-H-	Glycerophospholipids (GP)	Glycerophosphoethanolamines	Phosphatidylethanolamines (PE)	rs12748152	chr1:27138393	T / C	0.0052	0.0202	0.7964	PIGV	HDL
762.601	PE(37:0)	Glycerophospholipids (GP)	Glycerophosphoethanolamines	Phosphatidylethanolamines (PE)	rs12748152	chr1:27138393	T / C	-0.0063	0.0098	0.5201	PIGV	HDL
763.574	SM(39:6)	Sphingolipids (SP)	Phosphosphingolipids	Sphingomyelins (SM)	rs12748152	chr1:27138393	T / C	-0.0041	0.0092	0.6599	PIGV	HDL
763.597	SM(34:0)+AcO-	Sphingolipids (SP)	Phosphosphingolipids	Sphingomyelins (SM)	rs12748152	chr1:27138393	T / C	-0.0066	0.0135	0.624	PIGV	HDL
764.524	PC(35:5)-H- or PE(38:5)-H-	Glycerophospholipids (GP)	Glycerophosphocholines	Phosphatidylcholines (PC)	rs12748152	chr1:27138393	T / C	0.0013	0.0171	0.9416	PIGV	HDL
766.539	PC(35:4)-H- or PE(38:4)-H-	Glycerophospholipids (GP)	Glycerophosphocholines	Phosphatidylcholines (PC)	rs12748152	chr1:27138393	T / C	-0.009	0.0117	0.4426	PIGV	HDL
766.574	PC-O(36:5)	Glycerophospholipids (GP)	Glycerophosphocholines	Phosphatidylcholines (PC)	rs12748152	chr1:27138393	T / C	-0.0144	0.0121	0.2331	PIGV	HDL
766.692	TG(44:1)	Glycerolipids (GL)	Triradylglycerols	Triacylglycerols (TG)	rs12748152	chr1:27138393	T / C	0.0375	0.0707	0.596	PIGV	HDL
767.559	PA(41:4)	Glycerophospholipids (GP)	Glycerophosphates	Phosphatic acids (PA)	rs12748152	chr1:27138393	T / C	-0.0183	0.0122	0.1325	PIGV	HDL
768.554	PC(35:4) or PE(38:4)	Glycerophospholipids (GP)	Glycerophosphocholines	Phosphatidylcholines (PC)	rs12748152	chr1:27138393	T / C	0.0099	0.0126	0.4342	PIGV	HDL
768.555	PC(35:3)-H- or PE(38:3)-H-	Glycerophospholipids (GP)	Glycerophosphocholines	Phosphatidylcholines (PC)	rs12748152	chr1:27138393	T / C	-0.0049	0.0112	0.6616	PIGV	HDL
768.591	PC-O(36:4) or PC-P(36:3)	Glycerophospholipids (GP)	Glycerophosphocholines	Phosphatidylcholines (PC)	rs12748152	chr1:27138393	T / C	-0.0107	0.0122	0.3792	PIGV	HDL
768.708	TG(44:0)	Glycerolipids (GL)	Triradylglycerols	Triacylglycerols (TG)	rs12748152	chr1:27138393	T / C	0.0581	0.0687	0.3974	PIGV	HDL
769.623	SM(39:2)-H-	Sphingolipids (SP)	Phosphosphingolipids	Sphingomyelins (SM)	rs12748152	chr1:27138393	T / C	-0.0159	0.013	0.2223	PIGV	HDL
770.57	PC(35:3)	Glycerophospholipids (GP)	Glycerophosphocholines	Phosphatidylcholines (PC)	rs12748152	chr1:27138393	T / C	0.0059	0.0139	0.6725	PIGV	HDL
770.606	PC-O(36:3) or PC-P(36:2)	Glycerophospholipids (GP)	Glycerophosphocholines	Phosphatidylcholines (PC)	rs12748152	chr1:27138393	T / C	-0.0143	0.0137	0.2984	PIGV	HDL
771.59	PA(41:2)	Glycerophospholipids (GP)	Glycerophosphates	Phosphatic acids (PA)	rs12748152	chr1:27138393	T / C	-0.0061	0.0189	0.7475	PIGV	HDL
771.639	SM(39:1)-H-	Sphingolipids (SP)	Phosphosphingolipids	Sphingomyelins (SM)	rs12748152	chr1:27138393	T / C	-0.0005	0.0134	0.9702	PIGV	HDL
772.586	PC(35:2)	Glycerophospholipids (GP)	Glycerophosphocholines	Phosphatidylcholines (PC)	rs12748152	chr1:27138393	T / C	0.0027	0.0136	0.8422	PIGV	HDL
772.586	PC(35:1)-H- or PE(38:1)-H-	Glycerophospholipids (GP)	Glycerophosphocholines	Phosphatidylcholines (PC)	rs12748152	chr1:27138393	T / C	-0.0165	0.0153	0.2808	PIGV	HDL
772.622	PC-P(36:1)	Glycerophospholipids (GP)	Glycerophosphocholines	Phosphatidylcholines (PC)	rs12748152	chr1:27138393	T / C	-0.0192	0.0162	0.2347	PIGV	HDL
773.534	PG(36:2)-H-	Glycerophospholipids (GP)	Glycerophosphoglycerols	Phosphatidylglycerols (PG)	rs12748152	chr1:27138393	T / C	-0.0166	0.0145	0.253	PIGV	HDL
773.582	SM(35:2)+AcO-	Sphingolipids (SP)	Phosphosphingolipids	Sphingomyelins (SM)	rs12748152	chr1:27138393	T / C	-0.0147	0.016	0.3577	PIGV	HDL
773.653	SM(39:1)	Sphingolipids (SP)	Phosphosphingolipids	Sphingomyelins (SM)	rs12748152	chr1:27138393	T / C	0.0137	0.0147	0.3515	PIGV	HDL
773.654	SM(39:0)-H-	Sphingolipids (SP)	Phosphosphingolipids	Sphingomyelins (SM)	rs12748152	chr1:27138393	T / C	-0.0024	0.0154	0.8757	PIGV	HDL
774.601	PE(38:1)	Glycerophospholipids (GP)	Glycerophosphoethanolamines	Phosphatidylethanolamines (PE)	rs12748152	chr1:27138393	T / C	0.001	0.0149	0.9448	PIGV	HDL
774.638	PC-O(36:1) or PC-P(36:0)	Glycerophospholipids (GP)	Glycerophosphocholines	Phosphatidylcholines (PC)	rs12748152	chr1:27138393	T / C	0.0073	0.0237	0.7598	PIGV	HDL
775.549	PG(36:1)-H- or PA(37:1)+AcO-	Glycerophospholipids (GP)	Glycerophosphoglycerols	Phosphatidylglycerols (PG)	rs12748152	chr1:27138393	T / C	-0.0148	0.0139	0.2883	PIGV	HDL
775.574	SM(40:7)	Sphingolipids (SP)	Phosphosphingolipids	Sphingomyelins (SM)	rs12748152	chr1:27138393	T / C	0.1606	0.0821	0.05054	PIGV	HDL
777.565	PA(37:0)+AcO-	Glycerophospholipids (GP)	Glycerophosphates	Phosphatic acids (PA)	rs12748152	chr1:27138393	T / C	-0.0072	0.0112	0.5231	PIGV	HDL
779.508	PG(32:1)+AcO-	Glycerophospholipids (GP)	Glycerophosphoglycerols	Phosphatidylglycerols (PG)	rs12748152	chr1:27138393	T / C	0.0056	0.0362	0.8764	PIGV	HDL
780.555	PC(36:4)-H- or PE(39:4)-H-	Glycerophospholipids (GP)	Glycerophosphocholines	Phosphatidylcholines (PC)	rs12748152	chr1:27138393	T / C	-0.0074	0.017	0.664	PIGV	HDL
782.57	PC(36:4)	Glycerophospholipids (GP)	Glycerophosphocholines	Phosphatidylcholines (PC)	rs12748152	chr1:27138393	T / C	-0.0012	0.0092	0.8937	PIGV	HDL
783.59	PA(42:3)	Glycerophospholipids (GP)	Glycerophosphates	Phosphatic acids (PA)	rs12748152	chr1:27138393	T / C	-0.001	0.0094	0.9128	PIGV	HDL
783.638	SM(40:3)	Sphingolipids (SP)	Phosphosphingolipids	Sphingomyelins (SM)	rs12748152	chr1:27138393	T / C	-0.0016	0.0156	0.9187	PIGV	HDL
783.639	SM(40:2)-H-	Sphingolipids (SP)	Phosphosphingolipids	Sphingomyelins (SM)	rs12748152	chr1:27138393	T / C	-0.0104	0.0141	0.458	PIGV	HDL
784.586	PE(39:3)	Glycerophospholipids (GP)	Glycerophosphoethanolamines	Phosphatidylethanolamines (PE)	rs12748152	chr1:27138393	T / C	0.0019	0.0076	0.8042	PIGV	HDL
785.534	PA(38:3)+AcO- or PG(37:3)-H-	Glycerophospholipids (GP)	Glycerophosphates	Phosphatic acids (PA)	rs12748152	chr1:27138393	T / C	-0.0083	0.018	0.6443	PIGV	HDL
785.582	SM(36:3)+AcO-	Sphingolipids (SP)	Phosphosphingolipids	Sphingomyelins (SM)	rs12748152	chr1:27138393	T / C	-0.0008	0.0239	0.9729	PIGV	HDL
785.606	PA(42:2)	Glycerophospholipids (GP)	Glycerophosphates	Phosphatic acids (PA)	rs12748152	chr1:27138393	T / C	0.0015	0.0074	0.834	PIGV	HDL
785.653	SM(40:2)	Sphingolipids (SP)	Phosphosphingolipids	Sphingomyelins (SM)	rs12748152	chr1:27138393	T / C	-0.0037	0.0113	0.7433	PIGV	HDL
785.654	SM(40:1)-H-	Sphingolipids (SP)	Phosphosphingolipids	Sphingomyelins (SM)	rs12748152	chr1:27138393	T / C	0.0078	0.0174	0.6536	PIGV	HDL
786.601	PE(39:2)	Glycerophospholipids (GP)	Glycerophosphoethanolamines	Phosphatidylethanolamines (PE)	rs12748152	chr1:27138393	T / C	-0.0037	0.0077	0.6271	PIGV	HDL
786.637	PC-P(37:1)	Glycerophospholipids (GP)	Glycerophosphocholines	Phosphatidylcholines (PC)	rs12748152	chr1:27138393	T / C	-0.0049	0.0114	0.6659	PIGV	HDL
787.597	SM(36:2)+AcO-	Sphingolipids (SP)	Phosphosphingolipids	Sphingomyelins (SM)	rs12748152	chr1:27138393	T / C	0.0002	0.0142	0.991	PIGV	HDL
787.622	PA(42:1)	Glycerophospholipids (GP)	Glycerophosphates	Phosphatic acids (PA)	rs12748152	chr1:27138393	T / C	-0.0043	0.0076	0.5719	PIGV	HDL
787.669	SM(40:1)	Sphingolipids (SP)	Phosphosphingolipids	Sphingomyelins (SM)	rs12748152	chr1:27138393	T / C	0.0065	0.0106	0.5382	PIGV	HDL
788.524	PE(40:7)-H-	Glycerophospholipids (GP)	Glycerophosphoethanolamines	Phosphatidylethanolamines (PE)	rs12748152	chr1:27138393	T / C	-0.006	0.0214	0.7787	PIGV	HDL
788.545	PC(32:2)+AcO- or PE(35:2)+AcO-	Glycerophospholipids (GP)	Glycerophosphocholines	Phosphatidylcholines (PC)	rs12748152	chr1:27138393	T / C	-0.0156	0.0147	0.2876	PIGV	HDL
788.617	PE(39:1)	Glycerophospholipids (GP)	Glycerophosphoethanolamines	Phosphatidylethanolamines (PE)	rs12748152	chr1:27138393	T / C	-0.005	0.0119	0.6758	PIGV	HDL
788.653	PC-O(37:1)	Glycerophospholipids (GP)	Glycerophosphocholines	Phosphatidylcholines (PC)	rs12748152	chr1:27138393	T / C	0.0052	0.0108	0.6338	PIGV	HDL
789.544	PA(43:6)-H-	Glycerophospholipids (GP)	Glycerophosphates	Phosphatic acids (PA)	rs12748152	chr1:27138393	T / C	-0.0126	0.0146	0.3883	PIGV	HDL
789.613	SM(36:1)+AcO-	Sphingolipids (SP)	Phosphosphingolipids	Sphingomyelins (SM)	rs12748152	chr1:27138393	T / C	0.0056	0.0135	0.679	PIGV	HDL
789.684	SM(40:0)	Sphingolipids (SP)	Phosphosphingolipids	Sphingomyelins (SM)	rs12748152	chr1:27138393	T / C	0.0045	0.0107	0.6732	PIGV	HDL
790.539	PC(37:6)-H- or PE(40:6)-H-	Glycerophospholipids (GP)	Glycerophosphocholines	Phosphatidylcholines (PC)	rs12748152	chr1:27138393	T / C	-0.0121	0.0154	0.4329	PIGV	HDL
790.56	PC(32:1)+AcO- or PE(35:1)+AcO-	Glycerophospholipids (GP)	Glycerophosphocholines	Phosphatidylcholines (PC)	rs12748152	chr1:27138393	T / C	-0.0216	0.0221	0.327	PIGV	HDL
790.633	PE(39:0)	Glycerophospholipids (GP)	Glycerophosphoethanolamines	Phosphatidylethanolamines (PE)	rs12748152	chr1:27138393	T / C	-0.0106	0.0125	0.3957	PIGV	HDL
790.669	PC-O(37:0)	Glycerophospholipids (GP)	Glycerophosphocholines	Phosphatidylcholines (PC)	rs12748152	chr1:27138393	T / C	0.004	0.0285	0.8897	PIGV	HDL
791.56	PA(43:5)-H-	Glycerophospholipids (GP)	Glycerophosphates	Phosphatic acids (PA)	rs12748152	chr1:27138393	T / C	-0.0135	0.0161	0.402	PIGV	HDL
791.629	SM(36:0)+AcO-	Sphingolipids (SP)	Phosphosphingolipids	Sphingomyelins (SM)	rs12748152	chr1:27138393	T / C	0.0122	0.012	0.3099	PIGV	HDL
792.554	PC(37:6) or PE(40:6)	Glycerophospholipids (GP)	Glycerophosphocholines	Phosphatidylcholines (PC)	rs12748152	chr1:27138393	T / C	0.0064	0.0158	0.6878	PIGV	HDL
792.576	PC(32:0)+AcO-	Glycerophospholipids (GP)	Glycerophosphocholines	Phosphatidylcholines (PC)	rs12748152	chr1:27138393	T / C	0.0053	0.0139	0.7022	PIGV	HDL
792.708	TG(46:2)	Glycerolipids (GL)	Triradylglycerols	Triacylglycerols (TG)	rs12748152	chr1:27138393	T / C	0.0029	0.0363	0.9371	PIGV	HDL
793.575	PA(43:4)-H-	Glycerophospholipids (GP)	Glycerophosphates	Phosphatic acids (PA)	rs12748152	chr1:27138393	T / C	0.0103	0.0132	0.4346	PIGV	HDL
794.569	PC(37:5) or PE(40:5)	Glycerophospholipids (GP)	Glycerophosphocholines	Phosphatidylcholines (PC)	rs12748152	chr1:27138393	T / C	-0.0002	0.0156	0.9917	PIGV	HDL
794.57	PC(37:4)-H- or PE(40:4)-H-	Glycerophospholipids (GP)	Glycerophosphocholines	Phosphatidylcholines (PC)	rs12748152	chr1:27138393	T / C	-0.0111	0.0138	0.4228	PIGV	HDL
794.606	PC-O(38:5)	Glycerophospholipids (GP)	Glycerophosphocholines	Phosphatidylcholines (PC)	rs12748152	chr1:27138393	T / C	-0.0083	0.0118	0.4849	PIGV	HDL
794.723	TG(46:1)	Glycerolipids (GL)	Triradylglycerols	Triacylglycerols (TG)	rs12748152	chr1:27138393	T / C	0.0102	0.0387	0.7927	PIGV	HDL
796.513	PE(36:5)+AcO-	Glycerophospholipids (GP)	Glycerophosphoethanolamines	Phosphatidylethanolamines (PE)	rs12748152	chr1:27138393	T / C	-0.0088	0.0504	0.8612	PIGV	HDL
796.586	PC(37:4)	Glycerophospholipids (GP)	Glycerophosphocholines	Phosphatidylcholines (PC)	rs12748152	chr1:27138393	T / C	0.0015	0.0171	0.9322	PIGV	HDL
796.586	PE(40:3)-H- or PC(37:3)-H-	Glycerophospholipids (GP)	Glycerophosphoethanolamines	Phosphatidylethanolamines (PE)	rs12748152	chr1:27138393	T / C	0.0023	0.0143	0.8726	PIGV	HDL
796.622	PC-P(38:3)	Glycerophospholipids (GP)	Glycerophosphocholines	Phosphatidylcholines (PC)	rs12748152	chr1:27138393	T / C	-0.0096	0.0142	0.4985	PIGV	HDL
796.739	TG(46:0)	Glycerolipids (GL)	Triradylglycerols	Triacylglycerols (TG)	rs12748152	chr1:27138393	T / C	0.0337	0.047	0.4739	PIGV	HDL
797.654	SM(41:2)-H-	Sphingolipids (SP)	Phosphosphingolipids	Sphingomyelins (SM)	rs12748152	chr1:27138393	T / C	-0.0223	0.0152	0.1424	PIGV	HDL
798.529	PE(36:4)+AcO-	Glycerophospholipids (GP)	Glycerophosphoethanolamines	Phosphatidylethanolamines (PE)	rs12748152	chr1:27138393	T / C	-0.0143	0.0562	0.7992	PIGV	HDL
798.601	PC(37:3) or PE(40:3)	Glycerophospholipids (GP)	Glycerophosphocholines	Phosphatidylcholines (PC)	rs12748152	chr1:27138393	T / C	0.0167	0.0148	0.2586	PIGV	HDL
798.602	PE(40:2)-H-	Glycerophospholipids (GP)	Glycerophosphoethanolamines	Phosphatidylethanolamines (PE)	rs12748152	chr1:27138393	T / C	-0.0036	0.0182	0.8416	PIGV	HDL
799.574	SM(42:9)	Sphingolipids (SP)	Phosphosphingolipids	Sphingomyelins (SM)	rs12748152	chr1:27138393	T / C	0.0519	0.0899	0.5635	PIGV	HDL
799.668	SM(41:2)	Sphingolipids (SP)	Phosphosphingolipids	Sphingomyelins (SM)	rs12748152	chr1:27138393	T / C	0.0036	0.0134	0.7876	PIGV	HDL
799.67	SM(41:1)-H-	Sphingolipids (SP)	Phosphosphingolipids	Sphingomyelins (SM)	rs12748152	chr1:27138393	T / C	-0.0017	0.015	0.9121	PIGV	HDL
800.545	PC(33:3)+AcO- or PE(36:3)+AcO-	Glycerophospholipids (GP)	Glycerophosphocholines	Phosphatidylcholines (PC)	rs12748152	chr1:27138393	T / C	-0.0499	0.0278	0.07236	PIGV	HDL
800.653	PC-P(38:1)	Glycerophospholipids (GP)	Glycerophosphocholines	Phosphatidylcholines (PC)	rs12748152	chr1:27138393	T / C	0.0002	0.0125	0.9849	PIGV	HDL
801.59	SM(42:8)	Sphingolipids (SP)	Phosphosphingolipids	Sphingomyelins (SM)	rs12748152	chr1:27138393	T / C	-0.1156	0.11	0.2934	PIGV	HDL
801.684	SM(41:1)	Sphingolipids (SP)	Phosphosphingolipids	Sphingomyelins (SM)	rs12748152	chr1:27138393	T / C	0.0103	0.0144	0.4761	PIGV	HDL
801.686	SM(41:0)-H-	Sphingolipids (SP)	Phosphosphingolipids	Sphingomyelins (SM)	rs12748152	chr1:27138393	T / C	0.0029	0.0189	0.8799	PIGV	HDL
802.574	PC-P(39:7)	Glycerophospholipids (GP)	Glycerophosphocholines	Phosphatidylcholines (PC)	rs12748152	chr1:27138393	T / C	0.0435	0.0681	0.5224	PIGV	HDL
802.669	PC-O(38:1)	Glycerophospholipids (GP)	Glycerophosphocholines	Phosphatidylcholines (PC)	rs12748152	chr1:27138393	T / C	0.0097	0.0158	0.5407	PIGV	HDL
803.629	SM(37:1)+AcO-	Sphingolipids (SP)	Phosphosphingolipids	Sphingomyelins (SM)	rs12748152	chr1:27138393	T / C	0.0058	0.016	0.7167	PIGV	HDL
806.569	PC(38:6)	Glycerophospholipids (GP)	Glycerophosphocholines	Phosphatidylcholines (PC)	rs12748152	chr1:27138393	T / C	-0.0053	0.0122	0.6648	PIGV	HDL
807.503	PI(32:1)-H-	Glycerophospholipids (GP)	Glycerophosphoinositols	Phosphatidylinositols (PI)	rs12748152	chr1:27138393	T / C	-0.005	0.0294	0.8658	PIGV	HDL
807.59	PA(44:5)	Glycerophospholipids (GP)	Glycerophosphates	Phosphatic acids (PA)	rs12748152	chr1:27138393	T / C	-0.0054	0.0126	0.6655	PIGV	HDL
808.534	PS(33:0)+AcO-	Glycerophospholipids (GP)	Glycerophosphoserines	Phosphatidylserines (PS)	rs12748152	chr1:27138393	T / C	-0.0418	0.0362	0.2485	PIGV	HDL
808.585	PC(38:5)	Glycerophospholipids (GP)	Glycerophosphocholines	Phosphatidylcholines (PC)	rs12748152	chr1:27138393	T / C	0.0001	0.01	0.9914	PIGV	HDL
808.739	TG(47:1)	Glycerolipids (GL)	Triradylglycerols	Triacylglycerols (TG)	rs12748152	chr1:27138393	T / C	0.0485	0.0542	0.3709	PIGV	HDL
809.534	PA(40:5)+AcO- or PG(39:5)-H-	Glycerophospholipids (GP)	Glycerophosphates	Phosphatic acids (PA)	rs12748152	chr1:27138393	T / C	0.0215	0.0239	0.3686	PIGV	HDL
809.555	PG(34:0)+AcO-	Glycerophospholipids (GP)	Glycerophosphoglycerols	Phosphatidylglycerols (PG)	rs12748152	chr1:27138393	T / C	-0.0072	0.0404	0.8579	PIGV	HDL
809.606	PA(44:4)	Glycerophospholipids (GP)	Glycerophosphates	Phosphatic acids (PA)	rs12748152	chr1:27138393	T / C	-0.0019	0.01	0.8518	PIGV	HDL
809.653	SM(42:4)	Sphingolipids (SP)	Phosphosphingolipids	Sphingomyelins (SM)	rs12748152	chr1:27138393	T / C	-0.0045	0.0147	0.7592	PIGV	HDL
810.529	PC(34:5)+AcO- or PE(37:5)+AcO-	Glycerophospholipids (GP)	Glycerophosphocholines	Phosphatidylcholines (PC)	rs12748152	chr1:27138393	T / C	-0.003	0.0285	0.9175	PIGV	HDL
810.601	PE(41:4)	Glycerophospholipids (GP)	Glycerophosphoethanolamines	Phosphatidylethanolamines (PE)	rs12748152	chr1:27138393	T / C	-0.0009	0.0115	0.935	PIGV	HDL
811.669	SM(42:3)	Sphingolipids (SP)	Phosphosphingolipids	Sphingomyelins (SM)	rs12748152	chr1:27138393	T / C	-0.0141	0.0135	0.2973	PIGV	HDL
811.67	SM(42:2)-H-	Sphingolipids (SP)	Phosphosphingolipids	Sphingomyelins (SM)	rs12748152	chr1:27138393	T / C	-0.0126	0.0201	0.532	PIGV	HDL
812.544	PE(37:4)+AcO- or PC(34:4)+AcO-	Glycerophospholipids (GP)	Glycerophosphoethanolamines	Phosphatidylethanolamines (PE)	rs12748152	chr1:27138393	T / C	-0.031	0.0213	0.1454	PIGV	HDL
812.617	PE(41:3)	Glycerophospholipids (GP)	Glycerophosphoethanolamines	Phosphatidylethanolamines (PE)	rs12748152	chr1:27138393	T / C	0.0097	0.0117	0.4099	PIGV	HDL
812.653	PC-O(39:3) or PC-P(39:2)	Glycerophospholipids (GP)	Glycerophosphocholines	Phosphatidylcholines (PC)	rs12748152	chr1:27138393	T / C	-0.0136	0.0137	0.3213	PIGV	HDL
813.684	SM(42:2)	Sphingolipids (SP)	Phosphosphingolipids	Sphingomyelins (SM)	rs12748152	chr1:27138393	T / C	-0.0099	0.0135	0.4601	PIGV	HDL
814.56	PC(34:3)+AcO-	Glycerophospholipids (GP)	Glycerophosphocholines	Phosphatidylcholines (PC)	rs12748152	chr1:27138393	T / C	0.0047	0.0156	0.7618	PIGV	HDL
814.574	PC-O(40:9) or PC-P(40:8)	Glycerophospholipids (GP)	Glycerophosphocholines	Phosphatidylcholines (PC)	rs12748152	chr1:27138393	T / C	-0.0843	0.0554	0.1277	PIGV	HDL
814.632	PE(41:2)	Glycerophospholipids (GP)	Glycerophosphoethanolamines	Phosphatidylethanolamines (PE)	rs12748152	chr1:27138393	T / C	0.0087	0.0131	0.5051	PIGV	HDL
814.669	PC-P(39:1)	Glycerophospholipids (GP)	Glycerophosphocholines	Phosphatidylcholines (PC)	rs12748152	chr1:27138393	T / C	-0.0097	0.0135	0.4744	PIGV	HDL
815.7	SM(42:1)	Sphingolipids (SP)	Phosphosphingolipids	Sphingomyelins (SM)	rs12748152	chr1:27138393	T / C	0.0041	0.0124	0.7404	PIGV	HDL
816.576	PC(34:2)+AcO- or PS(38:1)-H-	Glycerophospholipids (GP)	Glycerophosphocholines	Phosphatidylcholines (PC)	rs12748152	chr1:27138393	T / C	0.0017	0.0118	0.8818	PIGV	HDL
816.684	PC-O(39:1) or PC-P(39:0)	Glycerophospholipids (GP)	Glycerophosphocholines	Phosphatidylcholines (PC)	rs12748152	chr1:27138393	T / C	0.0053	0.0109	0.6243	PIGV	HDL
817.575	PA(45:6)-H-	Glycerophospholipids (GP)	Glycerophosphates	Phosphatic acids (PA)	rs12748152	chr1:27138393	T / C	0.0021	0.0119	0.8581	PIGV	HDL
817.644	SM(38:1)+AcO-	Sphingolipids (SP)	Phosphosphingolipids	Sphingomyelins (SM)	rs12748152	chr1:27138393	T / C	0.0104	0.0133	0.4307	PIGV	HDL
818.591	PC(34:1)+AcO-	Glycerophospholipids (GP)	Glycerophosphocholines	Phosphatidylcholines (PC)	rs12748152	chr1:27138393	T / C	-0.0059	0.0132	0.6549	PIGV	HDL
818.606	PC-O(40:7) or PC-P(40:6)	Glycerophospholipids (GP)	Glycerophosphocholines	Phosphatidylcholines (PC)	rs12748152	chr1:27138393	T / C	-0.0167	0.0151	0.2672	PIGV	HDL
818.724	TG(48:3)	Glycerolipids (GL)	Triradylglycerols	Triacylglycerols (TG)	rs12748152	chr1:27138393	T / C	0.0166	0.0242	0.4939	PIGV	HDL
819.591	PA(45:5)-H-	Glycerophospholipids (GP)	Glycerophosphates	Phosphatic acids (PA)	rs12748152	chr1:27138393	T / C	-0.0058	0.0129	0.6519	PIGV	HDL
819.66	SM(38:0)+AcO-	Sphingolipids (SP)	Phosphosphingolipids	Sphingomyelins (SM)	rs12748152	chr1:27138393	T / C	0.0053	0.0149	0.7196	PIGV	HDL
820.607	PE(37:0)+AcO- or PC(34:0)+AcO-	Glycerophospholipids (GP)	Glycerophosphoethanolamines	Phosphatidylethanolamines (PE)	rs12748152	chr1:27138393	T / C	-0.0049	0.0136	0.7194	PIGV	HDL
820.621	PC-O(40:6) or PC-P(40:5)	Glycerophospholipids (GP)	Glycerophosphocholines	Phosphatidylcholines (PC)	rs12748152	chr1:27138393	T / C	-0.0049	0.0123	0.6917	PIGV	HDL
820.739	TG(48:2)	Glycerolipids (GL)	Triradylglycerols	Triacylglycerols (TG)	rs12748152	chr1:27138393	T / C	0.0161	0.0261	0.5364	PIGV	HDL
821.606	PA(45:4)-H-	Glycerophospholipids (GP)	Glycerophosphates	Phosphatic acids (PA)	rs12748152	chr1:27138393	T / C	-0.0053	0.0132	0.6896	PIGV	HDL
822.529	PE(38:6)+AcO-	Glycerophospholipids (GP)	Glycerophosphoethanolamines	Phosphatidylethanolamines (PE)	rs12748152	chr1:27138393	T / C	-0.0831	0.0471	0.07777	PIGV	HDL
822.637	PC-O(40:5)	Glycerophospholipids (GP)	Glycerophosphocholines	Phosphatidylcholines (PC)	rs12748152	chr1:27138393	T / C	-0.0079	0.0131	0.547	PIGV	HDL
822.755	TG(48:1)	Glycerolipids (GL)	Triradylglycerols	Triacylglycerols (TG)	rs12748152	chr1:27138393	T / C	0.0166	0.0304	0.5846	PIGV	HDL
823.534	PI(33:0)-H-	Glycerophospholipids (GP)	Glycerophosphoinositols	Phosphatidylinositols (PI)	rs12748152	chr1:27138393	T / C	-0.1245	0.0751	0.09745	PIGV	HDL
824.771	TG(48:0)	Glycerolipids (GL)	Triradylglycerols	Triacylglycerols (TG)	rs12748152	chr1:27138393	T / C	0.0116	0.0399	0.7718	PIGV	HDL
825.592	SM(44:9)-H-	Sphingolipids (SP)	Phosphosphingolipids	Sphingomyelins (SM)	rs12748152	chr1:27138393	T / C	-0.0147	0.0145	0.31	PIGV	HDL
829.644	SM(39:2)+AcO-	Sphingolipids (SP)	Phosphosphingolipids	Sphingomyelins (SM)	rs12748152	chr1:27138393	T / C	-0.011	0.0171	0.5206	PIGV	HDL
830.569	PC(40:8)	Glycerophospholipids (GP)	Glycerophosphocholines	Phosphatidylcholines (PC)	rs12748152	chr1:27138393	T / C	-0.0048	0.0172	0.7817	PIGV	HDL
830.592	PC(35:2)+AcO- or PS(39:1)-H-	Glycerophospholipids (GP)	Glycerophosphocholines	Phosphatidylcholines (PC)	rs12748152	chr1:27138393	T / C	-0.0057	0.0155	0.7153	PIGV	HDL
831.66	SM(39:1)+AcO-	Sphingolipids (SP)	Phosphosphingolipids	Sphingomyelins (SM)	rs12748152	chr1:27138393	T / C	0.0054	0.0165	0.7441	PIGV	HDL
832.535	PS(35:2)+AcO-	Glycerophospholipids (GP)	Glycerophosphoserines	Phosphatidylserines (PS)	rs12748152	chr1:27138393	T / C	-0.0522	0.0388	0.1788	PIGV	HDL
832.607	PE(38:1)+AcO- or PC(35:1)+AcO-	Glycerophospholipids (GP)	Glycerophosphoethanolamines	Phosphatidylethanolamines (PE)	rs12748152	chr1:27138393	T / C	-0.0089	0.0174	0.6065	PIGV	HDL
832.739	TG(49:3)	Glycerolipids (GL)	Triradylglycerols	Triacylglycerols (TG)	rs12748152	chr1:27138393	T / C	0.0261	0.0369	0.4794	PIGV	HDL
833.519	PI(34:2)-H-	Glycerophospholipids (GP)	Glycerophosphoinositols	Phosphatidylinositols (PI)	rs12748152	chr1:27138393	T / C	0.0009	0.0156	0.9541	PIGV	HDL
833.606	PA(46:5)-H-	Glycerophospholipids (GP)	Glycerophosphates	Phosphatic acids (PA)	rs12748152	chr1:27138393	T / C	-0.008	0.0164	0.6258	PIGV	HDL
834.529	PE(39:7)+AcO- or PS(40:6)-H-	Glycerophospholipids (GP)	Glycerophosphoethanolamines	Phosphatidylethanolamines (PE)	rs12748152	chr1:27138393	T / C	-0.0014	0.0158	0.9279	PIGV	HDL
834.601	PE(43:6)	Glycerophospholipids (GP)	Glycerophosphoethanolamines	Phosphatidylethanolamines (PE)	rs12748152	chr1:27138393	T / C	0.0008	0.0148	0.9587	PIGV	HDL
834.755	TG(49:2)	Glycerolipids (GL)	Triradylglycerols	Triacylglycerols (TG)	rs12748152	chr1:27138393	T / C	0.0154	0.0257	0.5499	PIGV	HDL
835.534	PI(34:1)-H-	Glycerophospholipids (GP)	Glycerophosphoinositols	Phosphatidylinositols (PI)	rs12748152	chr1:27138393	T / C	-0.012	0.0183	0.5129	PIGV	HDL
835.597	SM(40:6)+AcO-	Sphingolipids (SP)	Phosphosphingolipids	Sphingomyelins (SM)	rs12748152	chr1:27138393	T / C	0.0086	0.0211	0.6833	PIGV	HDL
836.545	PC(36:6)+AcO- or PE(39:6)+AcO-	Glycerophospholipids (GP)	Glycerophosphocholines	Phosphatidylcholines (PC)	rs12748152	chr1:27138393	T / C	-0.013	0.0198	0.511	PIGV	HDL
836.616	PE(43:5)	Glycerophospholipids (GP)	Glycerophosphoethanolamines	Phosphatidylethanolamines (PE)	rs12748152	chr1:27138393	T / C	0.0144	0.0132	0.2771	PIGV	HDL
836.77	TG(49:1)	Glycerolipids (GL)	Triradylglycerols	Triacylglycerols (TG)	rs12748152	chr1:27138393	T / C	0.0147	0.0301	0.6255	PIGV	HDL
837.55	PI(34:0)-H-	Glycerophospholipids (GP)	Glycerophosphoinositols	Phosphatidylinositols (PI)	rs12748152	chr1:27138393	T / C	-0.0072	0.0254	0.7774	PIGV	HDL
838.56	PE(39:5)+AcO- or PC(36:5)+AcO-	Glycerophospholipids (GP)	Glycerophosphoethanolamines	Phosphatidylethanolamines (PE)	rs12748152	chr1:27138393	T / C	0.0136	0.023	0.5565	PIGV	HDL
838.574	PC-O(42:11) or PC-P(42:10)	Glycerophospholipids (GP)	Glycerophosphocholines	Phosphatidylcholines (PC)	rs12748152	chr1:27138393	T / C	0.0057	0.132	0.9653	PIGV	HDL
840.576	PC(36:4)+AcO- or PE(39:4)+AcO-	Glycerophospholipids (GP)	Glycerophosphocholines	Phosphatidylcholines (PC)	rs12748152	chr1:27138393	T / C	-0.0026	0.0122	0.8301	PIGV	HDL
841.644	SM(40:3)+AcO-	Sphingolipids (SP)	Phosphosphingolipids	Sphingomyelins (SM)	rs12748152	chr1:27138393	T / C	-0.0113	0.0172	0.5104	PIGV	HDL
842.592	PC(36:3)+AcO-	Glycerophospholipids (GP)	Glycerophosphocholines	Phosphatidylcholines (PC)	rs12748152	chr1:27138393	T / C	0.0035	0.0114	0.7611	PIGV	HDL
842.664	PC(40:1)-H-	Glycerophospholipids (GP)	Glycerophosphocholines	Phosphatidylcholines (PC)	rs12748152	chr1:27138393	T / C	-0.0229	0.0183	0.2118	PIGV	HDL
843.66	SM(40:2)+AcO-	Sphingolipids (SP)	Phosphosphingolipids	Sphingomyelins (SM)	rs12748152	chr1:27138393	T / C	-0.0074	0.013	0.5678	PIGV	HDL
844.607	PC(36:2)+AcO- or PE(39:2)+AcO-	Glycerophospholipids (GP)	Glycerophosphocholines	Phosphatidylcholines (PC)	rs12748152	chr1:27138393	T / C	0.0017	0.0116	0.8801	PIGV	HDL
844.739	TG(50:4)	Glycerolipids (GL)	Triradylglycerols	Triacylglycerols (TG)	rs12748152	chr1:27138393	T / C	0.0179	0.0199	0.3684	PIGV	HDL
845.675	SM(40:1)+AcO-	Sphingolipids (SP)	Phosphosphingolipids	Sphingomyelins (SM)	rs12748152	chr1:27138393	T / C	0.0063	0.0133	0.6357	PIGV	HDL
846.623	PE(39:1)+AcO- or PC(36:1)+AcO-	Glycerophospholipids (GP)	Glycerophosphoethanolamines	Phosphatidylethanolamines (PE)	rs12748152	chr1:27138393	T / C	-0.0073	0.0153	0.6318	PIGV	HDL
846.755	TG(50:3)	Glycerolipids (GL)	Triradylglycerols	Triacylglycerols (TG)	rs12748152	chr1:27138393	T / C	0.0162	0.0176	0.3553	PIGV	HDL
847.534	PI(35:2)-H-	Glycerophospholipids (GP)	Glycerophosphoinositols	Phosphatidylinositols (PI)	rs12748152	chr1:27138393	T / C	0.0096	0.0253	0.7053	PIGV	HDL
847.691	SM(40:0)+AcO-	Sphingolipids (SP)	Phosphosphingolipids	Sphingomyelins (SM)	rs12748152	chr1:27138393	T / C	0.0021	0.0137	0.8797	PIGV	HDL
848.566	PS(36:1)+AcO-	Glycerophospholipids (GP)	Glycerophosphoserines	Phosphatidylserines (PS)	rs12748152	chr1:27138393	T / C	-0.0493	0.0231	0.03292	PIGV	HDL
848.639	PC(36:0)+AcO-	Glycerophospholipids (GP)	Glycerophosphocholines	Phosphatidylcholines (PC)	rs12748152	chr1:27138393	T / C	-0.0238	0.016	0.1373	PIGV	HDL
848.77	TG(50:2)	Glycerolipids (GL)	Triradylglycerols	Triacylglycerols (TG)	rs12748152	chr1:27138393	T / C	0.0135	0.02	0.5002	PIGV	HDL
849.565	PA(43:6)+AcO-	Glycerophospholipids (GP)	Glycerophosphates	Phosphatic acids (PA)	rs12748152	chr1:27138393	T / C	-0.0128	0.0236	0.5879	PIGV	HDL
850.56	PC(37:6)+AcO- or PE(40:6)+AcO-	Glycerophospholipids (GP)	Glycerophosphocholines	Phosphatidylcholines (PC)	rs12748152	chr1:27138393	T / C	-0.0259	0.0204	0.2053	PIGV	HDL
850.786	TG(50:1)	Glycerolipids (GL)	Triradylglycerols	Triacylglycerols (TG)	rs12748152	chr1:27138393	T / C	0.0084	0.0258	0.7438	PIGV	HDL
851.602	PG(37:0)+AcO-	Glycerophospholipids (GP)	Glycerophosphoglycerols	Phosphatidylglycerols (PG)	rs12748152	chr1:27138393	T / C	-0.0061	0.015	0.6854	PIGV	HDL
852.576	PC(37:5)+AcO- or PE(40:5)+AcO-	Glycerophospholipids (GP)	Glycerophosphocholines	Phosphatidylcholines (PC)	rs12748152	chr1:27138393	T / C	-0.01	0.0174	0.5646	PIGV	HDL
852.802	TG(50:0)	Glycerolipids (GL)	Triradylglycerols	Triacylglycerols (TG)	rs12748152	chr1:27138393	T / C	0.0036	0.0244	0.8836	PIGV	HDL
854.591	PC(37:4)+AcO- or PE(40:4)+AcO-	Glycerophospholipids (GP)	Glycerophosphocholines	Phosphatidylcholines (PC)	rs12748152	chr1:27138393	T / C	-0.0097	0.017	0.566	PIGV	HDL
856.607	PE(40:3)+AcO- or PC(37:3)+AcO-	Glycerophospholipids (GP)	Glycerophosphoethanolamines	Phosphatidylethanolamines (PE)	rs12748152	chr1:27138393	T / C	0.005	0.0164	0.7622	PIGV	HDL
857.519	PI(36:4)-H-	Glycerophospholipids (GP)	Glycerophosphoinositols	Phosphatidylinositols (PI)	rs12748152	chr1:27138393	T / C	0.0007	0.0153	0.9656	PIGV	HDL
857.675	SM(41:2)+AcO-	Sphingolipids (SP)	Phosphosphingolipids	Sphingomyelins (SM)	rs12748152	chr1:27138393	T / C	-0.0054	0.0146	0.7117	PIGV	HDL
858.529	PS(42:8)-H-	Glycerophospholipids (GP)	Glycerophosphoserines	Phosphatidylserines (PS)	rs12748152	chr1:27138393	T / C	0.0004	0.0153	0.9788	PIGV	HDL
858.754	TG(51:4)	Glycerolipids (GL)	Triradylglycerols	Triacylglycerols (TG)	rs12748152	chr1:27138393	T / C	0.0261	0.0286	0.3606	PIGV	HDL
859.534	PI(36:3)-H-	Glycerophospholipids (GP)	Glycerophosphoinositols	Phosphatidylinositols (PI)	rs12748152	chr1:27138393	T / C	0.0029	0.0161	0.8579	PIGV	HDL
859.597	SM(42:8)+AcO-	Sphingolipids (SP)	Phosphosphingolipids	Sphingomyelins (SM)	rs12748152	chr1:27138393	T / C	-0.0418	0.0334	0.2098	PIGV	HDL
859.691	SM(41:1)+AcO-	Sphingolipids (SP)	Phosphosphingolipids	Sphingomyelins (SM)	rs12748152	chr1:27138393	T / C	0.0141	0.0168	0.4009	PIGV	HDL
860.545	PC(38:8)+AcO- or PS(42:7)-H-	Glycerophospholipids (GP)	Glycerophosphocholines	Phosphatidylcholines (PC)	rs12748152	chr1:27138393	T / C	0.0013	0.0154	0.9305	PIGV	HDL
860.77	TG(51:3)	Glycerolipids (GL)	Triradylglycerols	Triacylglycerols (TG)	rs12748152	chr1:27138393	T / C	0.0225	0.0183	0.219	PIGV	HDL
861.55	PI(36:2)-H-	Glycerophospholipids (GP)	Glycerophosphoinositols	Phosphatidylinositols (PI)	rs12748152	chr1:27138393	T / C	0.0018	0.0133	0.8925	PIGV	HDL
861.707	SM(41:0)+AcO-	Sphingolipids (SP)	Phosphosphingolipids	Sphingomyelins (SM)	rs12748152	chr1:27138393	T / C	0.008	0.0175	0.648	PIGV	HDL
862.56	PC(38:7)+AcO-	Glycerophospholipids (GP)	Glycerophosphocholines	Phosphatidylcholines (PC)	rs12748152	chr1:27138393	T / C	0	0.0139	0.9978	PIGV	HDL
862.786	TG(51:2)	Glycerolipids (GL)	Triradylglycerols	Triacylglycerols (TG)	rs12748152	chr1:27138393	T / C	0.0194	0.0211	0.3577	PIGV	HDL
863.565	PI(36:1)-H-	Glycerophospholipids (GP)	Glycerophosphoinositols	Phosphatidylinositols (PI)	rs12748152	chr1:27138393	T / C	-0.0225	0.0176	0.2027	PIGV	HDL
863.581	PA(44:6)+AcO- or PG(43:6)-H-	Glycerophospholipids (GP)	Glycerophosphates	Phosphatic acids (PA)	rs12748152	chr1:27138393	T / C	-0.0226	0.0177	0.2016	PIGV	HDL
864.576	PC(38:6)+AcO-	Glycerophospholipids (GP)	Glycerophosphocholines	Phosphatidylcholines (PC)	rs12748152	chr1:27138393	T / C	-0.0028	0.0164	0.863	PIGV	HDL
864.802	TG(51:1)	Glycerolipids (GL)	Triradylglycerols	Triacylglycerols (TG)	rs12748152	chr1:27138393	T / C	0.0127	0.0314	0.686	PIGV	HDL
865.581	PI(36:0)-H-	Glycerophospholipids (GP)	Glycerophosphoinositols	Phosphatidylinositols (PI)	rs12748152	chr1:27138393	T / C	-0.005	0.0161	0.7578	PIGV	HDL
866.592	PC(38:5)+AcO-	Glycerophospholipids (GP)	Glycerophosphocholines	Phosphatidylcholines (PC)	rs12748152	chr1:27138393	T / C	0.0021	0.0138	0.8777	PIGV	HDL
868.607	PC(38:4)+AcO- or PE(41:4)+AcO-	Glycerophospholipids (GP)	Glycerophosphocholines	Phosphatidylcholines (PC)	rs12748152	chr1:27138393	T / C	-0.0011	0.0139	0.937	PIGV	HDL
868.739	TG(52:6)	Glycerolipids (GL)	Triradylglycerols	Triacylglycerols (TG)	rs12748152	chr1:27138393	T / C	0.025	0.0299	0.4036	PIGV	HDL
869.675	SM(42:3)+AcO-	Sphingolipids (SP)	Phosphosphingolipids	Sphingomyelins (SM)	rs12748152	chr1:27138393	T / C	-0.0097	0.0151	0.5196	PIGV	HDL
870.55	PS(38:4)+AcO-	Glycerophospholipids (GP)	Glycerophosphoserines	Phosphatidylserines (PS)	rs12748152	chr1:27138393	T / C	-0.0636	0.0397	0.1094	PIGV	HDL
870.623	PC(38:3)+AcO- or PE(41:3)+AcO-	Glycerophospholipids (GP)	Glycerophosphocholines	Phosphatidylcholines (PC)	rs12748152	chr1:27138393	T / C	0.0066	0.0153	0.6642	PIGV	HDL
870.754	TG(52:5)	Glycerolipids (GL)	Triradylglycerols	Triacylglycerols (TG)	rs12748152	chr1:27138393	T / C	0.0205	0.0222	0.354	PIGV	HDL
871.691	SM(42:2)+AcO-	Sphingolipids (SP)	Phosphosphingolipids	Sphingomyelins (SM)	rs12748152	chr1:27138393	T / C	-0.0086	0.0153	0.5718	PIGV	HDL
871.763	SM(46:1)	Sphingolipids (SP)	Phosphosphingolipids	Sphingomyelins (SM)	rs12748152	chr1:27138393	T / C	0.0218	0.0225	0.3318	PIGV	HDL
872.566	PS(38:3)+AcO-	Glycerophospholipids (GP)	Glycerophosphoserines	Phosphatidylserines (PS)	rs12748152	chr1:27138393	T / C	-0.0555	0.0275	0.04376	PIGV	HDL
872.638	PE(41:2)+AcO- or PS(42:1)-H-	Glycerophospholipids (GP)	Glycerophosphoethanolamines	Phosphatidylethanolamines (PE)	rs12748152	chr1:27138393	T / C	0.0053	0.0179	0.7664	PIGV	HDL
872.77	TG(52:4)	Glycerolipids (GL)	Triradylglycerols	Triacylglycerols (TG)	rs12748152	chr1:27138393	T / C	0.0137	0.0186	0.4618	PIGV	HDL
873.707	SM(42:1)+AcO-	Sphingolipids (SP)	Phosphosphingolipids	Sphingomyelins (SM)	rs12748152	chr1:27138393	T / C	0.0136	0.0144	0.3439	PIGV	HDL
874.786	TG(52:3)	Glycerolipids (GL)	Triradylglycerols	Triacylglycerols (TG)	rs12748152	chr1:27138393	T / C	0.0073	0.0151	0.6291	PIGV	HDL
875.722	SM(42:0)+AcO-	Sphingolipids (SP)	Phosphosphingolipids	Sphingomyelins (SM)	rs12748152	chr1:27138393	T / C	0.0101	0.0142	0.4759	PIGV	HDL
876.597	PS(38:1)+AcO-	Glycerophospholipids (GP)	Glycerophosphoserines	Phosphatidylserines (PS)	rs12748152	chr1:27138393	T / C	-0.0099	0.0208	0.6334	PIGV	HDL
876.802	TG(52:2)	Glycerolipids (GL)	Triradylglycerols	Triacylglycerols (TG)	rs12748152	chr1:27138393	T / C	0.0011	0.0167	0.9494	PIGV	HDL
877.596	PA(45:6)+AcO- or PG(44:6)-H-	Glycerophospholipids (GP)	Glycerophosphates	Phosphatic acids (PA)	rs12748152	chr1:27138393	T / C	-0.0318	0.0252	0.2075	PIGV	HDL
878.592	PC(39:6)+AcO- or PS(43:5)-H-	Glycerophospholipids (GP)	Glycerophosphocholines	Phosphatidylcholines (PC)	rs12748152	chr1:27138393	T / C	-0.0092	0.0186	0.6223	PIGV	HDL
878.817	TG(52:1)	Glycerolipids (GL)	Triradylglycerols	Triacylglycerols (TG)	rs12748152	chr1:27138393	T / C	0.0053	0.0161	0.7431	PIGV	HDL
880.833	TG(52:0)	Glycerolipids (GL)	Triradylglycerols	Triacylglycerols (TG)	rs12748152	chr1:27138393	T / C	-0.0048	0.0366	0.8952	PIGV	HDL
881.519	PI(38:6)-H-	Glycerophospholipids (GP)	Glycerophosphoinositols	Phosphatidylinositols (PI)	rs12748152	chr1:27138393	T / C	-0.021	0.0188	0.2627	PIGV	HDL
883.534	PI(38:5)-H-	Glycerophospholipids (GP)	Glycerophosphoinositols	Phosphatidylinositols (PI)	rs12748152	chr1:27138393	T / C	-0.0028	0.0167	0.8664	PIGV	HDL
884.545	PS(44:9)-H-	Glycerophospholipids (GP)	Glycerophosphoserines	Phosphatidylserines (PS)	rs12748152	chr1:27138393	T / C	-0.0063	0.0164	0.6998	PIGV	HDL
884.566	PS(39:4)+AcO-	Glycerophospholipids (GP)	Glycerophosphoserines	Phosphatidylserines (PS)	rs12748152	chr1:27138393	T / C	-0.0259	0.0248	0.2959	PIGV	HDL
885.55	PI(38:4)-H-	Glycerophospholipids (GP)	Glycerophosphoinositols	Phosphatidylinositols (PI)	rs12748152	chr1:27138393	T / C	0.0052	0.0119	0.6636	PIGV	HDL
886.56	PC(40:9)+AcO-	Glycerophospholipids (GP)	Glycerophosphocholines	Phosphatidylcholines (PC)	rs12748152	chr1:27138393	T / C	0.005	0.012	0.6788	PIGV	HDL
886.786	TG(53:4)	Glycerolipids (GL)	Triradylglycerols	Triacylglycerols (TG)	rs12748152	chr1:27138393	T / C	0.0183	0.0198	0.3542	PIGV	HDL
887.566	PI(38:3)-H-	Glycerophospholipids (GP)	Glycerophosphoinositols	Phosphatidylinositols (PI)	rs12748152	chr1:27138393	T / C	0.0046	0.0141	0.7421	PIGV	HDL
888.576	PC(40:8)+AcO-	Glycerophospholipids (GP)	Glycerophosphocholines	Phosphatidylcholines (PC)	rs12748152	chr1:27138393	T / C	0.008	0.0171	0.6408	PIGV	HDL
888.742	PC(43:0)	Glycerophospholipids (GP)	Glycerophosphocholines	Phosphatidylcholines (PC)	rs12748152	chr1:27138393	T / C	0.0354	0.0848	0.6765	PIGV	HDL
888.802	TG(53:3)	Glycerolipids (GL)	Triradylglycerols	Triacylglycerols (TG)	rs12748152	chr1:27138393	T / C	0.0131	0.017	0.4405	PIGV	HDL
890.592	PC(40:7)+AcO-	Glycerophospholipids (GP)	Glycerophosphocholines	Phosphatidylcholines (PC)	rs12748152	chr1:27138393	T / C	-0.0115	0.016	0.4718	PIGV	HDL
890.781	TG_oxid(52:3)	Glycerolipids (GL)	Triradylglycerols	Triacylglycerols (TG)	rs12748152	chr1:27138393	T / C	-0.0229	0.0478	0.6314	PIGV	HDL
890.817	TG(53:2)	Glycerolipids (GL)	Triradylglycerols	Triacylglycerols (TG)	rs12748152	chr1:27138393	T / C	0.008	0.0189	0.6735	PIGV	HDL
891.597	PI(38:1)-H-	Glycerophospholipids (GP)	Glycerophosphoinositols	Phosphatidylinositols (PI)	rs12748152	chr1:27138393	T / C	-0.0148	0.0168	0.378	PIGV	HDL
892.607	PC(40:6)+AcO- or PE(43:6)+AcO-	Glycerophospholipids (GP)	Glycerophosphocholines	Phosphatidylcholines (PC)	rs12748152	chr1:27138393	T / C	-0.0004	0.0176	0.9821	PIGV	HDL
893.612	PI(38:0)-H-	Glycerophospholipids (GP)	Glycerophosphoinositols	Phosphatidylinositols (PI)	rs12748152	chr1:27138393	T / C	0.0004	0.0175	0.9808	PIGV	HDL
894.623	PC(40:5)+AcO- or PE(43:5)+AcO-	Glycerophospholipids (GP)	Glycerophosphocholines	Phosphatidylcholines (PC)	rs12748152	chr1:27138393	T / C	0.0156	0.0144	0.2802	PIGV	HDL
894.754	TG(54:7)	Glycerolipids (GL)	Triradylglycerols	Triacylglycerols (TG)	rs12748152	chr1:27138393	T / C	0.0303	0.0302	0.3153	PIGV	HDL
896.566	PS(40:5)+AcO-	Glycerophospholipids (GP)	Glycerophosphoserines	Phosphatidylserines (PS)	rs12748152	chr1:27138393	T / C	-0.0411	0.026	0.1142	PIGV	HDL
896.639	PC(40:4)+AcO- or PE(43:4)+AcO-	Glycerophospholipids (GP)	Glycerophosphocholines	Phosphatidylcholines (PC)	rs12748152	chr1:27138393	T / C	-0.0006	0.0182	0.9758	PIGV	HDL
896.77	TG(54:6)	Glycerolipids (GL)	Triradylglycerols	Triacylglycerols (TG)	rs12748152	chr1:27138393	T / C	0.0158	0.0241	0.5121	PIGV	HDL
898.582	PS(40:4)+AcO-	Glycerophospholipids (GP)	Glycerophosphoserines	Phosphatidylserines (PS)	rs12748152	chr1:27138393	T / C	-0.0264	0.0179	0.1416	PIGV	HDL
898.786	TG(54:5)	Glycerolipids (GL)	Triradylglycerols	Triacylglycerols (TG)	rs12748152	chr1:27138393	T / C	0.0087	0.0202	0.6679	PIGV	HDL
900.597	PS(40:3)+AcO-	Glycerophospholipids (GP)	Glycerophosphoserines	Phosphatidylserines (PS)	rs12748152	chr1:27138393	T / C	-0.0323	0.0186	0.0828	PIGV	HDL
900.67	PC(40:2)+AcO-	Glycerophospholipids (GP)	Glycerophosphocholines	Phosphatidylcholines (PC)	rs12748152	chr1:27138393	T / C	-0.0119	0.0158	0.4514	PIGV	HDL
900.802	TG(54:4)	Glycerolipids (GL)	Triradylglycerols	Triacylglycerols (TG)	rs12748152	chr1:27138393	T / C	0.0024	0.0182	0.8955	PIGV	HDL
902.613	PS(40:2)+AcO-	Glycerophospholipids (GP)	Glycerophosphoserines	Phosphatidylserines (PS)	rs12748152	chr1:27138393	T / C	-0.0183	0.0196	0.3506	PIGV	HDL
902.817	TG(54:3)	Glycerolipids (GL)	Triradylglycerols	Triacylglycerols (TG)	rs12748152	chr1:27138393	T / C	-0.0048	0.017	0.7757	PIGV	HDL
904.628	PS(40:1)+AcO-	Glycerophospholipids (GP)	Glycerophosphoserines	Phosphatidylserines (PS)	rs12748152	chr1:27138393	T / C	-0.0744	0.0343	0.02987	PIGV	HDL
904.739	TG(55:9)	Glycerolipids (GL)	Triradylglycerols	Triacylglycerols (TG)	rs12748152	chr1:27138393	T / C	-0.0174	0.036	0.6279	PIGV	HDL
904.796	TG_oxid(53:3)	Glycerolipids (GL)	Triradylglycerols	Triacylglycerols (TG)	rs12748152	chr1:27138393	T / C	0.016	0.0309	0.6033	PIGV	HDL
904.833	TG(54:2)	Glycerolipids (GL)	Triradylglycerols	Triacylglycerols (TG)	rs12748152	chr1:27138393	T / C	-0.0007	0.0209	0.9722	PIGV	HDL
906.754	TG(55:8)	Glycerolipids (GL)	Triradylglycerols	Triacylglycerols (TG)	rs12748152	chr1:27138393	T / C	-0.018	0.0315	0.5675	PIGV	HDL
909.55	PI(40:6)-H-	Glycerophospholipids (GP)	Glycerophosphoinositols	Phosphatidylinositols (PI)	rs12748152	chr1:27138393	T / C	-0.0079	0.0167	0.637	PIGV	HDL
910.56	PC(42:11)+AcO-	Glycerophospholipids (GP)	Glycerophosphocholines	Phosphatidylcholines (PC)	rs12748152	chr1:27138393	T / C	-0.0047	0.0177	0.7911	PIGV	HDL
910.582	PS(41:5)+AcO-	Glycerophospholipids (GP)	Glycerophosphoserines	Phosphatidylserines (PS)	rs12748152	chr1:27138393	T / C	-0.0375	0.0283	0.1853	PIGV	HDL
911.566	PI(40:5)-H-	Glycerophospholipids (GP)	Glycerophosphoinositols	Phosphatidylinositols (PI)	rs12748152	chr1:27138393	T / C	0.0105	0.016	0.5126	PIGV	HDL
912.597	PS(41:4)+AcO-	Glycerophospholipids (GP)	Glycerophosphoserines	Phosphatidylserines (PS)	rs12748152	chr1:27138393	T / C	-0.034	0.0198	0.08638	PIGV	HDL
912.778	PC-P(46:1)	Glycerophospholipids (GP)	Glycerophosphocholines	Phosphatidylcholines (PC)	rs12748152	chr1:27138393	T / C	0.0202	0.0484	0.677	PIGV	HDL
914.758	PC(45:0)-H-	Glycerophospholipids (GP)	Glycerophosphocholines	Phosphatidylcholines (PC)	rs12748152	chr1:27138393	T / C	0.0105	0.0578	0.8555	PIGV	HDL
914.794	PC-O(46:1)	Glycerophospholipids (GP)	Glycerophosphocholines	Phosphatidylcholines (PC)	rs12748152	chr1:27138393	T / C	0.0209	0.0497	0.6742	PIGV	HDL
918.55	PS(42:8)+AcO-	Glycerophospholipids (GP)	Glycerophosphoserines	Phosphatidylserines (PS)	rs12748152	chr1:27138393	T / C	-0.0683	0.0563	0.2257	PIGV	HDL
920.566	PS(42:7)+AcO-	Glycerophospholipids (GP)	Glycerophosphoserines	Phosphatidylserines (PS)	rs12748152	chr1:27138393	T / C	-0.018	0.0385	0.6396	PIGV	HDL
922.654	PC(42:5)+AcO- or PE(45:5)+AcO-	Glycerophospholipids (GP)	Glycerophosphocholines	Phosphatidylcholines (PC)	rs12748152	chr1:27138393	T / C	-0.003	0.0233	0.8957	PIGV	HDL
922.785	TG(56:7)	Glycerolipids (GL)	Triradylglycerols	Triacylglycerols (TG)	rs12748152	chr1:27138393	T / C	0.0061	0.0207	0.7691	PIGV	HDL
923.587	PI(36:1)+AcO-	Glycerophospholipids (GP)	Glycerophosphoinositols	Phosphatidylinositols (PI)	rs12748152	chr1:27138393	T / C	-0.0259	0.0189	0.1721	PIGV	HDL
924.597	PS(42:5)+AcO-	Glycerophospholipids (GP)	Glycerophosphoserines	Phosphatidylserines (PS)	rs12748152	chr1:27138393	T / C	-0.0151	0.017	0.3717	PIGV	HDL
924.67	PC(42:4)+AcO- or PE(45:4)+AcO-	Glycerophospholipids (GP)	Glycerophosphocholines	Phosphatidylcholines (PC)	rs12748152	chr1:27138393	T / C	0.017	0.0193	0.3783	PIGV	HDL
924.801	TG(56:6)	Glycerolipids (GL)	Triradylglycerols	Triacylglycerols (TG)	rs12748152	chr1:27138393	T / C	0.0057	0.0168	0.7342	PIGV	HDL
925.602	PI(36:0)+AcO-	Glycerophospholipids (GP)	Glycerophosphoinositols	Phosphatidylinositols (PI)	rs12748152	chr1:27138393	T / C	-0.0181	0.018	0.3164	PIGV	HDL
926.613	PS(42:4)+AcO-	Glycerophospholipids (GP)	Glycerophosphoserines	Phosphatidylserines (PS)	rs12748152	chr1:27138393	T / C	-0.0211	0.0176	0.2302	PIGV	HDL
926.817	TG(56:5)	Glycerolipids (GL)	Triradylglycerols	Triacylglycerols (TG)	rs12748152	chr1:27138393	T / C	0.0043	0.0159	0.7872	PIGV	HDL
928.628	PS(42:3)+AcO-	Glycerophospholipids (GP)	Glycerophosphoserines	Phosphatidylserines (PS)	rs12748152	chr1:27138393	T / C	-0.0233	0.0237	0.326	PIGV	HDL
928.739	TG(57:11)	Glycerolipids (GL)	Triradylglycerols	Triacylglycerols (TG)	rs12748152	chr1:27138393	T / C	-0.031	0.0648	0.6322	PIGV	HDL
928.833	TG(56:4)	Glycerolipids (GL)	Triradylglycerols	Triacylglycerols (TG)	rs12748152	chr1:27138393	T / C	0.0104	0.0219	0.6356	PIGV	HDL
930.754	TG(57:10)	Glycerolipids (GL)	Triradylglycerols	Triacylglycerols (TG)	rs12748152	chr1:27138393	T / C	0.0112	0.0618	0.8559	PIGV	HDL
930.848	TG(56:3)	Glycerolipids (GL)	Triradylglycerols	Triacylglycerols (TG)	rs12748152	chr1:27138393	T / C	0.0039	0.029	0.8941	PIGV	HDL
932.77	TG(57:9)	Glycerolipids (GL)	Triradylglycerols	Triacylglycerols (TG)	rs12748152	chr1:27138393	T / C	-0.0392	0.0769	0.6109	PIGV	HDL
932.864	TG(56:2)	Glycerolipids (GL)	Triradylglycerols	Triacylglycerols (TG)	rs12748152	chr1:27138393	T / C	-0.0366	0.0458	0.4243	PIGV	HDL
933.55	PI(42:8)-H-	Glycerophospholipids (GP)	Glycerophosphoinositols	Phosphatidylinositols (PI)	rs12748152	chr1:27138393	T / C	-0.1499	0.1004	0.1354	PIGV	HDL
936.765	TG_oxid(56:8)	Glycerolipids (GL)	Triradylglycerols	Triacylglycerols (TG)	rs12748152	chr1:27138393	T / C	0.1053	0.0865	0.2233	PIGV	HDL
944.732	PE(46:1)+AcO- or PS(47:0)-H-	Glycerophospholipids (GP)	Glycerophosphoethanolamines	Phosphatidylethanolamines (PE)	rs12748152	chr1:27138393	T / C	-0.0128	0.0165	0.4366	PIGV	HDL
946.748	PE(46:0)+AcO- or PC(43:0)+AcO-	Glycerophospholipids (GP)	Glycerophosphoethanolamines	Phosphatidylethanolamines (PE)	rs12748152	chr1:27138393	T / C	-0.0457	0.0359	0.2035	PIGV	HDL
946.785	TG(58:9)	Glycerolipids (GL)	Triradylglycerols	Triacylglycerols (TG)	rs12748152	chr1:27138393	T / C	-0.0039	0.0387	0.9194	PIGV	HDL
947.587	PI(38:3)+AcO-	Glycerophospholipids (GP)	Glycerophosphoinositols	Phosphatidylinositols (PI)	rs12748152	chr1:27138393	T / C	-0.0381	0.0275	0.1652	PIGV	HDL
950.613	PS(44:6)+AcO-	Glycerophospholipids (GP)	Glycerophosphoserines	Phosphatidylserines (PS)	rs12748152	chr1:27138393	T / C	-0.0322	0.0206	0.118	PIGV	HDL
953.634	PI(38:0)+AcO-	Glycerophospholipids (GP)	Glycerophosphoinositols	Phosphatidylinositols (PI)	rs12748152	chr1:27138393	T / C	0.0075	0.0235	0.7502	PIGV	HDL
954.754	TG(59:12)	Glycerolipids (GL)	Triradylglycerols	Triacylglycerols (TG)	rs12748152	chr1:27138393	T / C	-0.2042	0.1483	0.1685	PIGV	HDL
956.769	TG(59:11)	Glycerolipids (GL)	Triradylglycerols	Triacylglycerols (TG)	rs12748152	chr1:27138393	T / C	-0.0393	0.145	0.7864	PIGV	HDL
967.555	PI(40:7)+AcO-	Glycerophospholipids (GP)	Glycerophosphoinositols	Phosphatidylinositols (PI)	rs12748152	chr1:27138393	T / C	-0.0369	0.0239	0.1228	PIGV	HDL
199.17	FA(12:0)-H-	Fatty acyls (FA)	Fatty acids and conjugates	Free fatty acids (FA)	rs4660293	chr1:40028180	G / A	-0.0103	0.0426	0.8081	PABPC4	HDL
227.202	FA(14:0)-H-	Fatty acyls (FA)	Fatty acids and conjugates	Free fatty acids (FA)	rs4660293	chr1:40028180	G / A	-0.004	0.0117	0.7337	PABPC4	HDL
241.217	FA(15:0)-H-	Fatty acyls (FA)	Fatty acids and conjugates	Free fatty acids (FA)	rs4660293	chr1:40028180	G / A	0.0041	0.0108	0.7025	PABPC4	HDL
253.217	FA(16:1)-H-	Fatty acyls (FA)	Fatty acids and conjugates	Free fatty acids (FA)	rs4660293	chr1:40028180	G / A	-0.0022	0.0227	0.9223	PABPC4	HDL
255.233	FA(16:0)-H-	Fatty acyls (FA)	Fatty acids and conjugates	Free fatty acids (FA)	rs4660293	chr1:40028180	G / A	0.0035	0.013	0.7868	PABPC4	HDL
267.233	FA(17:1)-H-	Fatty acyls (FA)	Fatty acids and conjugates	Free fatty acids (FA)	rs4660293	chr1:40028180	G / A	0.0037	0.0152	0.8053	PABPC4	HDL
269.249	FA(17:0)-H-	Fatty acyls (FA)	Fatty acids and conjugates	Free fatty acids (FA)	rs4660293	chr1:40028180	G / A	0.0049	0.0108	0.6487	PABPC4	HDL
277.217	FA(18:3)-H-	Fatty acyls (FA)	Fatty acids and conjugates	Free fatty acids (FA)	rs4660293	chr1:40028180	G / A	-0.0316	0.0223	0.156	PABPC4	HDL
279.233	FA(18:2)-H-	Fatty acyls (FA)	Fatty acids and conjugates	Free fatty acids (FA)	rs4660293	chr1:40028180	G / A	-0.0061	0.016	0.7044	PABPC4	HDL
281.249	FA(18:1)-H-	Fatty acyls (FA)	Fatty acids and conjugates	Free fatty acids (FA)	rs4660293	chr1:40028180	G / A	-0.0123	0.0186	0.5084	PABPC4	HDL
283.264	FA(18:0)-H-	Fatty acyls (FA)	Fatty acids and conjugates	Free fatty acids (FA)	rs4660293	chr1:40028180	G / A	0.0124	0.0132	0.3458	PABPC4	HDL
301.217	FA(20:5)-H-	Fatty acyls (FA)	Fatty acids and conjugates	Free fatty acids (FA)	rs4660293	chr1:40028180	G / A	-0.0225	0.0294	0.4435	PABPC4	HDL
303.233	FA(20:4)-H-	Fatty acyls (FA)	Fatty acids and conjugates	Free fatty acids (FA)	rs4660293	chr1:40028180	G / A	0.0104	0.0117	0.3755	PABPC4	HDL
305.249	FA(20:3)-H-	Fatty acyls (FA)	Fatty acids and conjugates	Free fatty acids (FA)	rs4660293	chr1:40028180	G / A	-0.0088	0.0121	0.4675	PABPC4	HDL
325.311	FA(21:0)-H-	Fatty acyls (FA)	Fatty acids and conjugates	Free fatty acids (FA)	rs4660293	chr1:40028180	G / A	0.011	0.017	0.5185	PABPC4	HDL
327.233	FA(22:6)-H-	Fatty acyls (FA)	Fatty acids and conjugates	Free fatty acids (FA)	rs4660293	chr1:40028180	G / A	0.0248	0.014	0.07633	PABPC4	HDL
329.249	FA(22:5)-H-	Fatty acyls (FA)	Fatty acids and conjugates	Free fatty acids (FA)	rs4660293	chr1:40028180	G / A	-0.015	0.0153	0.3273	PABPC4	HDL
331.264	FA(22:4)-H-	Fatty acyls (FA)	Fatty acids and conjugates	Free fatty acids (FA)	rs4660293	chr1:40028180	G / A	0.0027	0.0158	0.8627	PABPC4	HDL
339.327	FA(22:0)-H-	Fatty acyls (FA)	Fatty acids and conjugates	Free fatty acids (FA)	rs4660293	chr1:40028180	G / A	0.0037	0.0184	0.8407	PABPC4	HDL
353.343	FA(23:0)-H-	Fatty acyls (FA)	Fatty acids and conjugates	Free fatty acids (FA)	rs4660293	chr1:40028180	G / A	0.0016	0.0188	0.9331	PABPC4	HDL
365.342	FA(24:1)-H-	Fatty acyls (FA)	Fatty acids and conjugates	Free fatty acids (FA)	rs4660293	chr1:40028180	G / A	-0.0119	0.0141	0.3967	PABPC4	HDL
367.336	cholesterol-loss of OH2	Sterol lipids (ST)	Sterols	Cholesterol and derivatives (Chol)	rs4660293	chr1:40028180	G / A	0.0062	0.019	0.7437	PABPC4	HDL
367.358	FA(24:0)-H-	Fatty acyls (FA)	Fatty acids and conjugates	Free fatty acids (FA)	rs4660293	chr1:40028180	G / A	0.005	0.0188	0.7909	PABPC4	HDL
369.351	cholesterol-loss of OH	Sterol lipids (ST)	Sterols	Cholesterol and derivatives (Chol)	rs4660293	chr1:40028180	G / A	0.0095	0.0088	0.2803	PABPC4	HDL
482.325	LPC(15:0)	Glycerophospholipids (GP)	Glycerophosphocholines	Lysophosphatidylcholines (LPC)	rs4660293	chr1:40028180	G / A	-0.0089	0.0153	0.5613	PABPC4	HDL
494.325	LPC(16:1)	Glycerophospholipids (GP)	Glycerophosphocholines	Lysophosphatidylcholines (LPC)	rs4660293	chr1:40028180	G / A	-0.0077	0.0138	0.5746	PABPC4	HDL
496.34	LPC(16:0)	Glycerophospholipids (GP)	Glycerophosphocholines	Lysophosphatidylcholines (LPC)	rs4660293	chr1:40028180	G / A	-0.0034	0.0122	0.7794	PABPC4	HDL
510.356	LPC(17:0)	Glycerophospholipids (GP)	Glycerophosphocholines	Lysophosphatidylcholines (LPC)	rs4660293	chr1:40028180	G / A	-0.0143	0.0178	0.4242	PABPC4	HDL
520.34	LPC(18:2)	Glycerophospholipids (GP)	Glycerophosphocholines	Lysophosphatidylcholines (LPC)	rs4660293	chr1:40028180	G / A	0.0001	0.0131	0.9948	PABPC4	HDL
521.457	DG-H20(30:1)	Glycerolipids (GL)	Diradylglycerols	Diacylglycerols (DG)	rs4660293	chr1:40028180	G / A	-0.0358	0.0323	0.2677	PABPC4	HDL
522.356	LPC(18:1)	Glycerophospholipids (GP)	Glycerophosphocholines	Lysophosphatidylcholines (LPC)	rs4660293	chr1:40028180	G / A	-0.0081	0.0132	0.5377	PABPC4	HDL
523.473	DG-H20(30:0)	Glycerolipids (GL)	Diradylglycerols	Diacylglycerols (DG)	rs4660293	chr1:40028180	G / A	-0.0241	0.0284	0.3964	PABPC4	HDL
524.372	LPC(18:0)	Glycerophospholipids (GP)	Glycerophosphocholines	Lysophosphatidylcholines (LPC)	rs4660293	chr1:40028180	G / A	-0.0124	0.0134	0.3546	PABPC4	HDL
536.505	Cer(34:1)-H-	Sphingolipids (SP)	Ceramides	Ceramides (Cer)	rs4660293	chr1:40028180	G / A	0.0138	0.0132	0.2964	PABPC4	HDL
544.34	LPC(20:4)	Glycerophospholipids (GP)	Glycerophosphocholines	Lysophosphatidylcholines (LPC)	rs4660293	chr1:40028180	G / A	0.0018	0.0156	0.9082	PABPC4	HDL
547.473	DG-H20(32:2)	Glycerolipids (GL)	Diradylglycerols	Diacylglycerols (DG)	rs4660293	chr1:40028180	G / A	-0.0316	0.0194	0.1021	PABPC4	HDL
551.504	DG-H20(32:0)	Glycerolipids (GL)	Diradylglycerols	Diacylglycerols (DG)	rs4660293	chr1:40028180	G / A	0.0028	0.0224	0.9012	PABPC4	HDL
573.488	DG-H20(34:3)	Glycerolipids (GL)	Diradylglycerols	Diacylglycerols (DG)	rs4660293	chr1:40028180	G / A	-0.0172	0.0159	0.2813	PABPC4	HDL
575.504	DG-H20(34:2)	Glycerolipids (GL)	Diradylglycerols	Diacylglycerols (DG)	rs4660293	chr1:40028180	G / A	-0.002	0.0127	0.8752	PABPC4	HDL
577.519	DG-H20(34:1)	Glycerolipids (GL)	Diradylglycerols	Diacylglycerols (DG)	rs4660293	chr1:40028180	G / A	-0.0075	0.0139	0.5871	PABPC4	HDL
579.535	DG-H20(34:0)	Glycerolipids (GL)	Diradylglycerols	Diacylglycerols (DG)	rs4660293	chr1:40028180	G / A	0.0025	0.0166	0.8812	PABPC4	HDL
597.488	DG-H20(36:5)	Glycerolipids (GL)	Diradylglycerols	Diacylglycerols (DG)	rs4660293	chr1:40028180	G / A	-0.0474	0.042	0.2588	PABPC4	HDL
599.504	DG-H20(36:4)	Glycerolipids (GL)	Diradylglycerols	Diacylglycerols (DG)	rs4660293	chr1:40028180	G / A	-0.0095	0.0165	0.5666	PABPC4	HDL
601.519	DG-H20(36:3)	Glycerolipids (GL)	Diradylglycerols	Diacylglycerols (DG)	rs4660293	chr1:40028180	G / A	-0.0087	0.014	0.5332	PABPC4	HDL
603.535	DG-H20(36:2)	Glycerolipids (GL)	Diradylglycerols	Diacylglycerols (DG)	rs4660293	chr1:40028180	G / A	-0.0127	0.012	0.2876	PABPC4	HDL
605.551	DG-H20(36:1)	Glycerolipids (GL)	Diradylglycerols	Diacylglycerols (DG)	rs4660293	chr1:40028180	G / A	-0.0108	0.0149	0.4682	PABPC4	HDL
610.541	DG(34:2)	Glycerolipids (GL)	Diradylglycerols	Diacylglycerols (DG)	rs4660293	chr1:40028180	G / A	-0.0094	0.015	0.5304	PABPC4	HDL
612.556	DG(34:1)	Glycerolipids (GL)	Diradylglycerols	Diacylglycerols (DG)	rs4660293	chr1:40028180	G / A	-0.0077	0.0161	0.6319	PABPC4	HDL
614.587	CE(14:0)	Sterol lipids (ST)	Sterols	Cholesteryl esters (CE)	rs4660293	chr1:40028180	G / A	0.0022	0.0148	0.8837	PABPC4	HDL
618.583	Cer(40:2)-H-	Sphingolipids (SP)	Ceramides	Ceramides (Cer)	rs4660293	chr1:40028180	G / A	-0.0116	0.0195	0.5524	PABPC4	HDL
620.599	Cer(40:1)-H-	Sphingolipids (SP)	Ceramides	Ceramides (Cer)	rs4660293	chr1:40028180	G / A	0.0068	0.015	0.6524	PABPC4	HDL
622.614	Cer(40:0)-H-	Sphingolipids (SP)	Ceramides	Ceramides (Cer)	rs4660293	chr1:40028180	G / A	0.0066	0.0222	0.7653	PABPC4	HDL
632.599	Cer(41:2)-H-	Sphingolipids (SP)	Ceramides	Ceramides (Cer)	rs4660293	chr1:40028180	G / A	-0.0038	0.0208	0.8534	PABPC4	HDL
634.541	DG(36:4)	Glycerolipids (GL)	Diradylglycerols	Diacylglycerols (DG)	rs4660293	chr1:40028180	G / A	-0.0333	0.02	0.09606	PABPC4	HDL
634.614	Cer(41:1)-H-	Sphingolipids (SP)	Ceramides	Ceramides (Cer)	rs4660293	chr1:40028180	G / A	0.0147	0.0176	0.4014	PABPC4	HDL
636.557	DG(36:3)	Glycerolipids (GL)	Diradylglycerols	Diacylglycerols (DG)	rs4660293	chr1:40028180	G / A	-0.0166	0.0148	0.26	PABPC4	HDL
636.63	Cer(41:0)-H-	Sphingolipids (SP)	Ceramides	Ceramides (Cer)	rs4660293	chr1:40028180	G / A	0.0286	0.0257	0.2664	PABPC4	HDL
638.572	DG(36:2)	Glycerolipids (GL)	Diradylglycerols	Diacylglycerols (DG)	rs4660293	chr1:40028180	G / A	-0.0221	0.0129	0.08745	PABPC4	HDL
640.602	CE(16:1)	Sterol lipids (ST)	Sterols	Cholesteryl esters (CE)	rs4660293	chr1:40028180	G / A	0.0081	0.0166	0.6262	PABPC4	HDL
642.618	CE(16:0)	Sterol lipids (ST)	Sterols	Cholesteryl esters (CE)	rs4660293	chr1:40028180	G / A	0.0105	0.0085	0.2164	PABPC4	HDL
646.614	Cer(42:2)-H-	Sphingolipids (SP)	Ceramides	Ceramides (Cer)	rs4660293	chr1:40028180	G / A	0.0064	0.0145	0.6595	PABPC4	HDL
648.63	Cer(42:1)-H-	Sphingolipids (SP)	Ceramides	Ceramides (Cer)	rs4660293	chr1:40028180	G / A	0.0148	0.0147	0.3126	PABPC4	HDL
650.646	Cer(42:0)-H-	Sphingolipids (SP)	Ceramides	Ceramides (Cer)	rs4660293	chr1:40028180	G / A	0.0154	0.0172	0.3714	PABPC4	HDL
654.618	CE(17:1)	Sterol lipids (ST)	Sterols	Cholesteryl esters (CE)	rs4660293	chr1:40028180	G / A	0.0125	0.0177	0.4814	PABPC4	HDL
656.43	PE(30:3)-H-	Glycerophospholipids (GP)	Glycerophosphoethanolamines	Phosphatidylethanolamines (PE)	rs4660293	chr1:40028180	G / A	0.0055	0.0113	0.626	PABPC4	HDL
659.514	SM(31:1)-H-	Sphingolipids (SP)	Phosphosphingolipids	Sphingomyelins (SM)	rs4660293	chr1:40028180	G / A	0.0038	0.01	0.7072	PABPC4	HDL
664.603	CE(18:3)	Sterol lipids (ST)	Sterols	Cholesteryl esters (CE)	rs4660293	chr1:40028180	G / A	-0.0163	0.0123	0.1847	PABPC4	HDL
666.618	CE(18:2)	Sterol lipids (ST)	Sterols	Cholesteryl esters (CE)	rs4660293	chr1:40028180	G / A	0.0081	0.0095	0.3953	PABPC4	HDL
668.634	CE(18:1)	Sterol lipids (ST)	Sterols	Cholesteryl esters (CE)	rs4660293	chr1:40028180	G / A	0.0074	0.0086	0.3881	PABPC4	HDL
670.65	CE(18:0)	Sterol lipids (ST)	Sterols	Cholesteryl esters (CE)	rs4660293	chr1:40028180	G / A	0.0086	0.0091	0.3436	PABPC4	HDL
671.466	PA(34:2)-H-	Glycerophospholipids (GP)	Glycerophosphates	Phosphatic acids (PA)	rs4660293	chr1:40028180	G / A	-0.0099	0.0151	0.5134	PABPC4	HDL
673.481	PA(34:1)-H-	Glycerophospholipids (GP)	Glycerophosphates	Phosphatic acids (PA)	rs4660293	chr1:40028180	G / A	-0.0288	0.0183	0.1162	PABPC4	HDL
673.529	SM(32:1)-H-	Sphingolipids (SP)	Phosphosphingolipids	Sphingomyelins (SM)	rs4660293	chr1:40028180	G / A	0.0106	0.011	0.3373	PABPC4	HDL
675.543	SM(32:1)	Sphingolipids (SP)	Phosphosphingolipids	Sphingomyelins (SM)	rs4660293	chr1:40028180	G / A	0.0005	0.0097	0.9577	PABPC4	HDL
680.62	Cer(40:1)+AcO-	Sphingolipids (SP)	Ceramides	Ceramides (Cer)	rs4660293	chr1:40028180	G / A	-0.0045	0.0138	0.7437	PABPC4	HDL
685.529	SM(33:2)-H-	Sphingolipids (SP)	Phosphosphingolipids	Sphingomyelins (SM)	rs4660293	chr1:40028180	G / A	0.01	0.0101	0.3256	PABPC4	HDL
687.545	SM(33:1)-H-	Sphingolipids (SP)	Phosphosphingolipids	Sphingomyelins (SM)	rs4660293	chr1:40028180	G / A	0.0144	0.0105	0.1725	PABPC4	HDL
688.495	Cer(42:11)+AcO-	Sphingolipids (SP)	Ceramides	Ceramides (Cer)	rs4660293	chr1:40028180	G / A	-0.0318	0.0385	0.4089	PABPC4	HDL
688.603	CE(20:5)	Sterol lipids (ST)	Sterols	Cholesteryl esters (CE)	rs4660293	chr1:40028180	G / A	-0.0271	0.0211	0.1984	PABPC4	HDL
689.56	SM(33:0)-H-	Sphingolipids (SP)	Phosphosphingolipids	Sphingomyelins (SM)	rs4660293	chr1:40028180	G / A	0.0156	0.011	0.1533	PABPC4	HDL
690.51	Cer(42:10)+AcO-	Sphingolipids (SP)	Ceramides	Ceramides (Cer)	rs4660293	chr1:40028180	G / A	-0.0072	0.0218	0.7411	PABPC4	HDL
690.618	CE(20:4)	Sterol lipids (ST)	Sterols	Cholesteryl esters (CE)	rs4660293	chr1:40028180	G / A	0.0074	0.013	0.5684	PABPC4	HDL
692.634	CE(20:3)	Sterol lipids (ST)	Sterols	Cholesteryl esters (CE)	rs4660293	chr1:40028180	G / A	-0.0031	0.0111	0.7843	PABPC4	HDL
698.63	TG(39:0)	Glycerolipids (GL)	Triradylglycerols	Triacylglycerols (TG)	rs4660293	chr1:40028180	G / A	0.1366	0.0856	0.1105	PABPC4	HDL
701.559	SM(34:2)	Sphingolipids (SP)	Phosphosphingolipids	Sphingomyelins (SM)	rs4660293	chr1:40028180	G / A	0.003	0.0083	0.7155	PABPC4	HDL
702.508	PC(30:1)-H- or PE(33:1)-H-	Glycerophospholipids (GP)	Glycerophosphocholines	Phosphatidylcholines (PC)	rs4660293	chr1:40028180	G / A	0.0088	0.0146	0.5487	PABPC4	HDL
702.543	PC-P(31:1)	Glycerophospholipids (GP)	Glycerophosphocholines	Phosphatidylcholines (PC)	rs4660293	chr1:40028180	G / A	0.0046	0.0091	0.6121	PABPC4	HDL
703.575	SM(34:1)	Sphingolipids (SP)	Phosphosphingolipids	Sphingomyelins (SM)	rs4660293	chr1:40028180	G / A	0.0071	0.0087	0.4154	PABPC4	HDL
704.559	PC-O(31:1)	Glycerophospholipids (GP)	Glycerophosphocholines	Phosphatidylcholines (PC)	rs4660293	chr1:40028180	G / A	0.0076	0.0088	0.3861	PABPC4	HDL
705.591	SM(34:0)	Sphingolipids (SP)	Phosphosphingolipids	Sphingomyelins (SM)	rs4660293	chr1:40028180	G / A	0.0072	0.0089	0.4205	PABPC4	HDL
706.613	CE_oxid(20:4)	Sterol lipids (ST)	Sterols	Cholesteryl esters (CE)	rs4660293	chr1:40028180	G / A	0.0036	0.0233	0.8756	PABPC4	HDL
706.635	Cer(42:2)+AcO-	Sphingolipids (SP)	Ceramides	Ceramides (Cer)	rs4660293	chr1:40028180	G / A	0.0084	0.0161	0.6025	PABPC4	HDL
707.598	DG-H20(44:6)	Glycerolipids (GL)	Diradylglycerols	Diacylglycerols (DG)	rs4660293	chr1:40028180	G / A	0.0285	0.0249	0.2535	PABPC4	HDL
708.651	Cer(42:1)+AcO-	Sphingolipids (SP)	Ceramides	Ceramides (Cer)	rs4660293	chr1:40028180	G / A	0.0114	0.0132	0.39	PABPC4	HDL
713.561	SM(35:2)-H-	Sphingolipids (SP)	Phosphosphingolipids	Sphingomyelins (SM)	rs4660293	chr1:40028180	G / A	0.0179	0.0117	0.1261	PABPC4	HDL
714.508	PE(34:2)-H-	Glycerophospholipids (GP)	Glycerophosphoethanolamines	Phosphatidylethanolamines (PE)	rs4660293	chr1:40028180	G / A	-0.0102	0.0151	0.5011	PABPC4	HDL
715.576	SM(35:1)-H-	Sphingolipids (SP)	Phosphosphingolipids	Sphingomyelins (SM)	rs4660293	chr1:40028180	G / A	0.0187	0.011	0.08758	PABPC4	HDL
716.523	PE(34:2)	Glycerophospholipids (GP)	Glycerophosphoethanolamines	Phosphatidylethanolamines (PE)	rs4660293	chr1:40028180	G / A	-0.0126	0.0175	0.4727	PABPC4	HDL
716.524	PE(34:1)-H- or PC(31:1)-H-	Glycerophospholipids (GP)	Glycerophosphoethanolamines	Phosphatidylethanolamines (PE)	rs4660293	chr1:40028180	G / A	-0.0037	0.0158	0.8123	PABPC4	HDL
716.526	Cer(44:11)+AcO-	Sphingolipids (SP)	Ceramides	Ceramides (Cer)	rs4660293	chr1:40028180	G / A	-0.0037	0.0158	0.8123	PABPC4	HDL
717.592	SM(35:0)-H-	Sphingolipids (SP)	Phosphosphingolipids	Sphingomyelins (SM)	rs4660293	chr1:40028180	G / A	0.0235	0.0121	0.05265	PABPC4	HDL
718.539	PC(31:0)-H- or PE(34:0)-H-	Glycerophospholipids (GP)	Glycerophosphocholines	Phosphatidylcholines (PC)	rs4660293	chr1:40028180	G / A	0.0155	0.0102	0.1314	PABPC4	HDL
720.554	PC(31:0) or PE(34:0)	Glycerophospholipids (GP)	Glycerophosphocholines	Phosphatidylcholines (PC)	rs4660293	chr1:40028180	G / A	0.007	0.0208	0.7361	PABPC4	HDL
720.591	PC-O(32:0)	Glycerophospholipids (GP)	Glycerophosphocholines	Phosphatidylcholines (PC)	rs4660293	chr1:40028180	G / A	0.0112	0.0126	0.373	PABPC4	HDL
728.524	PC(32:2)-H- or PE(35:2)-H-	Glycerophospholipids (GP)	Glycerophosphocholines	Phosphatidylcholines (PC)	rs4660293	chr1:40028180	G / A	-0.0095	0.0143	0.5046	PABPC4	HDL
729.591	SM(36:2)	Sphingolipids (SP)	Phosphosphingolipids	Sphingomyelins (SM)	rs4660293	chr1:40028180	G / A	0.013	0.0099	0.1897	PABPC4	HDL
729.592	SM(36:1)-H-	Sphingolipids (SP)	Phosphosphingolipids	Sphingomyelins (SM)	rs4660293	chr1:40028180	G / A	0.0156	0.0136	0.2519	PABPC4	HDL
730.539	PE(35:2)	Glycerophospholipids (GP)	Glycerophosphoethanolamines	Phosphatidylethanolamines (PE)	rs4660293	chr1:40028180	G / A	-0.0142	0.0125	0.2543	PABPC4	HDL
730.539	PC(32:1)-H- or PE(35:1)-H-	Glycerophospholipids (GP)	Glycerophosphocholines	Phosphatidylcholines (PC)	rs4660293	chr1:40028180	G / A	-0.0083	0.0166	0.6172	PABPC4	HDL
730.575	PC-P(33:1)	Glycerophospholipids (GP)	Glycerophosphocholines	Phosphatidylcholines (PC)	rs4660293	chr1:40028180	G / A	0.0264	0.0134	0.04901	PABPC4	HDL
731.535	SM(32:2)+AcO-	Sphingolipids (SP)	Phosphosphingolipids	Sphingomyelins (SM)	rs4660293	chr1:40028180	G / A	-0.0039	0.0155	0.7992	PABPC4	HDL
731.559	PA(38:1)	Glycerophospholipids (GP)	Glycerophosphates	Phosphatic acids (PA)	rs4660293	chr1:40028180	G / A	-0.0064	0.0229	0.78	PABPC4	HDL
731.606	SM(36:1)	Sphingolipids (SP)	Phosphosphingolipids	Sphingomyelins (SM)	rs4660293	chr1:40028180	G / A	0.0123	0.0092	0.179	PABPC4	HDL
732.554	PC(32:1)	Glycerophospholipids (GP)	Glycerophosphocholines	Phosphatidylcholines (PC)	rs4660293	chr1:40028180	G / A	-0.0003	0.0176	0.9876	PABPC4	HDL
732.59	PC-O(33:1)	Glycerophospholipids (GP)	Glycerophosphocholines	Phosphatidylcholines (PC)	rs4660293	chr1:40028180	G / A	0.0139	0.0095	0.1442	PABPC4	HDL
733.55	SM(32:1)+AcO-	Sphingolipids (SP)	Phosphosphingolipids	Sphingomyelins (SM)	rs4660293	chr1:40028180	G / A	0.004	0.0112	0.7197	PABPC4	HDL
733.575	PA(38:0)	Glycerophospholipids (GP)	Glycerophosphates	Phosphatic acids (PA)	rs4660293	chr1:40028180	G / A	0.0028	0.018	0.8771	PABPC4	HDL
733.622	SM(36:0)	Sphingolipids (SP)	Phosphosphingolipids	Sphingomyelins (SM)	rs4660293	chr1:40028180	G / A	0.0189	0.0096	0.05019	PABPC4	HDL
734.57	PC(32:0) or PE(35:0)	Glycerophospholipids (GP)	Glycerophosphocholines	Phosphatidylcholines (PC)	rs4660293	chr1:40028180	G / A	0.0095	0.0079	0.2314	PABPC4	HDL
735.518	PA(34:0)+AcO-	Glycerophospholipids (GP)	Glycerophosphates	Phosphatic acids (PA)	rs4660293	chr1:40028180	G / A	0.0053	0.0216	0.8047	PABPC4	HDL
736.492	PE(36:5)-H-	Glycerophospholipids (GP)	Glycerophosphoethanolamines	Phosphatidylethanolamines (PE)	rs4660293	chr1:40028180	G / A	-0.0813	0.0365	0.0261	PABPC4	HDL
738.508	PE(36:4)-H-	Glycerophospholipids (GP)	Glycerophosphoethanolamines	Phosphatidylethanolamines (PE)	rs4660293	chr1:40028180	G / A	-0.0098	0.0135	0.4667	PABPC4	HDL
740.523	PE(36:4)	Glycerophospholipids (GP)	Glycerophosphoethanolamines	Phosphatidylethanolamines (PE)	rs4660293	chr1:40028180	G / A	-0.0063	0.0141	0.6559	PABPC4	HDL
740.524	PC(33:3)-H- or PE(36:3)-H-	Glycerophospholipids (GP)	Glycerophosphocholines	Phosphatidylcholines (PC)	rs4660293	chr1:40028180	G / A	-0.0202	0.0126	0.1103	PABPC4	HDL
742.539	PC(33:3) or PE(36:3)	Glycerophospholipids (GP)	Glycerophosphocholines	Phosphatidylcholines (PC)	rs4660293	chr1:40028180	G / A	-0.0294	0.0178	0.0982	PABPC4	HDL
742.539	PC(33:2)-H- or PE(36:2)-H-	Glycerophospholipids (GP)	Glycerophosphocholines	Phosphatidylcholines (PC)	rs4660293	chr1:40028180	G / A	0.003	0.0097	0.7535	PABPC4	HDL
742.575	PC-O(34:3)	Glycerophospholipids (GP)	Glycerophosphocholines	Phosphatidylcholines (PC)	rs4660293	chr1:40028180	G / A	0.0108	0.0124	0.384	PABPC4	HDL
743.607	SM(37:1)-H-	Sphingolipids (SP)	Phosphosphingolipids	Sphingomyelins (SM)	rs4660293	chr1:40028180	G / A	0.0047	0.011	0.6701	PABPC4	HDL
744.554	PC(33:2) or PE(36:2)	Glycerophospholipids (GP)	Glycerophosphocholines	Phosphatidylcholines (PC)	rs4660293	chr1:40028180	G / A	-0.0117	0.0096	0.2209	PABPC4	HDL
744.555	PE(36:1)-H- or PC(33:1)-H-	Glycerophospholipids (GP)	Glycerophosphoethanolamines	Phosphatidylethanolamines (PE)	rs4660293	chr1:40028180	G / A	0.0021	0.0103	0.8417	PABPC4	HDL
744.59	PC-P(34:1)	Glycerophospholipids (GP)	Glycerophosphocholines	Phosphatidylcholines (PC)	rs4660293	chr1:40028180	G / A	0.0105	0.0117	0.372	PABPC4	HDL
745.575	PA(39:1)	Glycerophospholipids (GP)	Glycerophosphates	Phosphatic acids (PA)	rs4660293	chr1:40028180	G / A	-0.0068	0.009	0.4536	PABPC4	HDL
745.622	SM(37:1)	Sphingolipids (SP)	Phosphosphingolipids	Sphingomyelins (SM)	rs4660293	chr1:40028180	G / A	0.0083	0.0115	0.4717	PABPC4	HDL
746.57	PC(33:1)	Glycerophospholipids (GP)	Glycerophosphocholines	Phosphatidylcholines (PC)	rs4660293	chr1:40028180	G / A	-0.0142	0.0144	0.3243	PABPC4	HDL
746.57	PC(33:0)-H- or PE(36:0)-H-	Glycerophospholipids (GP)	Glycerophosphocholines	Phosphatidylcholines (PC)	rs4660293	chr1:40028180	G / A	0.0025	0.0106	0.8122	PABPC4	HDL
746.606	PC-O(34:1)	Glycerophospholipids (GP)	Glycerophosphocholines	Phosphatidylcholines (PC)	rs4660293	chr1:40028180	G / A	0.0077	0.0112	0.4916	PABPC4	HDL
747.518	PA(35:1)+AcO- or PG(34:1)-H-	Glycerophospholipids (GP)	Glycerophosphates	Phosphatic acids (PA)	rs4660293	chr1:40028180	G / A	0.0144	0.0108	0.1816	PABPC4	HDL
747.566	SM(33:1)+AcO-	Sphingolipids (SP)	Phosphosphingolipids	Sphingomyelins (SM)	rs4660293	chr1:40028180	G / A	0.0101	0.0118	0.3935	PABPC4	HDL
747.59	PA(39:0)	Glycerophospholipids (GP)	Glycerophosphates	Phosphatic acids (PA)	rs4660293	chr1:40028180	G / A	-0.0115	0.0116	0.3198	PABPC4	HDL
749.534	PA(35:0)+AcO-	Glycerophospholipids (GP)	Glycerophosphates	Phosphatic acids (PA)	rs4660293	chr1:40028180	G / A	-0.0067	0.0113	0.5549	PABPC4	HDL
749.582	SM(33:0)+AcO-	Sphingolipids (SP)	Phosphosphingolipids	Sphingomyelins (SM)	rs4660293	chr1:40028180	G / A	-0.0008	0.0144	0.9557	PABPC4	HDL
750.544	PC-P(35:5)	Glycerophospholipids (GP)	Glycerophosphocholines	Phosphatidylcholines (PC)	rs4660293	chr1:40028180	G / A	0.0013	0.0125	0.92	PABPC4	HDL
752.524	PE(37:4)-H- or PC(34:4)-H-	Glycerophospholipids (GP)	Glycerophosphoethanolamines	Phosphatidylethanolamines (PE)	rs4660293	chr1:40028180	G / A	0.0077	0.0157	0.6237	PABPC4	HDL
752.559	PC-O(35:5) or PC-P(35:4)	Glycerophospholipids (GP)	Glycerophosphocholines	Phosphatidylcholines (PC)	rs4660293	chr1:40028180	G / A	0.014	0.0136	0.3051	PABPC4	HDL
754.539	PE(37:4)	Glycerophospholipids (GP)	Glycerophosphoethanolamines	Phosphatidylethanolamines (PE)	rs4660293	chr1:40028180	G / A	-0.0079	0.0155	0.6104	PABPC4	HDL
756.554	PC(34:3)	Glycerophospholipids (GP)	Glycerophosphocholines	Phosphatidylcholines (PC)	rs4660293	chr1:40028180	G / A	-0.0198	0.0105	0.05928	PABPC4	HDL
756.555	PC(34:2)-H-	Glycerophospholipids (GP)	Glycerophosphocholines	Phosphatidylcholines (PC)	rs4660293	chr1:40028180	G / A	-0.0069	0.0129	0.5932	PABPC4	HDL
757.502	PA(36:3)+AcO-	Glycerophospholipids (GP)	Glycerophosphates	Phosphatic acids (PA)	rs4660293	chr1:40028180	G / A	0.0085	0.0119	0.4753	PABPC4	HDL
757.574	PA(40:2)	Glycerophospholipids (GP)	Glycerophosphates	Phosphatic acids (PA)	rs4660293	chr1:40028180	G / A	-0.0173	0.0103	0.0933	PABPC4	HDL
757.623	SM(38:1)-H-	Sphingolipids (SP)	Phosphosphingolipids	Sphingomyelins (SM)	rs4660293	chr1:40028180	G / A	0.0084	0.0134	0.5299	PABPC4	HDL
758.57	PC(34:2)	Glycerophospholipids (GP)	Glycerophosphocholines	Phosphatidylcholines (PC)	rs4660293	chr1:40028180	G / A	0.0023	0.0066	0.7216	PABPC4	HDL
758.57	PC(34:1)-H-	Glycerophospholipids (GP)	Glycerophosphocholines	Phosphatidylcholines (PC)	rs4660293	chr1:40028180	G / A	-0.009	0.0159	0.5709	PABPC4	HDL
759.518	PA(36:2)+AcO- or PG(35:2)-H-	Glycerophospholipids (GP)	Glycerophosphates	Phosphatic acids (PA)	rs4660293	chr1:40028180	G / A	-0.0013	0.0144	0.9255	PABPC4	HDL
759.566	SM(34:2)+AcO-	Sphingolipids (SP)	Phosphosphingolipids	Sphingomyelins (SM)	rs4660293	chr1:40028180	G / A	0.0093	0.0108	0.3878	PABPC4	HDL
759.59	PA(40:1)	Glycerophospholipids (GP)	Glycerophosphates	Phosphatic acids (PA)	rs4660293	chr1:40028180	G / A	0.003	0.0067	0.6572	PABPC4	HDL
759.637	SM(38:1)	Sphingolipids (SP)	Phosphosphingolipids	Sphingomyelins (SM)	rs4660293	chr1:40028180	G / A	-0.0012	0.0091	0.8936	PABPC4	HDL
760.585	PE(37:1)	Glycerophospholipids (GP)	Glycerophosphoethanolamines	Phosphatidylethanolamines (PE)	rs4660293	chr1:40028180	G / A	-0.0007	0.0084	0.934	PABPC4	HDL
760.622	PC-O(35:1) or PC-P(35:0)	Glycerophospholipids (GP)	Glycerophosphocholines	Phosphatidylcholines (PC)	rs4660293	chr1:40028180	G / A	0.0039	0.0095	0.6846	PABPC4	HDL
761.558	SM(39:7)	Sphingolipids (SP)	Phosphosphingolipids	Sphingomyelins (SM)	rs4660293	chr1:40028180	G / A	-0.0021	0.0097	0.8324	PABPC4	HDL
761.582	SM(34:1)+AcO-	Sphingolipids (SP)	Phosphosphingolipids	Sphingomyelins (SM)	rs4660293	chr1:40028180	G / A	0.0146	0.0108	0.1787	PABPC4	HDL
761.653	SM(38:0)	Sphingolipids (SP)	Phosphosphingolipids	Sphingomyelins (SM)	rs4660293	chr1:40028180	G / A	0.001	0.0123	0.932	PABPC4	HDL
762.508	PE(38:6)-H-	Glycerophospholipids (GP)	Glycerophosphoethanolamines	Phosphatidylethanolamines (PE)	rs4660293	chr1:40028180	G / A	0.012	0.0169	0.4777	PABPC4	HDL
762.601	PE(37:0)	Glycerophospholipids (GP)	Glycerophosphoethanolamines	Phosphatidylethanolamines (PE)	rs4660293	chr1:40028180	G / A	0.0007	0.0082	0.9352	PABPC4	HDL
763.574	SM(39:6)	Sphingolipids (SP)	Phosphosphingolipids	Sphingomyelins (SM)	rs4660293	chr1:40028180	G / A	0.0032	0.0077	0.6743	PABPC4	HDL
763.597	SM(34:0)+AcO-	Sphingolipids (SP)	Phosphosphingolipids	Sphingomyelins (SM)	rs4660293	chr1:40028180	G / A	0.0182	0.0113	0.1082	PABPC4	HDL
764.524	PC(35:5)-H- or PE(38:5)-H-	Glycerophospholipids (GP)	Glycerophosphocholines	Phosphatidylcholines (PC)	rs4660293	chr1:40028180	G / A	-0.0302	0.0143	0.03414	PABPC4	HDL
766.539	PC(35:4)-H- or PE(38:4)-H-	Glycerophospholipids (GP)	Glycerophosphocholines	Phosphatidylcholines (PC)	rs4660293	chr1:40028180	G / A	-0.0009	0.0097	0.9296	PABPC4	HDL
766.574	PC-O(36:5)	Glycerophospholipids (GP)	Glycerophosphocholines	Phosphatidylcholines (PC)	rs4660293	chr1:40028180	G / A	0.0112	0.01	0.2625	PABPC4	HDL
766.692	TG(44:1)	Glycerolipids (GL)	Triradylglycerols	Triacylglycerols (TG)	rs4660293	chr1:40028180	G / A	-0.0453	0.059	0.4432	PABPC4	HDL
767.559	PA(41:4)	Glycerophospholipids (GP)	Glycerophosphates	Phosphatic acids (PA)	rs4660293	chr1:40028180	G / A	0.0126	0.0102	0.2157	PABPC4	HDL
768.554	PC(35:4) or PE(38:4)	Glycerophospholipids (GP)	Glycerophosphocholines	Phosphatidylcholines (PC)	rs4660293	chr1:40028180	G / A	-0.0123	0.0105	0.2402	PABPC4	HDL
768.555	PC(35:3)-H- or PE(38:3)-H-	Glycerophospholipids (GP)	Glycerophosphocholines	Phosphatidylcholines (PC)	rs4660293	chr1:40028180	G / A	-0.0122	0.0093	0.1889	PABPC4	HDL
768.591	PC-O(36:4) or PC-P(36:3)	Glycerophospholipids (GP)	Glycerophosphocholines	Phosphatidylcholines (PC)	rs4660293	chr1:40028180	G / A	0.0094	0.0101	0.3503	PABPC4	HDL
768.708	TG(44:0)	Glycerolipids (GL)	Triradylglycerols	Triacylglycerols (TG)	rs4660293	chr1:40028180	G / A	-0.0362	0.057	0.5253	PABPC4	HDL
769.623	SM(39:2)-H-	Sphingolipids (SP)	Phosphosphingolipids	Sphingomyelins (SM)	rs4660293	chr1:40028180	G / A	0.0075	0.0108	0.4892	PABPC4	HDL
770.57	PC(35:3)	Glycerophospholipids (GP)	Glycerophosphocholines	Phosphatidylcholines (PC)	rs4660293	chr1:40028180	G / A	-0.0223	0.0115	0.05144	PABPC4	HDL
770.606	PC-O(36:3) or PC-P(36:2)	Glycerophospholipids (GP)	Glycerophosphocholines	Phosphatidylcholines (PC)	rs4660293	chr1:40028180	G / A	0.0021	0.0114	0.856	PABPC4	HDL
771.59	PA(41:2)	Glycerophospholipids (GP)	Glycerophosphates	Phosphatic acids (PA)	rs4660293	chr1:40028180	G / A	-0.0094	0.0158	0.5537	PABPC4	HDL
771.639	SM(39:1)-H-	Sphingolipids (SP)	Phosphosphingolipids	Sphingomyelins (SM)	rs4660293	chr1:40028180	G / A	0.0162	0.0112	0.1489	PABPC4	HDL
772.586	PC(35:2)	Glycerophospholipids (GP)	Glycerophosphocholines	Phosphatidylcholines (PC)	rs4660293	chr1:40028180	G / A	-0.0045	0.0114	0.6901	PABPC4	HDL
772.586	PC(35:1)-H- or PE(38:1)-H-	Glycerophospholipids (GP)	Glycerophosphocholines	Phosphatidylcholines (PC)	rs4660293	chr1:40028180	G / A	-0.0068	0.0128	0.5963	PABPC4	HDL
772.622	PC-P(36:1)	Glycerophospholipids (GP)	Glycerophosphocholines	Phosphatidylcholines (PC)	rs4660293	chr1:40028180	G / A	0.0132	0.0134	0.3255	PABPC4	HDL
773.534	PG(36:2)-H-	Glycerophospholipids (GP)	Glycerophosphoglycerols	Phosphatidylglycerols (PG)	rs4660293	chr1:40028180	G / A	0.0108	0.0122	0.3728	PABPC4	HDL
773.582	SM(35:2)+AcO-	Sphingolipids (SP)	Phosphosphingolipids	Sphingomyelins (SM)	rs4660293	chr1:40028180	G / A	-0.0044	0.0133	0.7411	PABPC4	HDL
773.653	SM(39:1)	Sphingolipids (SP)	Phosphosphingolipids	Sphingomyelins (SM)	rs4660293	chr1:40028180	G / A	0.0038	0.0123	0.7591	PABPC4	HDL
773.654	SM(39:0)-H-	Sphingolipids (SP)	Phosphosphingolipids	Sphingomyelins (SM)	rs4660293	chr1:40028180	G / A	0.0165	0.0128	0.1981	PABPC4	HDL
774.601	PE(38:1)	Glycerophospholipids (GP)	Glycerophosphoethanolamines	Phosphatidylethanolamines (PE)	rs4660293	chr1:40028180	G / A	-0.0084	0.0124	0.4971	PABPC4	HDL
774.638	PC-O(36:1) or PC-P(36:0)	Glycerophospholipids (GP)	Glycerophosphocholines	Phosphatidylcholines (PC)	rs4660293	chr1:40028180	G / A	0.0028	0.0198	0.8882	PABPC4	HDL
775.549	PG(36:1)-H- or PA(37:1)+AcO-	Glycerophospholipids (GP)	Glycerophosphoglycerols	Phosphatidylglycerols (PG)	rs4660293	chr1:40028180	G / A	0.0171	0.0116	0.1428	PABPC4	HDL
775.574	SM(40:7)	Sphingolipids (SP)	Phosphosphingolipids	Sphingomyelins (SM)	rs4660293	chr1:40028180	G / A	0.1442	0.0686	0.03555	PABPC4	HDL
777.565	PA(37:0)+AcO-	Glycerophospholipids (GP)	Glycerophosphates	Phosphatic acids (PA)	rs4660293	chr1:40028180	G / A	0.003	0.0094	0.7506	PABPC4	HDL
779.508	PG(32:1)+AcO-	Glycerophospholipids (GP)	Glycerophosphoglycerols	Phosphatidylglycerols (PG)	rs4660293	chr1:40028180	G / A	0.0029	0.0302	0.9247	PABPC4	HDL
780.555	PC(36:4)-H- or PE(39:4)-H-	Glycerophospholipids (GP)	Glycerophosphocholines	Phosphatidylcholines (PC)	rs4660293	chr1:40028180	G / A	0.0005	0.0142	0.9721	PABPC4	HDL
782.57	PC(36:4)	Glycerophospholipids (GP)	Glycerophosphocholines	Phosphatidylcholines (PC)	rs4660293	chr1:40028180	G / A	-0.0008	0.0076	0.9188	PABPC4	HDL
783.59	PA(42:3)	Glycerophospholipids (GP)	Glycerophosphates	Phosphatic acids (PA)	rs4660293	chr1:40028180	G / A	-0.0009	0.0078	0.9067	PABPC4	HDL
783.638	SM(40:3)	Sphingolipids (SP)	Phosphosphingolipids	Sphingomyelins (SM)	rs4660293	chr1:40028180	G / A	-0.0012	0.013	0.9255	PABPC4	HDL
783.639	SM(40:2)-H-	Sphingolipids (SP)	Phosphosphingolipids	Sphingomyelins (SM)	rs4660293	chr1:40028180	G / A	0.0078	0.0117	0.5075	PABPC4	HDL
784.586	PE(39:3)	Glycerophospholipids (GP)	Glycerophosphoethanolamines	Phosphatidylethanolamines (PE)	rs4660293	chr1:40028180	G / A	-0.0158	0.0062	0.01143	PABPC4	HDL
785.534	PA(38:3)+AcO- or PG(37:3)-H-	Glycerophospholipids (GP)	Glycerophosphates	Phosphatic acids (PA)	rs4660293	chr1:40028180	G / A	0.0033	0.015	0.8266	PABPC4	HDL
785.582	SM(36:3)+AcO-	Sphingolipids (SP)	Phosphosphingolipids	Sphingomyelins (SM)	rs4660293	chr1:40028180	G / A	0.0161	0.02	0.4222	PABPC4	HDL
785.606	PA(42:2)	Glycerophospholipids (GP)	Glycerophosphates	Phosphatic acids (PA)	rs4660293	chr1:40028180	G / A	-0.015	0.0061	0.01382	PABPC4	HDL
785.653	SM(40:2)	Sphingolipids (SP)	Phosphosphingolipids	Sphingomyelins (SM)	rs4660293	chr1:40028180	G / A	-0.0004	0.0094	0.966	PABPC4	HDL
785.654	SM(40:1)-H-	Sphingolipids (SP)	Phosphosphingolipids	Sphingomyelins (SM)	rs4660293	chr1:40028180	G / A	0.0198	0.0146	0.1752	PABPC4	HDL
786.601	PE(39:2)	Glycerophospholipids (GP)	Glycerophosphoethanolamines	Phosphatidylethanolamines (PE)	rs4660293	chr1:40028180	G / A	-0.0032	0.0064	0.6194	PABPC4	HDL
786.637	PC-P(37:1)	Glycerophospholipids (GP)	Glycerophosphocholines	Phosphatidylcholines (PC)	rs4660293	chr1:40028180	G / A	-0.0002	0.0095	0.9866	PABPC4	HDL
787.597	SM(36:2)+AcO-	Sphingolipids (SP)	Phosphosphingolipids	Sphingomyelins (SM)	rs4660293	chr1:40028180	G / A	0.0174	0.0118	0.1423	PABPC4	HDL
787.622	PA(42:1)	Glycerophospholipids (GP)	Glycerophosphates	Phosphatic acids (PA)	rs4660293	chr1:40028180	G / A	-0.0034	0.0063	0.5896	PABPC4	HDL
787.669	SM(40:1)	Sphingolipids (SP)	Phosphosphingolipids	Sphingomyelins (SM)	rs4660293	chr1:40028180	G / A	0.0114	0.0088	0.1992	PABPC4	HDL
788.524	PE(40:7)-H-	Glycerophospholipids (GP)	Glycerophosphoethanolamines	Phosphatidylethanolamines (PE)	rs4660293	chr1:40028180	G / A	-0.006	0.0178	0.738	PABPC4	HDL
788.545	PC(32:2)+AcO- or PE(35:2)+AcO-	Glycerophospholipids (GP)	Glycerophosphocholines	Phosphatidylcholines (PC)	rs4660293	chr1:40028180	G / A	-0.0152	0.0123	0.2159	PABPC4	HDL
788.617	PE(39:1)	Glycerophospholipids (GP)	Glycerophosphoethanolamines	Phosphatidylethanolamines (PE)	rs4660293	chr1:40028180	G / A	-0.0078	0.01	0.4362	PABPC4	HDL
788.653	PC-O(37:1)	Glycerophospholipids (GP)	Glycerophosphocholines	Phosphatidylcholines (PC)	rs4660293	chr1:40028180	G / A	0.0107	0.009	0.2345	PABPC4	HDL
789.544	PA(43:6)-H-	Glycerophospholipids (GP)	Glycerophosphates	Phosphatic acids (PA)	rs4660293	chr1:40028180	G / A	-0.0096	0.0122	0.4328	PABPC4	HDL
789.613	SM(36:1)+AcO-	Sphingolipids (SP)	Phosphosphingolipids	Sphingomyelins (SM)	rs4660293	chr1:40028180	G / A	0.0191	0.0112	0.08865	PABPC4	HDL
789.684	SM(40:0)	Sphingolipids (SP)	Phosphosphingolipids	Sphingomyelins (SM)	rs4660293	chr1:40028180	G / A	0.0125	0.0089	0.1567	PABPC4	HDL
790.539	PC(37:6)-H- or PE(40:6)-H-	Glycerophospholipids (GP)	Glycerophosphocholines	Phosphatidylcholines (PC)	rs4660293	chr1:40028180	G / A	0.0169	0.0129	0.1895	PABPC4	HDL
790.56	PC(32:1)+AcO- or PE(35:1)+AcO-	Glycerophospholipids (GP)	Glycerophosphocholines	Phosphatidylcholines (PC)	rs4660293	chr1:40028180	G / A	0.0013	0.0184	0.9429	PABPC4	HDL
790.633	PE(39:0)	Glycerophospholipids (GP)	Glycerophosphoethanolamines	Phosphatidylethanolamines (PE)	rs4660293	chr1:40028180	G / A	-0.0068	0.0103	0.5085	PABPC4	HDL
790.669	PC-O(37:0)	Glycerophospholipids (GP)	Glycerophosphocholines	Phosphatidylcholines (PC)	rs4660293	chr1:40028180	G / A	-0.0203	0.0238	0.3937	PABPC4	HDL
791.56	PA(43:5)-H-	Glycerophospholipids (GP)	Glycerophosphates	Phosphatic acids (PA)	rs4660293	chr1:40028180	G / A	0.0036	0.0135	0.7892	PABPC4	HDL
791.629	SM(36:0)+AcO-	Sphingolipids (SP)	Phosphosphingolipids	Sphingomyelins (SM)	rs4660293	chr1:40028180	G / A	0.0058	0.01	0.5611	PABPC4	HDL
792.554	PC(37:6) or PE(40:6)	Glycerophospholipids (GP)	Glycerophosphocholines	Phosphatidylcholines (PC)	rs4660293	chr1:40028180	G / A	0.0007	0.0132	0.9547	PABPC4	HDL
792.576	PC(32:0)+AcO-	Glycerophospholipids (GP)	Glycerophosphocholines	Phosphatidylcholines (PC)	rs4660293	chr1:40028180	G / A	0.0073	0.0116	0.5309	PABPC4	HDL
792.708	TG(46:2)	Glycerolipids (GL)	Triradylglycerols	Triacylglycerols (TG)	rs4660293	chr1:40028180	G / A	-0.0439	0.0303	0.148	PABPC4	HDL
793.575	PA(43:4)-H-	Glycerophospholipids (GP)	Glycerophosphates	Phosphatic acids (PA)	rs4660293	chr1:40028180	G / A	-0.0062	0.011	0.5714	PABPC4	HDL
794.569	PC(37:5) or PE(40:5)	Glycerophospholipids (GP)	Glycerophosphocholines	Phosphatidylcholines (PC)	rs4660293	chr1:40028180	G / A	-0.017	0.0129	0.1886	PABPC4	HDL
794.57	PC(37:4)-H- or PE(40:4)-H-	Glycerophospholipids (GP)	Glycerophosphocholines	Phosphatidylcholines (PC)	rs4660293	chr1:40028180	G / A	-0.0045	0.0116	0.6988	PABPC4	HDL
794.606	PC-O(38:5)	Glycerophospholipids (GP)	Glycerophosphocholines	Phosphatidylcholines (PC)	rs4660293	chr1:40028180	G / A	0.0041	0.0098	0.6791	PABPC4	HDL
794.723	TG(46:1)	Glycerolipids (GL)	Triradylglycerols	Triacylglycerols (TG)	rs4660293	chr1:40028180	G / A	-0.0409	0.0324	0.2066	PABPC4	HDL
796.513	PE(36:5)+AcO-	Glycerophospholipids (GP)	Glycerophosphoethanolamines	Phosphatidylethanolamines (PE)	rs4660293	chr1:40028180	G / A	0.038	0.042	0.365	PABPC4	HDL
796.586	PC(37:4)	Glycerophospholipids (GP)	Glycerophosphocholines	Phosphatidylcholines (PC)	rs4660293	chr1:40028180	G / A	-0.0107	0.0143	0.4554	PABPC4	HDL
796.586	PE(40:3)-H- or PC(37:3)-H-	Glycerophospholipids (GP)	Glycerophosphoethanolamines	Phosphatidylethanolamines (PE)	rs4660293	chr1:40028180	G / A	-0.0207	0.012	0.08355	PABPC4	HDL
796.622	PC-P(38:3)	Glycerophospholipids (GP)	Glycerophosphocholines	Phosphatidylcholines (PC)	rs4660293	chr1:40028180	G / A	0.0111	0.0118	0.3474	PABPC4	HDL
796.739	TG(46:0)	Glycerolipids (GL)	Triradylglycerols	Triacylglycerols (TG)	rs4660293	chr1:40028180	G / A	-0.0156	0.0393	0.6914	PABPC4	HDL
797.654	SM(41:2)-H-	Sphingolipids (SP)	Phosphosphingolipids	Sphingomyelins (SM)	rs4660293	chr1:40028180	G / A	0.013	0.0127	0.3056	PABPC4	HDL
798.529	PE(36:4)+AcO-	Glycerophospholipids (GP)	Glycerophosphoethanolamines	Phosphatidylethanolamines (PE)	rs4660293	chr1:40028180	G / A	0.0365	0.0467	0.4347	PABPC4	HDL
798.601	PC(37:3) or PE(40:3)	Glycerophospholipids (GP)	Glycerophosphocholines	Phosphatidylcholines (PC)	rs4660293	chr1:40028180	G / A	-0.0209	0.0123	0.09085	PABPC4	HDL
798.602	PE(40:2)-H-	Glycerophospholipids (GP)	Glycerophosphoethanolamines	Phosphatidylethanolamines (PE)	rs4660293	chr1:40028180	G / A	-0.0268	0.0152	0.07757	PABPC4	HDL
799.574	SM(42:9)	Sphingolipids (SP)	Phosphosphingolipids	Sphingomyelins (SM)	rs4660293	chr1:40028180	G / A	0.0413	0.0752	0.5825	PABPC4	HDL
799.668	SM(41:2)	Sphingolipids (SP)	Phosphosphingolipids	Sphingomyelins (SM)	rs4660293	chr1:40028180	G / A	0.0016	0.0112	0.8861	PABPC4	HDL
799.67	SM(41:1)-H-	Sphingolipids (SP)	Phosphosphingolipids	Sphingomyelins (SM)	rs4660293	chr1:40028180	G / A	0.0193	0.0126	0.1233	PABPC4	HDL
800.545	PC(33:3)+AcO- or PE(36:3)+AcO-	Glycerophospholipids (GP)	Glycerophosphocholines	Phosphatidylcholines (PC)	rs4660293	chr1:40028180	G / A	0.0026	0.0232	0.9126	PABPC4	HDL
800.653	PC-P(38:1)	Glycerophospholipids (GP)	Glycerophosphocholines	Phosphatidylcholines (PC)	rs4660293	chr1:40028180	G / A	0.0062	0.0104	0.5525	PABPC4	HDL
801.59	SM(42:8)	Sphingolipids (SP)	Phosphosphingolipids	Sphingomyelins (SM)	rs4660293	chr1:40028180	G / A	0.0338	0.0944	0.7206	PABPC4	HDL
801.684	SM(41:1)	Sphingolipids (SP)	Phosphosphingolipids	Sphingomyelins (SM)	rs4660293	chr1:40028180	G / A	0.0156	0.0121	0.1983	PABPC4	HDL
801.686	SM(41:0)-H-	Sphingolipids (SP)	Phosphosphingolipids	Sphingomyelins (SM)	rs4660293	chr1:40028180	G / A	0.0191	0.0157	0.224	PABPC4	HDL
802.574	PC-P(39:7)	Glycerophospholipids (GP)	Glycerophosphocholines	Phosphatidylcholines (PC)	rs4660293	chr1:40028180	G / A	0.0183	0.0573	0.749	PABPC4	HDL
802.669	PC-O(38:1)	Glycerophospholipids (GP)	Glycerophosphocholines	Phosphatidylcholines (PC)	rs4660293	chr1:40028180	G / A	0.0219	0.0132	0.09765	PABPC4	HDL
803.629	SM(37:1)+AcO-	Sphingolipids (SP)	Phosphosphingolipids	Sphingomyelins (SM)	rs4660293	chr1:40028180	G / A	0.0023	0.0133	0.8649	PABPC4	HDL
806.569	PC(38:6)	Glycerophospholipids (GP)	Glycerophosphocholines	Phosphatidylcholines (PC)	rs4660293	chr1:40028180	G / A	0.0139	0.0102	0.1721	PABPC4	HDL
807.503	PI(32:1)-H-	Glycerophospholipids (GP)	Glycerophosphoinositols	Phosphatidylinositols (PI)	rs4660293	chr1:40028180	G / A	0.0001	0.0246	0.9972	PABPC4	HDL
807.59	PA(44:5)	Glycerophospholipids (GP)	Glycerophosphates	Phosphatic acids (PA)	rs4660293	chr1:40028180	G / A	0.0148	0.0104	0.1557	PABPC4	HDL
808.534	PS(33:0)+AcO-	Glycerophospholipids (GP)	Glycerophosphoserines	Phosphatidylserines (PS)	rs4660293	chr1:40028180	G / A	-0.0322	0.0302	0.2868	PABPC4	HDL
808.585	PC(38:5)	Glycerophospholipids (GP)	Glycerophosphocholines	Phosphatidylcholines (PC)	rs4660293	chr1:40028180	G / A	-0.019	0.0083	0.02173	PABPC4	HDL
808.739	TG(47:1)	Glycerolipids (GL)	Triradylglycerols	Triacylglycerols (TG)	rs4660293	chr1:40028180	G / A	-0.0258	0.0451	0.5679	PABPC4	HDL
809.534	PA(40:5)+AcO- or PG(39:5)-H-	Glycerophospholipids (GP)	Glycerophosphates	Phosphatic acids (PA)	rs4660293	chr1:40028180	G / A	-0.0005	0.0199	0.9786	PABPC4	HDL
809.555	PG(34:0)+AcO-	Glycerophospholipids (GP)	Glycerophosphoglycerols	Phosphatidylglycerols (PG)	rs4660293	chr1:40028180	G / A	-0.0161	0.0336	0.6312	PABPC4	HDL
809.606	PA(44:4)	Glycerophospholipids (GP)	Glycerophosphates	Phosphatic acids (PA)	rs4660293	chr1:40028180	G / A	-0.0187	0.0083	0.02518	PABPC4	HDL
809.653	SM(42:4)	Sphingolipids (SP)	Phosphosphingolipids	Sphingomyelins (SM)	rs4660293	chr1:40028180	G / A	0.0149	0.0122	0.2212	PABPC4	HDL
810.529	PC(34:5)+AcO- or PE(37:5)+AcO-	Glycerophospholipids (GP)	Glycerophosphocholines	Phosphatidylcholines (PC)	rs4660293	chr1:40028180	G / A	-0.0067	0.0238	0.7802	PABPC4	HDL
810.601	PE(41:4)	Glycerophospholipids (GP)	Glycerophosphoethanolamines	Phosphatidylethanolamines (PE)	rs4660293	chr1:40028180	G / A	-0.0076	0.0096	0.4289	PABPC4	HDL
811.669	SM(42:3)	Sphingolipids (SP)	Phosphosphingolipids	Sphingomyelins (SM)	rs4660293	chr1:40028180	G / A	0.0078	0.0113	0.4889	PABPC4	HDL
811.67	SM(42:2)-H-	Sphingolipids (SP)	Phosphosphingolipids	Sphingomyelins (SM)	rs4660293	chr1:40028180	G / A	-0.0019	0.0168	0.9097	PABPC4	HDL
812.544	PE(37:4)+AcO- or PC(34:4)+AcO-	Glycerophospholipids (GP)	Glycerophosphoethanolamines	Phosphatidylethanolamines (PE)	rs4660293	chr1:40028180	G / A	-0.0268	0.0178	0.1331	PABPC4	HDL
812.617	PE(41:3)	Glycerophospholipids (GP)	Glycerophosphoethanolamines	Phosphatidylethanolamines (PE)	rs4660293	chr1:40028180	G / A	-0.0235	0.0097	0.01588	PABPC4	HDL
812.653	PC-O(39:3) or PC-P(39:2)	Glycerophospholipids (GP)	Glycerophosphocholines	Phosphatidylcholines (PC)	rs4660293	chr1:40028180	G / A	0.0076	0.0115	0.5049	PABPC4	HDL
813.684	SM(42:2)	Sphingolipids (SP)	Phosphosphingolipids	Sphingomyelins (SM)	rs4660293	chr1:40028180	G / A	0.0063	0.0112	0.5773	PABPC4	HDL
814.56	PC(34:3)+AcO-	Glycerophospholipids (GP)	Glycerophosphocholines	Phosphatidylcholines (PC)	rs4660293	chr1:40028180	G / A	-0.0187	0.0131	0.1524	PABPC4	HDL
814.574	PC-O(40:9) or PC-P(40:8)	Glycerophospholipids (GP)	Glycerophosphocholines	Phosphatidylcholines (PC)	rs4660293	chr1:40028180	G / A	0.0061	0.046	0.8938	PABPC4	HDL
814.632	PE(41:2)	Glycerophospholipids (GP)	Glycerophosphoethanolamines	Phosphatidylethanolamines (PE)	rs4660293	chr1:40028180	G / A	-0.0272	0.0108	0.01159	PABPC4	HDL
814.669	PC-P(39:1)	Glycerophospholipids (GP)	Glycerophosphocholines	Phosphatidylcholines (PC)	rs4660293	chr1:40028180	G / A	0.0057	0.0112	0.6111	PABPC4	HDL
815.7	SM(42:1)	Sphingolipids (SP)	Phosphosphingolipids	Sphingomyelins (SM)	rs4660293	chr1:40028180	G / A	0.0148	0.0104	0.1562	PABPC4	HDL
816.576	PC(34:2)+AcO- or PS(38:1)-H-	Glycerophospholipids (GP)	Glycerophosphocholines	Phosphatidylcholines (PC)	rs4660293	chr1:40028180	G / A	0.0063	0.0098	0.5186	PABPC4	HDL
816.684	PC-O(39:1) or PC-P(39:0)	Glycerophospholipids (GP)	Glycerophosphocholines	Phosphatidylcholines (PC)	rs4660293	chr1:40028180	G / A	0.0168	0.0091	0.06602	PABPC4	HDL
817.575	PA(45:6)-H-	Glycerophospholipids (GP)	Glycerophosphates	Phosphatic acids (PA)	rs4660293	chr1:40028180	G / A	0.0068	0.0099	0.4907	PABPC4	HDL
817.644	SM(38:1)+AcO-	Sphingolipids (SP)	Phosphosphingolipids	Sphingomyelins (SM)	rs4660293	chr1:40028180	G / A	0.0059	0.0111	0.593	PABPC4	HDL
818.591	PC(34:1)+AcO-	Glycerophospholipids (GP)	Glycerophosphocholines	Phosphatidylcholines (PC)	rs4660293	chr1:40028180	G / A	0.004	0.011	0.7178	PABPC4	HDL
818.606	PC-O(40:7) or PC-P(40:6)	Glycerophospholipids (GP)	Glycerophosphocholines	Phosphatidylcholines (PC)	rs4660293	chr1:40028180	G / A	0.0286	0.0126	0.02324	PABPC4	HDL
818.724	TG(48:3)	Glycerolipids (GL)	Triradylglycerols	Triacylglycerols (TG)	rs4660293	chr1:40028180	G / A	-0.029	0.0203	0.1529	PABPC4	HDL
819.591	PA(45:5)-H-	Glycerophospholipids (GP)	Glycerophosphates	Phosphatic acids (PA)	rs4660293	chr1:40028180	G / A	0.0041	0.0107	0.702	PABPC4	HDL
819.66	SM(38:0)+AcO-	Sphingolipids (SP)	Phosphosphingolipids	Sphingomyelins (SM)	rs4660293	chr1:40028180	G / A	0.0042	0.0124	0.7371	PABPC4	HDL
820.607	PE(37:0)+AcO- or PC(34:0)+AcO-	Glycerophospholipids (GP)	Glycerophosphoethanolamines	Phosphatidylethanolamines (PE)	rs4660293	chr1:40028180	G / A	0.0045	0.0113	0.6897	PABPC4	HDL
820.621	PC-O(40:6) or PC-P(40:5)	Glycerophospholipids (GP)	Glycerophosphocholines	Phosphatidylcholines (PC)	rs4660293	chr1:40028180	G / A	0.0124	0.0103	0.2276	PABPC4	HDL
820.739	TG(48:2)	Glycerolipids (GL)	Triradylglycerols	Triacylglycerols (TG)	rs4660293	chr1:40028180	G / A	-0.025	0.0218	0.2526	PABPC4	HDL
821.606	PA(45:4)-H-	Glycerophospholipids (GP)	Glycerophosphates	Phosphatic acids (PA)	rs4660293	chr1:40028180	G / A	0.0049	0.011	0.6549	PABPC4	HDL
822.529	PE(38:6)+AcO-	Glycerophospholipids (GP)	Glycerophosphoethanolamines	Phosphatidylethanolamines (PE)	rs4660293	chr1:40028180	G / A	0.0041	0.0393	0.9174	PABPC4	HDL
822.637	PC-O(40:5)	Glycerophospholipids (GP)	Glycerophosphocholines	Phosphatidylcholines (PC)	rs4660293	chr1:40028180	G / A	0.012	0.011	0.2717	PABPC4	HDL
822.755	TG(48:1)	Glycerolipids (GL)	Triradylglycerols	Triacylglycerols (TG)	rs4660293	chr1:40028180	G / A	-0.0221	0.0254	0.3853	PABPC4	HDL
823.534	PI(33:0)-H-	Glycerophospholipids (GP)	Glycerophosphoinositols	Phosphatidylinositols (PI)	rs4660293	chr1:40028180	G / A	0.011	0.0626	0.8608	PABPC4	HDL
824.771	TG(48:0)	Glycerolipids (GL)	Triradylglycerols	Triacylglycerols (TG)	rs4660293	chr1:40028180	G / A	0.0116	0.0334	0.7286	PABPC4	HDL
825.592	SM(44:9)-H-	Sphingolipids (SP)	Phosphosphingolipids	Sphingomyelins (SM)	rs4660293	chr1:40028180	G / A	0.0129	0.0122	0.289	PABPC4	HDL
829.644	SM(39:2)+AcO-	Sphingolipids (SP)	Phosphosphingolipids	Sphingomyelins (SM)	rs4660293	chr1:40028180	G / A	0.0024	0.0143	0.868	PABPC4	HDL
830.569	PC(40:8)	Glycerophospholipids (GP)	Glycerophosphocholines	Phosphatidylcholines (PC)	rs4660293	chr1:40028180	G / A	-0.0191	0.0143	0.1821	PABPC4	HDL
830.592	PC(35:2)+AcO- or PS(39:1)-H-	Glycerophospholipids (GP)	Glycerophosphocholines	Phosphatidylcholines (PC)	rs4660293	chr1:40028180	G / A	-0.0022	0.013	0.8671	PABPC4	HDL
831.66	SM(39:1)+AcO-	Sphingolipids (SP)	Phosphosphingolipids	Sphingomyelins (SM)	rs4660293	chr1:40028180	G / A	0.0041	0.0137	0.7676	PABPC4	HDL
832.535	PS(35:2)+AcO-	Glycerophospholipids (GP)	Glycerophosphoserines	Phosphatidylserines (PS)	rs4660293	chr1:40028180	G / A	0.0225	0.0323	0.4858	PABPC4	HDL
832.607	PE(38:1)+AcO- or PC(35:1)+AcO-	Glycerophospholipids (GP)	Glycerophosphoethanolamines	Phosphatidylethanolamines (PE)	rs4660293	chr1:40028180	G / A	-0.0115	0.0145	0.4285	PABPC4	HDL
832.739	TG(49:3)	Glycerolipids (GL)	Triradylglycerols	Triacylglycerols (TG)	rs4660293	chr1:40028180	G / A	-0.0169	0.0309	0.5843	PABPC4	HDL
833.519	PI(34:2)-H-	Glycerophospholipids (GP)	Glycerophosphoinositols	Phosphatidylinositols (PI)	rs4660293	chr1:40028180	G / A	0.0013	0.013	0.9216	PABPC4	HDL
833.606	PA(46:5)-H-	Glycerophospholipids (GP)	Glycerophosphates	Phosphatic acids (PA)	rs4660293	chr1:40028180	G / A	-0.0088	0.0137	0.5185	PABPC4	HDL
834.529	PE(39:7)+AcO- or PS(40:6)-H-	Glycerophospholipids (GP)	Glycerophosphoethanolamines	Phosphatidylethanolamines (PE)	rs4660293	chr1:40028180	G / A	0.0017	0.0132	0.8958	PABPC4	HDL
834.601	PE(43:6)	Glycerophospholipids (GP)	Glycerophosphoethanolamines	Phosphatidylethanolamines (PE)	rs4660293	chr1:40028180	G / A	0.0081	0.0123	0.5132	PABPC4	HDL
834.755	TG(49:2)	Glycerolipids (GL)	Triradylglycerols	Triacylglycerols (TG)	rs4660293	chr1:40028180	G / A	-0.0096	0.0215	0.6566	PABPC4	HDL
835.534	PI(34:1)-H-	Glycerophospholipids (GP)	Glycerophosphoinositols	Phosphatidylinositols (PI)	rs4660293	chr1:40028180	G / A	-0.0064	0.0153	0.6777	PABPC4	HDL
835.597	SM(40:6)+AcO-	Sphingolipids (SP)	Phosphosphingolipids	Sphingomyelins (SM)	rs4660293	chr1:40028180	G / A	-0.0081	0.0176	0.6448	PABPC4	HDL
836.545	PC(36:6)+AcO- or PE(39:6)+AcO-	Glycerophospholipids (GP)	Glycerophosphocholines	Phosphatidylcholines (PC)	rs4660293	chr1:40028180	G / A	-0.0054	0.0165	0.7439	PABPC4	HDL
836.616	PE(43:5)	Glycerophospholipids (GP)	Glycerophosphoethanolamines	Phosphatidylethanolamines (PE)	rs4660293	chr1:40028180	G / A	-0.0322	0.0111	0.003555	PABPC4	HDL
836.77	TG(49:1)	Glycerolipids (GL)	Triradylglycerols	Triacylglycerols (TG)	rs4660293	chr1:40028180	G / A	-0.0141	0.0251	0.5751	PABPC4	HDL
837.55	PI(34:0)-H-	Glycerophospholipids (GP)	Glycerophosphoinositols	Phosphatidylinositols (PI)	rs4660293	chr1:40028180	G / A	-0.0067	0.0213	0.7513	PABPC4	HDL
838.56	PE(39:5)+AcO- or PC(36:5)+AcO-	Glycerophospholipids (GP)	Glycerophosphoethanolamines	Phosphatidylethanolamines (PE)	rs4660293	chr1:40028180	G / A	-0.0278	0.0193	0.1486	PABPC4	HDL
838.574	PC-O(42:11) or PC-P(42:10)	Glycerophospholipids (GP)	Glycerophosphocholines	Phosphatidylcholines (PC)	rs4660293	chr1:40028180	G / A	0.0974	0.1093	0.3728	PABPC4	HDL
840.576	PC(36:4)+AcO- or PE(39:4)+AcO-	Glycerophospholipids (GP)	Glycerophosphocholines	Phosphatidylcholines (PC)	rs4660293	chr1:40028180	G / A	0.0032	0.0102	0.7514	PABPC4	HDL
841.644	SM(40:3)+AcO-	Sphingolipids (SP)	Phosphosphingolipids	Sphingomyelins (SM)	rs4660293	chr1:40028180	G / A	0.0055	0.0143	0.7022	PABPC4	HDL
842.592	PC(36:3)+AcO-	Glycerophospholipids (GP)	Glycerophosphocholines	Phosphatidylcholines (PC)	rs4660293	chr1:40028180	G / A	-0.0108	0.0095	0.2537	PABPC4	HDL
842.664	PC(40:1)-H-	Glycerophospholipids (GP)	Glycerophosphocholines	Phosphatidylcholines (PC)	rs4660293	chr1:40028180	G / A	0.0018	0.0153	0.9051	PABPC4	HDL
843.66	SM(40:2)+AcO-	Sphingolipids (SP)	Phosphosphingolipids	Sphingomyelins (SM)	rs4660293	chr1:40028180	G / A	0.0063	0.0108	0.5598	PABPC4	HDL
844.607	PC(36:2)+AcO- or PE(39:2)+AcO-	Glycerophospholipids (GP)	Glycerophosphocholines	Phosphatidylcholines (PC)	rs4660293	chr1:40028180	G / A	0.0004	0.0096	0.9669	PABPC4	HDL
844.739	TG(50:4)	Glycerolipids (GL)	Triradylglycerols	Triacylglycerols (TG)	rs4660293	chr1:40028180	G / A	-0.0252	0.0166	0.1299	PABPC4	HDL
845.675	SM(40:1)+AcO-	Sphingolipids (SP)	Phosphosphingolipids	Sphingomyelins (SM)	rs4660293	chr1:40028180	G / A	0.0161	0.0111	0.1459	PABPC4	HDL
846.623	PE(39:1)+AcO- or PC(36:1)+AcO-	Glycerophospholipids (GP)	Glycerophosphoethanolamines	Phosphatidylethanolamines (PE)	rs4660293	chr1:40028180	G / A	-0.0065	0.0128	0.6109	PABPC4	HDL
846.755	TG(50:3)	Glycerolipids (GL)	Triradylglycerols	Triacylglycerols (TG)	rs4660293	chr1:40028180	G / A	-0.0124	0.0147	0.3997	PABPC4	HDL
847.534	PI(35:2)-H-	Glycerophospholipids (GP)	Glycerophosphoinositols	Phosphatidylinositols (PI)	rs4660293	chr1:40028180	G / A	-0.0186	0.0211	0.3783	PABPC4	HDL
847.691	SM(40:0)+AcO-	Sphingolipids (SP)	Phosphosphingolipids	Sphingomyelins (SM)	rs4660293	chr1:40028180	G / A	0.0146	0.0114	0.2016	PABPC4	HDL
848.566	PS(36:1)+AcO-	Glycerophospholipids (GP)	Glycerophosphoserines	Phosphatidylserines (PS)	rs4660293	chr1:40028180	G / A	0.0002	0.0193	0.993	PABPC4	HDL
848.639	PC(36:0)+AcO-	Glycerophospholipids (GP)	Glycerophosphocholines	Phosphatidylcholines (PC)	rs4660293	chr1:40028180	G / A	0.003	0.0134	0.8212	PABPC4	HDL
848.77	TG(50:2)	Glycerolipids (GL)	Triradylglycerols	Triacylglycerols (TG)	rs4660293	chr1:40028180	G / A	-0.0069	0.0167	0.6788	PABPC4	HDL
849.565	PA(43:6)+AcO-	Glycerophospholipids (GP)	Glycerophosphates	Phosphatic acids (PA)	rs4660293	chr1:40028180	G / A	-0.0105	0.0197	0.5953	PABPC4	HDL
850.56	PC(37:6)+AcO- or PE(40:6)+AcO-	Glycerophospholipids (GP)	Glycerophosphocholines	Phosphatidylcholines (PC)	rs4660293	chr1:40028180	G / A	0.0156	0.0171	0.3613	PABPC4	HDL
850.786	TG(50:1)	Glycerolipids (GL)	Triradylglycerols	Triacylglycerols (TG)	rs4660293	chr1:40028180	G / A	-0.001	0.0216	0.9644	PABPC4	HDL
851.602	PG(37:0)+AcO-	Glycerophospholipids (GP)	Glycerophosphoglycerols	Phosphatidylglycerols (PG)	rs4660293	chr1:40028180	G / A	0.0121	0.0126	0.3348	PABPC4	HDL
852.576	PC(37:5)+AcO- or PE(40:5)+AcO-	Glycerophospholipids (GP)	Glycerophosphocholines	Phosphatidylcholines (PC)	rs4660293	chr1:40028180	G / A	-0.0143	0.0146	0.3265	PABPC4	HDL
852.802	TG(50:0)	Glycerolipids (GL)	Triradylglycerols	Triacylglycerols (TG)	rs4660293	chr1:40028180	G / A	-0.0014	0.0204	0.9459	PABPC4	HDL
854.591	PC(37:4)+AcO- or PE(40:4)+AcO-	Glycerophospholipids (GP)	Glycerophosphocholines	Phosphatidylcholines (PC)	rs4660293	chr1:40028180	G / A	-0.0048	0.0142	0.735	PABPC4	HDL
856.607	PE(40:3)+AcO- or PC(37:3)+AcO-	Glycerophospholipids (GP)	Glycerophosphoethanolamines	Phosphatidylethanolamines (PE)	rs4660293	chr1:40028180	G / A	-0.0233	0.0138	0.09066	PABPC4	HDL
857.519	PI(36:4)-H-	Glycerophospholipids (GP)	Glycerophosphoinositols	Phosphatidylinositols (PI)	rs4660293	chr1:40028180	G / A	-0.0062	0.0128	0.6268	PABPC4	HDL
857.675	SM(41:2)+AcO-	Sphingolipids (SP)	Phosphosphingolipids	Sphingomyelins (SM)	rs4660293	chr1:40028180	G / A	0.0081	0.0122	0.5033	PABPC4	HDL
858.529	PS(42:8)-H-	Glycerophospholipids (GP)	Glycerophosphoserines	Phosphatidylserines (PS)	rs4660293	chr1:40028180	G / A	-0.0054	0.0128	0.6754	PABPC4	HDL
858.754	TG(51:4)	Glycerolipids (GL)	Triradylglycerols	Triacylglycerols (TG)	rs4660293	chr1:40028180	G / A	-0.0297	0.024	0.2154	PABPC4	HDL
859.534	PI(36:3)-H-	Glycerophospholipids (GP)	Glycerophosphoinositols	Phosphatidylinositols (PI)	rs4660293	chr1:40028180	G / A	-0.0174	0.0134	0.1952	PABPC4	HDL
859.597	SM(42:8)+AcO-	Sphingolipids (SP)	Phosphosphingolipids	Sphingomyelins (SM)	rs4660293	chr1:40028180	G / A	-0.0081	0.0279	0.7712	PABPC4	HDL
859.691	SM(41:1)+AcO-	Sphingolipids (SP)	Phosphosphingolipids	Sphingomyelins (SM)	rs4660293	chr1:40028180	G / A	0.0142	0.014	0.3128	PABPC4	HDL
860.545	PC(38:8)+AcO- or PS(42:7)-H-	Glycerophospholipids (GP)	Glycerophosphocholines	Phosphatidylcholines (PC)	rs4660293	chr1:40028180	G / A	-0.0147	0.0129	0.2541	PABPC4	HDL
860.77	TG(51:3)	Glycerolipids (GL)	Triradylglycerols	Triacylglycerols (TG)	rs4660293	chr1:40028180	G / A	-0.0087	0.0153	0.5675	PABPC4	HDL
861.55	PI(36:2)-H-	Glycerophospholipids (GP)	Glycerophosphoinositols	Phosphatidylinositols (PI)	rs4660293	chr1:40028180	G / A	-0.0042	0.0112	0.705	PABPC4	HDL
861.707	SM(41:0)+AcO-	Sphingolipids (SP)	Phosphosphingolipids	Sphingomyelins (SM)	rs4660293	chr1:40028180	G / A	0.0195	0.0146	0.1815	PABPC4	HDL
862.56	PC(38:7)+AcO-	Glycerophospholipids (GP)	Glycerophosphocholines	Phosphatidylcholines (PC)	rs4660293	chr1:40028180	G / A	-0.0056	0.0116	0.6306	PABPC4	HDL
862.786	TG(51:2)	Glycerolipids (GL)	Triradylglycerols	Triacylglycerols (TG)	rs4660293	chr1:40028180	G / A	-0.0116	0.0177	0.5097	PABPC4	HDL
863.565	PI(36:1)-H-	Glycerophospholipids (GP)	Glycerophosphoinositols	Phosphatidylinositols (PI)	rs4660293	chr1:40028180	G / A	-0.0143	0.0147	0.333	PABPC4	HDL
863.581	PA(44:6)+AcO- or PG(43:6)-H-	Glycerophospholipids (GP)	Glycerophosphates	Phosphatic acids (PA)	rs4660293	chr1:40028180	G / A	-0.0144	0.0148	0.3305	PABPC4	HDL
864.576	PC(38:6)+AcO-	Glycerophospholipids (GP)	Glycerophosphocholines	Phosphatidylcholines (PC)	rs4660293	chr1:40028180	G / A	0.0215	0.0137	0.1159	PABPC4	HDL
864.802	TG(51:1)	Glycerolipids (GL)	Triradylglycerols	Triacylglycerols (TG)	rs4660293	chr1:40028180	G / A	-0.0036	0.0263	0.8911	PABPC4	HDL
865.581	PI(36:0)-H-	Glycerophospholipids (GP)	Glycerophosphoinositols	Phosphatidylinositols (PI)	rs4660293	chr1:40028180	G / A	0.0211	0.0134	0.1143	PABPC4	HDL
866.592	PC(38:5)+AcO-	Glycerophospholipids (GP)	Glycerophosphocholines	Phosphatidylcholines (PC)	rs4660293	chr1:40028180	G / A	-0.023	0.0115	0.0442	PABPC4	HDL
868.607	PC(38:4)+AcO- or PE(41:4)+AcO-	Glycerophospholipids (GP)	Glycerophosphocholines	Phosphatidylcholines (PC)	rs4660293	chr1:40028180	G / A	-0.0045	0.0115	0.697	PABPC4	HDL
868.739	TG(52:6)	Glycerolipids (GL)	Triradylglycerols	Triacylglycerols (TG)	rs4660293	chr1:40028180	G / A	-0.0433	0.025	0.08259	PABPC4	HDL
869.675	SM(42:3)+AcO-	Sphingolipids (SP)	Phosphosphingolipids	Sphingomyelins (SM)	rs4660293	chr1:40028180	G / A	0.0153	0.0126	0.2236	PABPC4	HDL
870.55	PS(38:4)+AcO-	Glycerophospholipids (GP)	Glycerophosphoserines	Phosphatidylserines (PS)	rs4660293	chr1:40028180	G / A	-0.0429	0.033	0.1935	PABPC4	HDL
870.623	PC(38:3)+AcO- or PE(41:3)+AcO-	Glycerophospholipids (GP)	Glycerophosphocholines	Phosphatidylcholines (PC)	rs4660293	chr1:40028180	G / A	-0.0214	0.0127	0.09313	PABPC4	HDL
870.754	TG(52:5)	Glycerolipids (GL)	Triradylglycerols	Triacylglycerols (TG)	rs4660293	chr1:40028180	G / A	-0.0235	0.0185	0.2039	PABPC4	HDL
871.691	SM(42:2)+AcO-	Sphingolipids (SP)	Phosphosphingolipids	Sphingomyelins (SM)	rs4660293	chr1:40028180	G / A	0.0133	0.0127	0.2932	PABPC4	HDL
871.763	SM(46:1)	Sphingolipids (SP)	Phosphosphingolipids	Sphingomyelins (SM)	rs4660293	chr1:40028180	G / A	-0.024	0.0188	0.2015	PABPC4	HDL
872.566	PS(38:3)+AcO-	Glycerophospholipids (GP)	Glycerophosphoserines	Phosphatidylserines (PS)	rs4660293	chr1:40028180	G / A	0.0079	0.0229	0.7294	PABPC4	HDL
872.638	PE(41:2)+AcO- or PS(42:1)-H-	Glycerophospholipids (GP)	Glycerophosphoethanolamines	Phosphatidylethanolamines (PE)	rs4660293	chr1:40028180	G / A	-0.0341	0.0149	0.02226	PABPC4	HDL
872.77	TG(52:4)	Glycerolipids (GL)	Triradylglycerols	Triacylglycerols (TG)	rs4660293	chr1:40028180	G / A	-0.0067	0.0155	0.6683	PABPC4	HDL
873.707	SM(42:1)+AcO-	Sphingolipids (SP)	Phosphosphingolipids	Sphingomyelins (SM)	rs4660293	chr1:40028180	G / A	0.0163	0.012	0.1725	PABPC4	HDL
874.786	TG(52:3)	Glycerolipids (GL)	Triradylglycerols	Triacylglycerols (TG)	rs4660293	chr1:40028180	G / A	-0.0032	0.0126	0.7985	PABPC4	HDL
875.722	SM(42:0)+AcO-	Sphingolipids (SP)	Phosphosphingolipids	Sphingomyelins (SM)	rs4660293	chr1:40028180	G / A	0.0186	0.0118	0.1139	PABPC4	HDL
876.597	PS(38:1)+AcO-	Glycerophospholipids (GP)	Glycerophosphoserines	Phosphatidylserines (PS)	rs4660293	chr1:40028180	G / A	0.0344	0.0174	0.04726	PABPC4	HDL
876.802	TG(52:2)	Glycerolipids (GL)	Triradylglycerols	Triacylglycerols (TG)	rs4660293	chr1:40028180	G / A	-0.0084	0.014	0.5494	PABPC4	HDL
877.596	PA(45:6)+AcO- or PG(44:6)-H-	Glycerophospholipids (GP)	Glycerophosphates	Phosphatic acids (PA)	rs4660293	chr1:40028180	G / A	0.0217	0.021	0.3014	PABPC4	HDL
878.592	PC(39:6)+AcO- or PS(43:5)-H-	Glycerophospholipids (GP)	Glycerophosphocholines	Phosphatidylcholines (PC)	rs4660293	chr1:40028180	G / A	0.0062	0.0155	0.6918	PABPC4	HDL
878.817	TG(52:1)	Glycerolipids (GL)	Triradylglycerols	Triacylglycerols (TG)	rs4660293	chr1:40028180	G / A	-0.015	0.0134	0.262	PABPC4	HDL
880.833	TG(52:0)	Glycerolipids (GL)	Triradylglycerols	Triacylglycerols (TG)	rs4660293	chr1:40028180	G / A	-0.007	0.0307	0.8193	PABPC4	HDL
881.519	PI(38:6)-H-	Glycerophospholipids (GP)	Glycerophosphoinositols	Phosphatidylinositols (PI)	rs4660293	chr1:40028180	G / A	0.0208	0.0157	0.1843	PABPC4	HDL
883.534	PI(38:5)-H-	Glycerophospholipids (GP)	Glycerophosphoinositols	Phosphatidylinositols (PI)	rs4660293	chr1:40028180	G / A	-0.0294	0.0139	0.03472	PABPC4	HDL
884.545	PS(44:9)-H-	Glycerophospholipids (GP)	Glycerophosphoserines	Phosphatidylserines (PS)	rs4660293	chr1:40028180	G / A	-0.0204	0.0137	0.1376	PABPC4	HDL
884.566	PS(39:4)+AcO-	Glycerophospholipids (GP)	Glycerophosphoserines	Phosphatidylserines (PS)	rs4660293	chr1:40028180	G / A	0.0089	0.0207	0.6685	PABPC4	HDL
885.55	PI(38:4)-H-	Glycerophospholipids (GP)	Glycerophosphoinositols	Phosphatidylinositols (PI)	rs4660293	chr1:40028180	G / A	-0.012	0.0099	0.2291	PABPC4	HDL
886.56	PC(40:9)+AcO-	Glycerophospholipids (GP)	Glycerophosphocholines	Phosphatidylcholines (PC)	rs4660293	chr1:40028180	G / A	-0.0122	0.01	0.2232	PABPC4	HDL
886.786	TG(53:4)	Glycerolipids (GL)	Triradylglycerols	Triacylglycerols (TG)	rs4660293	chr1:40028180	G / A	-0.0158	0.0165	0.3364	PABPC4	HDL
887.566	PI(38:3)-H-	Glycerophospholipids (GP)	Glycerophosphoinositols	Phosphatidylinositols (PI)	rs4660293	chr1:40028180	G / A	-0.017	0.0118	0.1497	PABPC4	HDL
888.576	PC(40:8)+AcO-	Glycerophospholipids (GP)	Glycerophosphocholines	Phosphatidylcholines (PC)	rs4660293	chr1:40028180	G / A	-0.0283	0.0142	0.04666	PABPC4	HDL
888.742	PC(43:0)	Glycerophospholipids (GP)	Glycerophosphocholines	Phosphatidylcholines (PC)	rs4660293	chr1:40028180	G / A	0.0471	0.0707	0.5048	PABPC4	HDL
888.802	TG(53:3)	Glycerolipids (GL)	Triradylglycerols	Triacylglycerols (TG)	rs4660293	chr1:40028180	G / A	-0.0092	0.0142	0.5146	PABPC4	HDL
890.592	PC(40:7)+AcO-	Glycerophospholipids (GP)	Glycerophosphocholines	Phosphatidylcholines (PC)	rs4660293	chr1:40028180	G / A	0.0044	0.0134	0.7413	PABPC4	HDL
890.781	TG_oxid(52:3)	Glycerolipids (GL)	Triradylglycerols	Triacylglycerols (TG)	rs4660293	chr1:40028180	G / A	0.0125	0.04	0.7547	PABPC4	HDL
890.817	TG(53:2)	Glycerolipids (GL)	Triradylglycerols	Triacylglycerols (TG)	rs4660293	chr1:40028180	G / A	-0.0103	0.0158	0.5131	PABPC4	HDL
891.597	PI(38:1)-H-	Glycerophospholipids (GP)	Glycerophosphoinositols	Phosphatidylinositols (PI)	rs4660293	chr1:40028180	G / A	0.003	0.014	0.8298	PABPC4	HDL
892.607	PC(40:6)+AcO- or PE(43:6)+AcO-	Glycerophospholipids (GP)	Glycerophosphocholines	Phosphatidylcholines (PC)	rs4660293	chr1:40028180	G / A	0.0146	0.0147	0.3192	PABPC4	HDL
893.612	PI(38:0)-H-	Glycerophospholipids (GP)	Glycerophosphoinositols	Phosphatidylinositols (PI)	rs4660293	chr1:40028180	G / A	0.0128	0.0146	0.3782	PABPC4	HDL
894.623	PC(40:5)+AcO- or PE(43:5)+AcO-	Glycerophospholipids (GP)	Glycerophosphocholines	Phosphatidylcholines (PC)	rs4660293	chr1:40028180	G / A	-0.0303	0.012	0.01182	PABPC4	HDL
894.754	TG(54:7)	Glycerolipids (GL)	Triradylglycerols	Triacylglycerols (TG)	rs4660293	chr1:40028180	G / A	-0.0304	0.0252	0.2269	PABPC4	HDL
896.566	PS(40:5)+AcO-	Glycerophospholipids (GP)	Glycerophosphoserines	Phosphatidylserines (PS)	rs4660293	chr1:40028180	G / A	0.0031	0.0217	0.886	PABPC4	HDL
896.639	PC(40:4)+AcO- or PE(43:4)+AcO-	Glycerophospholipids (GP)	Glycerophosphocholines	Phosphatidylcholines (PC)	rs4660293	chr1:40028180	G / A	-0.007	0.0152	0.6465	PABPC4	HDL
896.77	TG(54:6)	Glycerolipids (GL)	Triradylglycerols	Triacylglycerols (TG)	rs4660293	chr1:40028180	G / A	-0.0202	0.0201	0.3156	PABPC4	HDL
898.582	PS(40:4)+AcO-	Glycerophospholipids (GP)	Glycerophosphoserines	Phosphatidylserines (PS)	rs4660293	chr1:40028180	G / A	0.0192	0.0149	0.1984	PABPC4	HDL
898.786	TG(54:5)	Glycerolipids (GL)	Triradylglycerols	Triacylglycerols (TG)	rs4660293	chr1:40028180	G / A	-0.0181	0.0168	0.2823	PABPC4	HDL
900.597	PS(40:3)+AcO-	Glycerophospholipids (GP)	Glycerophosphoserines	Phosphatidylserines (PS)	rs4660293	chr1:40028180	G / A	0.0162	0.0156	0.2983	PABPC4	HDL
900.67	PC(40:2)+AcO-	Glycerophospholipids (GP)	Glycerophosphocholines	Phosphatidylcholines (PC)	rs4660293	chr1:40028180	G / A	-0.0008	0.0132	0.9537	PABPC4	HDL
900.802	TG(54:4)	Glycerolipids (GL)	Triradylglycerols	Triacylglycerols (TG)	rs4660293	chr1:40028180	G / A	-0.0165	0.0152	0.2756	PABPC4	HDL
902.613	PS(40:2)+AcO-	Glycerophospholipids (GP)	Glycerophosphoserines	Phosphatidylserines (PS)	rs4660293	chr1:40028180	G / A	0.0118	0.0164	0.4723	PABPC4	HDL
902.817	TG(54:3)	Glycerolipids (GL)	Triradylglycerols	Triacylglycerols (TG)	rs4660293	chr1:40028180	G / A	-0.0175	0.0141	0.2162	PABPC4	HDL
904.628	PS(40:1)+AcO-	Glycerophospholipids (GP)	Glycerophosphoserines	Phosphatidylserines (PS)	rs4660293	chr1:40028180	G / A	0.0447	0.0285	0.1164	PABPC4	HDL
904.739	TG(55:9)	Glycerolipids (GL)	Triradylglycerols	Triacylglycerols (TG)	rs4660293	chr1:40028180	G / A	-0.0033	0.03	0.9121	PABPC4	HDL
904.796	TG_oxid(53:3)	Glycerolipids (GL)	Triradylglycerols	Triacylglycerols (TG)	rs4660293	chr1:40028180	G / A	-0.0375	0.0259	0.1466	PABPC4	HDL
904.833	TG(54:2)	Glycerolipids (GL)	Triradylglycerols	Triacylglycerols (TG)	rs4660293	chr1:40028180	G / A	-0.0126	0.0174	0.469	PABPC4	HDL
906.754	TG(55:8)	Glycerolipids (GL)	Triradylglycerols	Triacylglycerols (TG)	rs4660293	chr1:40028180	G / A	-0.0061	0.0263	0.8174	PABPC4	HDL
909.55	PI(40:6)-H-	Glycerophospholipids (GP)	Glycerophosphoinositols	Phosphatidylinositols (PI)	rs4660293	chr1:40028180	G / A	0.0142	0.0139	0.3098	PABPC4	HDL
910.56	PC(42:11)+AcO-	Glycerophospholipids (GP)	Glycerophosphocholines	Phosphatidylcholines (PC)	rs4660293	chr1:40028180	G / A	0.0102	0.0148	0.49	PABPC4	HDL
910.582	PS(41:5)+AcO-	Glycerophospholipids (GP)	Glycerophosphoserines	Phosphatidylserines (PS)	rs4660293	chr1:40028180	G / A	0.0019	0.0236	0.9369	PABPC4	HDL
911.566	PI(40:5)-H-	Glycerophospholipids (GP)	Glycerophosphoinositols	Phosphatidylinositols (PI)	rs4660293	chr1:40028180	G / A	-0.0394	0.0134	0.003146	PABPC4	HDL
912.597	PS(41:4)+AcO-	Glycerophospholipids (GP)	Glycerophosphoserines	Phosphatidylserines (PS)	rs4660293	chr1:40028180	G / A	0.0077	0.0165	0.6426	PABPC4	HDL
912.778	PC-P(46:1)	Glycerophospholipids (GP)	Glycerophosphocholines	Phosphatidylcholines (PC)	rs4660293	chr1:40028180	G / A	0.0144	0.0405	0.7233	PABPC4	HDL
914.758	PC(45:0)-H-	Glycerophospholipids (GP)	Glycerophosphocholines	Phosphatidylcholines (PC)	rs4660293	chr1:40028180	G / A	-0.0088	0.0488	0.8567	PABPC4	HDL
914.794	PC-O(46:1)	Glycerophospholipids (GP)	Glycerophosphocholines	Phosphatidylcholines (PC)	rs4660293	chr1:40028180	G / A	0.0066	0.0416	0.8742	PABPC4	HDL
918.55	PS(42:8)+AcO-	Glycerophospholipids (GP)	Glycerophosphoserines	Phosphatidylserines (PS)	rs4660293	chr1:40028180	G / A	0.0686	0.0469	0.1433	PABPC4	HDL
920.566	PS(42:7)+AcO-	Glycerophospholipids (GP)	Glycerophosphoserines	Phosphatidylserines (PS)	rs4660293	chr1:40028180	G / A	-0.0304	0.0319	0.3401	PABPC4	HDL
922.654	PC(42:5)+AcO- or PE(45:5)+AcO-	Glycerophospholipids (GP)	Glycerophosphocholines	Phosphatidylcholines (PC)	rs4660293	chr1:40028180	G / A	-0.0082	0.0194	0.6714	PABPC4	HDL
922.785	TG(56:7)	Glycerolipids (GL)	Triradylglycerols	Triacylglycerols (TG)	rs4660293	chr1:40028180	G / A	0.0039	0.0172	0.8216	PABPC4	HDL
923.587	PI(36:1)+AcO-	Glycerophospholipids (GP)	Glycerophosphoinositols	Phosphatidylinositols (PI)	rs4660293	chr1:40028180	G / A	0.0189	0.0158	0.2324	PABPC4	HDL
924.597	PS(42:5)+AcO-	Glycerophospholipids (GP)	Glycerophosphoserines	Phosphatidylserines (PS)	rs4660293	chr1:40028180	G / A	0.0046	0.0142	0.7469	PABPC4	HDL
924.67	PC(42:4)+AcO- or PE(45:4)+AcO-	Glycerophospholipids (GP)	Glycerophosphocholines	Phosphatidylcholines (PC)	rs4660293	chr1:40028180	G / A	0.0049	0.0162	0.76	PABPC4	HDL
924.801	TG(56:6)	Glycerolipids (GL)	Triradylglycerols	Triacylglycerols (TG)	rs4660293	chr1:40028180	G / A	-0.0085	0.0141	0.547	PABPC4	HDL
925.602	PI(36:0)+AcO-	Glycerophospholipids (GP)	Glycerophosphoinositols	Phosphatidylinositols (PI)	rs4660293	chr1:40028180	G / A	0.0033	0.0151	0.8297	PABPC4	HDL
926.613	PS(42:4)+AcO-	Glycerophospholipids (GP)	Glycerophosphoserines	Phosphatidylserines (PS)	rs4660293	chr1:40028180	G / A	0.0163	0.0148	0.2709	PABPC4	HDL
926.817	TG(56:5)	Glycerolipids (GL)	Triradylglycerols	Triacylglycerols (TG)	rs4660293	chr1:40028180	G / A	-0.0111	0.0133	0.4044	PABPC4	HDL
928.628	PS(42:3)+AcO-	Glycerophospholipids (GP)	Glycerophosphoserines	Phosphatidylserines (PS)	rs4660293	chr1:40028180	G / A	0.0123	0.0199	0.5387	PABPC4	HDL
928.739	TG(57:11)	Glycerolipids (GL)	Triradylglycerols	Triacylglycerols (TG)	rs4660293	chr1:40028180	G / A	-0.0641	0.0543	0.2373	PABPC4	HDL
928.833	TG(56:4)	Glycerolipids (GL)	Triradylglycerols	Triacylglycerols (TG)	rs4660293	chr1:40028180	G / A	-0.0356	0.0183	0.0515	PABPC4	HDL
930.754	TG(57:10)	Glycerolipids (GL)	Triradylglycerols	Triacylglycerols (TG)	rs4660293	chr1:40028180	G / A	0.0208	0.052	0.6893	PABPC4	HDL
930.848	TG(56:3)	Glycerolipids (GL)	Triradylglycerols	Triacylglycerols (TG)	rs4660293	chr1:40028180	G / A	-0.0361	0.0242	0.1355	PABPC4	HDL
932.77	TG(57:9)	Glycerolipids (GL)	Triradylglycerols	Triacylglycerols (TG)	rs4660293	chr1:40028180	G / A	0.038	0.0654	0.561	PABPC4	HDL
932.864	TG(56:2)	Glycerolipids (GL)	Triradylglycerols	Triacylglycerols (TG)	rs4660293	chr1:40028180	G / A	-0.0335	0.0383	0.3827	PABPC4	HDL
933.55	PI(42:8)-H-	Glycerophospholipids (GP)	Glycerophosphoinositols	Phosphatidylinositols (PI)	rs4660293	chr1:40028180	G / A	0.0195	0.0834	0.8153	PABPC4	HDL
936.765	TG_oxid(56:8)	Glycerolipids (GL)	Triradylglycerols	Triacylglycerols (TG)	rs4660293	chr1:40028180	G / A	0.0266	0.0728	0.7148	PABPC4	HDL
944.732	PE(46:1)+AcO- or PS(47:0)-H-	Glycerophospholipids (GP)	Glycerophosphoethanolamines	Phosphatidylethanolamines (PE)	rs4660293	chr1:40028180	G / A	-0.0089	0.0137	0.5155	PABPC4	HDL
946.748	PE(46:0)+AcO- or PC(43:0)+AcO-	Glycerophospholipids (GP)	Glycerophosphoethanolamines	Phosphatidylethanolamines (PE)	rs4660293	chr1:40028180	G / A	0.0178	0.0299	0.5523	PABPC4	HDL
946.785	TG(58:9)	Glycerolipids (GL)	Triradylglycerols	Triacylglycerols (TG)	rs4660293	chr1:40028180	G / A	0.0256	0.0324	0.4287	PABPC4	HDL
947.587	PI(38:3)+AcO-	Glycerophospholipids (GP)	Glycerophosphoinositols	Phosphatidylinositols (PI)	rs4660293	chr1:40028180	G / A	0.0375	0.0228	0.09959	PABPC4	HDL
950.613	PS(44:6)+AcO-	Glycerophospholipids (GP)	Glycerophosphoserines	Phosphatidylserines (PS)	rs4660293	chr1:40028180	G / A	0.0082	0.0172	0.6345	PABPC4	HDL
953.634	PI(38:0)+AcO-	Glycerophospholipids (GP)	Glycerophosphoinositols	Phosphatidylinositols (PI)	rs4660293	chr1:40028180	G / A	-0.0072	0.0195	0.7127	PABPC4	HDL
954.754	TG(59:12)	Glycerolipids (GL)	Triradylglycerols	Triacylglycerols (TG)	rs4660293	chr1:40028180	G / A	0.1942	0.1299	0.1349	PABPC4	HDL
956.769	TG(59:11)	Glycerolipids (GL)	Triradylglycerols	Triacylglycerols (TG)	rs4660293	chr1:40028180	G / A	0.0577	0.1219	0.6361	PABPC4	HDL
967.555	PI(40:7)+AcO-	Glycerophospholipids (GP)	Glycerophosphoinositols	Phosphatidylinositols (PI)	rs4660293	chr1:40028180	G / A	0.0195	0.02	0.3285	PABPC4	HDL
199.17	FA(12:0)-H-	Fatty acyls (FA)	Fatty acids and conjugates	Free fatty acids (FA)	rs2479409	chr1:55504650	A / G	-0.0581	0.0336	0.08378	PCSK9	LDL
227.202	FA(14:0)-H-	Fatty acyls (FA)	Fatty acids and conjugates	Free fatty acids (FA)	rs2479409	chr1:55504650	A / G	-0.0058	0.0094	0.5372	PCSK9	LDL
241.217	FA(15:0)-H-	Fatty acyls (FA)	Fatty acids and conjugates	Free fatty acids (FA)	rs2479409	chr1:55504650	A / G	-0.0021	0.0087	0.8093	PCSK9	LDL
253.217	FA(16:1)-H-	Fatty acyls (FA)	Fatty acids and conjugates	Free fatty acids (FA)	rs2479409	chr1:55504650	A / G	-0.0028	0.0181	0.8771	PCSK9	LDL
255.233	FA(16:0)-H-	Fatty acyls (FA)	Fatty acids and conjugates	Free fatty acids (FA)	rs2479409	chr1:55504650	A / G	-0.0098	0.0105	0.3506	PCSK9	LDL
267.233	FA(17:1)-H-	Fatty acyls (FA)	Fatty acids and conjugates	Free fatty acids (FA)	rs2479409	chr1:55504650	A / G	-0.0046	0.0126	0.7151	PCSK9	LDL
269.249	FA(17:0)-H-	Fatty acyls (FA)	Fatty acids and conjugates	Free fatty acids (FA)	rs2479409	chr1:55504650	A / G	-0.004	0.0088	0.6494	PCSK9	LDL
277.217	FA(18:3)-H-	Fatty acyls (FA)	Fatty acids and conjugates	Free fatty acids (FA)	rs2479409	chr1:55504650	A / G	-0.0129	0.0184	0.4832	PCSK9	LDL
279.233	FA(18:2)-H-	Fatty acyls (FA)	Fatty acids and conjugates	Free fatty acids (FA)	rs2479409	chr1:55504650	A / G	-0.0075	0.0134	0.5757	PCSK9	LDL
281.249	FA(18:1)-H-	Fatty acyls (FA)	Fatty acids and conjugates	Free fatty acids (FA)	rs2479409	chr1:55504650	A / G	-0.0101	0.015	0.5007	PCSK9	LDL
283.264	FA(18:0)-H-	Fatty acyls (FA)	Fatty acids and conjugates	Free fatty acids (FA)	rs2479409	chr1:55504650	A / G	-0.0222	0.0103	0.03114	PCSK9	LDL
301.217	FA(20:5)-H-	Fatty acyls (FA)	Fatty acids and conjugates	Free fatty acids (FA)	rs2479409	chr1:55504650	A / G	-0.0263	0.026	0.3118	PCSK9	LDL
303.233	FA(20:4)-H-	Fatty acyls (FA)	Fatty acids and conjugates	Free fatty acids (FA)	rs2479409	chr1:55504650	A / G	0.0012	0.0091	0.8951	PCSK9	LDL
305.249	FA(20:3)-H-	Fatty acyls (FA)	Fatty acids and conjugates	Free fatty acids (FA)	rs2479409	chr1:55504650	A / G	-0.0007	0.01	0.9442	PCSK9	LDL
325.311	FA(21:0)-H-	Fatty acyls (FA)	Fatty acids and conjugates	Free fatty acids (FA)	rs2479409	chr1:55504650	A / G	-0.0124	0.0139	0.3723	PCSK9	LDL
327.233	FA(22:6)-H-	Fatty acyls (FA)	Fatty acids and conjugates	Free fatty acids (FA)	rs2479409	chr1:55504650	A / G	0.004	0.0107	0.7085	PCSK9	LDL
329.249	FA(22:5)-H-	Fatty acyls (FA)	Fatty acids and conjugates	Free fatty acids (FA)	rs2479409	chr1:55504650	A / G	0.0024	0.0122	0.844	PCSK9	LDL
331.264	FA(22:4)-H-	Fatty acyls (FA)	Fatty acids and conjugates	Free fatty acids (FA)	rs2479409	chr1:55504650	A / G	-0.0059	0.0127	0.6422	PCSK9	LDL
339.327	FA(22:0)-H-	Fatty acyls (FA)	Fatty acids and conjugates	Free fatty acids (FA)	rs2479409	chr1:55504650	A / G	-0.0176	0.0149	0.2375	PCSK9	LDL
353.343	FA(23:0)-H-	Fatty acyls (FA)	Fatty acids and conjugates	Free fatty acids (FA)	rs2479409	chr1:55504650	A / G	-0.0166	0.0152	0.2748	PCSK9	LDL
365.342	FA(24:1)-H-	Fatty acyls (FA)	Fatty acids and conjugates	Free fatty acids (FA)	rs2479409	chr1:55504650	A / G	-0.0026	0.0119	0.827	PCSK9	LDL
367.336	cholesterol-loss of OH2	Sterol lipids (ST)	Sterols	Cholesterol and derivatives (Chol)	rs2479409	chr1:55504650	A / G	0.0047	0.0134	0.7258	PCSK9	LDL
367.358	FA(24:0)-H-	Fatty acyls (FA)	Fatty acids and conjugates	Free fatty acids (FA)	rs2479409	chr1:55504650	A / G	-0.0135	0.0151	0.3713	PCSK9	LDL
369.351	cholesterol-loss of OH	Sterol lipids (ST)	Sterols	Cholesterol and derivatives (Chol)	rs2479409	chr1:55504650	A / G	-0.0059	0.0071	0.406	PCSK9	LDL
482.325	LPC(15:0)	Glycerophospholipids (GP)	Glycerophosphocholines	Lysophosphatidylcholines (LPC)	rs2479409	chr1:55504650	A / G	0.0059	0.0119	0.62	PCSK9	LDL
494.325	LPC(16:1)	Glycerophospholipids (GP)	Glycerophosphocholines	Lysophosphatidylcholines (LPC)	rs2479409	chr1:55504650	A / G	0.0042	0.0108	0.6974	PCSK9	LDL
496.34	LPC(16:0)	Glycerophospholipids (GP)	Glycerophosphocholines	Lysophosphatidylcholines (LPC)	rs2479409	chr1:55504650	A / G	-0.0051	0.0096	0.5952	PCSK9	LDL
510.356	LPC(17:0)	Glycerophospholipids (GP)	Glycerophosphocholines	Lysophosphatidylcholines (LPC)	rs2479409	chr1:55504650	A / G	0.0016	0.0142	0.9103	PCSK9	LDL
520.34	LPC(18:2)	Glycerophospholipids (GP)	Glycerophosphocholines	Lysophosphatidylcholines (LPC)	rs2479409	chr1:55504650	A / G	-0.0043	0.0102	0.6733	PCSK9	LDL
521.457	DG-H20(30:1)	Glycerolipids (GL)	Diradylglycerols	Diacylglycerols (DG)	rs2479409	chr1:55504650	A / G	0.024	0.0253	0.3428	PCSK9	LDL
522.356	LPC(18:1)	Glycerophospholipids (GP)	Glycerophosphocholines	Lysophosphatidylcholines (LPC)	rs2479409	chr1:55504650	A / G	-0.0056	0.0102	0.583	PCSK9	LDL
523.473	DG-H20(30:0)	Glycerolipids (GL)	Diradylglycerols	Diacylglycerols (DG)	rs2479409	chr1:55504650	A / G	0.0264	0.0225	0.2407	PCSK9	LDL
524.372	LPC(18:0)	Glycerophospholipids (GP)	Glycerophosphocholines	Lysophosphatidylcholines (LPC)	rs2479409	chr1:55504650	A / G	-0.0053	0.0109	0.6268	PCSK9	LDL
536.505	Cer(34:1)-H-	Sphingolipids (SP)	Ceramides	Ceramides (Cer)	rs2479409	chr1:55504650	A / G	0.0007	0.0103	0.9458	PCSK9	LDL
544.34	LPC(20:4)	Glycerophospholipids (GP)	Glycerophosphocholines	Lysophosphatidylcholines (LPC)	rs2479409	chr1:55504650	A / G	0.0019	0.0119	0.8731	PCSK9	LDL
547.473	DG-H20(32:2)	Glycerolipids (GL)	Diradylglycerols	Diacylglycerols (DG)	rs2479409	chr1:55504650	A / G	0.0082	0.0157	0.6015	PCSK9	LDL
551.504	DG-H20(32:0)	Glycerolipids (GL)	Diradylglycerols	Diacylglycerols (DG)	rs2479409	chr1:55504650	A / G	0.0195	0.0173	0.2597	PCSK9	LDL
573.488	DG-H20(34:3)	Glycerolipids (GL)	Diradylglycerols	Diacylglycerols (DG)	rs2479409	chr1:55504650	A / G	-0.0032	0.0124	0.7964	PCSK9	LDL
575.504	DG-H20(34:2)	Glycerolipids (GL)	Diradylglycerols	Diacylglycerols (DG)	rs2479409	chr1:55504650	A / G	-0.0005	0.0099	0.9597	PCSK9	LDL
577.519	DG-H20(34:1)	Glycerolipids (GL)	Diradylglycerols	Diacylglycerols (DG)	rs2479409	chr1:55504650	A / G	0.0056	0.0107	0.6007	PCSK9	LDL
579.535	DG-H20(34:0)	Glycerolipids (GL)	Diradylglycerols	Diacylglycerols (DG)	rs2479409	chr1:55504650	A / G	0.0112	0.0127	0.3778	PCSK9	LDL
597.488	DG-H20(36:5)	Glycerolipids (GL)	Diradylglycerols	Diacylglycerols (DG)	rs2479409	chr1:55504650	A / G	-0.01	0.0322	0.7561	PCSK9	LDL
599.504	DG-H20(36:4)	Glycerolipids (GL)	Diradylglycerols	Diacylglycerols (DG)	rs2479409	chr1:55504650	A / G	-0.0077	0.0126	0.5411	PCSK9	LDL
601.519	DG-H20(36:3)	Glycerolipids (GL)	Diradylglycerols	Diacylglycerols (DG)	rs2479409	chr1:55504650	A / G	-0.01	0.0108	0.3545	PCSK9	LDL
603.535	DG-H20(36:2)	Glycerolipids (GL)	Diradylglycerols	Diacylglycerols (DG)	rs2479409	chr1:55504650	A / G	-0.0037	0.0093	0.6907	PCSK9	LDL
605.551	DG-H20(36:1)	Glycerolipids (GL)	Diradylglycerols	Diacylglycerols (DG)	rs2479409	chr1:55504650	A / G	0.0091	0.0115	0.4288	PCSK9	LDL
610.541	DG(34:2)	Glycerolipids (GL)	Diradylglycerols	Diacylglycerols (DG)	rs2479409	chr1:55504650	A / G	-0.0011	0.0122	0.9282	PCSK9	LDL
612.556	DG(34:1)	Glycerolipids (GL)	Diradylglycerols	Diacylglycerols (DG)	rs2479409	chr1:55504650	A / G	0.0029	0.013	0.8235	PCSK9	LDL
614.587	CE(14:0)	Sterol lipids (ST)	Sterols	Cholesteryl esters (CE)	rs2479409	chr1:55504650	A / G	0.0113	0.0115	0.3258	PCSK9	LDL
618.583	Cer(40:2)-H-	Sphingolipids (SP)	Ceramides	Ceramides (Cer)	rs2479409	chr1:55504650	A / G	0.0169	0.0155	0.2756	PCSK9	LDL
620.599	Cer(40:1)-H-	Sphingolipids (SP)	Ceramides	Ceramides (Cer)	rs2479409	chr1:55504650	A / G	0.0173	0.0116	0.1359	PCSK9	LDL
622.614	Cer(40:0)-H-	Sphingolipids (SP)	Ceramides	Ceramides (Cer)	rs2479409	chr1:55504650	A / G	0.0211	0.0175	0.2279	PCSK9	LDL
632.599	Cer(41:2)-H-	Sphingolipids (SP)	Ceramides	Ceramides (Cer)	rs2479409	chr1:55504650	A / G	0.0326	0.0164	0.04683	PCSK9	LDL
634.541	DG(36:4)	Glycerolipids (GL)	Diradylglycerols	Diacylglycerols (DG)	rs2479409	chr1:55504650	A / G	0.005	0.0148	0.7355	PCSK9	LDL
634.614	Cer(41:1)-H-	Sphingolipids (SP)	Ceramides	Ceramides (Cer)	rs2479409	chr1:55504650	A / G	0.0284	0.0138	0.03959	PCSK9	LDL
636.557	DG(36:3)	Glycerolipids (GL)	Diradylglycerols	Diacylglycerols (DG)	rs2479409	chr1:55504650	A / G	-0.0067	0.0113	0.5532	PCSK9	LDL
636.63	Cer(41:0)-H-	Sphingolipids (SP)	Ceramides	Ceramides (Cer)	rs2479409	chr1:55504650	A / G	0.0259	0.0205	0.2064	PCSK9	LDL
638.572	DG(36:2)	Glycerolipids (GL)	Diradylglycerols	Diacylglycerols (DG)	rs2479409	chr1:55504650	A / G	-0.0017	0.0101	0.8663	PCSK9	LDL
640.602	CE(16:1)	Sterol lipids (ST)	Sterols	Cholesteryl esters (CE)	rs2479409	chr1:55504650	A / G	0.0085	0.0127	0.5033	PCSK9	LDL
642.618	CE(16:0)	Sterol lipids (ST)	Sterols	Cholesteryl esters (CE)	rs2479409	chr1:55504650	A / G	-0.0033	0.0067	0.6223	PCSK9	LDL
646.614	Cer(42:2)-H-	Sphingolipids (SP)	Ceramides	Ceramides (Cer)	rs2479409	chr1:55504650	A / G	0.0098	0.0111	0.3773	PCSK9	LDL
648.63	Cer(42:1)-H-	Sphingolipids (SP)	Ceramides	Ceramides (Cer)	rs2479409	chr1:55504650	A / G	0.0105	0.0112	0.3485	PCSK9	LDL
650.646	Cer(42:0)-H-	Sphingolipids (SP)	Ceramides	Ceramides (Cer)	rs2479409	chr1:55504650	A / G	0.0025	0.0134	0.852	PCSK9	LDL
654.618	CE(17:1)	Sterol lipids (ST)	Sterols	Cholesteryl esters (CE)	rs2479409	chr1:55504650	A / G	0.0105	0.0138	0.4467	PCSK9	LDL
656.43	PE(30:3)-H-	Glycerophospholipids (GP)	Glycerophosphoethanolamines	Phosphatidylethanolamines (PE)	rs2479409	chr1:55504650	A / G	-0.0024	0.0087	0.7827	PCSK9	LDL
659.514	SM(31:1)-H-	Sphingolipids (SP)	Phosphosphingolipids	Sphingomyelins (SM)	rs2479409	chr1:55504650	A / G	0.0065	0.0076	0.3924	PCSK9	LDL
664.603	CE(18:3)	Sterol lipids (ST)	Sterols	Cholesteryl esters (CE)	rs2479409	chr1:55504650	A / G	0.0033	0.0095	0.7283	PCSK9	LDL
666.618	CE(18:2)	Sterol lipids (ST)	Sterols	Cholesteryl esters (CE)	rs2479409	chr1:55504650	A / G	-0.0077	0.0077	0.3173	PCSK9	LDL
668.634	CE(18:1)	Sterol lipids (ST)	Sterols	Cholesteryl esters (CE)	rs2479409	chr1:55504650	A / G	-0.009	0.0067	0.1792	PCSK9	LDL
670.65	CE(18:0)	Sterol lipids (ST)	Sterols	Cholesteryl esters (CE)	rs2479409	chr1:55504650	A / G	-0.0083	0.0071	0.2424	PCSK9	LDL
671.466	PA(34:2)-H-	Glycerophospholipids (GP)	Glycerophosphates	Phosphatic acids (PA)	rs2479409	chr1:55504650	A / G	-0.0079	0.0121	0.5138	PCSK9	LDL
673.481	PA(34:1)-H-	Glycerophospholipids (GP)	Glycerophosphates	Phosphatic acids (PA)	rs2479409	chr1:55504650	A / G	-0.0155	0.0144	0.2818	PCSK9	LDL
673.529	SM(32:1)-H-	Sphingolipids (SP)	Phosphosphingolipids	Sphingomyelins (SM)	rs2479409	chr1:55504650	A / G	0.0042	0.0083	0.6128	PCSK9	LDL
675.543	SM(32:1)	Sphingolipids (SP)	Phosphosphingolipids	Sphingomyelins (SM)	rs2479409	chr1:55504650	A / G	-0.001	0.0074	0.8925	PCSK9	LDL
680.62	Cer(40:1)+AcO-	Sphingolipids (SP)	Ceramides	Ceramides (Cer)	rs2479409	chr1:55504650	A / G	-0.0018	0.0111	0.8712	PCSK9	LDL
685.529	SM(33:2)-H-	Sphingolipids (SP)	Phosphosphingolipids	Sphingomyelins (SM)	rs2479409	chr1:55504650	A / G	0.0006	0.0077	0.9379	PCSK9	LDL
687.545	SM(33:1)-H-	Sphingolipids (SP)	Phosphosphingolipids	Sphingomyelins (SM)	rs2479409	chr1:55504650	A / G	-0.0074	0.0079	0.3489	PCSK9	LDL
688.495	Cer(42:11)+AcO-	Sphingolipids (SP)	Ceramides	Ceramides (Cer)	rs2479409	chr1:55504650	A / G	0.0444	0.0298	0.1362	PCSK9	LDL
688.603	CE(20:5)	Sterol lipids (ST)	Sterols	Cholesteryl esters (CE)	rs2479409	chr1:55504650	A / G	0.0204	0.016	0.2023	PCSK9	LDL
689.56	SM(33:0)-H-	Sphingolipids (SP)	Phosphosphingolipids	Sphingomyelins (SM)	rs2479409	chr1:55504650	A / G	-0.0077	0.0082	0.3477	PCSK9	LDL
690.51	Cer(42:10)+AcO-	Sphingolipids (SP)	Ceramides	Ceramides (Cer)	rs2479409	chr1:55504650	A / G	0.0229	0.0168	0.1729	PCSK9	LDL
690.618	CE(20:4)	Sterol lipids (ST)	Sterols	Cholesteryl esters (CE)	rs2479409	chr1:55504650	A / G	-0.0056	0.01	0.5755	PCSK9	LDL
692.634	CE(20:3)	Sterol lipids (ST)	Sterols	Cholesteryl esters (CE)	rs2479409	chr1:55504650	A / G	-0.0116	0.0087	0.1824	PCSK9	LDL
698.63	TG(39:0)	Glycerolipids (GL)	Triradylglycerols	Triacylglycerols (TG)	rs2479409	chr1:55504650	A / G	0.0193	0.0643	0.7641	PCSK9	LDL
701.559	SM(34:2)	Sphingolipids (SP)	Phosphosphingolipids	Sphingomyelins (SM)	rs2479409	chr1:55504650	A / G	-0.0084	0.0064	0.1894	PCSK9	LDL
702.508	PC(30:1)-H- or PE(33:1)-H-	Glycerophospholipids (GP)	Glycerophosphocholines	Phosphatidylcholines (PC)	rs2479409	chr1:55504650	A / G	-0.0007	0.0108	0.9483	PCSK9	LDL
702.543	PC-P(31:1)	Glycerophospholipids (GP)	Glycerophosphocholines	Phosphatidylcholines (PC)	rs2479409	chr1:55504650	A / G	-0.0062	0.0069	0.3689	PCSK9	LDL
703.575	SM(34:1)	Sphingolipids (SP)	Phosphosphingolipids	Sphingomyelins (SM)	rs2479409	chr1:55504650	A / G	-0.0148	0.0066	0.02493	PCSK9	LDL
704.559	PC-O(31:1)	Glycerophospholipids (GP)	Glycerophosphocholines	Phosphatidylcholines (PC)	rs2479409	chr1:55504650	A / G	-0.0145	0.0067	0.03045	PCSK9	LDL
705.591	SM(34:0)	Sphingolipids (SP)	Phosphosphingolipids	Sphingomyelins (SM)	rs2479409	chr1:55504650	A / G	-0.014	0.0067	0.03666	PCSK9	LDL
706.613	CE_oxid(20:4)	Sterol lipids (ST)	Sterols	Cholesteryl esters (CE)	rs2479409	chr1:55504650	A / G	-0.0041	0.0185	0.8246	PCSK9	LDL
706.635	Cer(42:2)+AcO-	Sphingolipids (SP)	Ceramides	Ceramides (Cer)	rs2479409	chr1:55504650	A / G	-0.0045	0.0126	0.721	PCSK9	LDL
707.598	DG-H20(44:6)	Glycerolipids (GL)	Diradylglycerols	Diacylglycerols (DG)	rs2479409	chr1:55504650	A / G	-0.0172	0.018	0.3393	PCSK9	LDL
708.651	Cer(42:1)+AcO-	Sphingolipids (SP)	Ceramides	Ceramides (Cer)	rs2479409	chr1:55504650	A / G	-0.0091	0.0101	0.3676	PCSK9	LDL
713.561	SM(35:2)-H-	Sphingolipids (SP)	Phosphosphingolipids	Sphingomyelins (SM)	rs2479409	chr1:55504650	A / G	0.0058	0.0089	0.5146	PCSK9	LDL
714.508	PE(34:2)-H-	Glycerophospholipids (GP)	Glycerophosphoethanolamines	Phosphatidylethanolamines (PE)	rs2479409	chr1:55504650	A / G	0.0156	0.0117	0.1824	PCSK9	LDL
715.576	SM(35:1)-H-	Sphingolipids (SP)	Phosphosphingolipids	Sphingomyelins (SM)	rs2479409	chr1:55504650	A / G	0.0029	0.0083	0.7268	PCSK9	LDL
716.523	PE(34:2)	Glycerophospholipids (GP)	Glycerophosphoethanolamines	Phosphatidylethanolamines (PE)	rs2479409	chr1:55504650	A / G	0.0067	0.0132	0.6118	PCSK9	LDL
716.524	PE(34:1)-H- or PC(31:1)-H-	Glycerophospholipids (GP)	Glycerophosphoethanolamines	Phosphatidylethanolamines (PE)	rs2479409	chr1:55504650	A / G	0.0158	0.0122	0.1953	PCSK9	LDL
716.526	Cer(44:11)+AcO-	Sphingolipids (SP)	Ceramides	Ceramides (Cer)	rs2479409	chr1:55504650	A / G	0.0158	0.0122	0.1953	PCSK9	LDL
717.592	SM(35:0)-H-	Sphingolipids (SP)	Phosphosphingolipids	Sphingomyelins (SM)	rs2479409	chr1:55504650	A / G	0.0065	0.0094	0.4893	PCSK9	LDL
718.539	PC(31:0)-H- or PE(34:0)-H-	Glycerophospholipids (GP)	Glycerophosphocholines	Phosphatidylcholines (PC)	rs2479409	chr1:55504650	A / G	0.002	0.0078	0.7976	PCSK9	LDL
720.554	PC(31:0) or PE(34:0)	Glycerophospholipids (GP)	Glycerophosphocholines	Phosphatidylcholines (PC)	rs2479409	chr1:55504650	A / G	0.0261	0.0157	0.09643	PCSK9	LDL
720.591	PC-O(32:0)	Glycerophospholipids (GP)	Glycerophosphocholines	Phosphatidylcholines (PC)	rs2479409	chr1:55504650	A / G	-0.0224	0.0096	0.01963	PCSK9	LDL
728.524	PC(32:2)-H- or PE(35:2)-H-	Glycerophospholipids (GP)	Glycerophosphocholines	Phosphatidylcholines (PC)	rs2479409	chr1:55504650	A / G	0.0294	0.0111	0.008081	PCSK9	LDL
729.591	SM(36:2)	Sphingolipids (SP)	Phosphosphingolipids	Sphingomyelins (SM)	rs2479409	chr1:55504650	A / G	-0.0046	0.0075	0.5397	PCSK9	LDL
729.592	SM(36:1)-H-	Sphingolipids (SP)	Phosphosphingolipids	Sphingomyelins (SM)	rs2479409	chr1:55504650	A / G	0.0268	0.0107	0.01226	PCSK9	LDL
730.539	PE(35:2)	Glycerophospholipids (GP)	Glycerophosphoethanolamines	Phosphatidylethanolamines (PE)	rs2479409	chr1:55504650	A / G	0.014	0.0095	0.1406	PCSK9	LDL
730.539	PC(32:1)-H- or PE(35:1)-H-	Glycerophospholipids (GP)	Glycerophosphocholines	Phosphatidylcholines (PC)	rs2479409	chr1:55504650	A / G	0.0262	0.013	0.04386	PCSK9	LDL
730.575	PC-P(33:1)	Glycerophospholipids (GP)	Glycerophosphocholines	Phosphatidylcholines (PC)	rs2479409	chr1:55504650	A / G	-0.0062	0.0101	0.5393	PCSK9	LDL
731.535	SM(32:2)+AcO-	Sphingolipids (SP)	Phosphosphingolipids	Sphingomyelins (SM)	rs2479409	chr1:55504650	A / G	0.013	0.0121	0.2827	PCSK9	LDL
731.559	PA(38:1)	Glycerophospholipids (GP)	Glycerophosphates	Phosphatic acids (PA)	rs2479409	chr1:55504650	A / G	0.0157	0.0189	0.4062	PCSK9	LDL
731.606	SM(36:1)	Sphingolipids (SP)	Phosphosphingolipids	Sphingomyelins (SM)	rs2479409	chr1:55504650	A / G	-0.0051	0.007	0.4663	PCSK9	LDL
732.554	PC(32:1)	Glycerophospholipids (GP)	Glycerophosphocholines	Phosphatidylcholines (PC)	rs2479409	chr1:55504650	A / G	0.012	0.0135	0.3741	PCSK9	LDL
732.59	PC-O(33:1)	Glycerophospholipids (GP)	Glycerophosphocholines	Phosphatidylcholines (PC)	rs2479409	chr1:55504650	A / G	-0.006	0.0072	0.4047	PCSK9	LDL
733.55	SM(32:1)+AcO-	Sphingolipids (SP)	Phosphosphingolipids	Sphingomyelins (SM)	rs2479409	chr1:55504650	A / G	0.003	0.0085	0.7241	PCSK9	LDL
733.575	PA(38:0)	Glycerophospholipids (GP)	Glycerophosphates	Phosphatic acids (PA)	rs2479409	chr1:55504650	A / G	0.0105	0.0139	0.45	PCSK9	LDL
733.622	SM(36:0)	Sphingolipids (SP)	Phosphosphingolipids	Sphingomyelins (SM)	rs2479409	chr1:55504650	A / G	-0.0091	0.0073	0.2126	PCSK9	LDL
734.57	PC(32:0) or PE(35:0)	Glycerophospholipids (GP)	Glycerophosphocholines	Phosphatidylcholines (PC)	rs2479409	chr1:55504650	A / G	-0.0054	0.0061	0.376	PCSK9	LDL
735.518	PA(34:0)+AcO-	Glycerophospholipids (GP)	Glycerophosphates	Phosphatic acids (PA)	rs2479409	chr1:55504650	A / G	-0.0076	0.0185	0.6812	PCSK9	LDL
736.492	PE(36:5)-H-	Glycerophospholipids (GP)	Glycerophosphoethanolamines	Phosphatidylethanolamines (PE)	rs2479409	chr1:55504650	A / G	0.0238	0.0279	0.3936	PCSK9	LDL
738.508	PE(36:4)-H-	Glycerophospholipids (GP)	Glycerophosphoethanolamines	Phosphatidylethanolamines (PE)	rs2479409	chr1:55504650	A / G	0.0119	0.0103	0.248	PCSK9	LDL
740.523	PE(36:4)	Glycerophospholipids (GP)	Glycerophosphoethanolamines	Phosphatidylethanolamines (PE)	rs2479409	chr1:55504650	A / G	0.0094	0.0104	0.3661	PCSK9	LDL
740.524	PC(33:3)-H- or PE(36:3)-H-	Glycerophospholipids (GP)	Glycerophosphocholines	Phosphatidylcholines (PC)	rs2479409	chr1:55504650	A / G	0.0131	0.0098	0.1813	PCSK9	LDL
742.539	PC(33:3) or PE(36:3)	Glycerophospholipids (GP)	Glycerophosphocholines	Phosphatidylcholines (PC)	rs2479409	chr1:55504650	A / G	0.0085	0.0132	0.5196	PCSK9	LDL
742.539	PC(33:2)-H- or PE(36:2)-H-	Glycerophospholipids (GP)	Glycerophosphocholines	Phosphatidylcholines (PC)	rs2479409	chr1:55504650	A / G	0.0136	0.0076	0.07354	PCSK9	LDL
742.575	PC-O(34:3)	Glycerophospholipids (GP)	Glycerophosphocholines	Phosphatidylcholines (PC)	rs2479409	chr1:55504650	A / G	-0.0225	0.0094	0.01668	PCSK9	LDL
743.607	SM(37:1)-H-	Sphingolipids (SP)	Phosphosphingolipids	Sphingomyelins (SM)	rs2479409	chr1:55504650	A / G	0.009	0.0084	0.284	PCSK9	LDL
744.554	PC(33:2) or PE(36:2)	Glycerophospholipids (GP)	Glycerophosphocholines	Phosphatidylcholines (PC)	rs2479409	chr1:55504650	A / G	0.014	0.0072	0.05184	PCSK9	LDL
744.555	PE(36:1)-H- or PC(33:1)-H-	Glycerophospholipids (GP)	Glycerophosphoethanolamines	Phosphatidylethanolamines (PE)	rs2479409	chr1:55504650	A / G	0.0067	0.0079	0.3964	PCSK9	LDL
744.59	PC-P(34:1)	Glycerophospholipids (GP)	Glycerophosphocholines	Phosphatidylcholines (PC)	rs2479409	chr1:55504650	A / G	-0.0242	0.009	0.007169	PCSK9	LDL
745.575	PA(39:1)	Glycerophospholipids (GP)	Glycerophosphates	Phosphatic acids (PA)	rs2479409	chr1:55504650	A / G	-0.0029	0.0069	0.6743	PCSK9	LDL
745.622	SM(37:1)	Sphingolipids (SP)	Phosphosphingolipids	Sphingomyelins (SM)	rs2479409	chr1:55504650	A / G	0.0052	0.0087	0.55	PCSK9	LDL
746.57	PC(33:1)	Glycerophospholipids (GP)	Glycerophosphocholines	Phosphatidylcholines (PC)	rs2479409	chr1:55504650	A / G	0.0144	0.0109	0.1865	PCSK9	LDL
746.57	PC(33:0)-H- or PE(36:0)-H-	Glycerophospholipids (GP)	Glycerophosphocholines	Phosphatidylcholines (PC)	rs2479409	chr1:55504650	A / G	0.0091	0.008	0.2553	PCSK9	LDL
746.606	PC-O(34:1)	Glycerophospholipids (GP)	Glycerophosphocholines	Phosphatidylcholines (PC)	rs2479409	chr1:55504650	A / G	-0.0223	0.0085	0.008702	PCSK9	LDL
747.518	PA(35:1)+AcO- or PG(34:1)-H-	Glycerophospholipids (GP)	Glycerophosphates	Phosphatic acids (PA)	rs2479409	chr1:55504650	A / G	-0.0026	0.008	0.7452	PCSK9	LDL
747.566	SM(33:1)+AcO-	Sphingolipids (SP)	Phosphosphingolipids	Sphingomyelins (SM)	rs2479409	chr1:55504650	A / G	-0.0049	0.0086	0.5688	PCSK9	LDL
747.59	PA(39:0)	Glycerophospholipids (GP)	Glycerophosphates	Phosphatic acids (PA)	rs2479409	chr1:55504650	A / G	0.0069	0.0088	0.433	PCSK9	LDL
749.534	PA(35:0)+AcO-	Glycerophospholipids (GP)	Glycerophosphates	Phosphatic acids (PA)	rs2479409	chr1:55504650	A / G	0.002	0.0083	0.8096	PCSK9	LDL
749.582	SM(33:0)+AcO-	Sphingolipids (SP)	Phosphosphingolipids	Sphingomyelins (SM)	rs2479409	chr1:55504650	A / G	-0.0084	0.0109	0.4409	PCSK9	LDL
750.544	PC-P(35:5)	Glycerophospholipids (GP)	Glycerophosphocholines	Phosphatidylcholines (PC)	rs2479409	chr1:55504650	A / G	0.0037	0.0093	0.6907	PCSK9	LDL
752.524	PE(37:4)-H- or PC(34:4)-H-	Glycerophospholipids (GP)	Glycerophosphoethanolamines	Phosphatidylethanolamines (PE)	rs2479409	chr1:55504650	A / G	0.0345	0.0121	0.004355	PCSK9	LDL
752.559	PC-O(35:5) or PC-P(35:4)	Glycerophospholipids (GP)	Glycerophosphocholines	Phosphatidylcholines (PC)	rs2479409	chr1:55504650	A / G	-0.0042	0.0103	0.6834	PCSK9	LDL
754.539	PE(37:4)	Glycerophospholipids (GP)	Glycerophosphoethanolamines	Phosphatidylethanolamines (PE)	rs2479409	chr1:55504650	A / G	0.0218	0.0117	0.06243	PCSK9	LDL
756.554	PC(34:3)	Glycerophospholipids (GP)	Glycerophosphocholines	Phosphatidylcholines (PC)	rs2479409	chr1:55504650	A / G	0.0093	0.0081	0.2509	PCSK9	LDL
756.555	PC(34:2)-H-	Glycerophospholipids (GP)	Glycerophosphocholines	Phosphatidylcholines (PC)	rs2479409	chr1:55504650	A / G	0.0194	0.0099	0.05004	PCSK9	LDL
757.502	PA(36:3)+AcO-	Glycerophospholipids (GP)	Glycerophosphates	Phosphatic acids (PA)	rs2479409	chr1:55504650	A / G	0.0132	0.0091	0.1469	PCSK9	LDL
757.574	PA(40:2)	Glycerophospholipids (GP)	Glycerophosphates	Phosphatic acids (PA)	rs2479409	chr1:55504650	A / G	0.0077	0.0079	0.3297	PCSK9	LDL
757.623	SM(38:1)-H-	Sphingolipids (SP)	Phosphosphingolipids	Sphingomyelins (SM)	rs2479409	chr1:55504650	A / G	0.0201	0.0103	0.051	PCSK9	LDL
758.57	PC(34:2)	Glycerophospholipids (GP)	Glycerophosphocholines	Phosphatidylcholines (PC)	rs2479409	chr1:55504650	A / G	0.002	0.0052	0.7005	PCSK9	LDL
758.57	PC(34:1)-H-	Glycerophospholipids (GP)	Glycerophosphocholines	Phosphatidylcholines (PC)	rs2479409	chr1:55504650	A / G	0.0213	0.012	0.0759	PCSK9	LDL
759.518	PA(36:2)+AcO- or PG(35:2)-H-	Glycerophospholipids (GP)	Glycerophosphates	Phosphatic acids (PA)	rs2479409	chr1:55504650	A / G	0.0023	0.0112	0.8373	PCSK9	LDL
759.566	SM(34:2)+AcO-	Sphingolipids (SP)	Phosphosphingolipids	Sphingomyelins (SM)	rs2479409	chr1:55504650	A / G	-0.0024	0.0082	0.7698	PCSK9	LDL
759.59	PA(40:1)	Glycerophospholipids (GP)	Glycerophosphates	Phosphatic acids (PA)	rs2479409	chr1:55504650	A / G	0.0012	0.0052	0.8175	PCSK9	LDL
759.637	SM(38:1)	Sphingolipids (SP)	Phosphosphingolipids	Sphingomyelins (SM)	rs2479409	chr1:55504650	A / G	-0.0019	0.0071	0.789	PCSK9	LDL
760.585	PE(37:1)	Glycerophospholipids (GP)	Glycerophosphoethanolamines	Phosphatidylethanolamines (PE)	rs2479409	chr1:55504650	A / G	-0.0038	0.0063	0.5464	PCSK9	LDL
760.622	PC-O(35:1) or PC-P(35:0)	Glycerophospholipids (GP)	Glycerophosphocholines	Phosphatidylcholines (PC)	rs2479409	chr1:55504650	A / G	-0.0036	0.0074	0.6266	PCSK9	LDL
761.558	SM(39:7)	Sphingolipids (SP)	Phosphosphingolipids	Sphingomyelins (SM)	rs2479409	chr1:55504650	A / G	0.0026	0.0073	0.7217	PCSK9	LDL
761.582	SM(34:1)+AcO-	Sphingolipids (SP)	Phosphosphingolipids	Sphingomyelins (SM)	rs2479409	chr1:55504650	A / G	-0.0088	0.0082	0.2832	PCSK9	LDL
761.653	SM(38:0)	Sphingolipids (SP)	Phosphosphingolipids	Sphingomyelins (SM)	rs2479409	chr1:55504650	A / G	-0.0025	0.0094	0.7903	PCSK9	LDL
762.508	PE(38:6)-H-	Glycerophospholipids (GP)	Glycerophosphoethanolamines	Phosphatidylethanolamines (PE)	rs2479409	chr1:55504650	A / G	0.0093	0.0127	0.464	PCSK9	LDL
762.601	PE(37:0)	Glycerophospholipids (GP)	Glycerophosphoethanolamines	Phosphatidylethanolamines (PE)	rs2479409	chr1:55504650	A / G	-0.0023	0.0061	0.7061	PCSK9	LDL
763.574	SM(39:6)	Sphingolipids (SP)	Phosphosphingolipids	Sphingomyelins (SM)	rs2479409	chr1:55504650	A / G	-0.0015	0.0058	0.7959	PCSK9	LDL
763.597	SM(34:0)+AcO-	Sphingolipids (SP)	Phosphosphingolipids	Sphingomyelins (SM)	rs2479409	chr1:55504650	A / G	-0.0082	0.0085	0.3347	PCSK9	LDL
764.524	PC(35:5)-H- or PE(38:5)-H-	Glycerophospholipids (GP)	Glycerophosphocholines	Phosphatidylcholines (PC)	rs2479409	chr1:55504650	A / G	0.0229	0.0108	0.03397	PCSK9	LDL
766.539	PC(35:4)-H- or PE(38:4)-H-	Glycerophospholipids (GP)	Glycerophosphocholines	Phosphatidylcholines (PC)	rs2479409	chr1:55504650	A / G	0.0142	0.0075	0.05831	PCSK9	LDL
766.574	PC-O(36:5)	Glycerophospholipids (GP)	Glycerophosphocholines	Phosphatidylcholines (PC)	rs2479409	chr1:55504650	A / G	-0.0169	0.0076	0.02617	PCSK9	LDL
766.692	TG(44:1)	Glycerolipids (GL)	Triradylglycerols	Triacylglycerols (TG)	rs2479409	chr1:55504650	A / G	0.0707	0.0446	0.1129	PCSK9	LDL
767.559	PA(41:4)	Glycerophospholipids (GP)	Glycerophosphates	Phosphatic acids (PA)	rs2479409	chr1:55504650	A / G	-0.0219	0.0078	0.00499	PCSK9	LDL
768.554	PC(35:4) or PE(38:4)	Glycerophospholipids (GP)	Glycerophosphocholines	Phosphatidylcholines (PC)	rs2479409	chr1:55504650	A / G	0.0115	0.0079	0.1455	PCSK9	LDL
768.555	PC(35:3)-H- or PE(38:3)-H-	Glycerophospholipids (GP)	Glycerophosphocholines	Phosphatidylcholines (PC)	rs2479409	chr1:55504650	A / G	0.008	0.0071	0.2598	PCSK9	LDL
768.591	PC-O(36:4) or PC-P(36:3)	Glycerophospholipids (GP)	Glycerophosphocholines	Phosphatidylcholines (PC)	rs2479409	chr1:55504650	A / G	-0.0221	0.0077	0.004103	PCSK9	LDL
768.708	TG(44:0)	Glycerolipids (GL)	Triradylglycerols	Triacylglycerols (TG)	rs2479409	chr1:55504650	A / G	0.0761	0.0438	0.08231	PCSK9	LDL
769.623	SM(39:2)-H-	Sphingolipids (SP)	Phosphosphingolipids	Sphingomyelins (SM)	rs2479409	chr1:55504650	A / G	0.0047	0.0083	0.5712	PCSK9	LDL
770.57	PC(35:3)	Glycerophospholipids (GP)	Glycerophosphocholines	Phosphatidylcholines (PC)	rs2479409	chr1:55504650	A / G	0.0123	0.0085	0.1479	PCSK9	LDL
770.606	PC-O(36:3) or PC-P(36:2)	Glycerophospholipids (GP)	Glycerophosphocholines	Phosphatidylcholines (PC)	rs2479409	chr1:55504650	A / G	-0.0257	0.0087	0.003137	PCSK9	LDL
771.59	PA(41:2)	Glycerophospholipids (GP)	Glycerophosphates	Phosphatic acids (PA)	rs2479409	chr1:55504650	A / G	-0.0275	0.0122	0.02419	PCSK9	LDL
771.639	SM(39:1)-H-	Sphingolipids (SP)	Phosphosphingolipids	Sphingomyelins (SM)	rs2479409	chr1:55504650	A / G	0.0099	0.0086	0.2497	PCSK9	LDL
772.586	PC(35:2)	Glycerophospholipids (GP)	Glycerophosphocholines	Phosphatidylcholines (PC)	rs2479409	chr1:55504650	A / G	0.0092	0.0087	0.2903	PCSK9	LDL
772.586	PC(35:1)-H- or PE(38:1)-H-	Glycerophospholipids (GP)	Glycerophosphocholines	Phosphatidylcholines (PC)	rs2479409	chr1:55504650	A / G	0.0097	0.0098	0.3223	PCSK9	LDL
772.622	PC-P(36:1)	Glycerophospholipids (GP)	Glycerophosphocholines	Phosphatidylcholines (PC)	rs2479409	chr1:55504650	A / G	-0.0239	0.0101	0.01797	PCSK9	LDL
773.534	PG(36:2)-H-	Glycerophospholipids (GP)	Glycerophosphoglycerols	Phosphatidylglycerols (PG)	rs2479409	chr1:55504650	A / G	-0.0002	0.0091	0.9825	PCSK9	LDL
773.582	SM(35:2)+AcO-	Sphingolipids (SP)	Phosphosphingolipids	Sphingomyelins (SM)	rs2479409	chr1:55504650	A / G	0.0101	0.0103	0.3268	PCSK9	LDL
773.653	SM(39:1)	Sphingolipids (SP)	Phosphosphingolipids	Sphingomyelins (SM)	rs2479409	chr1:55504650	A / G	0.0166	0.0095	0.08057	PCSK9	LDL
773.654	SM(39:0)-H-	Sphingolipids (SP)	Phosphosphingolipids	Sphingomyelins (SM)	rs2479409	chr1:55504650	A / G	0.0066	0.0098	0.5006	PCSK9	LDL
774.601	PE(38:1)	Glycerophospholipids (GP)	Glycerophosphoethanolamines	Phosphatidylethanolamines (PE)	rs2479409	chr1:55504650	A / G	0.0059	0.0095	0.5346	PCSK9	LDL
774.638	PC-O(36:1) or PC-P(36:0)	Glycerophospholipids (GP)	Glycerophosphocholines	Phosphatidylcholines (PC)	rs2479409	chr1:55504650	A / G	0.0336	0.0151	0.02607	PCSK9	LDL
775.549	PG(36:1)-H- or PA(37:1)+AcO-	Glycerophospholipids (GP)	Glycerophosphoglycerols	Phosphatidylglycerols (PG)	rs2479409	chr1:55504650	A / G	-0.0043	0.0086	0.6171	PCSK9	LDL
775.574	SM(40:7)	Sphingolipids (SP)	Phosphosphingolipids	Sphingomyelins (SM)	rs2479409	chr1:55504650	A / G	0.074	0.0564	0.1895	PCSK9	LDL
777.565	PA(37:0)+AcO-	Glycerophospholipids (GP)	Glycerophosphates	Phosphatic acids (PA)	rs2479409	chr1:55504650	A / G	-0.006	0.007	0.3914	PCSK9	LDL
779.508	PG(32:1)+AcO-	Glycerophospholipids (GP)	Glycerophosphoglycerols	Phosphatidylglycerols (PG)	rs2479409	chr1:55504650	A / G	-0.0073	0.0238	0.7591	PCSK9	LDL
780.555	PC(36:4)-H- or PE(39:4)-H-	Glycerophospholipids (GP)	Glycerophosphocholines	Phosphatidylcholines (PC)	rs2479409	chr1:55504650	A / G	0.0221	0.011	0.04453	PCSK9	LDL
782.57	PC(36:4)	Glycerophospholipids (GP)	Glycerophosphocholines	Phosphatidylcholines (PC)	rs2479409	chr1:55504650	A / G	0.0023	0.0058	0.6917	PCSK9	LDL
783.59	PA(42:3)	Glycerophospholipids (GP)	Glycerophosphates	Phosphatic acids (PA)	rs2479409	chr1:55504650	A / G	0.0025	0.0059	0.6718	PCSK9	LDL
783.638	SM(40:3)	Sphingolipids (SP)	Phosphosphingolipids	Sphingomyelins (SM)	rs2479409	chr1:55504650	A / G	-0.008	0.0102	0.4329	PCSK9	LDL
783.639	SM(40:2)-H-	Sphingolipids (SP)	Phosphosphingolipids	Sphingomyelins (SM)	rs2479409	chr1:55504650	A / G	0.018	0.009	0.0455	PCSK9	LDL
784.586	PE(39:3)	Glycerophospholipids (GP)	Glycerophosphoethanolamines	Phosphatidylethanolamines (PE)	rs2479409	chr1:55504650	A / G	-0.0028	0.0047	0.5513	PCSK9	LDL
785.534	PA(38:3)+AcO- or PG(37:3)-H-	Glycerophospholipids (GP)	Glycerophosphates	Phosphatic acids (PA)	rs2479409	chr1:55504650	A / G	0.0148	0.0115	0.1981	PCSK9	LDL
785.582	SM(36:3)+AcO-	Sphingolipids (SP)	Phosphosphingolipids	Sphingomyelins (SM)	rs2479409	chr1:55504650	A / G	0.0093	0.0155	0.5485	PCSK9	LDL
785.606	PA(42:2)	Glycerophospholipids (GP)	Glycerophosphates	Phosphatic acids (PA)	rs2479409	chr1:55504650	A / G	-0.0022	0.0046	0.6325	PCSK9	LDL
785.653	SM(40:2)	Sphingolipids (SP)	Phosphosphingolipids	Sphingomyelins (SM)	rs2479409	chr1:55504650	A / G	-0.0045	0.0073	0.5376	PCSK9	LDL
785.654	SM(40:1)-H-	Sphingolipids (SP)	Phosphosphingolipids	Sphingomyelins (SM)	rs2479409	chr1:55504650	A / G	0.0263	0.0113	0.01994	PCSK9	LDL
786.601	PE(39:2)	Glycerophospholipids (GP)	Glycerophosphoethanolamines	Phosphatidylethanolamines (PE)	rs2479409	chr1:55504650	A / G	0.0014	0.0048	0.7705	PCSK9	LDL
786.637	PC-P(37:1)	Glycerophospholipids (GP)	Glycerophosphocholines	Phosphatidylcholines (PC)	rs2479409	chr1:55504650	A / G	-0.0044	0.0074	0.5521	PCSK9	LDL
787.597	SM(36:2)+AcO-	Sphingolipids (SP)	Phosphosphingolipids	Sphingomyelins (SM)	rs2479409	chr1:55504650	A / G	0.0026	0.0091	0.7751	PCSK9	LDL
787.622	PA(42:1)	Glycerophospholipids (GP)	Glycerophosphates	Phosphatic acids (PA)	rs2479409	chr1:55504650	A / G	0.0014	0.0048	0.7705	PCSK9	LDL
787.669	SM(40:1)	Sphingolipids (SP)	Phosphosphingolipids	Sphingomyelins (SM)	rs2479409	chr1:55504650	A / G	-0.0006	0.0068	0.9297	PCSK9	LDL
788.524	PE(40:7)-H-	Glycerophospholipids (GP)	Glycerophosphoethanolamines	Phosphatidylethanolamines (PE)	rs2479409	chr1:55504650	A / G	0.0105	0.0132	0.4263	PCSK9	LDL
788.545	PC(32:2)+AcO- or PE(35:2)+AcO-	Glycerophospholipids (GP)	Glycerophosphocholines	Phosphatidylcholines (PC)	rs2479409	chr1:55504650	A / G	0.0159	0.0093	0.08733	PCSK9	LDL
788.617	PE(39:1)	Glycerophospholipids (GP)	Glycerophosphoethanolamines	Phosphatidylethanolamines (PE)	rs2479409	chr1:55504650	A / G	0.0021	0.0076	0.7823	PCSK9	LDL
788.653	PC-O(37:1)	Glycerophospholipids (GP)	Glycerophosphocholines	Phosphatidylcholines (PC)	rs2479409	chr1:55504650	A / G	0.0002	0.0069	0.9769	PCSK9	LDL
789.544	PA(43:6)-H-	Glycerophospholipids (GP)	Glycerophosphates	Phosphatic acids (PA)	rs2479409	chr1:55504650	A / G	0.0162	0.0094	0.08482	PCSK9	LDL
789.613	SM(36:1)+AcO-	Sphingolipids (SP)	Phosphosphingolipids	Sphingomyelins (SM)	rs2479409	chr1:55504650	A / G	0.0012	0.0085	0.8877	PCSK9	LDL
789.684	SM(40:0)	Sphingolipids (SP)	Phosphosphingolipids	Sphingomyelins (SM)	rs2479409	chr1:55504650	A / G	-0.0026	0.0068	0.7022	PCSK9	LDL
790.539	PC(37:6)-H- or PE(40:6)-H-	Glycerophospholipids (GP)	Glycerophosphocholines	Phosphatidylcholines (PC)	rs2479409	chr1:55504650	A / G	0.0144	0.0097	0.1377	PCSK9	LDL
790.56	PC(32:1)+AcO- or PE(35:1)+AcO-	Glycerophospholipids (GP)	Glycerophosphocholines	Phosphatidylcholines (PC)	rs2479409	chr1:55504650	A / G	0.0059	0.0141	0.6756	PCSK9	LDL
790.633	PE(39:0)	Glycerophospholipids (GP)	Glycerophosphoethanolamines	Phosphatidylethanolamines (PE)	rs2479409	chr1:55504650	A / G	-0.0004	0.0078	0.9591	PCSK9	LDL
790.669	PC-O(37:0)	Glycerophospholipids (GP)	Glycerophosphocholines	Phosphatidylcholines (PC)	rs2479409	chr1:55504650	A / G	0.0197	0.0184	0.2843	PCSK9	LDL
791.56	PA(43:5)-H-	Glycerophospholipids (GP)	Glycerophosphates	Phosphatic acids (PA)	rs2479409	chr1:55504650	A / G	0.0116	0.0102	0.2554	PCSK9	LDL
791.629	SM(36:0)+AcO-	Sphingolipids (SP)	Phosphosphingolipids	Sphingomyelins (SM)	rs2479409	chr1:55504650	A / G	-0.0025	0.0077	0.7454	PCSK9	LDL
792.554	PC(37:6) or PE(40:6)	Glycerophospholipids (GP)	Glycerophosphocholines	Phosphatidylcholines (PC)	rs2479409	chr1:55504650	A / G	0.0177	0.0099	0.0738	PCSK9	LDL
792.576	PC(32:0)+AcO-	Glycerophospholipids (GP)	Glycerophosphocholines	Phosphatidylcholines (PC)	rs2479409	chr1:55504650	A / G	0.0057	0.0088	0.5172	PCSK9	LDL
792.708	TG(46:2)	Glycerolipids (GL)	Triradylglycerols	Triacylglycerols (TG)	rs2479409	chr1:55504650	A / G	0.0246	0.0234	0.2931	PCSK9	LDL
793.575	PA(43:4)-H-	Glycerophospholipids (GP)	Glycerophosphates	Phosphatic acids (PA)	rs2479409	chr1:55504650	A / G	0.008	0.0084	0.3409	PCSK9	LDL
794.569	PC(37:5) or PE(40:5)	Glycerophospholipids (GP)	Glycerophosphocholines	Phosphatidylcholines (PC)	rs2479409	chr1:55504650	A / G	0.013	0.0097	0.1802	PCSK9	LDL
794.57	PC(37:4)-H- or PE(40:4)-H-	Glycerophospholipids (GP)	Glycerophosphocholines	Phosphatidylcholines (PC)	rs2479409	chr1:55504650	A / G	0.0109	0.0089	0.2207	PCSK9	LDL
794.606	PC-O(38:5)	Glycerophospholipids (GP)	Glycerophosphocholines	Phosphatidylcholines (PC)	rs2479409	chr1:55504650	A / G	-0.0199	0.0075	0.00797	PCSK9	LDL
794.723	TG(46:1)	Glycerolipids (GL)	Triradylglycerols	Triacylglycerols (TG)	rs2479409	chr1:55504650	A / G	0.0282	0.0252	0.2631	PCSK9	LDL
796.513	PE(36:5)+AcO-	Glycerophospholipids (GP)	Glycerophosphoethanolamines	Phosphatidylethanolamines (PE)	rs2479409	chr1:55504650	A / G	0.0318	0.0349	0.3622	PCSK9	LDL
796.586	PC(37:4)	Glycerophospholipids (GP)	Glycerophosphocholines	Phosphatidylcholines (PC)	rs2479409	chr1:55504650	A / G	0.0097	0.0109	0.3735	PCSK9	LDL
796.586	PE(40:3)-H- or PC(37:3)-H-	Glycerophospholipids (GP)	Glycerophosphoethanolamines	Phosphatidylethanolamines (PE)	rs2479409	chr1:55504650	A / G	0.0049	0.0091	0.5903	PCSK9	LDL
796.622	PC-P(38:3)	Glycerophospholipids (GP)	Glycerophosphocholines	Phosphatidylcholines (PC)	rs2479409	chr1:55504650	A / G	-0.0227	0.009	0.01166	PCSK9	LDL
796.739	TG(46:0)	Glycerolipids (GL)	Triradylglycerols	Triacylglycerols (TG)	rs2479409	chr1:55504650	A / G	0.0448	0.0305	0.1419	PCSK9	LDL
797.654	SM(41:2)-H-	Sphingolipids (SP)	Phosphosphingolipids	Sphingomyelins (SM)	rs2479409	chr1:55504650	A / G	-0.0024	0.0098	0.8065	PCSK9	LDL
798.529	PE(36:4)+AcO-	Glycerophospholipids (GP)	Glycerophosphoethanolamines	Phosphatidylethanolamines (PE)	rs2479409	chr1:55504650	A / G	0.0277	0.0361	0.4429	PCSK9	LDL
798.601	PC(37:3) or PE(40:3)	Glycerophospholipids (GP)	Glycerophosphocholines	Phosphatidylcholines (PC)	rs2479409	chr1:55504650	A / G	0.0055	0.0097	0.5707	PCSK9	LDL
798.602	PE(40:2)-H-	Glycerophospholipids (GP)	Glycerophosphoethanolamines	Phosphatidylethanolamines (PE)	rs2479409	chr1:55504650	A / G	0.0052	0.0117	0.6567	PCSK9	LDL
799.574	SM(42:9)	Sphingolipids (SP)	Phosphosphingolipids	Sphingomyelins (SM)	rs2479409	chr1:55504650	A / G	0.0259	0.0604	0.6681	PCSK9	LDL
799.668	SM(41:2)	Sphingolipids (SP)	Phosphosphingolipids	Sphingomyelins (SM)	rs2479409	chr1:55504650	A / G	0.007	0.0087	0.4211	PCSK9	LDL
799.67	SM(41:1)-H-	Sphingolipids (SP)	Phosphosphingolipids	Sphingomyelins (SM)	rs2479409	chr1:55504650	A / G	0.0076	0.0097	0.4333	PCSK9	LDL
800.545	PC(33:3)+AcO- or PE(36:3)+AcO-	Glycerophospholipids (GP)	Glycerophosphocholines	Phosphatidylcholines (PC)	rs2479409	chr1:55504650	A / G	0.0195	0.0178	0.2733	PCSK9	LDL
800.653	PC-P(38:1)	Glycerophospholipids (GP)	Glycerophosphocholines	Phosphatidylcholines (PC)	rs2479409	chr1:55504650	A / G	0.0074	0.008	0.355	PCSK9	LDL
801.59	SM(42:8)	Sphingolipids (SP)	Phosphosphingolipids	Sphingomyelins (SM)	rs2479409	chr1:55504650	A / G	0.012	0.0747	0.8724	PCSK9	LDL
801.684	SM(41:1)	Sphingolipids (SP)	Phosphosphingolipids	Sphingomyelins (SM)	rs2479409	chr1:55504650	A / G	0.0141	0.0095	0.1378	PCSK9	LDL
801.686	SM(41:0)-H-	Sphingolipids (SP)	Phosphosphingolipids	Sphingomyelins (SM)	rs2479409	chr1:55504650	A / G	0.0058	0.0123	0.6373	PCSK9	LDL
802.574	PC-P(39:7)	Glycerophospholipids (GP)	Glycerophosphocholines	Phosphatidylcholines (PC)	rs2479409	chr1:55504650	A / G	-0.0448	0.0413	0.278	PCSK9	LDL
802.669	PC-O(38:1)	Glycerophospholipids (GP)	Glycerophosphocholines	Phosphatidylcholines (PC)	rs2479409	chr1:55504650	A / G	0.0148	0.0105	0.1587	PCSK9	LDL
803.629	SM(37:1)+AcO-	Sphingolipids (SP)	Phosphosphingolipids	Sphingomyelins (SM)	rs2479409	chr1:55504650	A / G	0.0067	0.01	0.5029	PCSK9	LDL
806.569	PC(38:6)	Glycerophospholipids (GP)	Glycerophosphocholines	Phosphatidylcholines (PC)	rs2479409	chr1:55504650	A / G	-0.0008	0.0076	0.9162	PCSK9	LDL
807.503	PI(32:1)-H-	Glycerophospholipids (GP)	Glycerophosphoinositols	Phosphatidylinositols (PI)	rs2479409	chr1:55504650	A / G	0.017	0.0191	0.3734	PCSK9	LDL
807.59	PA(44:5)	Glycerophospholipids (GP)	Glycerophosphates	Phosphatic acids (PA)	rs2479409	chr1:55504650	A / G	-0.0005	0.0078	0.9489	PCSK9	LDL
808.534	PS(33:0)+AcO-	Glycerophospholipids (GP)	Glycerophosphoserines	Phosphatidylserines (PS)	rs2479409	chr1:55504650	A / G	0.0231	0.0247	0.3497	PCSK9	LDL
808.585	PC(38:5)	Glycerophospholipids (GP)	Glycerophosphocholines	Phosphatidylcholines (PC)	rs2479409	chr1:55504650	A / G	0.0029	0.0062	0.64	PCSK9	LDL
808.739	TG(47:1)	Glycerolipids (GL)	Triradylglycerols	Triacylglycerols (TG)	rs2479409	chr1:55504650	A / G	0.0529	0.0348	0.1285	PCSK9	LDL
809.534	PA(40:5)+AcO- or PG(39:5)-H-	Glycerophospholipids (GP)	Glycerophosphates	Phosphatic acids (PA)	rs2479409	chr1:55504650	A / G	0.003	0.0156	0.8475	PCSK9	LDL
809.555	PG(34:0)+AcO-	Glycerophospholipids (GP)	Glycerophosphoglycerols	Phosphatidylglycerols (PG)	rs2479409	chr1:55504650	A / G	0.0567	0.028	0.04287	PCSK9	LDL
809.606	PA(44:4)	Glycerophospholipids (GP)	Glycerophosphates	Phosphatic acids (PA)	rs2479409	chr1:55504650	A / G	0.002	0.0063	0.7509	PCSK9	LDL
809.653	SM(42:4)	Sphingolipids (SP)	Phosphosphingolipids	Sphingomyelins (SM)	rs2479409	chr1:55504650	A / G	-0.0127	0.0094	0.1767	PCSK9	LDL
810.529	PC(34:5)+AcO- or PE(37:5)+AcO-	Glycerophospholipids (GP)	Glycerophosphocholines	Phosphatidylcholines (PC)	rs2479409	chr1:55504650	A / G	0.0092	0.0189	0.6264	PCSK9	LDL
810.601	PE(41:4)	Glycerophospholipids (GP)	Glycerophosphoethanolamines	Phosphatidylethanolamines (PE)	rs2479409	chr1:55504650	A / G	-0.0016	0.0073	0.8265	PCSK9	LDL
811.669	SM(42:3)	Sphingolipids (SP)	Phosphosphingolipids	Sphingomyelins (SM)	rs2479409	chr1:55504650	A / G	-0.0147	0.0088	0.09483	PCSK9	LDL
811.67	SM(42:2)-H-	Sphingolipids (SP)	Phosphosphingolipids	Sphingomyelins (SM)	rs2479409	chr1:55504650	A / G	0.0007	0.013	0.9571	PCSK9	LDL
812.544	PE(37:4)+AcO- or PC(34:4)+AcO-	Glycerophospholipids (GP)	Glycerophosphoethanolamines	Phosphatidylethanolamines (PE)	rs2479409	chr1:55504650	A / G	0.0224	0.0134	0.09459	PCSK9	LDL
812.617	PE(41:3)	Glycerophospholipids (GP)	Glycerophosphoethanolamines	Phosphatidylethanolamines (PE)	rs2479409	chr1:55504650	A / G	-0.0044	0.0073	0.5467	PCSK9	LDL
812.653	PC-O(39:3) or PC-P(39:2)	Glycerophospholipids (GP)	Glycerophosphocholines	Phosphatidylcholines (PC)	rs2479409	chr1:55504650	A / G	-0.0147	0.0089	0.0986	PCSK9	LDL
813.684	SM(42:2)	Sphingolipids (SP)	Phosphosphingolipids	Sphingomyelins (SM)	rs2479409	chr1:55504650	A / G	-0.012	0.0088	0.1727	PCSK9	LDL
814.56	PC(34:3)+AcO-	Glycerophospholipids (GP)	Glycerophosphocholines	Phosphatidylcholines (PC)	rs2479409	chr1:55504650	A / G	0.0181	0.0101	0.07312	PCSK9	LDL
814.574	PC-O(40:9) or PC-P(40:8)	Glycerophospholipids (GP)	Glycerophosphocholines	Phosphatidylcholines (PC)	rs2479409	chr1:55504650	A / G	-0.0057	0.0358	0.8735	PCSK9	LDL
814.632	PE(41:2)	Glycerophospholipids (GP)	Glycerophosphoethanolamines	Phosphatidylethanolamines (PE)	rs2479409	chr1:55504650	A / G	-0.0059	0.0082	0.4718	PCSK9	LDL
814.669	PC-P(39:1)	Glycerophospholipids (GP)	Glycerophosphocholines	Phosphatidylcholines (PC)	rs2479409	chr1:55504650	A / G	-0.0116	0.0088	0.1874	PCSK9	LDL
815.7	SM(42:1)	Sphingolipids (SP)	Phosphosphingolipids	Sphingomyelins (SM)	rs2479409	chr1:55504650	A / G	-0.0023	0.008	0.7737	PCSK9	LDL
816.576	PC(34:2)+AcO- or PS(38:1)-H-	Glycerophospholipids (GP)	Glycerophosphocholines	Phosphatidylcholines (PC)	rs2479409	chr1:55504650	A / G	0.0118	0.0077	0.1254	PCSK9	LDL
816.684	PC-O(39:1) or PC-P(39:0)	Glycerophospholipids (GP)	Glycerophosphocholines	Phosphatidylcholines (PC)	rs2479409	chr1:55504650	A / G	-0.0009	0.007	0.8977	PCSK9	LDL
817.575	PA(45:6)-H-	Glycerophospholipids (GP)	Glycerophosphates	Phosphatic acids (PA)	rs2479409	chr1:55504650	A / G	0.0122	0.0077	0.1131	PCSK9	LDL
817.644	SM(38:1)+AcO-	Sphingolipids (SP)	Phosphosphingolipids	Sphingomyelins (SM)	rs2479409	chr1:55504650	A / G	0.006	0.0085	0.4803	PCSK9	LDL
818.591	PC(34:1)+AcO-	Glycerophospholipids (GP)	Glycerophosphocholines	Phosphatidylcholines (PC)	rs2479409	chr1:55504650	A / G	0.005	0.0083	0.5469	PCSK9	LDL
818.606	PC-O(40:7) or PC-P(40:6)	Glycerophospholipids (GP)	Glycerophosphocholines	Phosphatidylcholines (PC)	rs2479409	chr1:55504650	A / G	-0.0214	0.0099	0.03065	PCSK9	LDL
818.724	TG(48:3)	Glycerolipids (GL)	Triradylglycerols	Triacylglycerols (TG)	rs2479409	chr1:55504650	A / G	0.0131	0.0156	0.4011	PCSK9	LDL
819.591	PA(45:5)-H-	Glycerophospholipids (GP)	Glycerophosphates	Phosphatic acids (PA)	rs2479409	chr1:55504650	A / G	0.0061	0.0082	0.4569	PCSK9	LDL
819.66	SM(38:0)+AcO-	Sphingolipids (SP)	Phosphosphingolipids	Sphingomyelins (SM)	rs2479409	chr1:55504650	A / G	0.0055	0.0096	0.5667	PCSK9	LDL
820.607	PE(37:0)+AcO- or PC(34:0)+AcO-	Glycerophospholipids (GP)	Glycerophosphoethanolamines	Phosphatidylethanolamines (PE)	rs2479409	chr1:55504650	A / G	0.0068	0.0087	0.4344	PCSK9	LDL
820.621	PC-O(40:6) or PC-P(40:5)	Glycerophospholipids (GP)	Glycerophosphocholines	Phosphatidylcholines (PC)	rs2479409	chr1:55504650	A / G	-0.023	0.0078	0.003191	PCSK9	LDL
820.739	TG(48:2)	Glycerolipids (GL)	Triradylglycerols	Triacylglycerols (TG)	rs2479409	chr1:55504650	A / G	0.0201	0.0169	0.2343	PCSK9	LDL
821.606	PA(45:4)-H-	Glycerophospholipids (GP)	Glycerophosphates	Phosphatic acids (PA)	rs2479409	chr1:55504650	A / G	0.0048	0.0084	0.5677	PCSK9	LDL
822.529	PE(38:6)+AcO-	Glycerophospholipids (GP)	Glycerophosphoethanolamines	Phosphatidylethanolamines (PE)	rs2479409	chr1:55504650	A / G	0.0155	0.0315	0.6227	PCSK9	LDL
822.637	PC-O(40:5)	Glycerophospholipids (GP)	Glycerophosphocholines	Phosphatidylcholines (PC)	rs2479409	chr1:55504650	A / G	-0.0225	0.0084	0.007394	PCSK9	LDL
822.755	TG(48:1)	Glycerolipids (GL)	Triradylglycerols	Triacylglycerols (TG)	rs2479409	chr1:55504650	A / G	0.0288	0.0195	0.1397	PCSK9	LDL
823.534	PI(33:0)-H-	Glycerophospholipids (GP)	Glycerophosphoinositols	Phosphatidylinositols (PI)	rs2479409	chr1:55504650	A / G	0.0341	0.0505	0.4995	PCSK9	LDL
824.771	TG(48:0)	Glycerolipids (GL)	Triradylglycerols	Triacylglycerols (TG)	rs2479409	chr1:55504650	A / G	0.0318	0.0258	0.2177	PCSK9	LDL
825.592	SM(44:9)-H-	Sphingolipids (SP)	Phosphosphingolipids	Sphingomyelins (SM)	rs2479409	chr1:55504650	A / G	-0.0124	0.0091	0.173	PCSK9	LDL
829.644	SM(39:2)+AcO-	Sphingolipids (SP)	Phosphosphingolipids	Sphingomyelins (SM)	rs2479409	chr1:55504650	A / G	0.0077	0.0106	0.4676	PCSK9	LDL
830.569	PC(40:8)	Glycerophospholipids (GP)	Glycerophosphocholines	Phosphatidylcholines (PC)	rs2479409	chr1:55504650	A / G	-0.003	0.0109	0.7831	PCSK9	LDL
830.592	PC(35:2)+AcO- or PS(39:1)-H-	Glycerophospholipids (GP)	Glycerophosphocholines	Phosphatidylcholines (PC)	rs2479409	chr1:55504650	A / G	0.0114	0.0095	0.2301	PCSK9	LDL
831.66	SM(39:1)+AcO-	Sphingolipids (SP)	Phosphosphingolipids	Sphingomyelins (SM)	rs2479409	chr1:55504650	A / G	0.0171	0.0105	0.1034	PCSK9	LDL
832.535	PS(35:2)+AcO-	Glycerophospholipids (GP)	Glycerophosphoserines	Phosphatidylserines (PS)	rs2479409	chr1:55504650	A / G	-0.0039	0.0264	0.8826	PCSK9	LDL
832.607	PE(38:1)+AcO- or PC(35:1)+AcO-	Glycerophospholipids (GP)	Glycerophosphoethanolamines	Phosphatidylethanolamines (PE)	rs2479409	chr1:55504650	A / G	0.008	0.011	0.4671	PCSK9	LDL
832.739	TG(49:3)	Glycerolipids (GL)	Triradylglycerols	Triacylglycerols (TG)	rs2479409	chr1:55504650	A / G	0.0258	0.0236	0.2743	PCSK9	LDL
833.519	PI(34:2)-H-	Glycerophospholipids (GP)	Glycerophosphoinositols	Phosphatidylinositols (PI)	rs2479409	chr1:55504650	A / G	-0.0002	0.0099	0.9839	PCSK9	LDL
833.606	PA(46:5)-H-	Glycerophospholipids (GP)	Glycerophosphates	Phosphatic acids (PA)	rs2479409	chr1:55504650	A / G	0.0082	0.0104	0.4304	PCSK9	LDL
834.529	PE(39:7)+AcO- or PS(40:6)-H-	Glycerophospholipids (GP)	Glycerophosphoethanolamines	Phosphatidylethanolamines (PE)	rs2479409	chr1:55504650	A / G	-0.001	0.0101	0.9211	PCSK9	LDL
834.601	PE(43:6)	Glycerophospholipids (GP)	Glycerophosphoethanolamines	Phosphatidylethanolamines (PE)	rs2479409	chr1:55504650	A / G	-0.0003	0.0093	0.9743	PCSK9	LDL
834.755	TG(49:2)	Glycerolipids (GL)	Triradylglycerols	Triacylglycerols (TG)	rs2479409	chr1:55504650	A / G	0.0223	0.0169	0.187	PCSK9	LDL
835.534	PI(34:1)-H-	Glycerophospholipids (GP)	Glycerophosphoinositols	Phosphatidylinositols (PI)	rs2479409	chr1:55504650	A / G	0.0006	0.0117	0.9591	PCSK9	LDL
835.597	SM(40:6)+AcO-	Sphingolipids (SP)	Phosphosphingolipids	Sphingomyelins (SM)	rs2479409	chr1:55504650	A / G	-0.0138	0.0137	0.3138	PCSK9	LDL
836.545	PC(36:6)+AcO- or PE(39:6)+AcO-	Glycerophospholipids (GP)	Glycerophosphocholines	Phosphatidylcholines (PC)	rs2479409	chr1:55504650	A / G	-0.0022	0.0126	0.8614	PCSK9	LDL
836.616	PE(43:5)	Glycerophospholipids (GP)	Glycerophosphoethanolamines	Phosphatidylethanolamines (PE)	rs2479409	chr1:55504650	A / G	-0.0005	0.0083	0.952	PCSK9	LDL
836.77	TG(49:1)	Glycerolipids (GL)	Triradylglycerols	Triacylglycerols (TG)	rs2479409	chr1:55504650	A / G	0.0301	0.0196	0.1246	PCSK9	LDL
837.55	PI(34:0)-H-	Glycerophospholipids (GP)	Glycerophosphoinositols	Phosphatidylinositols (PI)	rs2479409	chr1:55504650	A / G	-0.0011	0.0165	0.9468	PCSK9	LDL
838.56	PE(39:5)+AcO- or PC(36:5)+AcO-	Glycerophospholipids (GP)	Glycerophosphoethanolamines	Phosphatidylethanolamines (PE)	rs2479409	chr1:55504650	A / G	0.032	0.0147	0.02949	PCSK9	LDL
838.574	PC-O(42:11) or PC-P(42:10)	Glycerophospholipids (GP)	Glycerophosphocholines	Phosphatidylcholines (PC)	rs2479409	chr1:55504650	A / G	0.006	0.0928	0.9484	PCSK9	LDL
840.576	PC(36:4)+AcO- or PE(39:4)+AcO-	Glycerophospholipids (GP)	Glycerophosphocholines	Phosphatidylcholines (PC)	rs2479409	chr1:55504650	A / G	0.0122	0.0079	0.1225	PCSK9	LDL
841.644	SM(40:3)+AcO-	Sphingolipids (SP)	Phosphosphingolipids	Sphingomyelins (SM)	rs2479409	chr1:55504650	A / G	0.0027	0.0113	0.8112	PCSK9	LDL
842.592	PC(36:3)+AcO-	Glycerophospholipids (GP)	Glycerophosphocholines	Phosphatidylcholines (PC)	rs2479409	chr1:55504650	A / G	0.0052	0.0073	0.4763	PCSK9	LDL
842.664	PC(40:1)-H-	Glycerophospholipids (GP)	Glycerophosphocholines	Phosphatidylcholines (PC)	rs2479409	chr1:55504650	A / G	-0.0002	0.0119	0.9866	PCSK9	LDL
843.66	SM(40:2)+AcO-	Sphingolipids (SP)	Phosphosphingolipids	Sphingomyelins (SM)	rs2479409	chr1:55504650	A / G	0.0034	0.0084	0.6857	PCSK9	LDL
844.607	PC(36:2)+AcO- or PE(39:2)+AcO-	Glycerophospholipids (GP)	Glycerophosphocholines	Phosphatidylcholines (PC)	rs2479409	chr1:55504650	A / G	0.0111	0.0075	0.1389	PCSK9	LDL
844.739	TG(50:4)	Glycerolipids (GL)	Triradylglycerols	Triacylglycerols (TG)	rs2479409	chr1:55504650	A / G	0.0031	0.0127	0.8072	PCSK9	LDL
845.675	SM(40:1)+AcO-	Sphingolipids (SP)	Phosphosphingolipids	Sphingomyelins (SM)	rs2479409	chr1:55504650	A / G	0.0073	0.0085	0.3904	PCSK9	LDL
846.623	PE(39:1)+AcO- or PC(36:1)+AcO-	Glycerophospholipids (GP)	Glycerophosphoethanolamines	Phosphatidylethanolamines (PE)	rs2479409	chr1:55504650	A / G	0.0074	0.0098	0.4502	PCSK9	LDL
846.755	TG(50:3)	Glycerolipids (GL)	Triradylglycerols	Triacylglycerols (TG)	rs2479409	chr1:55504650	A / G	0.0034	0.0113	0.7635	PCSK9	LDL
847.534	PI(35:2)-H-	Glycerophospholipids (GP)	Glycerophosphoinositols	Phosphatidylinositols (PI)	rs2479409	chr1:55504650	A / G	0.0117	0.0165	0.4783	PCSK9	LDL
847.691	SM(40:0)+AcO-	Sphingolipids (SP)	Phosphosphingolipids	Sphingomyelins (SM)	rs2479409	chr1:55504650	A / G	0.0074	0.0089	0.4057	PCSK9	LDL
848.566	PS(36:1)+AcO-	Glycerophospholipids (GP)	Glycerophosphoserines	Phosphatidylserines (PS)	rs2479409	chr1:55504650	A / G	-0.0144	0.0146	0.324	PCSK9	LDL
848.639	PC(36:0)+AcO-	Glycerophospholipids (GP)	Glycerophosphocholines	Phosphatidylcholines (PC)	rs2479409	chr1:55504650	A / G	0.0109	0.0103	0.2899	PCSK9	LDL
848.77	TG(50:2)	Glycerolipids (GL)	Triradylglycerols	Triacylglycerols (TG)	rs2479409	chr1:55504650	A / G	0.0103	0.0129	0.4246	PCSK9	LDL
849.565	PA(43:6)+AcO-	Glycerophospholipids (GP)	Glycerophosphates	Phosphatic acids (PA)	rs2479409	chr1:55504650	A / G	0.0295	0.0154	0.05542	PCSK9	LDL
850.56	PC(37:6)+AcO- or PE(40:6)+AcO-	Glycerophospholipids (GP)	Glycerophosphocholines	Phosphatidylcholines (PC)	rs2479409	chr1:55504650	A / G	0.0084	0.0125	0.5016	PCSK9	LDL
850.786	TG(50:1)	Glycerolipids (GL)	Triradylglycerols	Triacylglycerols (TG)	rs2479409	chr1:55504650	A / G	0.0184	0.0164	0.2619	PCSK9	LDL
851.602	PG(37:0)+AcO-	Glycerophospholipids (GP)	Glycerophosphoglycerols	Phosphatidylglycerols (PG)	rs2479409	chr1:55504650	A / G	-0.0116	0.0094	0.2172	PCSK9	LDL
852.576	PC(37:5)+AcO- or PE(40:5)+AcO-	Glycerophospholipids (GP)	Glycerophosphocholines	Phosphatidylcholines (PC)	rs2479409	chr1:55504650	A / G	0.0141	0.0106	0.1835	PCSK9	LDL
852.802	TG(50:0)	Glycerolipids (GL)	Triradylglycerols	Triacylglycerols (TG)	rs2479409	chr1:55504650	A / G	0.0139	0.0155	0.3698	PCSK9	LDL
854.591	PC(37:4)+AcO- or PE(40:4)+AcO-	Glycerophospholipids (GP)	Glycerophosphocholines	Phosphatidylcholines (PC)	rs2479409	chr1:55504650	A / G	0.0076	0.0105	0.4692	PCSK9	LDL
856.607	PE(40:3)+AcO- or PC(37:3)+AcO-	Glycerophospholipids (GP)	Glycerophosphoethanolamines	Phosphatidylethanolamines (PE)	rs2479409	chr1:55504650	A / G	0.0068	0.0102	0.505	PCSK9	LDL
857.519	PI(36:4)-H-	Glycerophospholipids (GP)	Glycerophosphoinositols	Phosphatidylinositols (PI)	rs2479409	chr1:55504650	A / G	0.0034	0.0096	0.7232	PCSK9	LDL
857.675	SM(41:2)+AcO-	Sphingolipids (SP)	Phosphosphingolipids	Sphingomyelins (SM)	rs2479409	chr1:55504650	A / G	0.0087	0.0091	0.3391	PCSK9	LDL
858.529	PS(42:8)-H-	Glycerophospholipids (GP)	Glycerophosphoserines	Phosphatidylserines (PS)	rs2479409	chr1:55504650	A / G	0.0046	0.0097	0.6353	PCSK9	LDL
858.754	TG(51:4)	Glycerolipids (GL)	Triradylglycerols	Triacylglycerols (TG)	rs2479409	chr1:55504650	A / G	0.012	0.018	0.505	PCSK9	LDL
859.534	PI(36:3)-H-	Glycerophospholipids (GP)	Glycerophosphoinositols	Phosphatidylinositols (PI)	rs2479409	chr1:55504650	A / G	-0.0071	0.0103	0.4906	PCSK9	LDL
859.597	SM(42:8)+AcO-	Sphingolipids (SP)	Phosphosphingolipids	Sphingomyelins (SM)	rs2479409	chr1:55504650	A / G	0.0127	0.0207	0.5395	PCSK9	LDL
859.691	SM(41:1)+AcO-	Sphingolipids (SP)	Phosphosphingolipids	Sphingomyelins (SM)	rs2479409	chr1:55504650	A / G	0.018	0.011	0.1018	PCSK9	LDL
860.545	PC(38:8)+AcO- or PS(42:7)-H-	Glycerophospholipids (GP)	Glycerophosphocholines	Phosphatidylcholines (PC)	rs2479409	chr1:55504650	A / G	-0.0081	0.0099	0.4133	PCSK9	LDL
860.77	TG(51:3)	Glycerolipids (GL)	Triradylglycerols	Triacylglycerols (TG)	rs2479409	chr1:55504650	A / G	0.0082	0.0118	0.4871	PCSK9	LDL
861.55	PI(36:2)-H-	Glycerophospholipids (GP)	Glycerophosphoinositols	Phosphatidylinositols (PI)	rs2479409	chr1:55504650	A / G	-0.0038	0.0085	0.6548	PCSK9	LDL
861.707	SM(41:0)+AcO-	Sphingolipids (SP)	Phosphosphingolipids	Sphingomyelins (SM)	rs2479409	chr1:55504650	A / G	0.0154	0.0115	0.1805	PCSK9	LDL
862.56	PC(38:7)+AcO-	Glycerophospholipids (GP)	Glycerophosphocholines	Phosphatidylcholines (PC)	rs2479409	chr1:55504650	A / G	-0.0059	0.009	0.5121	PCSK9	LDL
862.786	TG(51:2)	Glycerolipids (GL)	Triradylglycerols	Triacylglycerols (TG)	rs2479409	chr1:55504650	A / G	0.0172	0.0136	0.206	PCSK9	LDL
863.565	PI(36:1)-H-	Glycerophospholipids (GP)	Glycerophosphoinositols	Phosphatidylinositols (PI)	rs2479409	chr1:55504650	A / G	-0.0041	0.0112	0.7143	PCSK9	LDL
863.581	PA(44:6)+AcO- or PG(43:6)-H-	Glycerophospholipids (GP)	Glycerophosphates	Phosphatic acids (PA)	rs2479409	chr1:55504650	A / G	-0.0033	0.0113	0.7703	PCSK9	LDL
864.576	PC(38:6)+AcO-	Glycerophospholipids (GP)	Glycerophosphocholines	Phosphatidylcholines (PC)	rs2479409	chr1:55504650	A / G	0.0115	0.0103	0.2642	PCSK9	LDL
864.802	TG(51:1)	Glycerolipids (GL)	Triradylglycerols	Triacylglycerols (TG)	rs2479409	chr1:55504650	A / G	0.033	0.0203	0.104	PCSK9	LDL
865.581	PI(36:0)-H-	Glycerophospholipids (GP)	Glycerophosphoinositols	Phosphatidylinositols (PI)	rs2479409	chr1:55504650	A / G	0.0105	0.01	0.2937	PCSK9	LDL
866.592	PC(38:5)+AcO-	Glycerophospholipids (GP)	Glycerophosphocholines	Phosphatidylcholines (PC)	rs2479409	chr1:55504650	A / G	0.0151	0.0086	0.07912	PCSK9	LDL
868.607	PC(38:4)+AcO- or PE(41:4)+AcO-	Glycerophospholipids (GP)	Glycerophosphocholines	Phosphatidylcholines (PC)	rs2479409	chr1:55504650	A / G	0.0098	0.0089	0.2708	PCSK9	LDL
868.739	TG(52:6)	Glycerolipids (GL)	Triradylglycerols	Triacylglycerols (TG)	rs2479409	chr1:55504650	A / G	-0.0026	0.0185	0.8882	PCSK9	LDL
869.675	SM(42:3)+AcO-	Sphingolipids (SP)	Phosphosphingolipids	Sphingomyelins (SM)	rs2479409	chr1:55504650	A / G	-0.0067	0.0097	0.4897	PCSK9	LDL
870.55	PS(38:4)+AcO-	Glycerophospholipids (GP)	Glycerophosphoserines	Phosphatidylserines (PS)	rs2479409	chr1:55504650	A / G	0.0032	0.0275	0.9074	PCSK9	LDL
870.623	PC(38:3)+AcO- or PE(41:3)+AcO-	Glycerophospholipids (GP)	Glycerophosphocholines	Phosphatidylcholines (PC)	rs2479409	chr1:55504650	A / G	0.0066	0.0097	0.4962	PCSK9	LDL
870.754	TG(52:5)	Glycerolipids (GL)	Triradylglycerols	Triacylglycerols (TG)	rs2479409	chr1:55504650	A / G	-0.0063	0.0139	0.6504	PCSK9	LDL
871.691	SM(42:2)+AcO-	Sphingolipids (SP)	Phosphosphingolipids	Sphingomyelins (SM)	rs2479409	chr1:55504650	A / G	-0.0051	0.0098	0.6028	PCSK9	LDL
871.763	SM(46:1)	Sphingolipids (SP)	Phosphosphingolipids	Sphingomyelins (SM)	rs2479409	chr1:55504650	A / G	-0.0056	0.0141	0.6912	PCSK9	LDL
872.566	PS(38:3)+AcO-	Glycerophospholipids (GP)	Glycerophosphoserines	Phosphatidylserines (PS)	rs2479409	chr1:55504650	A / G	0.0303	0.0179	0.09051	PCSK9	LDL
872.638	PE(41:2)+AcO- or PS(42:1)-H-	Glycerophospholipids (GP)	Glycerophosphoethanolamines	Phosphatidylethanolamines (PE)	rs2479409	chr1:55504650	A / G	0.0001	0.0114	0.993	PCSK9	LDL
872.77	TG(52:4)	Glycerolipids (GL)	Triradylglycerols	Triacylglycerols (TG)	rs2479409	chr1:55504650	A / G	-0.008	0.0117	0.4941	PCSK9	LDL
873.707	SM(42:1)+AcO-	Sphingolipids (SP)	Phosphosphingolipids	Sphingomyelins (SM)	rs2479409	chr1:55504650	A / G	0.0047	0.0091	0.6055	PCSK9	LDL
874.786	TG(52:3)	Glycerolipids (GL)	Triradylglycerols	Triacylglycerols (TG)	rs2479409	chr1:55504650	A / G	-0.0053	0.0097	0.5848	PCSK9	LDL
875.722	SM(42:0)+AcO-	Sphingolipids (SP)	Phosphosphingolipids	Sphingomyelins (SM)	rs2479409	chr1:55504650	A / G	0.0041	0.0091	0.6523	PCSK9	LDL
876.597	PS(38:1)+AcO-	Glycerophospholipids (GP)	Glycerophosphoserines	Phosphatidylserines (PS)	rs2479409	chr1:55504650	A / G	-0.0102	0.0132	0.4397	PCSK9	LDL
876.802	TG(52:2)	Glycerolipids (GL)	Triradylglycerols	Triacylglycerols (TG)	rs2479409	chr1:55504650	A / G	0.0031	0.0106	0.7699	PCSK9	LDL
877.596	PA(45:6)+AcO- or PG(44:6)-H-	Glycerophospholipids (GP)	Glycerophosphates	Phosphatic acids (PA)	rs2479409	chr1:55504650	A / G	-0.0027	0.0171	0.8745	PCSK9	LDL
878.592	PC(39:6)+AcO- or PS(43:5)-H-	Glycerophospholipids (GP)	Glycerophosphocholines	Phosphatidylcholines (PC)	rs2479409	chr1:55504650	A / G	0.0122	0.0115	0.2887	PCSK9	LDL
878.817	TG(52:1)	Glycerolipids (GL)	Triradylglycerols	Triacylglycerols (TG)	rs2479409	chr1:55504650	A / G	-0.0017	0.0102	0.8676	PCSK9	LDL
880.833	TG(52:0)	Glycerolipids (GL)	Triradylglycerols	Triacylglycerols (TG)	rs2479409	chr1:55504650	A / G	0.0378	0.0229	0.09881	PCSK9	LDL
881.519	PI(38:6)-H-	Glycerophospholipids (GP)	Glycerophosphoinositols	Phosphatidylinositols (PI)	rs2479409	chr1:55504650	A / G	-0.0018	0.0112	0.8723	PCSK9	LDL
883.534	PI(38:5)-H-	Glycerophospholipids (GP)	Glycerophosphoinositols	Phosphatidylinositols (PI)	rs2479409	chr1:55504650	A / G	0.0046	0.0106	0.6643	PCSK9	LDL
884.545	PS(44:9)-H-	Glycerophospholipids (GP)	Glycerophosphoserines	Phosphatidylserines (PS)	rs2479409	chr1:55504650	A / G	0.0012	0.0103	0.9073	PCSK9	LDL
884.566	PS(39:4)+AcO-	Glycerophospholipids (GP)	Glycerophosphoserines	Phosphatidylserines (PS)	rs2479409	chr1:55504650	A / G	0.029	0.0159	0.06817	PCSK9	LDL
885.55	PI(38:4)-H-	Glycerophospholipids (GP)	Glycerophosphoinositols	Phosphatidylinositols (PI)	rs2479409	chr1:55504650	A / G	0.0008	0.0076	0.9162	PCSK9	LDL
886.56	PC(40:9)+AcO-	Glycerophospholipids (GP)	Glycerophosphocholines	Phosphatidylcholines (PC)	rs2479409	chr1:55504650	A / G	0.0009	0.0077	0.907	PCSK9	LDL
886.786	TG(53:4)	Glycerolipids (GL)	Triradylglycerols	Triacylglycerols (TG)	rs2479409	chr1:55504650	A / G	0.0015	0.0125	0.9045	PCSK9	LDL
887.566	PI(38:3)-H-	Glycerophospholipids (GP)	Glycerophosphoinositols	Phosphatidylinositols (PI)	rs2479409	chr1:55504650	A / G	-0.0146	0.0088	0.0971	PCSK9	LDL
888.576	PC(40:8)+AcO-	Glycerophospholipids (GP)	Glycerophosphocholines	Phosphatidylcholines (PC)	rs2479409	chr1:55504650	A / G	-0.0114	0.0106	0.2822	PCSK9	LDL
888.742	PC(43:0)	Glycerophospholipids (GP)	Glycerophosphocholines	Phosphatidylcholines (PC)	rs2479409	chr1:55504650	A / G	0.0973	0.0549	0.07634	PCSK9	LDL
888.802	TG(53:3)	Glycerolipids (GL)	Triradylglycerols	Triacylglycerols (TG)	rs2479409	chr1:55504650	A / G	0.0046	0.0109	0.673	PCSK9	LDL
890.592	PC(40:7)+AcO-	Glycerophospholipids (GP)	Glycerophosphocholines	Phosphatidylcholines (PC)	rs2479409	chr1:55504650	A / G	0.008	0.0101	0.4283	PCSK9	LDL
890.781	TG_oxid(52:3)	Glycerolipids (GL)	Triradylglycerols	Triacylglycerols (TG)	rs2479409	chr1:55504650	A / G	0.0144	0.0312	0.6444	PCSK9	LDL
890.817	TG(53:2)	Glycerolipids (GL)	Triradylglycerols	Triacylglycerols (TG)	rs2479409	chr1:55504650	A / G	0.0129	0.0121	0.2864	PCSK9	LDL
891.597	PI(38:1)-H-	Glycerophospholipids (GP)	Glycerophosphoinositols	Phosphatidylinositols (PI)	rs2479409	chr1:55504650	A / G	0.0083	0.0104	0.4248	PCSK9	LDL
892.607	PC(40:6)+AcO- or PE(43:6)+AcO-	Glycerophospholipids (GP)	Glycerophosphocholines	Phosphatidylcholines (PC)	rs2479409	chr1:55504650	A / G	0.0142	0.0112	0.2048	PCSK9	LDL
893.612	PI(38:0)-H-	Glycerophospholipids (GP)	Glycerophosphoinositols	Phosphatidylinositols (PI)	rs2479409	chr1:55504650	A / G	0.0115	0.0111	0.3002	PCSK9	LDL
894.623	PC(40:5)+AcO- or PE(43:5)+AcO-	Glycerophospholipids (GP)	Glycerophosphocholines	Phosphatidylcholines (PC)	rs2479409	chr1:55504650	A / G	0.0083	0.0091	0.3617	PCSK9	LDL
894.754	TG(54:7)	Glycerolipids (GL)	Triradylglycerols	Triacylglycerols (TG)	rs2479409	chr1:55504650	A / G	-0.0033	0.0186	0.8592	PCSK9	LDL
896.566	PS(40:5)+AcO-	Glycerophospholipids (GP)	Glycerophosphoserines	Phosphatidylserines (PS)	rs2479409	chr1:55504650	A / G	0.0395	0.0175	0.024	PCSK9	LDL
896.639	PC(40:4)+AcO- or PE(43:4)+AcO-	Glycerophospholipids (GP)	Glycerophosphocholines	Phosphatidylcholines (PC)	rs2479409	chr1:55504650	A / G	0.0001	0.0115	0.9931	PCSK9	LDL
896.77	TG(54:6)	Glycerolipids (GL)	Triradylglycerols	Triacylglycerols (TG)	rs2479409	chr1:55504650	A / G	-0.0071	0.015	0.636	PCSK9	LDL
898.582	PS(40:4)+AcO-	Glycerophospholipids (GP)	Glycerophosphoserines	Phosphatidylserines (PS)	rs2479409	chr1:55504650	A / G	0.0228	0.0121	0.05952	PCSK9	LDL
898.786	TG(54:5)	Glycerolipids (GL)	Triradylglycerols	Triacylglycerols (TG)	rs2479409	chr1:55504650	A / G	-0.0104	0.0127	0.4128	PCSK9	LDL
900.597	PS(40:3)+AcO-	Glycerophospholipids (GP)	Glycerophosphoserines	Phosphatidylserines (PS)	rs2479409	chr1:55504650	A / G	0.0128	0.0123	0.298	PCSK9	LDL
900.67	PC(40:2)+AcO-	Glycerophospholipids (GP)	Glycerophosphocholines	Phosphatidylcholines (PC)	rs2479409	chr1:55504650	A / G	0.0169	0.0102	0.09755	PCSK9	LDL
900.802	TG(54:4)	Glycerolipids (GL)	Triradylglycerols	Triacylglycerols (TG)	rs2479409	chr1:55504650	A / G	-0.0149	0.0116	0.199	PCSK9	LDL
902.613	PS(40:2)+AcO-	Glycerophospholipids (GP)	Glycerophosphoserines	Phosphatidylserines (PS)	rs2479409	chr1:55504650	A / G	0.0104	0.0132	0.4308	PCSK9	LDL
902.817	TG(54:3)	Glycerolipids (GL)	Triradylglycerols	Triacylglycerols (TG)	rs2479409	chr1:55504650	A / G	-0.0092	0.0108	0.3943	PCSK9	LDL
904.628	PS(40:1)+AcO-	Glycerophospholipids (GP)	Glycerophosphoserines	Phosphatidylserines (PS)	rs2479409	chr1:55504650	A / G	0.0255	0.0226	0.2592	PCSK9	LDL
904.739	TG(55:9)	Glycerolipids (GL)	Triradylglycerols	Triacylglycerols (TG)	rs2479409	chr1:55504650	A / G	-0.013	0.0228	0.5686	PCSK9	LDL
904.796	TG_oxid(53:3)	Glycerolipids (GL)	Triradylglycerols	Triacylglycerols (TG)	rs2479409	chr1:55504650	A / G	0.007	0.0198	0.7237	PCSK9	LDL
904.833	TG(54:2)	Glycerolipids (GL)	Triradylglycerols	Triacylglycerols (TG)	rs2479409	chr1:55504650	A / G	0.0112	0.0131	0.3926	PCSK9	LDL
906.754	TG(55:8)	Glycerolipids (GL)	Triradylglycerols	Triacylglycerols (TG)	rs2479409	chr1:55504650	A / G	-0.0249	0.0205	0.2245	PCSK9	LDL
909.55	PI(40:6)-H-	Glycerophospholipids (GP)	Glycerophosphoinositols	Phosphatidylinositols (PI)	rs2479409	chr1:55504650	A / G	0.0034	0.0102	0.7389	PCSK9	LDL
910.56	PC(42:11)+AcO-	Glycerophospholipids (GP)	Glycerophosphocholines	Phosphatidylcholines (PC)	rs2479409	chr1:55504650	A / G	0.0038	0.0106	0.72	PCSK9	LDL
910.582	PS(41:5)+AcO-	Glycerophospholipids (GP)	Glycerophosphoserines	Phosphatidylserines (PS)	rs2479409	chr1:55504650	A / G	0.018	0.0187	0.3358	PCSK9	LDL
911.566	PI(40:5)-H-	Glycerophospholipids (GP)	Glycerophosphoinositols	Phosphatidylinositols (PI)	rs2479409	chr1:55504650	A / G	0.0084	0.0098	0.3914	PCSK9	LDL
912.597	PS(41:4)+AcO-	Glycerophospholipids (GP)	Glycerophosphoserines	Phosphatidylserines (PS)	rs2479409	chr1:55504650	A / G	0.0209	0.0126	0.09717	PCSK9	LDL
912.778	PC-P(46:1)	Glycerophospholipids (GP)	Glycerophosphocholines	Phosphatidylcholines (PC)	rs2479409	chr1:55504650	A / G	0.029	0.0312	0.3526	PCSK9	LDL
914.758	PC(45:0)-H-	Glycerophospholipids (GP)	Glycerophosphocholines	Phosphatidylcholines (PC)	rs2479409	chr1:55504650	A / G	0.0209	0.0374	0.5763	PCSK9	LDL
914.794	PC-O(46:1)	Glycerophospholipids (GP)	Glycerophosphocholines	Phosphatidylcholines (PC)	rs2479409	chr1:55504650	A / G	0.0488	0.0314	0.1202	PCSK9	LDL
918.55	PS(42:8)+AcO-	Glycerophospholipids (GP)	Glycerophosphoserines	Phosphatidylserines (PS)	rs2479409	chr1:55504650	A / G	-0.0394	0.0374	0.2921	PCSK9	LDL
920.566	PS(42:7)+AcO-	Glycerophospholipids (GP)	Glycerophosphoserines	Phosphatidylserines (PS)	rs2479409	chr1:55504650	A / G	0.0376	0.0256	0.1419	PCSK9	LDL
922.654	PC(42:5)+AcO- or PE(45:5)+AcO-	Glycerophospholipids (GP)	Glycerophosphocholines	Phosphatidylcholines (PC)	rs2479409	chr1:55504650	A / G	0.0171	0.0155	0.2699	PCSK9	LDL
922.785	TG(56:7)	Glycerolipids (GL)	Triradylglycerols	Triacylglycerols (TG)	rs2479409	chr1:55504650	A / G	-0.0058	0.0127	0.6479	PCSK9	LDL
923.587	PI(36:1)+AcO-	Glycerophospholipids (GP)	Glycerophosphoinositols	Phosphatidylinositols (PI)	rs2479409	chr1:55504650	A / G	0.029	0.0125	0.02034	PCSK9	LDL
924.597	PS(42:5)+AcO-	Glycerophospholipids (GP)	Glycerophosphoserines	Phosphatidylserines (PS)	rs2479409	chr1:55504650	A / G	0.0172	0.0111	0.1212	PCSK9	LDL
924.67	PC(42:4)+AcO- or PE(45:4)+AcO-	Glycerophospholipids (GP)	Glycerophosphocholines	Phosphatidylcholines (PC)	rs2479409	chr1:55504650	A / G	0.0159	0.0127	0.2106	PCSK9	LDL
924.801	TG(56:6)	Glycerolipids (GL)	Triradylglycerols	Triacylglycerols (TG)	rs2479409	chr1:55504650	A / G	-0.007	0.0105	0.505	PCSK9	LDL
925.602	PI(36:0)+AcO-	Glycerophospholipids (GP)	Glycerophosphoinositols	Phosphatidylinositols (PI)	rs2479409	chr1:55504650	A / G	0.018	0.0116	0.1207	PCSK9	LDL
926.613	PS(42:4)+AcO-	Glycerophospholipids (GP)	Glycerophosphoserines	Phosphatidylserines (PS)	rs2479409	chr1:55504650	A / G	0.0219	0.0118	0.06346	PCSK9	LDL
926.817	TG(56:5)	Glycerolipids (GL)	Triradylglycerols	Triacylglycerols (TG)	rs2479409	chr1:55504650	A / G	-0.0082	0.0099	0.4075	PCSK9	LDL
928.628	PS(42:3)+AcO-	Glycerophospholipids (GP)	Glycerophosphoserines	Phosphatidylserines (PS)	rs2479409	chr1:55504650	A / G	0.0253	0.0157	0.1071	PCSK9	LDL
928.739	TG(57:11)	Glycerolipids (GL)	Triradylglycerols	Triacylglycerols (TG)	rs2479409	chr1:55504650	A / G	-0.0445	0.0422	0.2917	PCSK9	LDL
928.833	TG(56:4)	Glycerolipids (GL)	Triradylglycerols	Triacylglycerols (TG)	rs2479409	chr1:55504650	A / G	-0.0157	0.0139	0.2587	PCSK9	LDL
930.754	TG(57:10)	Glycerolipids (GL)	Triradylglycerols	Triacylglycerols (TG)	rs2479409	chr1:55504650	A / G	-0.0397	0.0392	0.3112	PCSK9	LDL
930.848	TG(56:3)	Glycerolipids (GL)	Triradylglycerols	Triacylglycerols (TG)	rs2479409	chr1:55504650	A / G	-0.005	0.0183	0.7847	PCSK9	LDL
932.77	TG(57:9)	Glycerolipids (GL)	Triradylglycerols	Triacylglycerols (TG)	rs2479409	chr1:55504650	A / G	-0.0527	0.0481	0.2732	PCSK9	LDL
932.864	TG(56:2)	Glycerolipids (GL)	Triradylglycerols	Triacylglycerols (TG)	rs2479409	chr1:55504650	A / G	0.0219	0.0285	0.4422	PCSK9	LDL
933.55	PI(42:8)-H-	Glycerophospholipids (GP)	Glycerophosphoinositols	Phosphatidylinositols (PI)	rs2479409	chr1:55504650	A / G	0.0123	0.0672	0.8548	PCSK9	LDL
936.765	TG_oxid(56:8)	Glycerolipids (GL)	Triradylglycerols	Triacylglycerols (TG)	rs2479409	chr1:55504650	A / G	0.0376	0.0536	0.483	PCSK9	LDL
944.732	PE(46:1)+AcO- or PS(47:0)-H-	Glycerophospholipids (GP)	Glycerophosphoethanolamines	Phosphatidylethanolamines (PE)	rs2479409	chr1:55504650	A / G	0.0022	0.0104	0.8325	PCSK9	LDL
946.748	PE(46:0)+AcO- or PC(43:0)+AcO-	Glycerophospholipids (GP)	Glycerophosphoethanolamines	Phosphatidylethanolamines (PE)	rs2479409	chr1:55504650	A / G	0.0062	0.0222	0.78	PCSK9	LDL
946.785	TG(58:9)	Glycerolipids (GL)	Triradylglycerols	Triacylglycerols (TG)	rs2479409	chr1:55504650	A / G	-0.0005	0.0237	0.9832	PCSK9	LDL
947.587	PI(38:3)+AcO-	Glycerophospholipids (GP)	Glycerophosphoinositols	Phosphatidylinositols (PI)	rs2479409	chr1:55504650	A / G	0.0397	0.018	0.02742	PCSK9	LDL
950.613	PS(44:6)+AcO-	Glycerophospholipids (GP)	Glycerophosphoserines	Phosphatidylserines (PS)	rs2479409	chr1:55504650	A / G	0.022	0.0136	0.1057	PCSK9	LDL
953.634	PI(38:0)+AcO-	Glycerophospholipids (GP)	Glycerophosphoinositols	Phosphatidylinositols (PI)	rs2479409	chr1:55504650	A / G	0.0181	0.0151	0.2307	PCSK9	LDL
954.754	TG(59:12)	Glycerolipids (GL)	Triradylglycerols	Triacylglycerols (TG)	rs2479409	chr1:55504650	A / G	0.0066	0.1083	0.9514	PCSK9	LDL
956.769	TG(59:11)	Glycerolipids (GL)	Triradylglycerols	Triacylglycerols (TG)	rs2479409	chr1:55504650	A / G	-0.1399	0.1051	0.1832	PCSK9	LDL
967.555	PI(40:7)+AcO-	Glycerophospholipids (GP)	Glycerophosphoinositols	Phosphatidylinositols (PI)	rs2479409	chr1:55504650	A / G	0.0344	0.0165	0.03708	PCSK9	LDL
199.17	FA(12:0)-H-	Fatty acyls (FA)	Fatty acids and conjugates	Free fatty acids (FA)	rs2131925	chr1:63025942	T / G	0.0216	0.0225	0.3363	DOCK7	TG
227.202	FA(14:0)-H-	Fatty acyls (FA)	Fatty acids and conjugates	Free fatty acids (FA)	rs2131925	chr1:63025942	T / G	0.005	0.0062	0.4192	DOCK7	TG
241.217	FA(15:0)-H-	Fatty acyls (FA)	Fatty acids and conjugates	Free fatty acids (FA)	rs2131925	chr1:63025942	T / G	-0.0003	0.0057	0.957	DOCK7	TG
253.217	FA(16:1)-H-	Fatty acyls (FA)	Fatty acids and conjugates	Free fatty acids (FA)	rs2131925	chr1:63025942	T / G	-0.0098	0.012	0.4147	DOCK7	TG
255.233	FA(16:0)-H-	Fatty acyls (FA)	Fatty acids and conjugates	Free fatty acids (FA)	rs2131925	chr1:63025942	T / G	-0.006	0.0069	0.3801	DOCK7	TG
267.233	FA(17:1)-H-	Fatty acyls (FA)	Fatty acids and conjugates	Free fatty acids (FA)	rs2131925	chr1:63025942	T / G	-0.0097	0.008	0.2278	DOCK7	TG
269.249	FA(17:0)-H-	Fatty acyls (FA)	Fatty acids and conjugates	Free fatty acids (FA)	rs2131925	chr1:63025942	T / G	-0.0057	0.0057	0.3169	DOCK7	TG
277.217	FA(18:3)-H-	Fatty acyls (FA)	Fatty acids and conjugates	Free fatty acids (FA)	rs2131925	chr1:63025942	T / G	0.0185	0.0118	0.1161	DOCK7	TG
279.233	FA(18:2)-H-	Fatty acyls (FA)	Fatty acids and conjugates	Free fatty acids (FA)	rs2131925	chr1:63025942	T / G	0.0064	0.0084	0.4499	DOCK7	TG
281.249	FA(18:1)-H-	Fatty acyls (FA)	Fatty acids and conjugates	Free fatty acids (FA)	rs2131925	chr1:63025942	T / G	-0.0009	0.0099	0.9306	DOCK7	TG
283.264	FA(18:0)-H-	Fatty acyls (FA)	Fatty acids and conjugates	Free fatty acids (FA)	rs2131925	chr1:63025942	T / G	-0.0068	0.007	0.3297	DOCK7	TG
301.217	FA(20:5)-H-	Fatty acyls (FA)	Fatty acids and conjugates	Free fatty acids (FA)	rs2131925	chr1:63025942	T / G	0.0199	0.0155	0.2015	DOCK7	TG
303.233	FA(20:4)-H-	Fatty acyls (FA)	Fatty acids and conjugates	Free fatty acids (FA)	rs2131925	chr1:63025942	T / G	-0.0078	0.0062	0.2102	DOCK7	TG
305.249	FA(20:3)-H-	Fatty acyls (FA)	Fatty acids and conjugates	Free fatty acids (FA)	rs2131925	chr1:63025942	T / G	-0.0085	0.0064	0.1858	DOCK7	TG
325.311	FA(21:0)-H-	Fatty acyls (FA)	Fatty acids and conjugates	Free fatty acids (FA)	rs2131925	chr1:63025942	T / G	0.0094	0.009	0.297	DOCK7	TG
327.233	FA(22:6)-H-	Fatty acyls (FA)	Fatty acids and conjugates	Free fatty acids (FA)	rs2131925	chr1:63025942	T / G	0.0032	0.0074	0.6676	DOCK7	TG
329.249	FA(22:5)-H-	Fatty acyls (FA)	Fatty acids and conjugates	Free fatty acids (FA)	rs2131925	chr1:63025942	T / G	-0.0039	0.0081	0.6279	DOCK7	TG
331.264	FA(22:4)-H-	Fatty acyls (FA)	Fatty acids and conjugates	Free fatty acids (FA)	rs2131925	chr1:63025942	T / G	-0.0111	0.0084	0.1833	DOCK7	TG
339.327	FA(22:0)-H-	Fatty acyls (FA)	Fatty acids and conjugates	Free fatty acids (FA)	rs2131925	chr1:63025942	T / G	0.0125	0.0098	0.2024	DOCK7	TG
353.343	FA(23:0)-H-	Fatty acyls (FA)	Fatty acids and conjugates	Free fatty acids (FA)	rs2131925	chr1:63025942	T / G	0.0132	0.0099	0.1835	DOCK7	TG
365.342	FA(24:1)-H-	Fatty acyls (FA)	Fatty acids and conjugates	Free fatty acids (FA)	rs2131925	chr1:63025942	T / G	-0.0022	0.0075	0.7651	DOCK7	TG
367.336	cholesterol-loss of OH2	Sterol lipids (ST)	Sterols	Cholesterol and derivatives (Chol)	rs2131925	chr1:63025942	T / G	-0.0137	0.01	0.173	DOCK7	TG
367.358	FA(24:0)-H-	Fatty acyls (FA)	Fatty acids and conjugates	Free fatty acids (FA)	rs2131925	chr1:63025942	T / G	0.0097	0.01	0.3295	DOCK7	TG
369.351	cholesterol-loss of OH	Sterol lipids (ST)	Sterols	Cholesterol and derivatives (Chol)	rs2131925	chr1:63025942	T / G	-0.0084	0.0047	0.07246	DOCK7	TG
482.325	LPC(15:0)	Glycerophospholipids (GP)	Glycerophosphocholines	Lysophosphatidylcholines (LPC)	rs2131925	chr1:63025942	T / G	-0.0074	0.0081	0.3603	DOCK7	TG
494.325	LPC(16:1)	Glycerophospholipids (GP)	Glycerophosphocholines	Lysophosphatidylcholines (LPC)	rs2131925	chr1:63025942	T / G	-0.017	0.0073	0.01895	DOCK7	TG
496.34	LPC(16:0)	Glycerophospholipids (GP)	Glycerophosphocholines	Lysophosphatidylcholines (LPC)	rs2131925	chr1:63025942	T / G	-0.0005	0.0064	0.9331	DOCK7	TG
510.356	LPC(17:0)	Glycerophospholipids (GP)	Glycerophosphocholines	Lysophosphatidylcholines (LPC)	rs2131925	chr1:63025942	T / G	0.009	0.0094	0.3403	DOCK7	TG
520.34	LPC(18:2)	Glycerophospholipids (GP)	Glycerophosphocholines	Lysophosphatidylcholines (LPC)	rs2131925	chr1:63025942	T / G	-0.0065	0.0069	0.343	DOCK7	TG
521.457	DG-H20(30:1)	Glycerolipids (GL)	Diradylglycerols	Diacylglycerols (DG)	rs2131925	chr1:63025942	T / G	0.0052	0.017	0.7604	DOCK7	TG
522.356	LPC(18:1)	Glycerophospholipids (GP)	Glycerophosphocholines	Lysophosphatidylcholines (LPC)	rs2131925	chr1:63025942	T / G	-0.0046	0.0069	0.5054	DOCK7	TG
523.473	DG-H20(30:0)	Glycerolipids (GL)	Diradylglycerols	Diacylglycerols (DG)	rs2131925	chr1:63025942	T / G	-0.0051	0.015	0.7343	DOCK7	TG
524.372	LPC(18:0)	Glycerophospholipids (GP)	Glycerophosphocholines	Lysophosphatidylcholines (LPC)	rs2131925	chr1:63025942	T / G	0.0035	0.0071	0.6242	DOCK7	TG
536.505	Cer(34:1)-H-	Sphingolipids (SP)	Ceramides	Ceramides (Cer)	rs2131925	chr1:63025942	T / G	-0.0036	0.007	0.6137	DOCK7	TG
544.34	LPC(20:4)	Glycerophospholipids (GP)	Glycerophosphocholines	Lysophosphatidylcholines (LPC)	rs2131925	chr1:63025942	T / G	-0.0117	0.0082	0.1538	DOCK7	TG
547.473	DG-H20(32:2)	Glycerolipids (GL)	Diradylglycerols	Diacylglycerols (DG)	rs2131925	chr1:63025942	T / G	0.0062	0.0102	0.5451	DOCK7	TG
551.504	DG-H20(32:0)	Glycerolipids (GL)	Diradylglycerols	Diacylglycerols (DG)	rs2131925	chr1:63025942	T / G	0.0009	0.0118	0.94	DOCK7	TG
573.488	DG-H20(34:3)	Glycerolipids (GL)	Diradylglycerols	Diacylglycerols (DG)	rs2131925	chr1:63025942	T / G	0.0154	0.0084	0.0661	DOCK7	TG
575.504	DG-H20(34:2)	Glycerolipids (GL)	Diradylglycerols	Diacylglycerols (DG)	rs2131925	chr1:63025942	T / G	0.012	0.0067	0.07205	DOCK7	TG
577.519	DG-H20(34:1)	Glycerolipids (GL)	Diradylglycerols	Diacylglycerols (DG)	rs2131925	chr1:63025942	T / G	0.0077	0.0073	0.2907	DOCK7	TG
579.535	DG-H20(34:0)	Glycerolipids (GL)	Diradylglycerols	Diacylglycerols (DG)	rs2131925	chr1:63025942	T / G	0.0036	0.0088	0.6814	DOCK7	TG
597.488	DG-H20(36:5)	Glycerolipids (GL)	Diradylglycerols	Diacylglycerols (DG)	rs2131925	chr1:63025942	T / G	0.0677	0.0222	0.002265	DOCK7	TG
599.504	DG-H20(36:4)	Glycerolipids (GL)	Diradylglycerols	Diacylglycerols (DG)	rs2131925	chr1:63025942	T / G	0.0254	0.0087	0.003656	DOCK7	TG
601.519	DG-H20(36:3)	Glycerolipids (GL)	Diradylglycerols	Diacylglycerols (DG)	rs2131925	chr1:63025942	T / G	0.0222	0.0074	0.002725	DOCK7	TG
603.535	DG-H20(36:2)	Glycerolipids (GL)	Diradylglycerols	Diacylglycerols (DG)	rs2131925	chr1:63025942	T / G	0.0152	0.0063	0.01623	DOCK7	TG
605.551	DG-H20(36:1)	Glycerolipids (GL)	Diradylglycerols	Diacylglycerols (DG)	rs2131925	chr1:63025942	T / G	0.0113	0.0079	0.15	DOCK7	TG
610.541	DG(34:2)	Glycerolipids (GL)	Diradylglycerols	Diacylglycerols (DG)	rs2131925	chr1:63025942	T / G	0.0041	0.0079	0.6028	DOCK7	TG
612.556	DG(34:1)	Glycerolipids (GL)	Diradylglycerols	Diacylglycerols (DG)	rs2131925	chr1:63025942	T / G	-0.0007	0.0084	0.9316	DOCK7	TG
614.587	CE(14:0)	Sterol lipids (ST)	Sterols	Cholesteryl esters (CE)	rs2131925	chr1:63025942	T / G	-0.0108	0.0078	0.1693	DOCK7	TG
618.583	Cer(40:2)-H-	Sphingolipids (SP)	Ceramides	Ceramides (Cer)	rs2131925	chr1:63025942	T / G	0.0016	0.0104	0.8756	DOCK7	TG
620.599	Cer(40:1)-H-	Sphingolipids (SP)	Ceramides	Ceramides (Cer)	rs2131925	chr1:63025942	T / G	0.0034	0.0079	0.6713	DOCK7	TG
622.614	Cer(40:0)-H-	Sphingolipids (SP)	Ceramides	Ceramides (Cer)	rs2131925	chr1:63025942	T / G	-0.0164	0.0118	0.1651	DOCK7	TG
632.599	Cer(41:2)-H-	Sphingolipids (SP)	Ceramides	Ceramides (Cer)	rs2131925	chr1:63025942	T / G	0.0057	0.011	0.6014	DOCK7	TG
634.541	DG(36:4)	Glycerolipids (GL)	Diradylglycerols	Diacylglycerols (DG)	rs2131925	chr1:63025942	T / G	0.0237	0.0106	0.02499	DOCK7	TG
634.614	Cer(41:1)-H-	Sphingolipids (SP)	Ceramides	Ceramides (Cer)	rs2131925	chr1:63025942	T / G	0.0075	0.0093	0.4233	DOCK7	TG
636.557	DG(36:3)	Glycerolipids (GL)	Diradylglycerols	Diacylglycerols (DG)	rs2131925	chr1:63025942	T / G	0.0187	0.0078	0.01679	DOCK7	TG
636.63	Cer(41:0)-H-	Sphingolipids (SP)	Ceramides	Ceramides (Cer)	rs2131925	chr1:63025942	T / G	-0.0104	0.0136	0.445	DOCK7	TG
638.572	DG(36:2)	Glycerolipids (GL)	Diradylglycerols	Diacylglycerols (DG)	rs2131925	chr1:63025942	T / G	0.0105	0.0068	0.1244	DOCK7	TG
640.602	CE(16:1)	Sterol lipids (ST)	Sterols	Cholesteryl esters (CE)	rs2131925	chr1:63025942	T / G	-0.0339	0.0087	0.0001035	DOCK7	TG
642.618	CE(16:0)	Sterol lipids (ST)	Sterols	Cholesteryl esters (CE)	rs2131925	chr1:63025942	T / G	-0.0075	0.0045	0.09174	DOCK7	TG
646.614	Cer(42:2)-H-	Sphingolipids (SP)	Ceramides	Ceramides (Cer)	rs2131925	chr1:63025942	T / G	-0.002	0.0076	0.7923	DOCK7	TG
648.63	Cer(42:1)-H-	Sphingolipids (SP)	Ceramides	Ceramides (Cer)	rs2131925	chr1:63025942	T / G	-0.0017	0.0078	0.8277	DOCK7	TG
650.646	Cer(42:0)-H-	Sphingolipids (SP)	Ceramides	Ceramides (Cer)	rs2131925	chr1:63025942	T / G	-0.0126	0.0091	0.1686	DOCK7	TG
654.618	CE(17:1)	Sterol lipids (ST)	Sterols	Cholesteryl esters (CE)	rs2131925	chr1:63025942	T / G	-0.0286	0.0093	0.002207	DOCK7	TG
656.43	PE(30:3)-H-	Glycerophospholipids (GP)	Glycerophosphoethanolamines	Phosphatidylethanolamines (PE)	rs2131925	chr1:63025942	T / G	0.0003	0.006	0.9603	DOCK7	TG
659.514	SM(31:1)-H-	Sphingolipids (SP)	Phosphosphingolipids	Sphingomyelins (SM)	rs2131925	chr1:63025942	T / G	-0.0046	0.0053	0.3898	DOCK7	TG
664.603	CE(18:3)	Sterol lipids (ST)	Sterols	Cholesteryl esters (CE)	rs2131925	chr1:63025942	T / G	-0.0214	0.0065	0.0009417	DOCK7	TG
666.618	CE(18:2)	Sterol lipids (ST)	Sterols	Cholesteryl esters (CE)	rs2131925	chr1:63025942	T / G	-0.0012	0.005	0.8119	DOCK7	TG
668.634	CE(18:1)	Sterol lipids (ST)	Sterols	Cholesteryl esters (CE)	rs2131925	chr1:63025942	T / G	-0.0164	0.0045	0.0002918	DOCK7	TG
670.65	CE(18:0)	Sterol lipids (ST)	Sterols	Cholesteryl esters (CE)	rs2131925	chr1:63025942	T / G	-0.0166	0.0048	0.0005659	DOCK7	TG
671.466	PA(34:2)-H-	Glycerophospholipids (GP)	Glycerophosphates	Phosphatic acids (PA)	rs2131925	chr1:63025942	T / G	0.0121	0.008	0.13	DOCK7	TG
673.481	PA(34:1)-H-	Glycerophospholipids (GP)	Glycerophosphates	Phosphatic acids (PA)	rs2131925	chr1:63025942	T / G	-0.0027	0.0097	0.7773	DOCK7	TG
673.529	SM(32:1)-H-	Sphingolipids (SP)	Phosphosphingolipids	Sphingomyelins (SM)	rs2131925	chr1:63025942	T / G	-0.008	0.0058	0.1715	DOCK7	TG
675.543	SM(32:1)	Sphingolipids (SP)	Phosphosphingolipids	Sphingomyelins (SM)	rs2131925	chr1:63025942	T / G	-0.0065	0.0051	0.204	DOCK7	TG
680.62	Cer(40:1)+AcO-	Sphingolipids (SP)	Ceramides	Ceramides (Cer)	rs2131925	chr1:63025942	T / G	-0.003	0.0073	0.6851	DOCK7	TG
685.529	SM(33:2)-H-	Sphingolipids (SP)	Phosphosphingolipids	Sphingomyelins (SM)	rs2131925	chr1:63025942	T / G	-0.0034	0.0053	0.5233	DOCK7	TG
687.545	SM(33:1)-H-	Sphingolipids (SP)	Phosphosphingolipids	Sphingomyelins (SM)	rs2131925	chr1:63025942	T / G	-0.0117	0.0056	0.03558	DOCK7	TG
688.495	Cer(42:11)+AcO-	Sphingolipids (SP)	Ceramides	Ceramides (Cer)	rs2131925	chr1:63025942	T / G	-0.0334	0.0203	0.1004	DOCK7	TG
688.603	CE(20:5)	Sterol lipids (ST)	Sterols	Cholesteryl esters (CE)	rs2131925	chr1:63025942	T / G	-0.0129	0.0111	0.2469	DOCK7	TG
689.56	SM(33:0)-H-	Sphingolipids (SP)	Phosphosphingolipids	Sphingomyelins (SM)	rs2131925	chr1:63025942	T / G	-0.012	0.0058	0.039	DOCK7	TG
690.51	Cer(42:10)+AcO-	Sphingolipids (SP)	Ceramides	Ceramides (Cer)	rs2131925	chr1:63025942	T / G	-0.0142	0.0116	0.2213	DOCK7	TG
690.618	CE(20:4)	Sterol lipids (ST)	Sterols	Cholesteryl esters (CE)	rs2131925	chr1:63025942	T / G	-0.0126	0.0068	0.06333	DOCK7	TG
692.634	CE(20:3)	Sterol lipids (ST)	Sterols	Cholesteryl esters (CE)	rs2131925	chr1:63025942	T / G	-0.0127	0.0059	0.0298	DOCK7	TG
698.63	TG(39:0)	Glycerolipids (GL)	Triradylglycerols	Triacylglycerols (TG)	rs2131925	chr1:63025942	T / G	0.006	0.0451	0.895	DOCK7	TG
701.559	SM(34:2)	Sphingolipids (SP)	Phosphosphingolipids	Sphingomyelins (SM)	rs2131925	chr1:63025942	T / G	-0.0049	0.0044	0.2692	DOCK7	TG
702.508	PC(30:1)-H- or PE(33:1)-H-	Glycerophospholipids (GP)	Glycerophosphocholines	Phosphatidylcholines (PC)	rs2131925	chr1:63025942	T / G	-0.0233	0.0077	0.002639	DOCK7	TG
702.543	PC-P(31:1)	Glycerophospholipids (GP)	Glycerophosphocholines	Phosphatidylcholines (PC)	rs2131925	chr1:63025942	T / G	-0.0039	0.0048	0.4112	DOCK7	TG
703.575	SM(34:1)	Sphingolipids (SP)	Phosphosphingolipids	Sphingomyelins (SM)	rs2131925	chr1:63025942	T / G	-0.0109	0.0046	0.01711	DOCK7	TG
704.559	PC-O(31:1)	Glycerophospholipids (GP)	Glycerophosphocholines	Phosphatidylcholines (PC)	rs2131925	chr1:63025942	T / G	-0.011	0.0047	0.01762	DOCK7	TG
705.591	SM(34:0)	Sphingolipids (SP)	Phosphosphingolipids	Sphingomyelins (SM)	rs2131925	chr1:63025942	T / G	-0.0105	0.0047	0.02511	DOCK7	TG
706.613	CE_oxid(20:4)	Sterol lipids (ST)	Sterols	Cholesteryl esters (CE)	rs2131925	chr1:63025942	T / G	-0.0248	0.0122	0.04209	DOCK7	TG
706.635	Cer(42:2)+AcO-	Sphingolipids (SP)	Ceramides	Ceramides (Cer)	rs2131925	chr1:63025942	T / G	-0.0039	0.0086	0.6487	DOCK7	TG
707.598	DG-H20(44:6)	Glycerolipids (GL)	Diradylglycerols	Diacylglycerols (DG)	rs2131925	chr1:63025942	T / G	-0.017	0.0132	0.1963	DOCK7	TG
708.651	Cer(42:1)+AcO-	Sphingolipids (SP)	Ceramides	Ceramides (Cer)	rs2131925	chr1:63025942	T / G	-0.0013	0.007	0.8477	DOCK7	TG
713.561	SM(35:2)-H-	Sphingolipids (SP)	Phosphosphingolipids	Sphingomyelins (SM)	rs2131925	chr1:63025942	T / G	-0.0098	0.0062	0.116	DOCK7	TG
714.508	PE(34:2)-H-	Glycerophospholipids (GP)	Glycerophosphoethanolamines	Phosphatidylethanolamines (PE)	rs2131925	chr1:63025942	T / G	0.006	0.008	0.4518	DOCK7	TG
715.576	SM(35:1)-H-	Sphingolipids (SP)	Phosphosphingolipids	Sphingomyelins (SM)	rs2131925	chr1:63025942	T / G	-0.0176	0.0058	0.002439	DOCK7	TG
716.523	PE(34:2)	Glycerophospholipids (GP)	Glycerophosphoethanolamines	Phosphatidylethanolamines (PE)	rs2131925	chr1:63025942	T / G	0.0012	0.0092	0.8964	DOCK7	TG
716.524	PE(34:1)-H- or PC(31:1)-H-	Glycerophospholipids (GP)	Glycerophosphoethanolamines	Phosphatidylethanolamines (PE)	rs2131925	chr1:63025942	T / G	-0.0153	0.0083	0.06636	DOCK7	TG
716.526	Cer(44:11)+AcO-	Sphingolipids (SP)	Ceramides	Ceramides (Cer)	rs2131925	chr1:63025942	T / G	-0.0153	0.0083	0.06636	DOCK7	TG
717.592	SM(35:0)-H-	Sphingolipids (SP)	Phosphosphingolipids	Sphingomyelins (SM)	rs2131925	chr1:63025942	T / G	-0.0194	0.0064	0.002397	DOCK7	TG
718.539	PC(31:0)-H- or PE(34:0)-H-	Glycerophospholipids (GP)	Glycerophosphocholines	Phosphatidylcholines (PC)	rs2131925	chr1:63025942	T / G	-0.0075	0.0054	0.1658	DOCK7	TG
720.554	PC(31:0) or PE(34:0)	Glycerophospholipids (GP)	Glycerophosphocholines	Phosphatidylcholines (PC)	rs2131925	chr1:63025942	T / G	-0.0038	0.011	0.7277	DOCK7	TG
720.591	PC-O(32:0)	Glycerophospholipids (GP)	Glycerophosphocholines	Phosphatidylcholines (PC)	rs2131925	chr1:63025942	T / G	-0.0206	0.0066	0.001941	DOCK7	TG
728.524	PC(32:2)-H- or PE(35:2)-H-	Glycerophospholipids (GP)	Glycerophosphocholines	Phosphatidylcholines (PC)	rs2131925	chr1:63025942	T / G	0.008	0.0076	0.289	DOCK7	TG
729.591	SM(36:2)	Sphingolipids (SP)	Phosphosphingolipids	Sphingomyelins (SM)	rs2131925	chr1:63025942	T / G	-0.0106	0.0052	0.04242	DOCK7	TG
729.592	SM(36:1)-H-	Sphingolipids (SP)	Phosphosphingolipids	Sphingomyelins (SM)	rs2131925	chr1:63025942	T / G	-0.0086	0.0072	0.2339	DOCK7	TG
730.539	PE(35:2)	Glycerophospholipids (GP)	Glycerophosphoethanolamines	Phosphatidylethanolamines (PE)	rs2131925	chr1:63025942	T / G	-0.0032	0.0066	0.6248	DOCK7	TG
730.539	PC(32:1)-H- or PE(35:1)-H-	Glycerophospholipids (GP)	Glycerophosphocholines	Phosphatidylcholines (PC)	rs2131925	chr1:63025942	T / G	-0.0091	0.0088	0.3034	DOCK7	TG
730.575	PC-P(33:1)	Glycerophospholipids (GP)	Glycerophosphocholines	Phosphatidylcholines (PC)	rs2131925	chr1:63025942	T / G	-0.012	0.0071	0.09159	DOCK7	TG
731.535	SM(32:2)+AcO-	Sphingolipids (SP)	Phosphosphingolipids	Sphingomyelins (SM)	rs2131925	chr1:63025942	T / G	-0.0113	0.0082	0.1673	DOCK7	TG
731.559	PA(38:1)	Glycerophospholipids (GP)	Glycerophosphates	Phosphatic acids (PA)	rs2131925	chr1:63025942	T / G	-0.0027	0.0121	0.8258	DOCK7	TG
731.606	SM(36:1)	Sphingolipids (SP)	Phosphosphingolipids	Sphingomyelins (SM)	rs2131925	chr1:63025942	T / G	-0.0171	0.0048	0.0003799	DOCK7	TG
732.554	PC(32:1)	Glycerophospholipids (GP)	Glycerophosphocholines	Phosphatidylcholines (PC)	rs2131925	chr1:63025942	T / G	-0.0264	0.0092	0.004235	DOCK7	TG
732.59	PC-O(33:1)	Glycerophospholipids (GP)	Glycerophosphocholines	Phosphatidylcholines (PC)	rs2131925	chr1:63025942	T / G	-0.0191	0.005	0.0001369	DOCK7	TG
733.55	SM(32:1)+AcO-	Sphingolipids (SP)	Phosphosphingolipids	Sphingomyelins (SM)	rs2131925	chr1:63025942	T / G	-0.0101	0.0059	0.08817	DOCK7	TG
733.575	PA(38:0)	Glycerophospholipids (GP)	Glycerophosphates	Phosphatic acids (PA)	rs2131925	chr1:63025942	T / G	-0.024	0.0095	0.01133	DOCK7	TG
733.622	SM(36:0)	Sphingolipids (SP)	Phosphosphingolipids	Sphingomyelins (SM)	rs2131925	chr1:63025942	T / G	-0.0168	0.005	0.0008435	DOCK7	TG
734.57	PC(32:0) or PE(35:0)	Glycerophospholipids (GP)	Glycerophosphocholines	Phosphatidylcholines (PC)	rs2131925	chr1:63025942	T / G	-0.0075	0.0042	0.07193	DOCK7	TG
735.518	PA(34:0)+AcO-	Glycerophospholipids (GP)	Glycerophosphates	Phosphatic acids (PA)	rs2131925	chr1:63025942	T / G	0.0019	0.0114	0.8685	DOCK7	TG
736.492	PE(36:5)-H-	Glycerophospholipids (GP)	Glycerophosphoethanolamines	Phosphatidylethanolamines (PE)	rs2131925	chr1:63025942	T / G	-0.0224	0.0194	0.2482	DOCK7	TG
738.508	PE(36:4)-H-	Glycerophospholipids (GP)	Glycerophosphoethanolamines	Phosphatidylethanolamines (PE)	rs2131925	chr1:63025942	T / G	-0.0004	0.0071	0.9522	DOCK7	TG
740.523	PE(36:4)	Glycerophospholipids (GP)	Glycerophosphoethanolamines	Phosphatidylethanolamines (PE)	rs2131925	chr1:63025942	T / G	-0.007	0.0075	0.3478	DOCK7	TG
740.524	PC(33:3)-H- or PE(36:3)-H-	Glycerophospholipids (GP)	Glycerophosphocholines	Phosphatidylcholines (PC)	rs2131925	chr1:63025942	T / G	0.0065	0.0067	0.3308	DOCK7	TG
742.539	PC(33:3) or PE(36:3)	Glycerophospholipids (GP)	Glycerophosphocholines	Phosphatidylcholines (PC)	rs2131925	chr1:63025942	T / G	-0.0002	0.0094	0.9841	DOCK7	TG
742.539	PC(33:2)-H- or PE(36:2)-H-	Glycerophospholipids (GP)	Glycerophosphocholines	Phosphatidylcholines (PC)	rs2131925	chr1:63025942	T / G	0.0089	0.0051	0.08272	DOCK7	TG
742.575	PC-O(34:3)	Glycerophospholipids (GP)	Glycerophosphocholines	Phosphatidylcholines (PC)	rs2131925	chr1:63025942	T / G	-0.0029	0.0066	0.6602	DOCK7	TG
743.607	SM(37:1)-H-	Sphingolipids (SP)	Phosphosphingolipids	Sphingomyelins (SM)	rs2131925	chr1:63025942	T / G	-0.0133	0.0059	0.02272	DOCK7	TG
744.554	PC(33:2) or PE(36:2)	Glycerophospholipids (GP)	Glycerophosphocholines	Phosphatidylcholines (PC)	rs2131925	chr1:63025942	T / G	0.0066	0.0051	0.1921	DOCK7	TG
744.555	PE(36:1)-H- or PC(33:1)-H-	Glycerophospholipids (GP)	Glycerophosphoethanolamines	Phosphatidylethanolamines (PE)	rs2131925	chr1:63025942	T / G	-0.0083	0.0055	0.1268	DOCK7	TG
744.59	PC-P(34:1)	Glycerophospholipids (GP)	Glycerophosphocholines	Phosphatidylcholines (PC)	rs2131925	chr1:63025942	T / G	-0.0049	0.0062	0.4312	DOCK7	TG
745.575	PA(39:1)	Glycerophospholipids (GP)	Glycerophosphates	Phosphatic acids (PA)	rs2131925	chr1:63025942	T / G	0.0021	0.0047	0.6554	DOCK7	TG
745.622	SM(37:1)	Sphingolipids (SP)	Phosphosphingolipids	Sphingomyelins (SM)	rs2131925	chr1:63025942	T / G	-0.0107	0.006	0.0758	DOCK7	TG
746.57	PC(33:1)	Glycerophospholipids (GP)	Glycerophosphocholines	Phosphatidylcholines (PC)	rs2131925	chr1:63025942	T / G	-0.0106	0.0076	0.1643	DOCK7	TG
746.57	PC(33:0)-H- or PE(36:0)-H-	Glycerophospholipids (GP)	Glycerophosphocholines	Phosphatidylcholines (PC)	rs2131925	chr1:63025942	T / G	-0.0078	0.0056	0.1622	DOCK7	TG
746.606	PC-O(34:1)	Glycerophospholipids (GP)	Glycerophosphocholines	Phosphatidylcholines (PC)	rs2131925	chr1:63025942	T / G	-0.0122	0.0059	0.03896	DOCK7	TG
747.518	PA(35:1)+AcO- or PG(34:1)-H-	Glycerophospholipids (GP)	Glycerophosphates	Phosphatic acids (PA)	rs2131925	chr1:63025942	T / G	0.002	0.0057	0.7214	DOCK7	TG
747.566	SM(33:1)+AcO-	Sphingolipids (SP)	Phosphosphingolipids	Sphingomyelins (SM)	rs2131925	chr1:63025942	T / G	-0.013	0.0063	0.03765	DOCK7	TG
747.59	PA(39:0)	Glycerophospholipids (GP)	Glycerophosphates	Phosphatic acids (PA)	rs2131925	chr1:63025942	T / G	-0.0038	0.0061	0.5289	DOCK7	TG
749.534	PA(35:0)+AcO-	Glycerophospholipids (GP)	Glycerophosphates	Phosphatic acids (PA)	rs2131925	chr1:63025942	T / G	-0.0009	0.006	0.8763	DOCK7	TG
749.582	SM(33:0)+AcO-	Sphingolipids (SP)	Phosphosphingolipids	Sphingomyelins (SM)	rs2131925	chr1:63025942	T / G	-0.0123	0.0076	0.1072	DOCK7	TG
750.544	PC-P(35:5)	Glycerophospholipids (GP)	Glycerophosphocholines	Phosphatidylcholines (PC)	rs2131925	chr1:63025942	T / G	-0.0079	0.0066	0.233	DOCK7	TG
752.524	PE(37:4)-H- or PC(34:4)-H-	Glycerophospholipids (GP)	Glycerophosphoethanolamines	Phosphatidylethanolamines (PE)	rs2131925	chr1:63025942	T / G	-0.0018	0.0083	0.83	DOCK7	TG
752.559	PC-O(35:5) or PC-P(35:4)	Glycerophospholipids (GP)	Glycerophosphocholines	Phosphatidylcholines (PC)	rs2131925	chr1:63025942	T / G	-0.0115	0.0072	0.1087	DOCK7	TG
754.539	PE(37:4)	Glycerophospholipids (GP)	Glycerophosphoethanolamines	Phosphatidylethanolamines (PE)	rs2131925	chr1:63025942	T / G	-0.0218	0.0082	0.007379	DOCK7	TG
756.554	PC(34:3)	Glycerophospholipids (GP)	Glycerophosphocholines	Phosphatidylcholines (PC)	rs2131925	chr1:63025942	T / G	-0.0021	0.0055	0.7042	DOCK7	TG
756.555	PC(34:2)-H-	Glycerophospholipids (GP)	Glycerophosphocholines	Phosphatidylcholines (PC)	rs2131925	chr1:63025942	T / G	0.0142	0.0068	0.03703	DOCK7	TG
757.502	PA(36:3)+AcO-	Glycerophospholipids (GP)	Glycerophosphates	Phosphatic acids (PA)	rs2131925	chr1:63025942	T / G	0.0065	0.0063	0.3016	DOCK7	TG
757.574	PA(40:2)	Glycerophospholipids (GP)	Glycerophosphates	Phosphatic acids (PA)	rs2131925	chr1:63025942	T / G	-0.0031	0.0054	0.5678	DOCK7	TG
757.623	SM(38:1)-H-	Sphingolipids (SP)	Phosphosphingolipids	Sphingomyelins (SM)	rs2131925	chr1:63025942	T / G	-0.0057	0.0071	0.4193	DOCK7	TG
758.57	PC(34:2)	Glycerophospholipids (GP)	Glycerophosphocholines	Phosphatidylcholines (PC)	rs2131925	chr1:63025942	T / G	0.004	0.0035	0.2525	DOCK7	TG
758.57	PC(34:1)-H-	Glycerophospholipids (GP)	Glycerophosphocholines	Phosphatidylcholines (PC)	rs2131925	chr1:63025942	T / G	-0.0023	0.0084	0.7874	DOCK7	TG
759.518	PA(36:2)+AcO- or PG(35:2)-H-	Glycerophospholipids (GP)	Glycerophosphates	Phosphatic acids (PA)	rs2131925	chr1:63025942	T / G	-0.0167	0.0076	0.02842	DOCK7	TG
759.566	SM(34:2)+AcO-	Sphingolipids (SP)	Phosphosphingolipids	Sphingomyelins (SM)	rs2131925	chr1:63025942	T / G	-0.0068	0.0057	0.2345	DOCK7	TG
759.59	PA(40:1)	Glycerophospholipids (GP)	Glycerophosphates	Phosphatic acids (PA)	rs2131925	chr1:63025942	T / G	0.005	0.0035	0.1572	DOCK7	TG
759.637	SM(38:1)	Sphingolipids (SP)	Phosphosphingolipids	Sphingomyelins (SM)	rs2131925	chr1:63025942	T / G	-0.0157	0.0048	0.00113	DOCK7	TG
760.585	PE(37:1)	Glycerophospholipids (GP)	Glycerophosphoethanolamines	Phosphatidylethanolamines (PE)	rs2131925	chr1:63025942	T / G	-0.0143	0.0045	0.001338	DOCK7	TG
760.622	PC-O(35:1) or PC-P(35:0)	Glycerophospholipids (GP)	Glycerophosphocholines	Phosphatidylcholines (PC)	rs2131925	chr1:63025942	T / G	-0.015	0.005	0.002899	DOCK7	TG
761.558	SM(39:7)	Sphingolipids (SP)	Phosphosphingolipids	Sphingomyelins (SM)	rs2131925	chr1:63025942	T / G	-0.0095	0.0051	0.06095	DOCK7	TG
761.582	SM(34:1)+AcO-	Sphingolipids (SP)	Phosphosphingolipids	Sphingomyelins (SM)	rs2131925	chr1:63025942	T / G	-0.0148	0.0057	0.01017	DOCK7	TG
761.653	SM(38:0)	Sphingolipids (SP)	Phosphosphingolipids	Sphingomyelins (SM)	rs2131925	chr1:63025942	T / G	-0.0133	0.0065	0.0399	DOCK7	TG
762.508	PE(38:6)-H-	Glycerophospholipids (GP)	Glycerophosphoethanolamines	Phosphatidylethanolamines (PE)	rs2131925	chr1:63025942	T / G	0.0021	0.0089	0.8177	DOCK7	TG
762.601	PE(37:0)	Glycerophospholipids (GP)	Glycerophosphoethanolamines	Phosphatidylethanolamines (PE)	rs2131925	chr1:63025942	T / G	-0.0127	0.0043	0.003582	DOCK7	TG
763.574	SM(39:6)	Sphingolipids (SP)	Phosphosphingolipids	Sphingomyelins (SM)	rs2131925	chr1:63025942	T / G	-0.0131	0.004	0.001186	DOCK7	TG
763.597	SM(34:0)+AcO-	Sphingolipids (SP)	Phosphosphingolipids	Sphingomyelins (SM)	rs2131925	chr1:63025942	T / G	-0.0147	0.006	0.01476	DOCK7	TG
764.524	PC(35:5)-H- or PE(38:5)-H-	Glycerophospholipids (GP)	Glycerophosphocholines	Phosphatidylcholines (PC)	rs2131925	chr1:63025942	T / G	-0.0014	0.0076	0.856	DOCK7	TG
766.539	PC(35:4)-H- or PE(38:4)-H-	Glycerophospholipids (GP)	Glycerophosphocholines	Phosphatidylcholines (PC)	rs2131925	chr1:63025942	T / G	0.0014	0.0051	0.7874	DOCK7	TG
766.574	PC-O(36:5)	Glycerophospholipids (GP)	Glycerophosphocholines	Phosphatidylcholines (PC)	rs2131925	chr1:63025942	T / G	-0.0107	0.0053	0.04295	DOCK7	TG
766.692	TG(44:1)	Glycerolipids (GL)	Triradylglycerols	Triacylglycerols (TG)	rs2131925	chr1:63025942	T / G	-0.0004	0.0311	0.9885	DOCK7	TG
767.559	PA(41:4)	Glycerophospholipids (GP)	Glycerophosphates	Phosphatic acids (PA)	rs2131925	chr1:63025942	T / G	-0.0137	0.0054	0.01039	DOCK7	TG
768.554	PC(35:4) or PE(38:4)	Glycerophospholipids (GP)	Glycerophosphocholines	Phosphatidylcholines (PC)	rs2131925	chr1:63025942	T / G	-0.0081	0.0055	0.1406	DOCK7	TG
768.555	PC(35:3)-H- or PE(38:3)-H-	Glycerophospholipids (GP)	Glycerophosphocholines	Phosphatidylcholines (PC)	rs2131925	chr1:63025942	T / G	0.0055	0.005	0.2677	DOCK7	TG
768.591	PC-O(36:4) or PC-P(36:3)	Glycerophospholipids (GP)	Glycerophosphocholines	Phosphatidylcholines (PC)	rs2131925	chr1:63025942	T / G	-0.0088	0.0053	0.09801	DOCK7	TG
768.708	TG(44:0)	Glycerolipids (GL)	Triradylglycerols	Triacylglycerols (TG)	rs2131925	chr1:63025942	T / G	0.0085	0.0301	0.7775	DOCK7	TG
769.623	SM(39:2)-H-	Sphingolipids (SP)	Phosphosphingolipids	Sphingomyelins (SM)	rs2131925	chr1:63025942	T / G	-0.0126	0.0057	0.0276	DOCK7	TG
770.57	PC(35:3)	Glycerophospholipids (GP)	Glycerophosphocholines	Phosphatidylcholines (PC)	rs2131925	chr1:63025942	T / G	-0.0027	0.0061	0.6552	DOCK7	TG
770.606	PC-O(36:3) or PC-P(36:2)	Glycerophospholipids (GP)	Glycerophosphocholines	Phosphatidylcholines (PC)	rs2131925	chr1:63025942	T / G	-0.0028	0.006	0.6384	DOCK7	TG
771.59	PA(41:2)	Glycerophospholipids (GP)	Glycerophosphates	Phosphatic acids (PA)	rs2131925	chr1:63025942	T / G	-0.0156	0.0083	0.06067	DOCK7	TG
771.639	SM(39:1)-H-	Sphingolipids (SP)	Phosphosphingolipids	Sphingomyelins (SM)	rs2131925	chr1:63025942	T / G	-0.0129	0.0059	0.03003	DOCK7	TG
772.586	PC(35:2)	Glycerophospholipids (GP)	Glycerophosphocholines	Phosphatidylcholines (PC)	rs2131925	chr1:63025942	T / G	0.0096	0.006	0.1067	DOCK7	TG
772.586	PC(35:1)-H- or PE(38:1)-H-	Glycerophospholipids (GP)	Glycerophosphocholines	Phosphatidylcholines (PC)	rs2131925	chr1:63025942	T / G	-0.0061	0.0068	0.3655	DOCK7	TG
772.622	PC-P(36:1)	Glycerophospholipids (GP)	Glycerophosphocholines	Phosphatidylcholines (PC)	rs2131925	chr1:63025942	T / G	-0.0047	0.0071	0.5073	DOCK7	TG
773.534	PG(36:2)-H-	Glycerophospholipids (GP)	Glycerophosphoglycerols	Phosphatidylglycerols (PG)	rs2131925	chr1:63025942	T / G	0.0066	0.0065	0.3097	DOCK7	TG
773.582	SM(35:2)+AcO-	Sphingolipids (SP)	Phosphosphingolipids	Sphingomyelins (SM)	rs2131925	chr1:63025942	T / G	-0.0059	0.0071	0.4069	DOCK7	TG
773.653	SM(39:1)	Sphingolipids (SP)	Phosphosphingolipids	Sphingomyelins (SM)	rs2131925	chr1:63025942	T / G	-0.0077	0.0065	0.233	DOCK7	TG
773.654	SM(39:0)-H-	Sphingolipids (SP)	Phosphosphingolipids	Sphingomyelins (SM)	rs2131925	chr1:63025942	T / G	-0.012	0.0068	0.07789	DOCK7	TG
774.601	PE(38:1)	Glycerophospholipids (GP)	Glycerophosphoethanolamines	Phosphatidylethanolamines (PE)	rs2131925	chr1:63025942	T / G	-0.0034	0.0065	0.605	DOCK7	TG
774.638	PC-O(36:1) or PC-P(36:0)	Glycerophospholipids (GP)	Glycerophosphocholines	Phosphatidylcholines (PC)	rs2131925	chr1:63025942	T / G	-0.0231	0.0104	0.02656	DOCK7	TG
775.549	PG(36:1)-H- or PA(37:1)+AcO-	Glycerophospholipids (GP)	Glycerophosphoglycerols	Phosphatidylglycerols (PG)	rs2131925	chr1:63025942	T / G	0.0036	0.0062	0.5638	DOCK7	TG
775.574	SM(40:7)	Sphingolipids (SP)	Phosphosphingolipids	Sphingomyelins (SM)	rs2131925	chr1:63025942	T / G	-0.016	0.0361	0.6577	DOCK7	TG
777.565	PA(37:0)+AcO-	Glycerophospholipids (GP)	Glycerophosphates	Phosphatic acids (PA)	rs2131925	chr1:63025942	T / G	-0.0027	0.0049	0.5778	DOCK7	TG
779.508	PG(32:1)+AcO-	Glycerophospholipids (GP)	Glycerophosphoglycerols	Phosphatidylglycerols (PG)	rs2131925	chr1:63025942	T / G	0.0011	0.016	0.9433	DOCK7	TG
780.555	PC(36:4)-H- or PE(39:4)-H-	Glycerophospholipids (GP)	Glycerophosphocholines	Phosphatidylcholines (PC)	rs2131925	chr1:63025942	T / G	0.0039	0.0075	0.6008	DOCK7	TG
782.57	PC(36:4)	Glycerophospholipids (GP)	Glycerophosphocholines	Phosphatidylcholines (PC)	rs2131925	chr1:63025942	T / G	-0.004	0.004	0.3253	DOCK7	TG
783.59	PA(42:3)	Glycerophospholipids (GP)	Glycerophosphates	Phosphatic acids (PA)	rs2131925	chr1:63025942	T / G	-0.0036	0.0041	0.3807	DOCK7	TG
783.638	SM(40:3)	Sphingolipids (SP)	Phosphosphingolipids	Sphingomyelins (SM)	rs2131925	chr1:63025942	T / G	-0.01	0.0068	0.141	DOCK7	TG
783.639	SM(40:2)-H-	Sphingolipids (SP)	Phosphosphingolipids	Sphingomyelins (SM)	rs2131925	chr1:63025942	T / G	-0.0094	0.0062	0.13	DOCK7	TG
784.586	PE(39:3)	Glycerophospholipids (GP)	Glycerophosphoethanolamines	Phosphatidylethanolamines (PE)	rs2131925	chr1:63025942	T / G	0.0006	0.0033	0.8533	DOCK7	TG
785.534	PA(38:3)+AcO- or PG(37:3)-H-	Glycerophospholipids (GP)	Glycerophosphates	Phosphatic acids (PA)	rs2131925	chr1:63025942	T / G	0.0093	0.008	0.2409	DOCK7	TG
785.582	SM(36:3)+AcO-	Sphingolipids (SP)	Phosphosphingolipids	Sphingomyelins (SM)	rs2131925	chr1:63025942	T / G	0.001	0.0106	0.9231	DOCK7	TG
785.606	PA(42:2)	Glycerophospholipids (GP)	Glycerophosphates	Phosphatic acids (PA)	rs2131925	chr1:63025942	T / G	0.0005	0.0032	0.8678	DOCK7	TG
785.653	SM(40:2)	Sphingolipids (SP)	Phosphosphingolipids	Sphingomyelins (SM)	rs2131925	chr1:63025942	T / G	-0.0142	0.005	0.004449	DOCK7	TG
785.654	SM(40:1)-H-	Sphingolipids (SP)	Phosphosphingolipids	Sphingomyelins (SM)	rs2131925	chr1:63025942	T / G	-0.0078	0.0077	0.3107	DOCK7	TG
786.601	PE(39:2)	Glycerophospholipids (GP)	Glycerophosphoethanolamines	Phosphatidylethanolamines (PE)	rs2131925	chr1:63025942	T / G	0.0058	0.0034	0.08419	DOCK7	TG
786.637	PC-P(37:1)	Glycerophospholipids (GP)	Glycerophosphocholines	Phosphatidylcholines (PC)	rs2131925	chr1:63025942	T / G	-0.0156	0.005	0.001843	DOCK7	TG
787.597	SM(36:2)+AcO-	Sphingolipids (SP)	Phosphosphingolipids	Sphingomyelins (SM)	rs2131925	chr1:63025942	T / G	-0.0133	0.0063	0.03354	DOCK7	TG
787.622	PA(42:1)	Glycerophospholipids (GP)	Glycerophosphates	Phosphatic acids (PA)	rs2131925	chr1:63025942	T / G	0.0053	0.0033	0.1083	DOCK7	TG
787.669	SM(40:1)	Sphingolipids (SP)	Phosphosphingolipids	Sphingomyelins (SM)	rs2131925	chr1:63025942	T / G	-0.013	0.0047	0.005577	DOCK7	TG
788.524	PE(40:7)-H-	Glycerophospholipids (GP)	Glycerophosphoethanolamines	Phosphatidylethanolamines (PE)	rs2131925	chr1:63025942	T / G	-0.0025	0.0095	0.7878	DOCK7	TG
788.545	PC(32:2)+AcO- or PE(35:2)+AcO-	Glycerophospholipids (GP)	Glycerophosphocholines	Phosphatidylcholines (PC)	rs2131925	chr1:63025942	T / G	-0.0071	0.0065	0.2709	DOCK7	TG
788.617	PE(39:1)	Glycerophospholipids (GP)	Glycerophosphoethanolamines	Phosphatidylethanolamines (PE)	rs2131925	chr1:63025942	T / G	-0.0096	0.0052	0.06643	DOCK7	TG
788.653	PC-O(37:1)	Glycerophospholipids (GP)	Glycerophosphocholines	Phosphatidylcholines (PC)	rs2131925	chr1:63025942	T / G	-0.0128	0.0048	0.00758	DOCK7	TG
789.544	PA(43:6)-H-	Glycerophospholipids (GP)	Glycerophosphates	Phosphatic acids (PA)	rs2131925	chr1:63025942	T / G	-0.0003	0.0065	0.9612	DOCK7	TG
789.613	SM(36:1)+AcO-	Sphingolipids (SP)	Phosphosphingolipids	Sphingomyelins (SM)	rs2131925	chr1:63025942	T / G	-0.0218	0.0059	0.0002543	DOCK7	TG
789.684	SM(40:0)	Sphingolipids (SP)	Phosphosphingolipids	Sphingomyelins (SM)	rs2131925	chr1:63025942	T / G	-0.0123	0.0047	0.008454	DOCK7	TG
790.539	PC(37:6)-H- or PE(40:6)-H-	Glycerophospholipids (GP)	Glycerophosphocholines	Phosphatidylcholines (PC)	rs2131925	chr1:63025942	T / G	0.0069	0.0068	0.3136	DOCK7	TG
790.56	PC(32:1)+AcO- or PE(35:1)+AcO-	Glycerophospholipids (GP)	Glycerophosphocholines	Phosphatidylcholines (PC)	rs2131925	chr1:63025942	T / G	-0.0092	0.0098	0.3451	DOCK7	TG
790.633	PE(39:0)	Glycerophospholipids (GP)	Glycerophosphoethanolamines	Phosphatidylethanolamines (PE)	rs2131925	chr1:63025942	T / G	-0.0093	0.0054	0.08617	DOCK7	TG
790.669	PC-O(37:0)	Glycerophospholipids (GP)	Glycerophosphocholines	Phosphatidylcholines (PC)	rs2131925	chr1:63025942	T / G	-0.0018	0.0126	0.8844	DOCK7	TG
791.56	PA(43:5)-H-	Glycerophospholipids (GP)	Glycerophosphates	Phosphatic acids (PA)	rs2131925	chr1:63025942	T / G	-0.0012	0.0071	0.8656	DOCK7	TG
791.629	SM(36:0)+AcO-	Sphingolipids (SP)	Phosphosphingolipids	Sphingomyelins (SM)	rs2131925	chr1:63025942	T / G	-0.0134	0.0053	0.01154	DOCK7	TG
792.554	PC(37:6) or PE(40:6)	Glycerophospholipids (GP)	Glycerophosphocholines	Phosphatidylcholines (PC)	rs2131925	chr1:63025942	T / G	-0.0021	0.0069	0.7664	DOCK7	TG
792.576	PC(32:0)+AcO-	Glycerophospholipids (GP)	Glycerophosphocholines	Phosphatidylcholines (PC)	rs2131925	chr1:63025942	T / G	-0.0066	0.0062	0.2833	DOCK7	TG
792.708	TG(46:2)	Glycerolipids (GL)	Triradylglycerols	Triacylglycerols (TG)	rs2131925	chr1:63025942	T / G	-0.0024	0.016	0.8799	DOCK7	TG
793.575	PA(43:4)-H-	Glycerophospholipids (GP)	Glycerophosphates	Phosphatic acids (PA)	rs2131925	chr1:63025942	T / G	0.002	0.0059	0.7332	DOCK7	TG
794.569	PC(37:5) or PE(40:5)	Glycerophospholipids (GP)	Glycerophosphocholines	Phosphatidylcholines (PC)	rs2131925	chr1:63025942	T / G	-0.0038	0.0068	0.5797	DOCK7	TG
794.57	PC(37:4)-H- or PE(40:4)-H-	Glycerophospholipids (GP)	Glycerophosphocholines	Phosphatidylcholines (PC)	rs2131925	chr1:63025942	T / G	0.0005	0.0061	0.9341	DOCK7	TG
794.606	PC-O(38:5)	Glycerophospholipids (GP)	Glycerophosphocholines	Phosphatidylcholines (PC)	rs2131925	chr1:63025942	T / G	-0.008	0.0052	0.1233	DOCK7	TG
794.723	TG(46:1)	Glycerolipids (GL)	Triradylglycerols	Triacylglycerols (TG)	rs2131925	chr1:63025942	T / G	-0.0015	0.0171	0.9311	DOCK7	TG
796.513	PE(36:5)+AcO-	Glycerophospholipids (GP)	Glycerophosphoethanolamines	Phosphatidylethanolamines (PE)	rs2131925	chr1:63025942	T / G	0.0225	0.0222	0.3099	DOCK7	TG
796.586	PC(37:4)	Glycerophospholipids (GP)	Glycerophosphocholines	Phosphatidylcholines (PC)	rs2131925	chr1:63025942	T / G	-0.002	0.0075	0.7925	DOCK7	TG
796.586	PE(40:3)-H- or PC(37:3)-H-	Glycerophospholipids (GP)	Glycerophosphoethanolamines	Phosphatidylethanolamines (PE)	rs2131925	chr1:63025942	T / G	0.0005	0.0064	0.9351	DOCK7	TG
796.622	PC-P(38:3)	Glycerophospholipids (GP)	Glycerophosphocholines	Phosphatidylcholines (PC)	rs2131925	chr1:63025942	T / G	-0.0125	0.0062	0.04499	DOCK7	TG
796.739	TG(46:0)	Glycerolipids (GL)	Triradylglycerols	Triacylglycerols (TG)	rs2131925	chr1:63025942	T / G	-0.0156	0.0207	0.4521	DOCK7	TG
797.654	SM(41:2)-H-	Sphingolipids (SP)	Phosphosphingolipids	Sphingomyelins (SM)	rs2131925	chr1:63025942	T / G	-0.0171	0.0067	0.01062	DOCK7	TG
798.529	PE(36:4)+AcO-	Glycerophospholipids (GP)	Glycerophosphoethanolamines	Phosphatidylethanolamines (PE)	rs2131925	chr1:63025942	T / G	0.0041	0.0248	0.8698	DOCK7	TG
798.601	PC(37:3) or PE(40:3)	Glycerophospholipids (GP)	Glycerophosphocholines	Phosphatidylcholines (PC)	rs2131925	chr1:63025942	T / G	-0.002	0.0065	0.7572	DOCK7	TG
798.602	PE(40:2)-H-	Glycerophospholipids (GP)	Glycerophosphoethanolamines	Phosphatidylethanolamines (PE)	rs2131925	chr1:63025942	T / G	0.0044	0.008	0.5833	DOCK7	TG
799.574	SM(42:9)	Sphingolipids (SP)	Phosphosphingolipids	Sphingomyelins (SM)	rs2131925	chr1:63025942	T / G	-0.0292	0.0397	0.4614	DOCK7	TG
799.668	SM(41:2)	Sphingolipids (SP)	Phosphosphingolipids	Sphingomyelins (SM)	rs2131925	chr1:63025942	T / G	-0.0124	0.0059	0.03527	DOCK7	TG
799.67	SM(41:1)-H-	Sphingolipids (SP)	Phosphosphingolipids	Sphingomyelins (SM)	rs2131925	chr1:63025942	T / G	-0.0102	0.0067	0.1243	DOCK7	TG
800.545	PC(33:3)+AcO- or PE(36:3)+AcO-	Glycerophospholipids (GP)	Glycerophosphocholines	Phosphatidylcholines (PC)	rs2131925	chr1:63025942	T / G	-0.0073	0.0123	0.5523	DOCK7	TG
800.653	PC-P(38:1)	Glycerophospholipids (GP)	Glycerophosphocholines	Phosphatidylcholines (PC)	rs2131925	chr1:63025942	T / G	-0.0122	0.0055	0.02527	DOCK7	TG
801.59	SM(42:8)	Sphingolipids (SP)	Phosphosphingolipids	Sphingomyelins (SM)	rs2131925	chr1:63025942	T / G	-0.0222	0.0497	0.655	DOCK7	TG
801.684	SM(41:1)	Sphingolipids (SP)	Phosphosphingolipids	Sphingomyelins (SM)	rs2131925	chr1:63025942	T / G	-0.0085	0.0064	0.1797	DOCK7	TG
801.686	SM(41:0)-H-	Sphingolipids (SP)	Phosphosphingolipids	Sphingomyelins (SM)	rs2131925	chr1:63025942	T / G	-0.0136	0.0083	0.1029	DOCK7	TG
802.574	PC-P(39:7)	Glycerophospholipids (GP)	Glycerophosphocholines	Phosphatidylcholines (PC)	rs2131925	chr1:63025942	T / G	-0.0167	0.0302	0.5811	DOCK7	TG
802.669	PC-O(38:1)	Glycerophospholipids (GP)	Glycerophosphocholines	Phosphatidylcholines (PC)	rs2131925	chr1:63025942	T / G	-0.009	0.007	0.1973	DOCK7	TG
803.629	SM(37:1)+AcO-	Sphingolipids (SP)	Phosphosphingolipids	Sphingomyelins (SM)	rs2131925	chr1:63025942	T / G	-0.0181	0.0071	0.01057	DOCK7	TG
806.569	PC(38:6)	Glycerophospholipids (GP)	Glycerophosphocholines	Phosphatidylcholines (PC)	rs2131925	chr1:63025942	T / G	0.0033	0.0054	0.5471	DOCK7	TG
807.503	PI(32:1)-H-	Glycerophospholipids (GP)	Glycerophosphoinositols	Phosphatidylinositols (PI)	rs2131925	chr1:63025942	T / G	0	0.013	0.9971	DOCK7	TG
807.59	PA(44:5)	Glycerophospholipids (GP)	Glycerophosphates	Phosphatic acids (PA)	rs2131925	chr1:63025942	T / G	0.0038	0.0055	0.4913	DOCK7	TG
808.534	PS(33:0)+AcO-	Glycerophospholipids (GP)	Glycerophosphoserines	Phosphatidylserines (PS)	rs2131925	chr1:63025942	T / G	-0.0003	0.016	0.9847	DOCK7	TG
808.585	PC(38:5)	Glycerophospholipids (GP)	Glycerophosphocholines	Phosphatidylcholines (PC)	rs2131925	chr1:63025942	T / G	-0.0022	0.0044	0.6176	DOCK7	TG
808.739	TG(47:1)	Glycerolipids (GL)	Triradylglycerols	Triacylglycerols (TG)	rs2131925	chr1:63025942	T / G	-0.0124	0.0238	0.6033	DOCK7	TG
809.534	PA(40:5)+AcO- or PG(39:5)-H-	Glycerophospholipids (GP)	Glycerophosphates	Phosphatic acids (PA)	rs2131925	chr1:63025942	T / G	0.0214	0.0105	0.04235	DOCK7	TG
809.555	PG(34:0)+AcO-	Glycerophospholipids (GP)	Glycerophosphoglycerols	Phosphatidylglycerols (PG)	rs2131925	chr1:63025942	T / G	0.0119	0.0177	0.5034	DOCK7	TG
809.606	PA(44:4)	Glycerophospholipids (GP)	Glycerophosphates	Phosphatic acids (PA)	rs2131925	chr1:63025942	T / G	-0.0028	0.0044	0.5299	DOCK7	TG
809.653	SM(42:4)	Sphingolipids (SP)	Phosphosphingolipids	Sphingomyelins (SM)	rs2131925	chr1:63025942	T / G	-0.0116	0.0064	0.07015	DOCK7	TG
810.529	PC(34:5)+AcO- or PE(37:5)+AcO-	Glycerophospholipids (GP)	Glycerophosphocholines	Phosphatidylcholines (PC)	rs2131925	chr1:63025942	T / G	-0.0069	0.0126	0.5834	DOCK7	TG
810.601	PE(41:4)	Glycerophospholipids (GP)	Glycerophosphoethanolamines	Phosphatidylethanolamines (PE)	rs2131925	chr1:63025942	T / G	-0.0026	0.0051	0.6071	DOCK7	TG
811.669	SM(42:3)	Sphingolipids (SP)	Phosphosphingolipids	Sphingomyelins (SM)	rs2131925	chr1:63025942	T / G	-0.0124	0.006	0.03702	DOCK7	TG
811.67	SM(42:2)-H-	Sphingolipids (SP)	Phosphosphingolipids	Sphingomyelins (SM)	rs2131925	chr1:63025942	T / G	-0.0251	0.0089	0.004587	DOCK7	TG
812.544	PE(37:4)+AcO- or PC(34:4)+AcO-	Glycerophospholipids (GP)	Glycerophosphoethanolamines	Phosphatidylethanolamines (PE)	rs2131925	chr1:63025942	T / G	-0.0059	0.0094	0.5315	DOCK7	TG
812.617	PE(41:3)	Glycerophospholipids (GP)	Glycerophosphoethanolamines	Phosphatidylethanolamines (PE)	rs2131925	chr1:63025942	T / G	-0.0027	0.0051	0.5953	DOCK7	TG
812.653	PC-O(39:3) or PC-P(39:2)	Glycerophospholipids (GP)	Glycerophosphocholines	Phosphatidylcholines (PC)	rs2131925	chr1:63025942	T / G	-0.0126	0.0061	0.03677	DOCK7	TG
813.684	SM(42:2)	Sphingolipids (SP)	Phosphosphingolipids	Sphingomyelins (SM)	rs2131925	chr1:63025942	T / G	-0.018	0.0059	0.002461	DOCK7	TG
814.56	PC(34:3)+AcO-	Glycerophospholipids (GP)	Glycerophosphocholines	Phosphatidylcholines (PC)	rs2131925	chr1:63025942	T / G	-0.0012	0.0069	0.8606	DOCK7	TG
814.574	PC-O(40:9) or PC-P(40:8)	Glycerophospholipids (GP)	Glycerophosphocholines	Phosphatidylcholines (PC)	rs2131925	chr1:63025942	T / G	-0.0228	0.0244	0.3503	DOCK7	TG
814.632	PE(41:2)	Glycerophospholipids (GP)	Glycerophosphoethanolamines	Phosphatidylethanolamines (PE)	rs2131925	chr1:63025942	T / G	-0.0043	0.0057	0.4561	DOCK7	TG
814.669	PC-P(39:1)	Glycerophospholipids (GP)	Glycerophosphocholines	Phosphatidylcholines (PC)	rs2131925	chr1:63025942	T / G	-0.0178	0.0059	0.002716	DOCK7	TG
815.7	SM(42:1)	Sphingolipids (SP)	Phosphosphingolipids	Sphingomyelins (SM)	rs2131925	chr1:63025942	T / G	-0.0122	0.0055	0.0255	DOCK7	TG
816.576	PC(34:2)+AcO- or PS(38:1)-H-	Glycerophospholipids (GP)	Glycerophosphocholines	Phosphatidylcholines (PC)	rs2131925	chr1:63025942	T / G	0.0045	0.0052	0.3832	DOCK7	TG
816.684	PC-O(39:1) or PC-P(39:0)	Glycerophospholipids (GP)	Glycerophosphocholines	Phosphatidylcholines (PC)	rs2131925	chr1:63025942	T / G	-0.0093	0.0048	0.05297	DOCK7	TG
817.575	PA(45:6)-H-	Glycerophospholipids (GP)	Glycerophosphates	Phosphatic acids (PA)	rs2131925	chr1:63025942	T / G	0.0042	0.0053	0.4216	DOCK7	TG
817.644	SM(38:1)+AcO-	Sphingolipids (SP)	Phosphosphingolipids	Sphingomyelins (SM)	rs2131925	chr1:63025942	T / G	-0.0181	0.0059	0.002152	DOCK7	TG
818.591	PC(34:1)+AcO-	Glycerophospholipids (GP)	Glycerophosphocholines	Phosphatidylcholines (PC)	rs2131925	chr1:63025942	T / G	-0.0148	0.0058	0.01115	DOCK7	TG
818.606	PC-O(40:7) or PC-P(40:6)	Glycerophospholipids (GP)	Glycerophosphocholines	Phosphatidylcholines (PC)	rs2131925	chr1:63025942	T / G	-0.0057	0.0066	0.3913	DOCK7	TG
818.724	TG(48:3)	Glycerolipids (GL)	Triradylglycerols	Triacylglycerols (TG)	rs2131925	chr1:63025942	T / G	0.0122	0.0107	0.254	DOCK7	TG
819.591	PA(45:5)-H-	Glycerophospholipids (GP)	Glycerophosphates	Phosphatic acids (PA)	rs2131925	chr1:63025942	T / G	-0.0133	0.0057	0.02025	DOCK7	TG
819.66	SM(38:0)+AcO-	Sphingolipids (SP)	Phosphosphingolipids	Sphingomyelins (SM)	rs2131925	chr1:63025942	T / G	-0.0185	0.0065	0.004623	DOCK7	TG
820.607	PE(37:0)+AcO- or PC(34:0)+AcO-	Glycerophospholipids (GP)	Glycerophosphoethanolamines	Phosphatidylethanolamines (PE)	rs2131925	chr1:63025942	T / G	-0.0137	0.006	0.02277	DOCK7	TG
820.621	PC-O(40:6) or PC-P(40:5)	Glycerophospholipids (GP)	Glycerophosphocholines	Phosphatidylcholines (PC)	rs2131925	chr1:63025942	T / G	-0.0104	0.0054	0.05557	DOCK7	TG
820.739	TG(48:2)	Glycerolipids (GL)	Triradylglycerols	Triacylglycerols (TG)	rs2131925	chr1:63025942	T / G	0.0022	0.0115	0.8455	DOCK7	TG
821.606	PA(45:4)-H-	Glycerophospholipids (GP)	Glycerophosphates	Phosphatic acids (PA)	rs2131925	chr1:63025942	T / G	-0.0159	0.0058	0.006292	DOCK7	TG
822.529	PE(38:6)+AcO-	Glycerophospholipids (GP)	Glycerophosphoethanolamines	Phosphatidylethanolamines (PE)	rs2131925	chr1:63025942	T / G	0.0167	0.0208	0.4208	DOCK7	TG
822.637	PC-O(40:5)	Glycerophospholipids (GP)	Glycerophosphocholines	Phosphatidylcholines (PC)	rs2131925	chr1:63025942	T / G	-0.0143	0.0058	0.01333	DOCK7	TG
822.755	TG(48:1)	Glycerolipids (GL)	Triradylglycerols	Triacylglycerols (TG)	rs2131925	chr1:63025942	T / G	-0.0017	0.0134	0.8993	DOCK7	TG
823.534	PI(33:0)-H-	Glycerophospholipids (GP)	Glycerophosphoinositols	Phosphatidylinositols (PI)	rs2131925	chr1:63025942	T / G	0.0489	0.0331	0.139	DOCK7	TG
824.771	TG(48:0)	Glycerolipids (GL)	Triradylglycerols	Triacylglycerols (TG)	rs2131925	chr1:63025942	T / G	-0.0046	0.0176	0.7952	DOCK7	TG
825.592	SM(44:9)-H-	Sphingolipids (SP)	Phosphosphingolipids	Sphingomyelins (SM)	rs2131925	chr1:63025942	T / G	-0.0104	0.0064	0.1069	DOCK7	TG
829.644	SM(39:2)+AcO-	Sphingolipids (SP)	Phosphosphingolipids	Sphingomyelins (SM)	rs2131925	chr1:63025942	T / G	-0.0159	0.0076	0.03645	DOCK7	TG
830.569	PC(40:8)	Glycerophospholipids (GP)	Glycerophosphocholines	Phosphatidylcholines (PC)	rs2131925	chr1:63025942	T / G	-0.0031	0.0075	0.6807	DOCK7	TG
830.592	PC(35:2)+AcO- or PS(39:1)-H-	Glycerophospholipids (GP)	Glycerophosphocholines	Phosphatidylcholines (PC)	rs2131925	chr1:63025942	T / G	0.0073	0.0069	0.2926	DOCK7	TG
831.66	SM(39:1)+AcO-	Sphingolipids (SP)	Phosphosphingolipids	Sphingomyelins (SM)	rs2131925	chr1:63025942	T / G	-0.0127	0.0073	0.0819	DOCK7	TG
832.535	PS(35:2)+AcO-	Glycerophospholipids (GP)	Glycerophosphoserines	Phosphatidylserines (PS)	rs2131925	chr1:63025942	T / G	-0.0264	0.0171	0.1232	DOCK7	TG
832.607	PE(38:1)+AcO- or PC(35:1)+AcO-	Glycerophospholipids (GP)	Glycerophosphoethanolamines	Phosphatidylethanolamines (PE)	rs2131925	chr1:63025942	T / G	-0.0096	0.0077	0.2107	DOCK7	TG
832.739	TG(49:3)	Glycerolipids (GL)	Triradylglycerols	Triacylglycerols (TG)	rs2131925	chr1:63025942	T / G	0.012	0.0163	0.4626	DOCK7	TG
833.519	PI(34:2)-H-	Glycerophospholipids (GP)	Glycerophosphoinositols	Phosphatidylinositols (PI)	rs2131925	chr1:63025942	T / G	0.0341	0.0069	8.23e-07	DOCK7	TG
833.606	PA(46:5)-H-	Glycerophospholipids (GP)	Glycerophosphates	Phosphatic acids (PA)	rs2131925	chr1:63025942	T / G	-0.0079	0.0072	0.2769	DOCK7	TG
834.529	PE(39:7)+AcO- or PS(40:6)-H-	Glycerophospholipids (GP)	Glycerophosphoethanolamines	Phosphatidylethanolamines (PE)	rs2131925	chr1:63025942	T / G	0.0349	0.007	6.78e-07	DOCK7	TG
834.601	PE(43:6)	Glycerophospholipids (GP)	Glycerophosphoethanolamines	Phosphatidylethanolamines (PE)	rs2131925	chr1:63025942	T / G	0.0043	0.0065	0.5037	DOCK7	TG
834.755	TG(49:2)	Glycerolipids (GL)	Triradylglycerols	Triacylglycerols (TG)	rs2131925	chr1:63025942	T / G	0.0056	0.0113	0.6229	DOCK7	TG
835.534	PI(34:1)-H-	Glycerophospholipids (GP)	Glycerophosphoinositols	Phosphatidylinositols (PI)	rs2131925	chr1:63025942	T / G	0.026	0.0081	0.001336	DOCK7	TG
835.597	SM(40:6)+AcO-	Sphingolipids (SP)	Phosphosphingolipids	Sphingomyelins (SM)	rs2131925	chr1:63025942	T / G	-0.0299	0.0093	0.001346	DOCK7	TG
836.545	PC(36:6)+AcO- or PE(39:6)+AcO-	Glycerophospholipids (GP)	Glycerophosphocholines	Phosphatidylcholines (PC)	rs2131925	chr1:63025942	T / G	0.0279	0.0088	0.001436	DOCK7	TG
836.616	PE(43:5)	Glycerophospholipids (GP)	Glycerophosphoethanolamines	Phosphatidylethanolamines (PE)	rs2131925	chr1:63025942	T / G	-0.0066	0.0058	0.2528	DOCK7	TG
836.77	TG(49:1)	Glycerolipids (GL)	Triradylglycerols	Triacylglycerols (TG)	rs2131925	chr1:63025942	T / G	0.0058	0.0132	0.6597	DOCK7	TG
837.55	PI(34:0)-H-	Glycerophospholipids (GP)	Glycerophosphoinositols	Phosphatidylinositols (PI)	rs2131925	chr1:63025942	T / G	0.037	0.0113	0.001039	DOCK7	TG
838.56	PE(39:5)+AcO- or PC(36:5)+AcO-	Glycerophospholipids (GP)	Glycerophosphoethanolamines	Phosphatidylethanolamines (PE)	rs2131925	chr1:63025942	T / G	-0.0055	0.0102	0.5895	DOCK7	TG
838.574	PC-O(42:11) or PC-P(42:10)	Glycerophospholipids (GP)	Glycerophosphocholines	Phosphatidylcholines (PC)	rs2131925	chr1:63025942	T / G	0.0259	0.0582	0.6568	DOCK7	TG
840.576	PC(36:4)+AcO- or PE(39:4)+AcO-	Glycerophospholipids (GP)	Glycerophosphocholines	Phosphatidylcholines (PC)	rs2131925	chr1:63025942	T / G	-0.0022	0.0054	0.6788	DOCK7	TG
841.644	SM(40:3)+AcO-	Sphingolipids (SP)	Phosphosphingolipids	Sphingomyelins (SM)	rs2131925	chr1:63025942	T / G	-0.0138	0.0076	0.06773	DOCK7	TG
842.592	PC(36:3)+AcO-	Glycerophospholipids (GP)	Glycerophosphocholines	Phosphatidylcholines (PC)	rs2131925	chr1:63025942	T / G	0.0029	0.0051	0.5698	DOCK7	TG
842.664	PC(40:1)-H-	Glycerophospholipids (GP)	Glycerophosphocholines	Phosphatidylcholines (PC)	rs2131925	chr1:63025942	T / G	-0.0156	0.0081	0.05334	DOCK7	TG
843.66	SM(40:2)+AcO-	Sphingolipids (SP)	Phosphosphingolipids	Sphingomyelins (SM)	rs2131925	chr1:63025942	T / G	-0.0161	0.0057	0.004881	DOCK7	TG
844.607	PC(36:2)+AcO- or PE(39:2)+AcO-	Glycerophospholipids (GP)	Glycerophosphocholines	Phosphatidylcholines (PC)	rs2131925	chr1:63025942	T / G	0.0052	0.0051	0.3068	DOCK7	TG
844.739	TG(50:4)	Glycerolipids (GL)	Triradylglycerols	Triacylglycerols (TG)	rs2131925	chr1:63025942	T / G	0.0171	0.0088	0.05097	DOCK7	TG
845.675	SM(40:1)+AcO-	Sphingolipids (SP)	Phosphosphingolipids	Sphingomyelins (SM)	rs2131925	chr1:63025942	T / G	-0.0162	0.0059	0.005819	DOCK7	TG
846.623	PE(39:1)+AcO- or PC(36:1)+AcO-	Glycerophospholipids (GP)	Glycerophosphoethanolamines	Phosphatidylethanolamines (PE)	rs2131925	chr1:63025942	T / G	-0.0094	0.0067	0.1633	DOCK7	TG
846.755	TG(50:3)	Glycerolipids (GL)	Triradylglycerols	Triacylglycerols (TG)	rs2131925	chr1:63025942	T / G	0.0102	0.0078	0.187	DOCK7	TG
847.534	PI(35:2)-H-	Glycerophospholipids (GP)	Glycerophosphoinositols	Phosphatidylinositols (PI)	rs2131925	chr1:63025942	T / G	0.0469	0.0112	2.67e-05	DOCK7	TG
847.691	SM(40:0)+AcO-	Sphingolipids (SP)	Phosphosphingolipids	Sphingomyelins (SM)	rs2131925	chr1:63025942	T / G	-0.0145	0.0061	0.01709	DOCK7	TG
848.566	PS(36:1)+AcO-	Glycerophospholipids (GP)	Glycerophosphoserines	Phosphatidylserines (PS)	rs2131925	chr1:63025942	T / G	-0.0035	0.0103	0.7301	DOCK7	TG
848.639	PC(36:0)+AcO-	Glycerophospholipids (GP)	Glycerophosphocholines	Phosphatidylcholines (PC)	rs2131925	chr1:63025942	T / G	-0.0131	0.0071	0.06354	DOCK7	TG
848.77	TG(50:2)	Glycerolipids (GL)	Triradylglycerols	Triacylglycerols (TG)	rs2131925	chr1:63025942	T / G	0.0022	0.0088	0.8055	DOCK7	TG
849.565	PA(43:6)+AcO-	Glycerophospholipids (GP)	Glycerophosphates	Phosphatic acids (PA)	rs2131925	chr1:63025942	T / G	0.0159	0.0104	0.1263	DOCK7	TG
850.56	PC(37:6)+AcO- or PE(40:6)+AcO-	Glycerophospholipids (GP)	Glycerophosphocholines	Phosphatidylcholines (PC)	rs2131925	chr1:63025942	T / G	0.0037	0.0091	0.6827	DOCK7	TG
850.786	TG(50:1)	Glycerolipids (GL)	Triradylglycerols	Triacylglycerols (TG)	rs2131925	chr1:63025942	T / G	0.0017	0.0114	0.8821	DOCK7	TG
851.602	PG(37:0)+AcO-	Glycerophospholipids (GP)	Glycerophosphoglycerols	Phosphatidylglycerols (PG)	rs2131925	chr1:63025942	T / G	-0.0077	0.0066	0.2456	DOCK7	TG
852.576	PC(37:5)+AcO- or PE(40:5)+AcO-	Glycerophospholipids (GP)	Glycerophosphocholines	Phosphatidylcholines (PC)	rs2131925	chr1:63025942	T / G	0.0015	0.0077	0.8493	DOCK7	TG
852.802	TG(50:0)	Glycerolipids (GL)	Triradylglycerols	Triacylglycerols (TG)	rs2131925	chr1:63025942	T / G	0.0027	0.0108	0.8046	DOCK7	TG
854.591	PC(37:4)+AcO- or PE(40:4)+AcO-	Glycerophospholipids (GP)	Glycerophosphocholines	Phosphatidylcholines (PC)	rs2131925	chr1:63025942	T / G	0.0009	0.0075	0.9069	DOCK7	TG
856.607	PE(40:3)+AcO- or PC(37:3)+AcO-	Glycerophospholipids (GP)	Glycerophosphoethanolamines	Phosphatidylethanolamines (PE)	rs2131925	chr1:63025942	T / G	0.0048	0.0073	0.508	DOCK7	TG
857.519	PI(36:4)-H-	Glycerophospholipids (GP)	Glycerophosphoinositols	Phosphatidylinositols (PI)	rs2131925	chr1:63025942	T / G	0.0235	0.0068	0.0005292	DOCK7	TG
857.675	SM(41:2)+AcO-	Sphingolipids (SP)	Phosphosphingolipids	Sphingomyelins (SM)	rs2131925	chr1:63025942	T / G	-0.0168	0.0064	0.00917	DOCK7	TG
858.529	PS(42:8)-H-	Glycerophospholipids (GP)	Glycerophosphoserines	Phosphatidylserines (PS)	rs2131925	chr1:63025942	T / G	0.0229	0.0068	0.0007412	DOCK7	TG
858.754	TG(51:4)	Glycerolipids (GL)	Triradylglycerols	Triacylglycerols (TG)	rs2131925	chr1:63025942	T / G	0.0317	0.0126	0.01217	DOCK7	TG
859.534	PI(36:3)-H-	Glycerophospholipids (GP)	Glycerophosphoinositols	Phosphatidylinositols (PI)	rs2131925	chr1:63025942	T / G	0.0345	0.0071	1.28e-06	DOCK7	TG
859.597	SM(42:8)+AcO-	Sphingolipids (SP)	Phosphosphingolipids	Sphingomyelins (SM)	rs2131925	chr1:63025942	T / G	-0.0087	0.0149	0.56	DOCK7	TG
859.691	SM(41:1)+AcO-	Sphingolipids (SP)	Phosphosphingolipids	Sphingomyelins (SM)	rs2131925	chr1:63025942	T / G	-0.0115	0.0074	0.1239	DOCK7	TG
860.545	PC(38:8)+AcO- or PS(42:7)-H-	Glycerophospholipids (GP)	Glycerophosphocholines	Phosphatidylcholines (PC)	rs2131925	chr1:63025942	T / G	0.0319	0.0068	3.15e-06	DOCK7	TG
860.77	TG(51:3)	Glycerolipids (GL)	Triradylglycerols	Triacylglycerols (TG)	rs2131925	chr1:63025942	T / G	0.0167	0.008	0.03802	DOCK7	TG
861.55	PI(36:2)-H-	Glycerophospholipids (GP)	Glycerophosphoinositols	Phosphatidylinositols (PI)	rs2131925	chr1:63025942	T / G	0.042	0.0059	1.35e-12	DOCK7	TG
861.707	SM(41:0)+AcO-	Sphingolipids (SP)	Phosphosphingolipids	Sphingomyelins (SM)	rs2131925	chr1:63025942	T / G	-0.0131	0.0077	0.09144	DOCK7	TG
862.56	PC(38:7)+AcO-	Glycerophospholipids (GP)	Glycerophosphocholines	Phosphatidylcholines (PC)	rs2131925	chr1:63025942	T / G	0.0435	0.0062	1.85e-12	DOCK7	TG
862.786	TG(51:2)	Glycerolipids (GL)	Triradylglycerols	Triacylglycerols (TG)	rs2131925	chr1:63025942	T / G	0.0078	0.0093	0.4026	DOCK7	TG
863.565	PI(36:1)-H-	Glycerophospholipids (GP)	Glycerophosphoinositols	Phosphatidylinositols (PI)	rs2131925	chr1:63025942	T / G	0.0356	0.0078	5.4e-06	DOCK7	TG
863.581	PA(44:6)+AcO- or PG(43:6)-H-	Glycerophospholipids (GP)	Glycerophosphates	Phosphatic acids (PA)	rs2131925	chr1:63025942	T / G	0.0357	0.0079	5.8e-06	DOCK7	TG
864.576	PC(38:6)+AcO-	Glycerophospholipids (GP)	Glycerophosphocholines	Phosphatidylcholines (PC)	rs2131925	chr1:63025942	T / G	0.0015	0.0073	0.8393	DOCK7	TG
864.802	TG(51:1)	Glycerolipids (GL)	Triradylglycerols	Triacylglycerols (TG)	rs2131925	chr1:63025942	T / G	0.0026	0.0139	0.853	DOCK7	TG
865.581	PI(36:0)-H-	Glycerophospholipids (GP)	Glycerophosphoinositols	Phosphatidylinositols (PI)	rs2131925	chr1:63025942	T / G	0.0019	0.0071	0.7924	DOCK7	TG
866.592	PC(38:5)+AcO-	Glycerophospholipids (GP)	Glycerophosphocholines	Phosphatidylcholines (PC)	rs2131925	chr1:63025942	T / G	-0.0025	0.006	0.6772	DOCK7	TG
868.607	PC(38:4)+AcO- or PE(41:4)+AcO-	Glycerophospholipids (GP)	Glycerophosphocholines	Phosphatidylcholines (PC)	rs2131925	chr1:63025942	T / G	-0.0024	0.0061	0.6989	DOCK7	TG
868.739	TG(52:6)	Glycerolipids (GL)	Triradylglycerols	Triacylglycerols (TG)	rs2131925	chr1:63025942	T / G	0.0251	0.0132	0.05779	DOCK7	TG
869.675	SM(42:3)+AcO-	Sphingolipids (SP)	Phosphosphingolipids	Sphingomyelins (SM)	rs2131925	chr1:63025942	T / G	-0.0153	0.0067	0.0211	DOCK7	TG
870.55	PS(38:4)+AcO-	Glycerophospholipids (GP)	Glycerophosphoserines	Phosphatidylserines (PS)	rs2131925	chr1:63025942	T / G	0.0028	0.0175	0.8724	DOCK7	TG
870.623	PC(38:3)+AcO- or PE(41:3)+AcO-	Glycerophospholipids (GP)	Glycerophosphocholines	Phosphatidylcholines (PC)	rs2131925	chr1:63025942	T / G	-0.003	0.0067	0.6583	DOCK7	TG
870.754	TG(52:5)	Glycerolipids (GL)	Triradylglycerols	Triacylglycerols (TG)	rs2131925	chr1:63025942	T / G	0.0213	0.0098	0.02945	DOCK7	TG
871.691	SM(42:2)+AcO-	Sphingolipids (SP)	Phosphosphingolipids	Sphingomyelins (SM)	rs2131925	chr1:63025942	T / G	-0.0224	0.0067	0.0008455	DOCK7	TG
871.763	SM(46:1)	Sphingolipids (SP)	Phosphosphingolipids	Sphingomyelins (SM)	rs2131925	chr1:63025942	T / G	0.022	0.0099	0.02555	DOCK7	TG
872.566	PS(38:3)+AcO-	Glycerophospholipids (GP)	Glycerophosphoserines	Phosphatidylserines (PS)	rs2131925	chr1:63025942	T / G	-0.0185	0.0122	0.1273	DOCK7	TG
872.638	PE(41:2)+AcO- or PS(42:1)-H-	Glycerophospholipids (GP)	Glycerophosphoethanolamines	Phosphatidylethanolamines (PE)	rs2131925	chr1:63025942	T / G	-0.0006	0.0079	0.9416	DOCK7	TG
872.77	TG(52:4)	Glycerolipids (GL)	Triradylglycerols	Triacylglycerols (TG)	rs2131925	chr1:63025942	T / G	0.0212	0.0082	0.00979	DOCK7	TG
873.707	SM(42:1)+AcO-	Sphingolipids (SP)	Phosphosphingolipids	Sphingomyelins (SM)	rs2131925	chr1:63025942	T / G	-0.0127	0.0063	0.04352	DOCK7	TG
874.786	TG(52:3)	Glycerolipids (GL)	Triradylglycerols	Triacylglycerols (TG)	rs2131925	chr1:63025942	T / G	0.0148	0.0067	0.02595	DOCK7	TG
875.722	SM(42:0)+AcO-	Sphingolipids (SP)	Phosphosphingolipids	Sphingomyelins (SM)	rs2131925	chr1:63025942	T / G	-0.0125	0.0062	0.04578	DOCK7	TG
876.597	PS(38:1)+AcO-	Glycerophospholipids (GP)	Glycerophosphoserines	Phosphatidylserines (PS)	rs2131925	chr1:63025942	T / G	-0.0032	0.0092	0.7321	DOCK7	TG
876.802	TG(52:2)	Glycerolipids (GL)	Triradylglycerols	Triacylglycerols (TG)	rs2131925	chr1:63025942	T / G	0.0076	0.0074	0.3001	DOCK7	TG
877.596	PA(45:6)+AcO- or PG(44:6)-H-	Glycerophospholipids (GP)	Glycerophosphates	Phosphatic acids (PA)	rs2131925	chr1:63025942	T / G	-0.0104	0.0111	0.3492	DOCK7	TG
878.592	PC(39:6)+AcO- or PS(43:5)-H-	Glycerophospholipids (GP)	Glycerophosphocholines	Phosphatidylcholines (PC)	rs2131925	chr1:63025942	T / G	0.0066	0.0083	0.4278	DOCK7	TG
878.817	TG(52:1)	Glycerolipids (GL)	Triradylglycerols	Triacylglycerols (TG)	rs2131925	chr1:63025942	T / G	0.0045	0.0071	0.5216	DOCK7	TG
880.833	TG(52:0)	Glycerolipids (GL)	Triradylglycerols	Triacylglycerols (TG)	rs2131925	chr1:63025942	T / G	-0.0016	0.0161	0.9188	DOCK7	TG
881.519	PI(38:6)-H-	Glycerophospholipids (GP)	Glycerophosphoinositols	Phosphatidylinositols (PI)	rs2131925	chr1:63025942	T / G	0.0201	0.0083	0.01567	DOCK7	TG
883.534	PI(38:5)-H-	Glycerophospholipids (GP)	Glycerophosphoinositols	Phosphatidylinositols (PI)	rs2131925	chr1:63025942	T / G	0.0311	0.0074	2.49e-05	DOCK7	TG
884.545	PS(44:9)-H-	Glycerophospholipids (GP)	Glycerophosphoserines	Phosphatidylserines (PS)	rs2131925	chr1:63025942	T / G	0.0291	0.0073	6.26e-05	DOCK7	TG
884.566	PS(39:4)+AcO-	Glycerophospholipids (GP)	Glycerophosphoserines	Phosphatidylserines (PS)	rs2131925	chr1:63025942	T / G	0.0154	0.0109	0.1582	DOCK7	TG
885.55	PI(38:4)-H-	Glycerophospholipids (GP)	Glycerophosphoinositols	Phosphatidylinositols (PI)	rs2131925	chr1:63025942	T / G	0.0263	0.0053	6.23e-07	DOCK7	TG
886.56	PC(40:9)+AcO-	Glycerophospholipids (GP)	Glycerophosphocholines	Phosphatidylcholines (PC)	rs2131925	chr1:63025942	T / G	0.0262	0.0053	7.77e-07	DOCK7	TG
886.786	TG(53:4)	Glycerolipids (GL)	Triradylglycerols	Triacylglycerols (TG)	rs2131925	chr1:63025942	T / G	0.0193	0.0087	0.02645	DOCK7	TG
887.566	PI(38:3)-H-	Glycerophospholipids (GP)	Glycerophosphoinositols	Phosphatidylinositols (PI)	rs2131925	chr1:63025942	T / G	0.0228	0.0063	0.0002676	DOCK7	TG
888.576	PC(40:8)+AcO-	Glycerophospholipids (GP)	Glycerophosphocholines	Phosphatidylcholines (PC)	rs2131925	chr1:63025942	T / G	0.0224	0.0075	0.00299	DOCK7	TG
888.742	PC(43:0)	Glycerophospholipids (GP)	Glycerophosphocholines	Phosphatidylcholines (PC)	rs2131925	chr1:63025942	T / G	0.0228	0.0373	0.5404	DOCK7	TG
888.802	TG(53:3)	Glycerolipids (GL)	Triradylglycerols	Triacylglycerols (TG)	rs2131925	chr1:63025942	T / G	0.0156	0.0075	0.03697	DOCK7	TG
890.592	PC(40:7)+AcO-	Glycerophospholipids (GP)	Glycerophosphocholines	Phosphatidylcholines (PC)	rs2131925	chr1:63025942	T / G	0.001	0.0071	0.8928	DOCK7	TG
890.781	TG_oxid(52:3)	Glycerolipids (GL)	Triradylglycerols	Triacylglycerols (TG)	rs2131925	chr1:63025942	T / G	-0.0038	0.0211	0.856	DOCK7	TG
890.817	TG(53:2)	Glycerolipids (GL)	Triradylglycerols	Triacylglycerols (TG)	rs2131925	chr1:63025942	T / G	0.0094	0.0083	0.2615	DOCK7	TG
891.597	PI(38:1)-H-	Glycerophospholipids (GP)	Glycerophosphoinositols	Phosphatidylinositols (PI)	rs2131925	chr1:63025942	T / G	0.0036	0.0075	0.6287	DOCK7	TG
892.607	PC(40:6)+AcO- or PE(43:6)+AcO-	Glycerophospholipids (GP)	Glycerophosphocholines	Phosphatidylcholines (PC)	rs2131925	chr1:63025942	T / G	0.0032	0.0078	0.6782	DOCK7	TG
893.612	PI(38:0)-H-	Glycerophospholipids (GP)	Glycerophosphoinositols	Phosphatidylinositols (PI)	rs2131925	chr1:63025942	T / G	0.0024	0.0077	0.755	DOCK7	TG
894.623	PC(40:5)+AcO- or PE(43:5)+AcO-	Glycerophospholipids (GP)	Glycerophosphocholines	Phosphatidylcholines (PC)	rs2131925	chr1:63025942	T / G	-0.0058	0.0064	0.361	DOCK7	TG
894.754	TG(54:7)	Glycerolipids (GL)	Triradylglycerols	Triacylglycerols (TG)	rs2131925	chr1:63025942	T / G	0.0218	0.0133	0.1007	DOCK7	TG
896.566	PS(40:5)+AcO-	Glycerophospholipids (GP)	Glycerophosphoserines	Phosphatidylserines (PS)	rs2131925	chr1:63025942	T / G	-0.0069	0.0115	0.5453	DOCK7	TG
896.639	PC(40:4)+AcO- or PE(43:4)+AcO-	Glycerophospholipids (GP)	Glycerophosphocholines	Phosphatidylcholines (PC)	rs2131925	chr1:63025942	T / G	-0.0103	0.0081	0.2017	DOCK7	TG
896.77	TG(54:6)	Glycerolipids (GL)	Triradylglycerols	Triacylglycerols (TG)	rs2131925	chr1:63025942	T / G	0.0203	0.0106	0.05517	DOCK7	TG
898.582	PS(40:4)+AcO-	Glycerophospholipids (GP)	Glycerophosphoserines	Phosphatidylserines (PS)	rs2131925	chr1:63025942	T / G	0.0031	0.0079	0.6938	DOCK7	TG
898.786	TG(54:5)	Glycerolipids (GL)	Triradylglycerols	Triacylglycerols (TG)	rs2131925	chr1:63025942	T / G	0.0193	0.0089	0.02905	DOCK7	TG
900.597	PS(40:3)+AcO-	Glycerophospholipids (GP)	Glycerophosphoserines	Phosphatidylserines (PS)	rs2131925	chr1:63025942	T / G	-0.0138	0.0082	0.0927	DOCK7	TG
900.67	PC(40:2)+AcO-	Glycerophospholipids (GP)	Glycerophosphocholines	Phosphatidylcholines (PC)	rs2131925	chr1:63025942	T / G	-0.0068	0.007	0.3284	DOCK7	TG
900.802	TG(54:4)	Glycerolipids (GL)	Triradylglycerols	Triacylglycerols (TG)	rs2131925	chr1:63025942	T / G	0.0218	0.008	0.006272	DOCK7	TG
902.613	PS(40:2)+AcO-	Glycerophospholipids (GP)	Glycerophosphoserines	Phosphatidylserines (PS)	rs2131925	chr1:63025942	T / G	-0.0122	0.0087	0.1592	DOCK7	TG
902.817	TG(54:3)	Glycerolipids (GL)	Triradylglycerols	Triacylglycerols (TG)	rs2131925	chr1:63025942	T / G	0.0165	0.0074	0.0265	DOCK7	TG
904.628	PS(40:1)+AcO-	Glycerophospholipids (GP)	Glycerophosphoserines	Phosphatidylserines (PS)	rs2131925	chr1:63025942	T / G	-0.0039	0.0151	0.7972	DOCK7	TG
904.739	TG(55:9)	Glycerolipids (GL)	Triradylglycerols	Triacylglycerols (TG)	rs2131925	chr1:63025942	T / G	0.0043	0.0158	0.7871	DOCK7	TG
904.796	TG_oxid(53:3)	Glycerolipids (GL)	Triradylglycerols	Triacylglycerols (TG)	rs2131925	chr1:63025942	T / G	0.0094	0.0136	0.4913	DOCK7	TG
904.833	TG(54:2)	Glycerolipids (GL)	Triradylglycerols	Triacylglycerols (TG)	rs2131925	chr1:63025942	T / G	0.0087	0.0092	0.3445	DOCK7	TG
906.754	TG(55:8)	Glycerolipids (GL)	Triradylglycerols	Triacylglycerols (TG)	rs2131925	chr1:63025942	T / G	0.0095	0.0139	0.4956	DOCK7	TG
909.55	PI(40:6)-H-	Glycerophospholipids (GP)	Glycerophosphoinositols	Phosphatidylinositols (PI)	rs2131925	chr1:63025942	T / G	0.0216	0.0074	0.003687	DOCK7	TG
910.56	PC(42:11)+AcO-	Glycerophospholipids (GP)	Glycerophosphocholines	Phosphatidylcholines (PC)	rs2131925	chr1:63025942	T / G	0.0218	0.0078	0.005459	DOCK7	TG
910.582	PS(41:5)+AcO-	Glycerophospholipids (GP)	Glycerophosphoserines	Phosphatidylserines (PS)	rs2131925	chr1:63025942	T / G	0.0049	0.0125	0.6953	DOCK7	TG
911.566	PI(40:5)-H-	Glycerophospholipids (GP)	Glycerophosphoinositols	Phosphatidylinositols (PI)	rs2131925	chr1:63025942	T / G	0.0247	0.0071	0.0004853	DOCK7	TG
912.597	PS(41:4)+AcO-	Glycerophospholipids (GP)	Glycerophosphoserines	Phosphatidylserines (PS)	rs2131925	chr1:63025942	T / G	0.0117	0.0088	0.1831	DOCK7	TG
912.778	PC-P(46:1)	Glycerophospholipids (GP)	Glycerophosphocholines	Phosphatidylcholines (PC)	rs2131925	chr1:63025942	T / G	0.0119	0.0214	0.5791	DOCK7	TG
914.758	PC(45:0)-H-	Glycerophospholipids (GP)	Glycerophosphocholines	Phosphatidylcholines (PC)	rs2131925	chr1:63025942	T / G	0.0526	0.0255	0.03881	DOCK7	TG
914.794	PC-O(46:1)	Glycerophospholipids (GP)	Glycerophosphocholines	Phosphatidylcholines (PC)	rs2131925	chr1:63025942	T / G	0.0082	0.0219	0.7082	DOCK7	TG
918.55	PS(42:8)+AcO-	Glycerophospholipids (GP)	Glycerophosphoserines	Phosphatidylserines (PS)	rs2131925	chr1:63025942	T / G	0.0388	0.0246	0.1154	DOCK7	TG
920.566	PS(42:7)+AcO-	Glycerophospholipids (GP)	Glycerophosphoserines	Phosphatidylserines (PS)	rs2131925	chr1:63025942	T / G	-0.0158	0.0169	0.3493	DOCK7	TG
922.654	PC(42:5)+AcO- or PE(45:5)+AcO-	Glycerophospholipids (GP)	Glycerophosphocholines	Phosphatidylcholines (PC)	rs2131925	chr1:63025942	T / G	-0.0037	0.0102	0.7158	DOCK7	TG
922.785	TG(56:7)	Glycerolipids (GL)	Triradylglycerols	Triacylglycerols (TG)	rs2131925	chr1:63025942	T / G	0.012	0.0091	0.1867	DOCK7	TG
923.587	PI(36:1)+AcO-	Glycerophospholipids (GP)	Glycerophosphoinositols	Phosphatidylinositols (PI)	rs2131925	chr1:63025942	T / G	-0.0067	0.0084	0.4255	DOCK7	TG
924.597	PS(42:5)+AcO-	Glycerophospholipids (GP)	Glycerophosphoserines	Phosphatidylserines (PS)	rs2131925	chr1:63025942	T / G	0.0039	0.0075	0.6006	DOCK7	TG
924.67	PC(42:4)+AcO- or PE(45:4)+AcO-	Glycerophospholipids (GP)	Glycerophosphocholines	Phosphatidylcholines (PC)	rs2131925	chr1:63025942	T / G	-0.0086	0.0086	0.3174	DOCK7	TG
924.801	TG(56:6)	Glycerolipids (GL)	Triradylglycerols	Triacylglycerols (TG)	rs2131925	chr1:63025942	T / G	0.0058	0.0075	0.4333	DOCK7	TG
925.602	PI(36:0)+AcO-	Glycerophospholipids (GP)	Glycerophosphoinositols	Phosphatidylinositols (PI)	rs2131925	chr1:63025942	T / G	0.0041	0.008	0.6093	DOCK7	TG
926.613	PS(42:4)+AcO-	Glycerophospholipids (GP)	Glycerophosphoserines	Phosphatidylserines (PS)	rs2131925	chr1:63025942	T / G	0.006	0.0078	0.4382	DOCK7	TG
926.817	TG(56:5)	Glycerolipids (GL)	Triradylglycerols	Triacylglycerols (TG)	rs2131925	chr1:63025942	T / G	0.0053	0.007	0.4537	DOCK7	TG
928.628	PS(42:3)+AcO-	Glycerophospholipids (GP)	Glycerophosphoserines	Phosphatidylserines (PS)	rs2131925	chr1:63025942	T / G	-0.0049	0.0105	0.6394	DOCK7	TG
928.739	TG(57:11)	Glycerolipids (GL)	Triradylglycerols	Triacylglycerols (TG)	rs2131925	chr1:63025942	T / G	0.0192	0.0286	0.5035	DOCK7	TG
928.833	TG(56:4)	Glycerolipids (GL)	Triradylglycerols	Triacylglycerols (TG)	rs2131925	chr1:63025942	T / G	0.0149	0.0096	0.1219	DOCK7	TG
930.754	TG(57:10)	Glycerolipids (GL)	Triradylglycerols	Triacylglycerols (TG)	rs2131925	chr1:63025942	T / G	-0.012	0.0273	0.6605	DOCK7	TG
930.848	TG(56:3)	Glycerolipids (GL)	Triradylglycerols	Triacylglycerols (TG)	rs2131925	chr1:63025942	T / G	0.0113	0.0128	0.3745	DOCK7	TG
932.77	TG(57:9)	Glycerolipids (GL)	Triradylglycerols	Triacylglycerols (TG)	rs2131925	chr1:63025942	T / G	0.0027	0.0345	0.9378	DOCK7	TG
932.864	TG(56:2)	Glycerolipids (GL)	Triradylglycerols	Triacylglycerols (TG)	rs2131925	chr1:63025942	T / G	0.0111	0.0202	0.5823	DOCK7	TG
933.55	PI(42:8)-H-	Glycerophospholipids (GP)	Glycerophosphoinositols	Phosphatidylinositols (PI)	rs2131925	chr1:63025942	T / G	0.0424	0.044	0.3348	DOCK7	TG
936.765	TG_oxid(56:8)	Glycerolipids (GL)	Triradylglycerols	Triacylglycerols (TG)	rs2131925	chr1:63025942	T / G	0.0427	0.0384	0.2659	DOCK7	TG
944.732	PE(46:1)+AcO- or PS(47:0)-H-	Glycerophospholipids (GP)	Glycerophosphoethanolamines	Phosphatidylethanolamines (PE)	rs2131925	chr1:63025942	T / G	-0.0083	0.0073	0.2526	DOCK7	TG
946.748	PE(46:0)+AcO- or PC(43:0)+AcO-	Glycerophospholipids (GP)	Glycerophosphoethanolamines	Phosphatidylethanolamines (PE)	rs2131925	chr1:63025942	T / G	-0.0212	0.0158	0.1795	DOCK7	TG
946.785	TG(58:9)	Glycerolipids (GL)	Triradylglycerols	Triacylglycerols (TG)	rs2131925	chr1:63025942	T / G	0.0055	0.0171	0.7498	DOCK7	TG
947.587	PI(38:3)+AcO-	Glycerophospholipids (GP)	Glycerophosphoinositols	Phosphatidylinositols (PI)	rs2131925	chr1:63025942	T / G	0.0061	0.0121	0.6133	DOCK7	TG
950.613	PS(44:6)+AcO-	Glycerophospholipids (GP)	Glycerophosphoserines	Phosphatidylserines (PS)	rs2131925	chr1:63025942	T / G	0	0.009	0.9998	DOCK7	TG
953.634	PI(38:0)+AcO-	Glycerophospholipids (GP)	Glycerophosphoinositols	Phosphatidylinositols (PI)	rs2131925	chr1:63025942	T / G	-0.0039	0.0103	0.7049	DOCK7	TG
954.754	TG(59:12)	Glycerolipids (GL)	Triradylglycerols	Triacylglycerols (TG)	rs2131925	chr1:63025942	T / G	0.05	0.0665	0.4522	DOCK7	TG
956.769	TG(59:11)	Glycerolipids (GL)	Triradylglycerols	Triacylglycerols (TG)	rs2131925	chr1:63025942	T / G	0.0329	0.0625	0.599	DOCK7	TG
967.555	PI(40:7)+AcO-	Glycerophospholipids (GP)	Glycerophosphoinositols	Phosphatidylinositols (PI)	rs2131925	chr1:63025942	T / G	0.0235	0.0105	0.02586	DOCK7	TG
199.17	FA(12:0)-H-	Fatty acyls (FA)	Fatty acids and conjugates	Free fatty acids (FA)	rs7515577	chr1:93009438	A / C	-0.075	0.0528	0.1556	EVI5	TC
227.202	FA(14:0)-H-	Fatty acyls (FA)	Fatty acids and conjugates	Free fatty acids (FA)	rs7515577	chr1:93009438	A / C	-0.0078	0.0145	0.5931	EVI5	TC
241.217	FA(15:0)-H-	Fatty acyls (FA)	Fatty acids and conjugates	Free fatty acids (FA)	rs7515577	chr1:93009438	A / C	-0.014	0.0134	0.2954	EVI5	TC
253.217	FA(16:1)-H-	Fatty acyls (FA)	Fatty acids and conjugates	Free fatty acids (FA)	rs7515577	chr1:93009438	A / C	0.0017	0.0281	0.9509	EVI5	TC
255.233	FA(16:0)-H-	Fatty acyls (FA)	Fatty acids and conjugates	Free fatty acids (FA)	rs7515577	chr1:93009438	A / C	-0.0095	0.0161	0.5564	EVI5	TC
267.233	FA(17:1)-H-	Fatty acyls (FA)	Fatty acids and conjugates	Free fatty acids (FA)	rs7515577	chr1:93009438	A / C	-0.0136	0.0189	0.471	EVI5	TC
269.249	FA(17:0)-H-	Fatty acyls (FA)	Fatty acids and conjugates	Free fatty acids (FA)	rs7515577	chr1:93009438	A / C	-0.0184	0.0134	0.171	EVI5	TC
277.217	FA(18:3)-H-	Fatty acyls (FA)	Fatty acids and conjugates	Free fatty acids (FA)	rs7515577	chr1:93009438	A / C	-0.0034	0.0277	0.9032	EVI5	TC
279.233	FA(18:2)-H-	Fatty acyls (FA)	Fatty acids and conjugates	Free fatty acids (FA)	rs7515577	chr1:93009438	A / C	-0.003	0.0199	0.8799	EVI5	TC
281.249	FA(18:1)-H-	Fatty acyls (FA)	Fatty acids and conjugates	Free fatty acids (FA)	rs7515577	chr1:93009438	A / C	0.0018	0.0231	0.9365	EVI5	TC
283.264	FA(18:0)-H-	Fatty acyls (FA)	Fatty acids and conjugates	Free fatty acids (FA)	rs7515577	chr1:93009438	A / C	-0.0111	0.0163	0.4987	EVI5	TC
301.217	FA(20:5)-H-	Fatty acyls (FA)	Fatty acids and conjugates	Free fatty acids (FA)	rs7515577	chr1:93009438	A / C	-0.0354	0.0367	0.3349	EVI5	TC
303.233	FA(20:4)-H-	Fatty acyls (FA)	Fatty acids and conjugates	Free fatty acids (FA)	rs7515577	chr1:93009438	A / C	-0.0141	0.0145	0.33	EVI5	TC
305.249	FA(20:3)-H-	Fatty acyls (FA)	Fatty acids and conjugates	Free fatty acids (FA)	rs7515577	chr1:93009438	A / C	-0.0095	0.0151	0.5303	EVI5	TC
325.311	FA(21:0)-H-	Fatty acyls (FA)	Fatty acids and conjugates	Free fatty acids (FA)	rs7515577	chr1:93009438	A / C	-0.0294	0.0211	0.1633	EVI5	TC
327.233	FA(22:6)-H-	Fatty acyls (FA)	Fatty acids and conjugates	Free fatty acids (FA)	rs7515577	chr1:93009438	A / C	-0.0368	0.0173	0.03362	EVI5	TC
329.249	FA(22:5)-H-	Fatty acyls (FA)	Fatty acids and conjugates	Free fatty acids (FA)	rs7515577	chr1:93009438	A / C	-0.0177	0.019	0.3536	EVI5	TC
331.264	FA(22:4)-H-	Fatty acyls (FA)	Fatty acids and conjugates	Free fatty acids (FA)	rs7515577	chr1:93009438	A / C	-0.004	0.0196	0.8398	EVI5	TC
339.327	FA(22:0)-H-	Fatty acyls (FA)	Fatty acids and conjugates	Free fatty acids (FA)	rs7515577	chr1:93009438	A / C	-0.0307	0.0229	0.1796	EVI5	TC
353.343	FA(23:0)-H-	Fatty acyls (FA)	Fatty acids and conjugates	Free fatty acids (FA)	rs7515577	chr1:93009438	A / C	-0.0179	0.0233	0.4427	EVI5	TC
365.342	FA(24:1)-H-	Fatty acyls (FA)	Fatty acids and conjugates	Free fatty acids (FA)	rs7515577	chr1:93009438	A / C	-0.0128	0.0175	0.4646	EVI5	TC
367.336	cholesterol-loss of OH2	Sterol lipids (ST)	Sterols	Cholesterol and derivatives (Chol)	rs7515577	chr1:93009438	A / C	0.0041	0.0233	0.8609	EVI5	TC
367.358	FA(24:0)-H-	Fatty acyls (FA)	Fatty acids and conjugates	Free fatty acids (FA)	rs7515577	chr1:93009438	A / C	-0.0206	0.0234	0.3788	EVI5	TC
369.351	cholesterol-loss of OH	Sterol lipids (ST)	Sterols	Cholesterol and derivatives (Chol)	rs7515577	chr1:93009438	A / C	0.0166	0.0109	0.129	EVI5	TC
482.325	LPC(15:0)	Glycerophospholipids (GP)	Glycerophosphocholines	Lysophosphatidylcholines (LPC)	rs7515577	chr1:93009438	A / C	-0.018	0.0189	0.3403	EVI5	TC
494.325	LPC(16:1)	Glycerophospholipids (GP)	Glycerophosphocholines	Lysophosphatidylcholines (LPC)	rs7515577	chr1:93009438	A / C	-0.0117	0.017	0.4926	EVI5	TC
496.34	LPC(16:0)	Glycerophospholipids (GP)	Glycerophosphocholines	Lysophosphatidylcholines (LPC)	rs7515577	chr1:93009438	A / C	-0.0132	0.0151	0.3828	EVI5	TC
510.356	LPC(17:0)	Glycerophospholipids (GP)	Glycerophosphocholines	Lysophosphatidylcholines (LPC)	rs7515577	chr1:93009438	A / C	-0.0144	0.0221	0.5149	EVI5	TC
520.34	LPC(18:2)	Glycerophospholipids (GP)	Glycerophosphocholines	Lysophosphatidylcholines (LPC)	rs7515577	chr1:93009438	A / C	0.0032	0.0162	0.8451	EVI5	TC
521.457	DG-H20(30:1)	Glycerolipids (GL)	Diradylglycerols	Diacylglycerols (DG)	rs7515577	chr1:93009438	A / C	-0.014	0.0399	0.7249	EVI5	TC
522.356	LPC(18:1)	Glycerophospholipids (GP)	Glycerophosphocholines	Lysophosphatidylcholines (LPC)	rs7515577	chr1:93009438	A / C	-0.0005	0.0162	0.9758	EVI5	TC
523.473	DG-H20(30:0)	Glycerolipids (GL)	Diradylglycerols	Diacylglycerols (DG)	rs7515577	chr1:93009438	A / C	-0.0074	0.0351	0.8321	EVI5	TC
524.372	LPC(18:0)	Glycerophospholipids (GP)	Glycerophosphocholines	Lysophosphatidylcholines (LPC)	rs7515577	chr1:93009438	A / C	-0.0079	0.0166	0.6315	EVI5	TC
536.505	Cer(34:1)-H-	Sphingolipids (SP)	Ceramides	Ceramides (Cer)	rs7515577	chr1:93009438	A / C	0.0303	0.0164	0.0646	EVI5	TC
544.34	LPC(20:4)	Glycerophospholipids (GP)	Glycerophosphocholines	Lysophosphatidylcholines (LPC)	rs7515577	chr1:93009438	A / C	-0.0014	0.0192	0.9404	EVI5	TC
547.473	DG-H20(32:2)	Glycerolipids (GL)	Diradylglycerols	Diacylglycerols (DG)	rs7515577	chr1:93009438	A / C	-0.0157	0.024	0.5114	EVI5	TC
551.504	DG-H20(32:0)	Glycerolipids (GL)	Diradylglycerols	Diacylglycerols (DG)	rs7515577	chr1:93009438	A / C	-0.002	0.0276	0.942	EVI5	TC
573.488	DG-H20(34:3)	Glycerolipids (GL)	Diradylglycerols	Diacylglycerols (DG)	rs7515577	chr1:93009438	A / C	-0.0232	0.0197	0.2386	EVI5	TC
575.504	DG-H20(34:2)	Glycerolipids (GL)	Diradylglycerols	Diacylglycerols (DG)	rs7515577	chr1:93009438	A / C	-0.011	0.0157	0.4834	EVI5	TC
577.519	DG-H20(34:1)	Glycerolipids (GL)	Diradylglycerols	Diacylglycerols (DG)	rs7515577	chr1:93009438	A / C	-0.0015	0.0171	0.9289	EVI5	TC
579.535	DG-H20(34:0)	Glycerolipids (GL)	Diradylglycerols	Diacylglycerols (DG)	rs7515577	chr1:93009438	A / C	-0.0075	0.0205	0.7148	EVI5	TC
597.488	DG-H20(36:5)	Glycerolipids (GL)	Diradylglycerols	Diacylglycerols (DG)	rs7515577	chr1:93009438	A / C	-0.0878	0.0519	0.09094	EVI5	TC
599.504	DG-H20(36:4)	Glycerolipids (GL)	Diradylglycerols	Diacylglycerols (DG)	rs7515577	chr1:93009438	A / C	-0.0219	0.0204	0.2827	EVI5	TC
601.519	DG-H20(36:3)	Glycerolipids (GL)	Diradylglycerols	Diacylglycerols (DG)	rs7515577	chr1:93009438	A / C	-0.015	0.0173	0.387	EVI5	TC
603.535	DG-H20(36:2)	Glycerolipids (GL)	Diradylglycerols	Diacylglycerols (DG)	rs7515577	chr1:93009438	A / C	-0.0014	0.0148	0.9239	EVI5	TC
605.551	DG-H20(36:1)	Glycerolipids (GL)	Diradylglycerols	Diacylglycerols (DG)	rs7515577	chr1:93009438	A / C	-0.0007	0.0184	0.9707	EVI5	TC
610.541	DG(34:2)	Glycerolipids (GL)	Diradylglycerols	Diacylglycerols (DG)	rs7515577	chr1:93009438	A / C	-0.0235	0.0186	0.2068	EVI5	TC
612.556	DG(34:1)	Glycerolipids (GL)	Diradylglycerols	Diacylglycerols (DG)	rs7515577	chr1:93009438	A / C	-0.0198	0.0199	0.3185	EVI5	TC
614.587	CE(14:0)	Sterol lipids (ST)	Sterols	Cholesteryl esters (CE)	rs7515577	chr1:93009438	A / C	0.0271	0.0183	0.1383	EVI5	TC
618.583	Cer(40:2)-H-	Sphingolipids (SP)	Ceramides	Ceramides (Cer)	rs7515577	chr1:93009438	A / C	0.0224	0.0242	0.356	EVI5	TC
620.599	Cer(40:1)-H-	Sphingolipids (SP)	Ceramides	Ceramides (Cer)	rs7515577	chr1:93009438	A / C	0.0253	0.0186	0.1744	EVI5	TC
622.614	Cer(40:0)-H-	Sphingolipids (SP)	Ceramides	Ceramides (Cer)	rs7515577	chr1:93009438	A / C	0.0375	0.0276	0.1745	EVI5	TC
632.599	Cer(41:2)-H-	Sphingolipids (SP)	Ceramides	Ceramides (Cer)	rs7515577	chr1:93009438	A / C	0.0185	0.0258	0.4731	EVI5	TC
634.541	DG(36:4)	Glycerolipids (GL)	Diradylglycerols	Diacylglycerols (DG)	rs7515577	chr1:93009438	A / C	-0.0507	0.0247	0.04	EVI5	TC
634.614	Cer(41:1)-H-	Sphingolipids (SP)	Ceramides	Ceramides (Cer)	rs7515577	chr1:93009438	A / C	0.0221	0.0218	0.3103	EVI5	TC
636.557	DG(36:3)	Glycerolipids (GL)	Diradylglycerols	Diacylglycerols (DG)	rs7515577	chr1:93009438	A / C	-0.0425	0.0182	0.01952	EVI5	TC
636.63	Cer(41:0)-H-	Sphingolipids (SP)	Ceramides	Ceramides (Cer)	rs7515577	chr1:93009438	A / C	0.0485	0.0319	0.1292	EVI5	TC
638.572	DG(36:2)	Glycerolipids (GL)	Diradylglycerols	Diacylglycerols (DG)	rs7515577	chr1:93009438	A / C	-0.0234	0.016	0.1432	EVI5	TC
640.602	CE(16:1)	Sterol lipids (ST)	Sterols	Cholesteryl esters (CE)	rs7515577	chr1:93009438	A / C	0.0098	0.0206	0.6347	EVI5	TC
642.618	CE(16:0)	Sterol lipids (ST)	Sterols	Cholesteryl esters (CE)	rs7515577	chr1:93009438	A / C	0.0195	0.0105	0.06265	EVI5	TC
646.614	Cer(42:2)-H-	Sphingolipids (SP)	Ceramides	Ceramides (Cer)	rs7515577	chr1:93009438	A / C	0.0023	0.0179	0.8978	EVI5	TC
648.63	Cer(42:1)-H-	Sphingolipids (SP)	Ceramides	Ceramides (Cer)	rs7515577	chr1:93009438	A / C	0.0275	0.0182	0.1309	EVI5	TC
650.646	Cer(42:0)-H-	Sphingolipids (SP)	Ceramides	Ceramides (Cer)	rs7515577	chr1:93009438	A / C	0.0373	0.0213	0.07999	EVI5	TC
654.618	CE(17:1)	Sterol lipids (ST)	Sterols	Cholesteryl esters (CE)	rs7515577	chr1:93009438	A / C	0.0099	0.0219	0.6512	EVI5	TC
656.43	PE(30:3)-H-	Glycerophospholipids (GP)	Glycerophosphoethanolamines	Phosphatidylethanolamines (PE)	rs7515577	chr1:93009438	A / C	0.0234	0.0139	0.09321	EVI5	TC
659.514	SM(31:1)-H-	Sphingolipids (SP)	Phosphosphingolipids	Sphingomyelins (SM)	rs7515577	chr1:93009438	A / C	0.0201	0.0124	0.106	EVI5	TC
664.603	CE(18:3)	Sterol lipids (ST)	Sterols	Cholesteryl esters (CE)	rs7515577	chr1:93009438	A / C	0.0066	0.0152	0.6654	EVI5	TC
666.618	CE(18:2)	Sterol lipids (ST)	Sterols	Cholesteryl esters (CE)	rs7515577	chr1:93009438	A / C	0.0207	0.0118	0.0797	EVI5	TC
668.634	CE(18:1)	Sterol lipids (ST)	Sterols	Cholesteryl esters (CE)	rs7515577	chr1:93009438	A / C	0.0135	0.0107	0.2052	EVI5	TC
670.65	CE(18:0)	Sterol lipids (ST)	Sterols	Cholesteryl esters (CE)	rs7515577	chr1:93009438	A / C	0.0168	0.0112	0.1348	EVI5	TC
671.466	PA(34:2)-H-	Glycerophospholipids (GP)	Glycerophosphates	Phosphatic acids (PA)	rs7515577	chr1:93009438	A / C	-0.0113	0.0188	0.5471	EVI5	TC
673.481	PA(34:1)-H-	Glycerophospholipids (GP)	Glycerophosphates	Phosphatic acids (PA)	rs7515577	chr1:93009438	A / C	-0.0084	0.0227	0.7116	EVI5	TC
673.529	SM(32:1)-H-	Sphingolipids (SP)	Phosphosphingolipids	Sphingomyelins (SM)	rs7515577	chr1:93009438	A / C	0.0196	0.0136	0.1496	EVI5	TC
675.543	SM(32:1)	Sphingolipids (SP)	Phosphosphingolipids	Sphingomyelins (SM)	rs7515577	chr1:93009438	A / C	0.0152	0.012	0.2049	EVI5	TC
680.62	Cer(40:1)+AcO-	Sphingolipids (SP)	Ceramides	Ceramides (Cer)	rs7515577	chr1:93009438	A / C	0.0285	0.0171	0.0949	EVI5	TC
685.529	SM(33:2)-H-	Sphingolipids (SP)	Phosphosphingolipids	Sphingomyelins (SM)	rs7515577	chr1:93009438	A / C	0.0106	0.0125	0.3983	EVI5	TC
687.545	SM(33:1)-H-	Sphingolipids (SP)	Phosphosphingolipids	Sphingomyelins (SM)	rs7515577	chr1:93009438	A / C	0.0186	0.013	0.1543	EVI5	TC
688.495	Cer(42:11)+AcO-	Sphingolipids (SP)	Ceramides	Ceramides (Cer)	rs7515577	chr1:93009438	A / C	-0.0165	0.0475	0.7283	EVI5	TC
688.603	CE(20:5)	Sterol lipids (ST)	Sterols	Cholesteryl esters (CE)	rs7515577	chr1:93009438	A / C	0.0047	0.026	0.8577	EVI5	TC
689.56	SM(33:0)-H-	Sphingolipids (SP)	Phosphosphingolipids	Sphingomyelins (SM)	rs7515577	chr1:93009438	A / C	0.02	0.0135	0.1393	EVI5	TC
690.51	Cer(42:10)+AcO-	Sphingolipids (SP)	Ceramides	Ceramides (Cer)	rs7515577	chr1:93009438	A / C	-0.0063	0.0271	0.816	EVI5	TC
690.618	CE(20:4)	Sterol lipids (ST)	Sterols	Cholesteryl esters (CE)	rs7515577	chr1:93009438	A / C	0.0248	0.016	0.1209	EVI5	TC
692.634	CE(20:3)	Sterol lipids (ST)	Sterols	Cholesteryl esters (CE)	rs7515577	chr1:93009438	A / C	0.0248	0.0138	0.0725	EVI5	TC
698.63	TG(39:0)	Glycerolipids (GL)	Triradylglycerols	Triacylglycerols (TG)	rs7515577	chr1:93009438	A / C	-0.0334	0.1045	0.7489	EVI5	TC
701.559	SM(34:2)	Sphingolipids (SP)	Phosphosphingolipids	Sphingomyelins (SM)	rs7515577	chr1:93009438	A / C	0.0105	0.0102	0.3039	EVI5	TC
702.508	PC(30:1)-H- or PE(33:1)-H-	Glycerophospholipids (GP)	Glycerophosphocholines	Phosphatidylcholines (PC)	rs7515577	chr1:93009438	A / C	0.0296	0.0181	0.1011	EVI5	TC
702.543	PC-P(31:1)	Glycerophospholipids (GP)	Glycerophosphocholines	Phosphatidylcholines (PC)	rs7515577	chr1:93009438	A / C	0.0093	0.0112	0.4065	EVI5	TC
703.575	SM(34:1)	Sphingolipids (SP)	Phosphosphingolipids	Sphingomyelins (SM)	rs7515577	chr1:93009438	A / C	0.016	0.0107	0.1371	EVI5	TC
704.559	PC-O(31:1)	Glycerophospholipids (GP)	Glycerophosphocholines	Phosphatidylcholines (PC)	rs7515577	chr1:93009438	A / C	0.0163	0.0109	0.1346	EVI5	TC
705.591	SM(34:0)	Sphingolipids (SP)	Phosphosphingolipids	Sphingomyelins (SM)	rs7515577	chr1:93009438	A / C	0.0164	0.011	0.1368	EVI5	TC
706.613	CE_oxid(20:4)	Sterol lipids (ST)	Sterols	Cholesteryl esters (CE)	rs7515577	chr1:93009438	A / C	-0.0098	0.0287	0.7331	EVI5	TC
706.635	Cer(42:2)+AcO-	Sphingolipids (SP)	Ceramides	Ceramides (Cer)	rs7515577	chr1:93009438	A / C	0.0279	0.02	0.1633	EVI5	TC
707.598	DG-H20(44:6)	Glycerolipids (GL)	Diradylglycerols	Diacylglycerols (DG)	rs7515577	chr1:93009438	A / C	0.0405	0.0306	0.1859	EVI5	TC
708.651	Cer(42:1)+AcO-	Sphingolipids (SP)	Ceramides	Ceramides (Cer)	rs7515577	chr1:93009438	A / C	0.0302	0.0164	0.06442	EVI5	TC
713.561	SM(35:2)-H-	Sphingolipids (SP)	Phosphosphingolipids	Sphingomyelins (SM)	rs7515577	chr1:93009438	A / C	0.0112	0.0145	0.4393	EVI5	TC
714.508	PE(34:2)-H-	Glycerophospholipids (GP)	Glycerophosphoethanolamines	Phosphatidylethanolamines (PE)	rs7515577	chr1:93009438	A / C	-0.0326	0.0187	0.08163	EVI5	TC
715.576	SM(35:1)-H-	Sphingolipids (SP)	Phosphosphingolipids	Sphingomyelins (SM)	rs7515577	chr1:93009438	A / C	0.0154	0.0135	0.2559	EVI5	TC
716.523	PE(34:2)	Glycerophospholipids (GP)	Glycerophosphoethanolamines	Phosphatidylethanolamines (PE)	rs7515577	chr1:93009438	A / C	-0.0312	0.0217	0.1501	EVI5	TC
716.524	PE(34:1)-H- or PC(31:1)-H-	Glycerophospholipids (GP)	Glycerophosphoethanolamines	Phosphatidylethanolamines (PE)	rs7515577	chr1:93009438	A / C	-0.0147	0.0195	0.4521	EVI5	TC
716.526	Cer(44:11)+AcO-	Sphingolipids (SP)	Ceramides	Ceramides (Cer)	rs7515577	chr1:93009438	A / C	-0.0147	0.0195	0.4521	EVI5	TC
717.592	SM(35:0)-H-	Sphingolipids (SP)	Phosphosphingolipids	Sphingomyelins (SM)	rs7515577	chr1:93009438	A / C	0.0206	0.015	0.1693	EVI5	TC
718.539	PC(31:0)-H- or PE(34:0)-H-	Glycerophospholipids (GP)	Glycerophosphocholines	Phosphatidylcholines (PC)	rs7515577	chr1:93009438	A / C	0.0067	0.0126	0.5966	EVI5	TC
720.554	PC(31:0) or PE(34:0)	Glycerophospholipids (GP)	Glycerophosphocholines	Phosphatidylcholines (PC)	rs7515577	chr1:93009438	A / C	0.019	0.0257	0.459	EVI5	TC
720.591	PC-O(32:0)	Glycerophospholipids (GP)	Glycerophosphocholines	Phosphatidylcholines (PC)	rs7515577	chr1:93009438	A / C	0.0165	0.0155	0.2869	EVI5	TC
728.524	PC(32:2)-H- or PE(35:2)-H-	Glycerophospholipids (GP)	Glycerophosphocholines	Phosphatidylcholines (PC)	rs7515577	chr1:93009438	A / C	-0.0244	0.0176	0.1666	EVI5	TC
729.591	SM(36:2)	Sphingolipids (SP)	Phosphosphingolipids	Sphingomyelins (SM)	rs7515577	chr1:93009438	A / C	0.0088	0.0122	0.4694	EVI5	TC
729.592	SM(36:1)-H-	Sphingolipids (SP)	Phosphosphingolipids	Sphingomyelins (SM)	rs7515577	chr1:93009438	A / C	0.0127	0.0169	0.4536	EVI5	TC
730.539	PE(35:2)	Glycerophospholipids (GP)	Glycerophosphoethanolamines	Phosphatidylethanolamines (PE)	rs7515577	chr1:93009438	A / C	-0.0269	0.0154	0.0805	EVI5	TC
730.539	PC(32:1)-H- or PE(35:1)-H-	Glycerophospholipids (GP)	Glycerophosphocholines	Phosphatidylcholines (PC)	rs7515577	chr1:93009438	A / C	-0.0128	0.0206	0.5353	EVI5	TC
730.575	PC-P(33:1)	Glycerophospholipids (GP)	Glycerophosphocholines	Phosphatidylcholines (PC)	rs7515577	chr1:93009438	A / C	0.005	0.0166	0.7608	EVI5	TC
731.535	SM(32:2)+AcO-	Sphingolipids (SP)	Phosphosphingolipids	Sphingomyelins (SM)	rs7515577	chr1:93009438	A / C	0.0074	0.0191	0.6976	EVI5	TC
731.559	PA(38:1)	Glycerophospholipids (GP)	Glycerophosphates	Phosphatic acids (PA)	rs7515577	chr1:93009438	A / C	-0.0499	0.0284	0.07881	EVI5	TC
731.606	SM(36:1)	Sphingolipids (SP)	Phosphosphingolipids	Sphingomyelins (SM)	rs7515577	chr1:93009438	A / C	0.0139	0.0113	0.2191	EVI5	TC
732.554	PC(32:1)	Glycerophospholipids (GP)	Glycerophosphocholines	Phosphatidylcholines (PC)	rs7515577	chr1:93009438	A / C	0.0019	0.0217	0.9304	EVI5	TC
732.59	PC-O(33:1)	Glycerophospholipids (GP)	Glycerophosphocholines	Phosphatidylcholines (PC)	rs7515577	chr1:93009438	A / C	0.0154	0.0117	0.1898	EVI5	TC
733.55	SM(32:1)+AcO-	Sphingolipids (SP)	Phosphosphingolipids	Sphingomyelins (SM)	rs7515577	chr1:93009438	A / C	0.0272	0.0139	0.05011	EVI5	TC
733.575	PA(38:0)	Glycerophospholipids (GP)	Glycerophosphates	Phosphatic acids (PA)	rs7515577	chr1:93009438	A / C	-0.0072	0.0222	0.7446	EVI5	TC
733.622	SM(36:0)	Sphingolipids (SP)	Phosphosphingolipids	Sphingomyelins (SM)	rs7515577	chr1:93009438	A / C	0.0158	0.0118	0.1822	EVI5	TC
734.57	PC(32:0) or PE(35:0)	Glycerophospholipids (GP)	Glycerophosphocholines	Phosphatidylcholines (PC)	rs7515577	chr1:93009438	A / C	0.0062	0.0098	0.5244	EVI5	TC
735.518	PA(34:0)+AcO-	Glycerophospholipids (GP)	Glycerophosphates	Phosphatic acids (PA)	rs7515577	chr1:93009438	A / C	0.0149	0.0269	0.579	EVI5	TC
736.492	PE(36:5)-H-	Glycerophospholipids (GP)	Glycerophosphoethanolamines	Phosphatidylethanolamines (PE)	rs7515577	chr1:93009438	A / C	-0.0667	0.0452	0.1401	EVI5	TC
738.508	PE(36:4)-H-	Glycerophospholipids (GP)	Glycerophosphoethanolamines	Phosphatidylethanolamines (PE)	rs7515577	chr1:93009438	A / C	-0.0349	0.0166	0.03589	EVI5	TC
740.523	PE(36:4)	Glycerophospholipids (GP)	Glycerophosphoethanolamines	Phosphatidylethanolamines (PE)	rs7515577	chr1:93009438	A / C	-0.0345	0.0174	0.04818	EVI5	TC
740.524	PC(33:3)-H- or PE(36:3)-H-	Glycerophospholipids (GP)	Glycerophosphocholines	Phosphatidylcholines (PC)	rs7515577	chr1:93009438	A / C	-0.0261	0.0157	0.09515	EVI5	TC
742.539	PC(33:3) or PE(36:3)	Glycerophospholipids (GP)	Glycerophosphocholines	Phosphatidylcholines (PC)	rs7515577	chr1:93009438	A / C	-0.034	0.0218	0.1192	EVI5	TC
742.539	PC(33:2)-H- or PE(36:2)-H-	Glycerophospholipids (GP)	Glycerophosphocholines	Phosphatidylcholines (PC)	rs7515577	chr1:93009438	A / C	-0.008	0.012	0.5046	EVI5	TC
742.575	PC-O(34:3)	Glycerophospholipids (GP)	Glycerophosphocholines	Phosphatidylcholines (PC)	rs7515577	chr1:93009438	A / C	-0.0034	0.0153	0.8263	EVI5	TC
743.607	SM(37:1)-H-	Sphingolipids (SP)	Phosphosphingolipids	Sphingomyelins (SM)	rs7515577	chr1:93009438	A / C	0.0125	0.0137	0.3611	EVI5	TC
744.554	PC(33:2) or PE(36:2)	Glycerophospholipids (GP)	Glycerophosphocholines	Phosphatidylcholines (PC)	rs7515577	chr1:93009438	A / C	-0.0271	0.0118	0.02191	EVI5	TC
744.555	PE(36:1)-H- or PC(33:1)-H-	Glycerophospholipids (GP)	Glycerophosphoethanolamines	Phosphatidylethanolamines (PE)	rs7515577	chr1:93009438	A / C	-0.0032	0.0128	0.8007	EVI5	TC
744.59	PC-P(34:1)	Glycerophospholipids (GP)	Glycerophosphocholines	Phosphatidylcholines (PC)	rs7515577	chr1:93009438	A / C	0.0122	0.0144	0.3985	EVI5	TC
745.575	PA(39:1)	Glycerophospholipids (GP)	Glycerophosphates	Phosphatic acids (PA)	rs7515577	chr1:93009438	A / C	-0.016	0.0111	0.1516	EVI5	TC
745.622	SM(37:1)	Sphingolipids (SP)	Phosphosphingolipids	Sphingomyelins (SM)	rs7515577	chr1:93009438	A / C	0.023	0.0141	0.1025	EVI5	TC
746.57	PC(33:1)	Glycerophospholipids (GP)	Glycerophosphocholines	Phosphatidylcholines (PC)	rs7515577	chr1:93009438	A / C	-0.0049	0.0177	0.7814	EVI5	TC
746.57	PC(33:0)-H- or PE(36:0)-H-	Glycerophospholipids (GP)	Glycerophosphocholines	Phosphatidylcholines (PC)	rs7515577	chr1:93009438	A / C	-0.0029	0.013	0.8245	EVI5	TC
746.606	PC-O(34:1)	Glycerophospholipids (GP)	Glycerophosphocholines	Phosphatidylcholines (PC)	rs7515577	chr1:93009438	A / C	0.0103	0.0138	0.454	EVI5	TC
747.518	PA(35:1)+AcO- or PG(34:1)-H-	Glycerophospholipids (GP)	Glycerophosphates	Phosphatic acids (PA)	rs7515577	chr1:93009438	A / C	-0.0119	0.0133	0.3709	EVI5	TC
747.566	SM(33:1)+AcO-	Sphingolipids (SP)	Phosphosphingolipids	Sphingomyelins (SM)	rs7515577	chr1:93009438	A / C	0.0223	0.0146	0.1258	EVI5	TC
747.59	PA(39:0)	Glycerophospholipids (GP)	Glycerophosphates	Phosphatic acids (PA)	rs7515577	chr1:93009438	A / C	0.014	0.0143	0.3259	EVI5	TC
749.534	PA(35:0)+AcO-	Glycerophospholipids (GP)	Glycerophosphates	Phosphatic acids (PA)	rs7515577	chr1:93009438	A / C	0.011	0.0139	0.4298	EVI5	TC
749.582	SM(33:0)+AcO-	Sphingolipids (SP)	Phosphosphingolipids	Sphingomyelins (SM)	rs7515577	chr1:93009438	A / C	0.0156	0.0178	0.38	EVI5	TC
750.544	PC-P(35:5)	Glycerophospholipids (GP)	Glycerophosphocholines	Phosphatidylcholines (PC)	rs7515577	chr1:93009438	A / C	0.0111	0.0154	0.4729	EVI5	TC
752.524	PE(37:4)-H- or PC(34:4)-H-	Glycerophospholipids (GP)	Glycerophosphoethanolamines	Phosphatidylethanolamines (PE)	rs7515577	chr1:93009438	A / C	-0.0275	0.0195	0.1574	EVI5	TC
752.559	PC-O(35:5) or PC-P(35:4)	Glycerophospholipids (GP)	Glycerophosphocholines	Phosphatidylcholines (PC)	rs7515577	chr1:93009438	A / C	0.0139	0.0169	0.4104	EVI5	TC
754.539	PE(37:4)	Glycerophospholipids (GP)	Glycerophosphoethanolamines	Phosphatidylethanolamines (PE)	rs7515577	chr1:93009438	A / C	-0.021	0.0191	0.2719	EVI5	TC
756.554	PC(34:3)	Glycerophospholipids (GP)	Glycerophosphocholines	Phosphatidylcholines (PC)	rs7515577	chr1:93009438	A / C	-0.0224	0.013	0.08415	EVI5	TC
756.555	PC(34:2)-H-	Glycerophospholipids (GP)	Glycerophosphocholines	Phosphatidylcholines (PC)	rs7515577	chr1:93009438	A / C	-0.0076	0.0159	0.6354	EVI5	TC
757.502	PA(36:3)+AcO-	Glycerophospholipids (GP)	Glycerophosphates	Phosphatic acids (PA)	rs7515577	chr1:93009438	A / C	0.0073	0.0147	0.6216	EVI5	TC
757.574	PA(40:2)	Glycerophospholipids (GP)	Glycerophosphates	Phosphatic acids (PA)	rs7515577	chr1:93009438	A / C	-0.0218	0.0127	0.08552	EVI5	TC
757.623	SM(38:1)-H-	Sphingolipids (SP)	Phosphosphingolipids	Sphingomyelins (SM)	rs7515577	chr1:93009438	A / C	0.0167	0.0166	0.3132	EVI5	TC
758.57	PC(34:2)	Glycerophospholipids (GP)	Glycerophosphocholines	Phosphatidylcholines (PC)	rs7515577	chr1:93009438	A / C	-0.0067	0.0081	0.409	EVI5	TC
758.57	PC(34:1)-H-	Glycerophospholipids (GP)	Glycerophosphocholines	Phosphatidylcholines (PC)	rs7515577	chr1:93009438	A / C	-0.0067	0.0196	0.7324	EVI5	TC
759.518	PA(36:2)+AcO- or PG(35:2)-H-	Glycerophospholipids (GP)	Glycerophosphates	Phosphatic acids (PA)	rs7515577	chr1:93009438	A / C	0.0138	0.0178	0.4378	EVI5	TC
759.566	SM(34:2)+AcO-	Sphingolipids (SP)	Phosphosphingolipids	Sphingomyelins (SM)	rs7515577	chr1:93009438	A / C	0.0206	0.0134	0.1222	EVI5	TC
759.59	PA(40:1)	Glycerophospholipids (GP)	Glycerophosphates	Phosphatic acids (PA)	rs7515577	chr1:93009438	A / C	-0.0062	0.0083	0.4536	EVI5	TC
759.637	SM(38:1)	Sphingolipids (SP)	Phosphosphingolipids	Sphingomyelins (SM)	rs7515577	chr1:93009438	A / C	0.0097	0.0113	0.3875	EVI5	TC
760.585	PE(37:1)	Glycerophospholipids (GP)	Glycerophosphoethanolamines	Phosphatidylethanolamines (PE)	rs7515577	chr1:93009438	A / C	0.0018	0.0104	0.8606	EVI5	TC
760.622	PC-O(35:1) or PC-P(35:0)	Glycerophospholipids (GP)	Glycerophosphocholines	Phosphatidylcholines (PC)	rs7515577	chr1:93009438	A / C	0.0136	0.0118	0.2474	EVI5	TC
761.558	SM(39:7)	Sphingolipids (SP)	Phosphosphingolipids	Sphingomyelins (SM)	rs7515577	chr1:93009438	A / C	0.0028	0.0119	0.8164	EVI5	TC
761.582	SM(34:1)+AcO-	Sphingolipids (SP)	Phosphosphingolipids	Sphingomyelins (SM)	rs7515577	chr1:93009438	A / C	0.0277	0.0134	0.03829	EVI5	TC
761.653	SM(38:0)	Sphingolipids (SP)	Phosphosphingolipids	Sphingomyelins (SM)	rs7515577	chr1:93009438	A / C	0.0104	0.0151	0.4891	EVI5	TC
762.508	PE(38:6)-H-	Glycerophospholipids (GP)	Glycerophosphoethanolamines	Phosphatidylethanolamines (PE)	rs7515577	chr1:93009438	A / C	-0.0685	0.0209	0.001032	EVI5	TC
762.601	PE(37:0)	Glycerophospholipids (GP)	Glycerophosphoethanolamines	Phosphatidylethanolamines (PE)	rs7515577	chr1:93009438	A / C	-0.0001	0.0101	0.9957	EVI5	TC
763.574	SM(39:6)	Sphingolipids (SP)	Phosphosphingolipids	Sphingomyelins (SM)	rs7515577	chr1:93009438	A / C	0.0026	0.0095	0.7844	EVI5	TC
763.597	SM(34:0)+AcO-	Sphingolipids (SP)	Phosphosphingolipids	Sphingomyelins (SM)	rs7515577	chr1:93009438	A / C	0.0302	0.014	0.03075	EVI5	TC
764.524	PC(35:5)-H- or PE(38:5)-H-	Glycerophospholipids (GP)	Glycerophosphocholines	Phosphatidylcholines (PC)	rs7515577	chr1:93009438	A / C	-0.0414	0.0177	0.01915	EVI5	TC
766.539	PC(35:4)-H- or PE(38:4)-H-	Glycerophospholipids (GP)	Glycerophosphocholines	Phosphatidylcholines (PC)	rs7515577	chr1:93009438	A / C	-0.0199	0.0121	0.099	EVI5	TC
766.574	PC-O(36:5)	Glycerophospholipids (GP)	Glycerophosphocholines	Phosphatidylcholines (PC)	rs7515577	chr1:93009438	A / C	0.0128	0.0123	0.3005	EVI5	TC
766.692	TG(44:1)	Glycerolipids (GL)	Triradylglycerols	Triacylglycerols (TG)	rs7515577	chr1:93009438	A / C	0.0579	0.0726	0.4251	EVI5	TC
767.559	PA(41:4)	Glycerophospholipids (GP)	Glycerophosphates	Phosphatic acids (PA)	rs7515577	chr1:93009438	A / C	0.0159	0.0125	0.2056	EVI5	TC
768.554	PC(35:4) or PE(38:4)	Glycerophospholipids (GP)	Glycerophosphocholines	Phosphatidylcholines (PC)	rs7515577	chr1:93009438	A / C	-0.0301	0.0129	0.01962	EVI5	TC
768.555	PC(35:3)-H- or PE(38:3)-H-	Glycerophospholipids (GP)	Glycerophosphocholines	Phosphatidylcholines (PC)	rs7515577	chr1:93009438	A / C	-0.0008	0.0116	0.9435	EVI5	TC
768.591	PC-O(36:4) or PC-P(36:3)	Glycerophospholipids (GP)	Glycerophosphocholines	Phosphatidylcholines (PC)	rs7515577	chr1:93009438	A / C	0.0107	0.0124	0.3901	EVI5	TC
768.708	TG(44:0)	Glycerolipids (GL)	Triradylglycerols	Triacylglycerols (TG)	rs7515577	chr1:93009438	A / C	0.0419	0.0701	0.5498	EVI5	TC
769.623	SM(39:2)-H-	Sphingolipids (SP)	Phosphosphingolipids	Sphingomyelins (SM)	rs7515577	chr1:93009438	A / C	0.0055	0.0134	0.683	EVI5	TC
770.57	PC(35:3)	Glycerophospholipids (GP)	Glycerophosphocholines	Phosphatidylcholines (PC)	rs7515577	chr1:93009438	A / C	-0.0131	0.0141	0.3559	EVI5	TC
770.606	PC-O(36:3) or PC-P(36:2)	Glycerophospholipids (GP)	Glycerophosphocholines	Phosphatidylcholines (PC)	rs7515577	chr1:93009438	A / C	0.0074	0.014	0.5954	EVI5	TC
771.59	PA(41:2)	Glycerophospholipids (GP)	Glycerophosphates	Phosphatic acids (PA)	rs7515577	chr1:93009438	A / C	0.0233	0.0195	0.2311	EVI5	TC
771.639	SM(39:1)-H-	Sphingolipids (SP)	Phosphosphingolipids	Sphingomyelins (SM)	rs7515577	chr1:93009438	A / C	0.0139	0.0139	0.3149	EVI5	TC
772.586	PC(35:2)	Glycerophospholipids (GP)	Glycerophosphocholines	Phosphatidylcholines (PC)	rs7515577	chr1:93009438	A / C	-0.0017	0.014	0.9028	EVI5	TC
772.586	PC(35:1)-H- or PE(38:1)-H-	Glycerophospholipids (GP)	Glycerophosphocholines	Phosphatidylcholines (PC)	rs7515577	chr1:93009438	A / C	-0.002	0.0158	0.898	EVI5	TC
772.622	PC-P(36:1)	Glycerophospholipids (GP)	Glycerophosphocholines	Phosphatidylcholines (PC)	rs7515577	chr1:93009438	A / C	-0.0006	0.0165	0.9715	EVI5	TC
773.534	PG(36:2)-H-	Glycerophospholipids (GP)	Glycerophosphoglycerols	Phosphatidylglycerols (PG)	rs7515577	chr1:93009438	A / C	-0.0163	0.015	0.2767	EVI5	TC
773.582	SM(35:2)+AcO-	Sphingolipids (SP)	Phosphosphingolipids	Sphingomyelins (SM)	rs7515577	chr1:93009438	A / C	0.0077	0.0165	0.6415	EVI5	TC
773.653	SM(39:1)	Sphingolipids (SP)	Phosphosphingolipids	Sphingomyelins (SM)	rs7515577	chr1:93009438	A / C	0.0119	0.0151	0.4307	EVI5	TC
773.654	SM(39:0)-H-	Sphingolipids (SP)	Phosphosphingolipids	Sphingomyelins (SM)	rs7515577	chr1:93009438	A / C	0.0216	0.0159	0.1748	EVI5	TC
774.601	PE(38:1)	Glycerophospholipids (GP)	Glycerophosphoethanolamines	Phosphatidylethanolamines (PE)	rs7515577	chr1:93009438	A / C	0.007	0.0153	0.6476	EVI5	TC
774.638	PC-O(36:1) or PC-P(36:0)	Glycerophospholipids (GP)	Glycerophosphocholines	Phosphatidylcholines (PC)	rs7515577	chr1:93009438	A / C	0.0017	0.0245	0.9457	EVI5	TC
775.549	PG(36:1)-H- or PA(37:1)+AcO-	Glycerophospholipids (GP)	Glycerophosphoglycerols	Phosphatidylglycerols (PG)	rs7515577	chr1:93009438	A / C	0.0012	0.0144	0.9323	EVI5	TC
775.574	SM(40:7)	Sphingolipids (SP)	Phosphosphingolipids	Sphingomyelins (SM)	rs7515577	chr1:93009438	A / C	-0.0198	0.0851	0.8163	EVI5	TC
777.565	PA(37:0)+AcO-	Glycerophospholipids (GP)	Glycerophosphates	Phosphatic acids (PA)	rs7515577	chr1:93009438	A / C	0.0112	0.0116	0.3336	EVI5	TC
779.508	PG(32:1)+AcO-	Glycerophospholipids (GP)	Glycerophosphoglycerols	Phosphatidylglycerols (PG)	rs7515577	chr1:93009438	A / C	0.0182	0.0375	0.6283	EVI5	TC
780.555	PC(36:4)-H- or PE(39:4)-H-	Glycerophospholipids (GP)	Glycerophosphocholines	Phosphatidylcholines (PC)	rs7515577	chr1:93009438	A / C	-0.0128	0.0175	0.4646	EVI5	TC
782.57	PC(36:4)	Glycerophospholipids (GP)	Glycerophosphocholines	Phosphatidylcholines (PC)	rs7515577	chr1:93009438	A / C	-0.0111	0.0094	0.237	EVI5	TC
783.59	PA(42:3)	Glycerophospholipids (GP)	Glycerophosphates	Phosphatic acids (PA)	rs7515577	chr1:93009438	A / C	-0.0114	0.0096	0.2335	EVI5	TC
783.638	SM(40:3)	Sphingolipids (SP)	Phosphosphingolipids	Sphingomyelins (SM)	rs7515577	chr1:93009438	A / C	-0.0068	0.016	0.6716	EVI5	TC
783.639	SM(40:2)-H-	Sphingolipids (SP)	Phosphosphingolipids	Sphingomyelins (SM)	rs7515577	chr1:93009438	A / C	0.0074	0.0145	0.6114	EVI5	TC
784.586	PE(39:3)	Glycerophospholipids (GP)	Glycerophosphoethanolamines	Phosphatidylethanolamines (PE)	rs7515577	chr1:93009438	A / C	-0.0023	0.0077	0.7663	EVI5	TC
785.534	PA(38:3)+AcO- or PG(37:3)-H-	Glycerophospholipids (GP)	Glycerophosphates	Phosphatic acids (PA)	rs7515577	chr1:93009438	A / C	0.0099	0.0186	0.5945	EVI5	TC
785.582	SM(36:3)+AcO-	Sphingolipids (SP)	Phosphosphingolipids	Sphingomyelins (SM)	rs7515577	chr1:93009438	A / C	0.0178	0.0248	0.4726	EVI5	TC
785.606	PA(42:2)	Glycerophospholipids (GP)	Glycerophosphates	Phosphatic acids (PA)	rs7515577	chr1:93009438	A / C	-0.0032	0.0075	0.6738	EVI5	TC
785.653	SM(40:2)	Sphingolipids (SP)	Phosphosphingolipids	Sphingomyelins (SM)	rs7515577	chr1:93009438	A / C	0.0049	0.0117	0.6747	EVI5	TC
785.654	SM(40:1)-H-	Sphingolipids (SP)	Phosphosphingolipids	Sphingomyelins (SM)	rs7515577	chr1:93009438	A / C	0.0229	0.018	0.2048	EVI5	TC
786.601	PE(39:2)	Glycerophospholipids (GP)	Glycerophosphoethanolamines	Phosphatidylethanolamines (PE)	rs7515577	chr1:93009438	A / C	-0.0018	0.0079	0.8195	EVI5	TC
786.637	PC-P(37:1)	Glycerophospholipids (GP)	Glycerophosphocholines	Phosphatidylcholines (PC)	rs7515577	chr1:93009438	A / C	0.005	0.0118	0.6753	EVI5	TC
787.597	SM(36:2)+AcO-	Sphingolipids (SP)	Phosphosphingolipids	Sphingomyelins (SM)	rs7515577	chr1:93009438	A / C	0.0227	0.0147	0.1235	EVI5	TC
787.622	PA(42:1)	Glycerophospholipids (GP)	Glycerophosphates	Phosphatic acids (PA)	rs7515577	chr1:93009438	A / C	-0.0015	0.0077	0.8501	EVI5	TC
787.669	SM(40:1)	Sphingolipids (SP)	Phosphosphingolipids	Sphingomyelins (SM)	rs7515577	chr1:93009438	A / C	0.0119	0.0109	0.2774	EVI5	TC
788.524	PE(40:7)-H-	Glycerophospholipids (GP)	Glycerophosphoethanolamines	Phosphatidylethanolamines (PE)	rs7515577	chr1:93009438	A / C	-0.0469	0.0221	0.0338	EVI5	TC
788.545	PC(32:2)+AcO- or PE(35:2)+AcO-	Glycerophospholipids (GP)	Glycerophosphocholines	Phosphatidylcholines (PC)	rs7515577	chr1:93009438	A / C	-0.0037	0.0152	0.8073	EVI5	TC
788.617	PE(39:1)	Glycerophospholipids (GP)	Glycerophosphoethanolamines	Phosphatidylethanolamines (PE)	rs7515577	chr1:93009438	A / C	0.0028	0.0122	0.8197	EVI5	TC
788.653	PC-O(37:1)	Glycerophospholipids (GP)	Glycerophosphocholines	Phosphatidylcholines (PC)	rs7515577	chr1:93009438	A / C	0.0102	0.0112	0.363	EVI5	TC
789.544	PA(43:6)-H-	Glycerophospholipids (GP)	Glycerophosphates	Phosphatic acids (PA)	rs7515577	chr1:93009438	A / C	-0.0135	0.0151	0.3713	EVI5	TC
789.613	SM(36:1)+AcO-	Sphingolipids (SP)	Phosphosphingolipids	Sphingomyelins (SM)	rs7515577	chr1:93009438	A / C	0.0248	0.0139	0.07368	EVI5	TC
789.684	SM(40:0)	Sphingolipids (SP)	Phosphosphingolipids	Sphingomyelins (SM)	rs7515577	chr1:93009438	A / C	0.0103	0.0109	0.3466	EVI5	TC
790.539	PC(37:6)-H- or PE(40:6)-H-	Glycerophospholipids (GP)	Glycerophosphocholines	Phosphatidylcholines (PC)	rs7515577	chr1:93009438	A / C	-0.0381	0.0159	0.01656	EVI5	TC
790.56	PC(32:1)+AcO- or PE(35:1)+AcO-	Glycerophospholipids (GP)	Glycerophosphocholines	Phosphatidylcholines (PC)	rs7515577	chr1:93009438	A / C	-0.0298	0.0228	0.1917	EVI5	TC
790.633	PE(39:0)	Glycerophospholipids (GP)	Glycerophosphoethanolamines	Phosphatidylethanolamines (PE)	rs7515577	chr1:93009438	A / C	0.0023	0.0128	0.8558	EVI5	TC
790.669	PC-O(37:0)	Glycerophospholipids (GP)	Glycerophosphocholines	Phosphatidylcholines (PC)	rs7515577	chr1:93009438	A / C	0.0147	0.0294	0.6187	EVI5	TC
791.56	PA(43:5)-H-	Glycerophospholipids (GP)	Glycerophosphates	Phosphatic acids (PA)	rs7515577	chr1:93009438	A / C	-0.0253	0.0167	0.1282	EVI5	TC
791.629	SM(36:0)+AcO-	Sphingolipids (SP)	Phosphosphingolipids	Sphingomyelins (SM)	rs7515577	chr1:93009438	A / C	0.0208	0.0124	0.09468	EVI5	TC
792.554	PC(37:6) or PE(40:6)	Glycerophospholipids (GP)	Glycerophosphocholines	Phosphatidylcholines (PC)	rs7515577	chr1:93009438	A / C	-0.0505	0.0162	0.001843	EVI5	TC
792.576	PC(32:0)+AcO-	Glycerophospholipids (GP)	Glycerophosphocholines	Phosphatidylcholines (PC)	rs7515577	chr1:93009438	A / C	0.0084	0.0143	0.559	EVI5	TC
792.708	TG(46:2)	Glycerolipids (GL)	Triradylglycerols	Triacylglycerols (TG)	rs7515577	chr1:93009438	A / C	-0.0192	0.0375	0.608	EVI5	TC
793.575	PA(43:4)-H-	Glycerophospholipids (GP)	Glycerophosphates	Phosphatic acids (PA)	rs7515577	chr1:93009438	A / C	-0.0051	0.0137	0.7066	EVI5	TC
794.569	PC(37:5) or PE(40:5)	Glycerophospholipids (GP)	Glycerophosphocholines	Phosphatidylcholines (PC)	rs7515577	chr1:93009438	A / C	-0.0214	0.0159	0.1792	EVI5	TC
794.57	PC(37:4)-H- or PE(40:4)-H-	Glycerophospholipids (GP)	Glycerophosphocholines	Phosphatidylcholines (PC)	rs7515577	chr1:93009438	A / C	-0.0017	0.0143	0.903	EVI5	TC
794.606	PC-O(38:5)	Glycerophospholipids (GP)	Glycerophosphocholines	Phosphatidylcholines (PC)	rs7515577	chr1:93009438	A / C	0.0103	0.0121	0.3934	EVI5	TC
794.723	TG(46:1)	Glycerolipids (GL)	Triradylglycerols	Triacylglycerols (TG)	rs7515577	chr1:93009438	A / C	-0.0077	0.04	0.8474	EVI5	TC
796.513	PE(36:5)+AcO-	Glycerophospholipids (GP)	Glycerophosphoethanolamines	Phosphatidylethanolamines (PE)	rs7515577	chr1:93009438	A / C	0.0157	0.0521	0.7636	EVI5	TC
796.586	PC(37:4)	Glycerophospholipids (GP)	Glycerophosphocholines	Phosphatidylcholines (PC)	rs7515577	chr1:93009438	A / C	-0.0042	0.0176	0.8126	EVI5	TC
796.586	PE(40:3)-H- or PC(37:3)-H-	Glycerophospholipids (GP)	Glycerophosphoethanolamines	Phosphatidylethanolamines (PE)	rs7515577	chr1:93009438	A / C	0.0033	0.0148	0.8222	EVI5	TC
796.622	PC-P(38:3)	Glycerophospholipids (GP)	Glycerophosphocholines	Phosphatidylcholines (PC)	rs7515577	chr1:93009438	A / C	0.0226	0.0146	0.1211	EVI5	TC
796.739	TG(46:0)	Glycerolipids (GL)	Triradylglycerols	Triacylglycerols (TG)	rs7515577	chr1:93009438	A / C	-0.0103	0.0486	0.8322	EVI5	TC
797.654	SM(41:2)-H-	Sphingolipids (SP)	Phosphosphingolipids	Sphingomyelins (SM)	rs7515577	chr1:93009438	A / C	-0.0049	0.0157	0.7534	EVI5	TC
798.529	PE(36:4)+AcO-	Glycerophospholipids (GP)	Glycerophosphoethanolamines	Phosphatidylethanolamines (PE)	rs7515577	chr1:93009438	A / C	-0.0397	0.0578	0.492	EVI5	TC
798.601	PC(37:3) or PE(40:3)	Glycerophospholipids (GP)	Glycerophosphocholines	Phosphatidylcholines (PC)	rs7515577	chr1:93009438	A / C	0.0103	0.0152	0.4967	EVI5	TC
798.602	PE(40:2)-H-	Glycerophospholipids (GP)	Glycerophosphoethanolamines	Phosphatidylethanolamines (PE)	rs7515577	chr1:93009438	A / C	0.0078	0.0188	0.6782	EVI5	TC
799.574	SM(42:9)	Sphingolipids (SP)	Phosphosphingolipids	Sphingomyelins (SM)	rs7515577	chr1:93009438	A / C	-0.097	0.094	0.3024	EVI5	TC
799.668	SM(41:2)	Sphingolipids (SP)	Phosphosphingolipids	Sphingomyelins (SM)	rs7515577	chr1:93009438	A / C	0.0097	0.0138	0.4812	EVI5	TC
799.67	SM(41:1)-H-	Sphingolipids (SP)	Phosphosphingolipids	Sphingomyelins (SM)	rs7515577	chr1:93009438	A / C	0.0198	0.0156	0.2039	EVI5	TC
800.545	PC(33:3)+AcO- or PE(36:3)+AcO-	Glycerophospholipids (GP)	Glycerophosphocholines	Phosphatidylcholines (PC)	rs7515577	chr1:93009438	A / C	-0.022	0.0287	0.4443	EVI5	TC
800.653	PC-P(38:1)	Glycerophospholipids (GP)	Glycerophosphocholines	Phosphatidylcholines (PC)	rs7515577	chr1:93009438	A / C	0.0063	0.0128	0.6205	EVI5	TC
801.59	SM(42:8)	Sphingolipids (SP)	Phosphosphingolipids	Sphingomyelins (SM)	rs7515577	chr1:93009438	A / C	-0.0138	0.1178	0.9065	EVI5	TC
801.684	SM(41:1)	Sphingolipids (SP)	Phosphosphingolipids	Sphingomyelins (SM)	rs7515577	chr1:93009438	A / C	0.0237	0.0149	0.1123	EVI5	TC
801.686	SM(41:0)-H-	Sphingolipids (SP)	Phosphosphingolipids	Sphingomyelins (SM)	rs7515577	chr1:93009438	A / C	0.0299	0.0195	0.1251	EVI5	TC
802.574	PC-P(39:7)	Glycerophospholipids (GP)	Glycerophosphocholines	Phosphatidylcholines (PC)	rs7515577	chr1:93009438	A / C	0.1103	0.0711	0.1207	EVI5	TC
802.669	PC-O(38:1)	Glycerophospholipids (GP)	Glycerophosphocholines	Phosphatidylcholines (PC)	rs7515577	chr1:93009438	A / C	0.0303	0.0163	0.06342	EVI5	TC
803.629	SM(37:1)+AcO-	Sphingolipids (SP)	Phosphosphingolipids	Sphingomyelins (SM)	rs7515577	chr1:93009438	A / C	0.0241	0.0165	0.1439	EVI5	TC
806.569	PC(38:6)	Glycerophospholipids (GP)	Glycerophosphocholines	Phosphatidylcholines (PC)	rs7515577	chr1:93009438	A / C	-0.0253	0.0126	0.04461	EVI5	TC
807.503	PI(32:1)-H-	Glycerophospholipids (GP)	Glycerophosphoinositols	Phosphatidylinositols (PI)	rs7515577	chr1:93009438	A / C	-0.0189	0.0305	0.5353	EVI5	TC
807.59	PA(44:5)	Glycerophospholipids (GP)	Glycerophosphates	Phosphatic acids (PA)	rs7515577	chr1:93009438	A / C	-0.0268	0.0129	0.03742	EVI5	TC
808.534	PS(33:0)+AcO-	Glycerophospholipids (GP)	Glycerophosphoserines	Phosphatidylserines (PS)	rs7515577	chr1:93009438	A / C	-0.0186	0.0376	0.6198	EVI5	TC
808.585	PC(38:5)	Glycerophospholipids (GP)	Glycerophosphocholines	Phosphatidylcholines (PC)	rs7515577	chr1:93009438	A / C	-0.0087	0.0102	0.3963	EVI5	TC
808.739	TG(47:1)	Glycerolipids (GL)	Triradylglycerols	Triacylglycerols (TG)	rs7515577	chr1:93009438	A / C	-0.0353	0.0558	0.5272	EVI5	TC
809.534	PA(40:5)+AcO- or PG(39:5)-H-	Glycerophospholipids (GP)	Glycerophosphates	Phosphatic acids (PA)	rs7515577	chr1:93009438	A / C	-0.0324	0.0247	0.1896	EVI5	TC
809.555	PG(34:0)+AcO-	Glycerophospholipids (GP)	Glycerophosphoglycerols	Phosphatidylglycerols (PG)	rs7515577	chr1:93009438	A / C	0.0139	0.0418	0.7388	EVI5	TC
809.606	PA(44:4)	Glycerophospholipids (GP)	Glycerophosphates	Phosphatic acids (PA)	rs7515577	chr1:93009438	A / C	-0.0106	0.0103	0.3016	EVI5	TC
809.653	SM(42:4)	Sphingolipids (SP)	Phosphosphingolipids	Sphingomyelins (SM)	rs7515577	chr1:93009438	A / C	0.0125	0.0151	0.4049	EVI5	TC
810.529	PC(34:5)+AcO- or PE(37:5)+AcO-	Glycerophospholipids (GP)	Glycerophosphocholines	Phosphatidylcholines (PC)	rs7515577	chr1:93009438	A / C	-0.0194	0.0295	0.5108	EVI5	TC
810.601	PE(41:4)	Glycerophospholipids (GP)	Glycerophosphoethanolamines	Phosphatidylethanolamines (PE)	rs7515577	chr1:93009438	A / C	-0.005	0.0118	0.6722	EVI5	TC
811.669	SM(42:3)	Sphingolipids (SP)	Phosphosphingolipids	Sphingomyelins (SM)	rs7515577	chr1:93009438	A / C	-0.004	0.0139	0.7741	EVI5	TC
811.67	SM(42:2)-H-	Sphingolipids (SP)	Phosphosphingolipids	Sphingomyelins (SM)	rs7515577	chr1:93009438	A / C	0.0196	0.0208	0.3463	EVI5	TC
812.544	PE(37:4)+AcO- or PC(34:4)+AcO-	Glycerophospholipids (GP)	Glycerophosphoethanolamines	Phosphatidylethanolamines (PE)	rs7515577	chr1:93009438	A / C	-0.0285	0.022	0.1962	EVI5	TC
812.617	PE(41:3)	Glycerophospholipids (GP)	Glycerophosphoethanolamines	Phosphatidylethanolamines (PE)	rs7515577	chr1:93009438	A / C	-0.0004	0.012	0.9731	EVI5	TC
812.653	PC-O(39:3) or PC-P(39:2)	Glycerophospholipids (GP)	Glycerophosphocholines	Phosphatidylcholines (PC)	rs7515577	chr1:93009438	A / C	-0.0048	0.0141	0.7317	EVI5	TC
813.684	SM(42:2)	Sphingolipids (SP)	Phosphosphingolipids	Sphingomyelins (SM)	rs7515577	chr1:93009438	A / C	-0.0064	0.0139	0.6459	EVI5	TC
814.56	PC(34:3)+AcO-	Glycerophospholipids (GP)	Glycerophosphocholines	Phosphatidylcholines (PC)	rs7515577	chr1:93009438	A / C	-0.0133	0.0162	0.4126	EVI5	TC
814.574	PC-O(40:9) or PC-P(40:8)	Glycerophospholipids (GP)	Glycerophosphocholines	Phosphatidylcholines (PC)	rs7515577	chr1:93009438	A / C	-0.0101	0.0572	0.8606	EVI5	TC
814.632	PE(41:2)	Glycerophospholipids (GP)	Glycerophosphoethanolamines	Phosphatidylethanolamines (PE)	rs7515577	chr1:93009438	A / C	0.001	0.0133	0.9402	EVI5	TC
814.669	PC-P(39:1)	Glycerophospholipids (GP)	Glycerophosphocholines	Phosphatidylcholines (PC)	rs7515577	chr1:93009438	A / C	-0.0071	0.0139	0.6076	EVI5	TC
815.7	SM(42:1)	Sphingolipids (SP)	Phosphosphingolipids	Sphingomyelins (SM)	rs7515577	chr1:93009438	A / C	0.018	0.0129	0.1608	EVI5	TC
816.576	PC(34:2)+AcO- or PS(38:1)-H-	Glycerophospholipids (GP)	Glycerophosphocholines	Phosphatidylcholines (PC)	rs7515577	chr1:93009438	A / C	0.0062	0.0122	0.6081	EVI5	TC
816.684	PC-O(39:1) or PC-P(39:0)	Glycerophospholipids (GP)	Glycerophosphocholines	Phosphatidylcholines (PC)	rs7515577	chr1:93009438	A / C	0.0209	0.0112	0.06276	EVI5	TC
817.575	PA(45:6)-H-	Glycerophospholipids (GP)	Glycerophosphates	Phosphatic acids (PA)	rs7515577	chr1:93009438	A / C	0.0062	0.0123	0.6176	EVI5	TC
817.644	SM(38:1)+AcO-	Sphingolipids (SP)	Phosphosphingolipids	Sphingomyelins (SM)	rs7515577	chr1:93009438	A / C	0.0225	0.0137	0.1012	EVI5	TC
818.591	PC(34:1)+AcO-	Glycerophospholipids (GP)	Glycerophosphocholines	Phosphatidylcholines (PC)	rs7515577	chr1:93009438	A / C	0.0087	0.0136	0.5221	EVI5	TC
818.606	PC-O(40:7) or PC-P(40:6)	Glycerophospholipids (GP)	Glycerophosphocholines	Phosphatidylcholines (PC)	rs7515577	chr1:93009438	A / C	0.0016	0.0156	0.9203	EVI5	TC
818.724	TG(48:3)	Glycerolipids (GL)	Triradylglycerols	Triacylglycerols (TG)	rs7515577	chr1:93009438	A / C	-0.0129	0.0251	0.6053	EVI5	TC
819.591	PA(45:5)-H-	Glycerophospholipids (GP)	Glycerophosphates	Phosphatic acids (PA)	rs7515577	chr1:93009438	A / C	0.0082	0.0133	0.5378	EVI5	TC
819.66	SM(38:0)+AcO-	Sphingolipids (SP)	Phosphosphingolipids	Sphingomyelins (SM)	rs7515577	chr1:93009438	A / C	0.0289	0.0154	0.05953	EVI5	TC
820.607	PE(37:0)+AcO- or PC(34:0)+AcO-	Glycerophospholipids (GP)	Glycerophosphoethanolamines	Phosphatidylethanolamines (PE)	rs7515577	chr1:93009438	A / C	0.0081	0.014	0.5639	EVI5	TC
820.621	PC-O(40:6) or PC-P(40:5)	Glycerophospholipids (GP)	Glycerophosphocholines	Phosphatidylcholines (PC)	rs7515577	chr1:93009438	A / C	0.0086	0.0127	0.4978	EVI5	TC
820.739	TG(48:2)	Glycerolipids (GL)	Triradylglycerols	Triacylglycerols (TG)	rs7515577	chr1:93009438	A / C	-0.0041	0.027	0.8796	EVI5	TC
821.606	PA(45:4)-H-	Glycerophospholipids (GP)	Glycerophosphates	Phosphatic acids (PA)	rs7515577	chr1:93009438	A / C	0.0122	0.0136	0.3689	EVI5	TC
822.529	PE(38:6)+AcO-	Glycerophospholipids (GP)	Glycerophosphoethanolamines	Phosphatidylethanolamines (PE)	rs7515577	chr1:93009438	A / C	-0.0406	0.0488	0.4054	EVI5	TC
822.637	PC-O(40:5)	Glycerophospholipids (GP)	Glycerophosphocholines	Phosphatidylcholines (PC)	rs7515577	chr1:93009438	A / C	0.007	0.0135	0.6048	EVI5	TC
822.755	TG(48:1)	Glycerolipids (GL)	Triradylglycerols	Triacylglycerols (TG)	rs7515577	chr1:93009438	A / C	-0.0009	0.0314	0.9777	EVI5	TC
823.534	PI(33:0)-H-	Glycerophospholipids (GP)	Glycerophosphoinositols	Phosphatidylinositols (PI)	rs7515577	chr1:93009438	A / C	-0.0368	0.0776	0.635	EVI5	TC
824.771	TG(48:0)	Glycerolipids (GL)	Triradylglycerols	Triacylglycerols (TG)	rs7515577	chr1:93009438	A / C	0.0001	0.0412	0.9988	EVI5	TC
825.592	SM(44:9)-H-	Sphingolipids (SP)	Phosphosphingolipids	Sphingomyelins (SM)	rs7515577	chr1:93009438	A / C	0.0173	0.015	0.2492	EVI5	TC
829.644	SM(39:2)+AcO-	Sphingolipids (SP)	Phosphosphingolipids	Sphingomyelins (SM)	rs7515577	chr1:93009438	A / C	0.0062	0.0177	0.7272	EVI5	TC
830.569	PC(40:8)	Glycerophospholipids (GP)	Glycerophosphocholines	Phosphatidylcholines (PC)	rs7515577	chr1:93009438	A / C	-0.0135	0.0176	0.4459	EVI5	TC
830.592	PC(35:2)+AcO- or PS(39:1)-H-	Glycerophospholipids (GP)	Glycerophosphocholines	Phosphatidylcholines (PC)	rs7515577	chr1:93009438	A / C	0.0014	0.016	0.9322	EVI5	TC
831.66	SM(39:1)+AcO-	Sphingolipids (SP)	Phosphosphingolipids	Sphingomyelins (SM)	rs7515577	chr1:93009438	A / C	0.0181	0.017	0.2874	EVI5	TC
832.535	PS(35:2)+AcO-	Glycerophospholipids (GP)	Glycerophosphoserines	Phosphatidylserines (PS)	rs7515577	chr1:93009438	A / C	0.0283	0.0403	0.4833	EVI5	TC
832.607	PE(38:1)+AcO- or PC(35:1)+AcO-	Glycerophospholipids (GP)	Glycerophosphoethanolamines	Phosphatidylethanolamines (PE)	rs7515577	chr1:93009438	A / C	0.0017	0.018	0.9254	EVI5	TC
832.739	TG(49:3)	Glycerolipids (GL)	Triradylglycerols	Triacylglycerols (TG)	rs7515577	chr1:93009438	A / C	-0.0424	0.0381	0.266	EVI5	TC
833.519	PI(34:2)-H-	Glycerophospholipids (GP)	Glycerophosphoinositols	Phosphatidylinositols (PI)	rs7515577	chr1:93009438	A / C	-0.0156	0.0161	0.3318	EVI5	TC
833.606	PA(46:5)-H-	Glycerophospholipids (GP)	Glycerophosphates	Phosphatic acids (PA)	rs7515577	chr1:93009438	A / C	-0.0023	0.0169	0.894	EVI5	TC
834.529	PE(39:7)+AcO- or PS(40:6)-H-	Glycerophospholipids (GP)	Glycerophosphoethanolamines	Phosphatidylethanolamines (PE)	rs7515577	chr1:93009438	A / C	-0.0139	0.0164	0.3953	EVI5	TC
834.601	PE(43:6)	Glycerophospholipids (GP)	Glycerophosphoethanolamines	Phosphatidylethanolamines (PE)	rs7515577	chr1:93009438	A / C	-0.0199	0.0152	0.191	EVI5	TC
834.755	TG(49:2)	Glycerolipids (GL)	Triradylglycerols	Triacylglycerols (TG)	rs7515577	chr1:93009438	A / C	0.0023	0.0266	0.9314	EVI5	TC
835.534	PI(34:1)-H-	Glycerophospholipids (GP)	Glycerophosphoinositols	Phosphatidylinositols (PI)	rs7515577	chr1:93009438	A / C	-0.0085	0.0189	0.6551	EVI5	TC
835.597	SM(40:6)+AcO-	Sphingolipids (SP)	Phosphosphingolipids	Sphingomyelins (SM)	rs7515577	chr1:93009438	A / C	0.0129	0.0218	0.5542	EVI5	TC
836.545	PC(36:6)+AcO- or PE(39:6)+AcO-	Glycerophospholipids (GP)	Glycerophosphocholines	Phosphatidylcholines (PC)	rs7515577	chr1:93009438	A / C	-0.0082	0.0204	0.6895	EVI5	TC
836.616	PE(43:5)	Glycerophospholipids (GP)	Glycerophosphoethanolamines	Phosphatidylethanolamines (PE)	rs7515577	chr1:93009438	A / C	-0.0006	0.0136	0.9656	EVI5	TC
836.77	TG(49:1)	Glycerolipids (GL)	Triradylglycerols	Triacylglycerols (TG)	rs7515577	chr1:93009438	A / C	0.007	0.0311	0.8215	EVI5	TC
837.55	PI(34:0)-H-	Glycerophospholipids (GP)	Glycerophosphoinositols	Phosphatidylinositols (PI)	rs7515577	chr1:93009438	A / C	-0.0071	0.0264	0.7878	EVI5	TC
838.56	PE(39:5)+AcO- or PC(36:5)+AcO-	Glycerophospholipids (GP)	Glycerophosphoethanolamines	Phosphatidylethanolamines (PE)	rs7515577	chr1:93009438	A / C	-0.0331	0.0239	0.1654	EVI5	TC
838.574	PC-O(42:11) or PC-P(42:10)	Glycerophospholipids (GP)	Glycerophosphocholines	Phosphatidylcholines (PC)	rs7515577	chr1:93009438	A / C	0.1336	0.1372	0.3301	EVI5	TC
840.576	PC(36:4)+AcO- or PE(39:4)+AcO-	Glycerophospholipids (GP)	Glycerophosphocholines	Phosphatidylcholines (PC)	rs7515577	chr1:93009438	A / C	-0.002	0.0127	0.8726	EVI5	TC
841.644	SM(40:3)+AcO-	Sphingolipids (SP)	Phosphosphingolipids	Sphingomyelins (SM)	rs7515577	chr1:93009438	A / C	0.005	0.0177	0.7793	EVI5	TC
842.592	PC(36:3)+AcO-	Glycerophospholipids (GP)	Glycerophosphocholines	Phosphatidylcholines (PC)	rs7515577	chr1:93009438	A / C	0.011	0.0118	0.3499	EVI5	TC
842.664	PC(40:1)-H-	Glycerophospholipids (GP)	Glycerophosphocholines	Phosphatidylcholines (PC)	rs7515577	chr1:93009438	A / C	0.0008	0.019	0.9664	EVI5	TC
843.66	SM(40:2)+AcO-	Sphingolipids (SP)	Phosphosphingolipids	Sphingomyelins (SM)	rs7515577	chr1:93009438	A / C	0.0162	0.0134	0.226	EVI5	TC
844.607	PC(36:2)+AcO- or PE(39:2)+AcO-	Glycerophospholipids (GP)	Glycerophosphocholines	Phosphatidylcholines (PC)	rs7515577	chr1:93009438	A / C	0.0114	0.012	0.341	EVI5	TC
844.739	TG(50:4)	Glycerolipids (GL)	Triradylglycerols	Triacylglycerols (TG)	rs7515577	chr1:93009438	A / C	-0.0232	0.0205	0.2587	EVI5	TC
845.675	SM(40:1)+AcO-	Sphingolipids (SP)	Phosphosphingolipids	Sphingomyelins (SM)	rs7515577	chr1:93009438	A / C	0.0245	0.0137	0.07375	EVI5	TC
846.623	PE(39:1)+AcO- or PC(36:1)+AcO-	Glycerophospholipids (GP)	Glycerophosphoethanolamines	Phosphatidylethanolamines (PE)	rs7515577	chr1:93009438	A / C	0.0091	0.0158	0.5669	EVI5	TC
846.755	TG(50:3)	Glycerolipids (GL)	Triradylglycerols	Triacylglycerols (TG)	rs7515577	chr1:93009438	A / C	-0.0123	0.0182	0.4973	EVI5	TC
847.534	PI(35:2)-H-	Glycerophospholipids (GP)	Glycerophosphoinositols	Phosphatidylinositols (PI)	rs7515577	chr1:93009438	A / C	-0.0152	0.0262	0.5599	EVI5	TC
847.691	SM(40:0)+AcO-	Sphingolipids (SP)	Phosphosphingolipids	Sphingomyelins (SM)	rs7515577	chr1:93009438	A / C	0.0239	0.0142	0.09214	EVI5	TC
848.566	PS(36:1)+AcO-	Glycerophospholipids (GP)	Glycerophosphoserines	Phosphatidylserines (PS)	rs7515577	chr1:93009438	A / C	-0.0058	0.0239	0.81	EVI5	TC
848.639	PC(36:0)+AcO-	Glycerophospholipids (GP)	Glycerophosphocholines	Phosphatidylcholines (PC)	rs7515577	chr1:93009438	A / C	0.0069	0.0165	0.6783	EVI5	TC
848.77	TG(50:2)	Glycerolipids (GL)	Triradylglycerols	Triacylglycerols (TG)	rs7515577	chr1:93009438	A / C	-0.0006	0.0207	0.9776	EVI5	TC
849.565	PA(43:6)+AcO-	Glycerophospholipids (GP)	Glycerophosphates	Phosphatic acids (PA)	rs7515577	chr1:93009438	A / C	-0.0272	0.0244	0.2655	EVI5	TC
850.56	PC(37:6)+AcO- or PE(40:6)+AcO-	Glycerophospholipids (GP)	Glycerophosphocholines	Phosphatidylcholines (PC)	rs7515577	chr1:93009438	A / C	-0.0303	0.0211	0.1516	EVI5	TC
850.786	TG(50:1)	Glycerolipids (GL)	Triradylglycerols	Triacylglycerols (TG)	rs7515577	chr1:93009438	A / C	0.0023	0.0266	0.93	EVI5	TC
851.602	PG(37:0)+AcO-	Glycerophospholipids (GP)	Glycerophosphoglycerols	Phosphatidylglycerols (PG)	rs7515577	chr1:93009438	A / C	0.0218	0.0156	0.1605	EVI5	TC
852.576	PC(37:5)+AcO- or PE(40:5)+AcO-	Glycerophospholipids (GP)	Glycerophosphocholines	Phosphatidylcholines (PC)	rs7515577	chr1:93009438	A / C	-0.0152	0.018	0.3969	EVI5	TC
852.802	TG(50:0)	Glycerolipids (GL)	Triradylglycerols	Triacylglycerols (TG)	rs7515577	chr1:93009438	A / C	0.0031	0.0252	0.9011	EVI5	TC
854.591	PC(37:4)+AcO- or PE(40:4)+AcO-	Glycerophospholipids (GP)	Glycerophosphocholines	Phosphatidylcholines (PC)	rs7515577	chr1:93009438	A / C	-0.0078	0.0175	0.658	EVI5	TC
856.607	PE(40:3)+AcO- or PC(37:3)+AcO-	Glycerophospholipids (GP)	Glycerophosphoethanolamines	Phosphatidylethanolamines (PE)	rs7515577	chr1:93009438	A / C	-0.004	0.017	0.8117	EVI5	TC
857.519	PI(36:4)-H-	Glycerophospholipids (GP)	Glycerophosphoinositols	Phosphatidylinositols (PI)	rs7515577	chr1:93009438	A / C	0.0108	0.0158	0.492	EVI5	TC
857.675	SM(41:2)+AcO-	Sphingolipids (SP)	Phosphosphingolipids	Sphingomyelins (SM)	rs7515577	chr1:93009438	A / C	0.009	0.015	0.5512	EVI5	TC
858.529	PS(42:8)-H-	Glycerophospholipids (GP)	Glycerophosphoserines	Phosphatidylserines (PS)	rs7515577	chr1:93009438	A / C	0.0131	0.0159	0.4095	EVI5	TC
858.754	TG(51:4)	Glycerolipids (GL)	Triradylglycerols	Triacylglycerols (TG)	rs7515577	chr1:93009438	A / C	-0.0254	0.0295	0.3907	EVI5	TC
859.534	PI(36:3)-H-	Glycerophospholipids (GP)	Glycerophosphoinositols	Phosphatidylinositols (PI)	rs7515577	chr1:93009438	A / C	0.0076	0.0166	0.645	EVI5	TC
859.597	SM(42:8)+AcO-	Sphingolipids (SP)	Phosphosphingolipids	Sphingomyelins (SM)	rs7515577	chr1:93009438	A / C	-0.0078	0.0346	0.8214	EVI5	TC
859.691	SM(41:1)+AcO-	Sphingolipids (SP)	Phosphosphingolipids	Sphingomyelins (SM)	rs7515577	chr1:93009438	A / C	0.0305	0.0174	0.07901	EVI5	TC
860.545	PC(38:8)+AcO- or PS(42:7)-H-	Glycerophospholipids (GP)	Glycerophosphocholines	Phosphatidylcholines (PC)	rs7515577	chr1:93009438	A / C	0.0121	0.016	0.4476	EVI5	TC
860.77	TG(51:3)	Glycerolipids (GL)	Triradylglycerols	Triacylglycerols (TG)	rs7515577	chr1:93009438	A / C	-0.0078	0.0189	0.679	EVI5	TC
861.55	PI(36:2)-H-	Glycerophospholipids (GP)	Glycerophosphoinositols	Phosphatidylinositols (PI)	rs7515577	chr1:93009438	A / C	-0.0086	0.0138	0.5338	EVI5	TC
861.707	SM(41:0)+AcO-	Sphingolipids (SP)	Phosphosphingolipids	Sphingomyelins (SM)	rs7515577	chr1:93009438	A / C	0.0333	0.0181	0.06598	EVI5	TC
862.56	PC(38:7)+AcO-	Glycerophospholipids (GP)	Glycerophosphocholines	Phosphatidylcholines (PC)	rs7515577	chr1:93009438	A / C	-0.0059	0.0144	0.6809	EVI5	TC
862.786	TG(51:2)	Glycerolipids (GL)	Triradylglycerols	Triacylglycerols (TG)	rs7515577	chr1:93009438	A / C	0.0043	0.0218	0.8442	EVI5	TC
863.565	PI(36:1)-H-	Glycerophospholipids (GP)	Glycerophosphoinositols	Phosphatidylinositols (PI)	rs7515577	chr1:93009438	A / C	-0.0059	0.0183	0.7485	EVI5	TC
863.581	PA(44:6)+AcO- or PG(43:6)-H-	Glycerophospholipids (GP)	Glycerophosphates	Phosphatic acids (PA)	rs7515577	chr1:93009438	A / C	-0.0057	0.0183	0.7574	EVI5	TC
864.576	PC(38:6)+AcO-	Glycerophospholipids (GP)	Glycerophosphocholines	Phosphatidylcholines (PC)	rs7515577	chr1:93009438	A / C	-0.0225	0.017	0.1845	EVI5	TC
864.802	TG(51:1)	Glycerolipids (GL)	Triradylglycerols	Triacylglycerols (TG)	rs7515577	chr1:93009438	A / C	0.0077	0.0324	0.8117	EVI5	TC
865.581	PI(36:0)-H-	Glycerophospholipids (GP)	Glycerophosphoinositols	Phosphatidylinositols (PI)	rs7515577	chr1:93009438	A / C	-0.0231	0.0165	0.1617	EVI5	TC
866.592	PC(38:5)+AcO-	Glycerophospholipids (GP)	Glycerophosphocholines	Phosphatidylcholines (PC)	rs7515577	chr1:93009438	A / C	-0.0018	0.0141	0.8962	EVI5	TC
868.607	PC(38:4)+AcO- or PE(41:4)+AcO-	Glycerophospholipids (GP)	Glycerophosphocholines	Phosphatidylcholines (PC)	rs7515577	chr1:93009438	A / C	0.0023	0.0143	0.8698	EVI5	TC
868.739	TG(52:6)	Glycerolipids (GL)	Triradylglycerols	Triacylglycerols (TG)	rs7515577	chr1:93009438	A / C	-0.0595	0.0308	0.05319	EVI5	TC
869.675	SM(42:3)+AcO-	Sphingolipids (SP)	Phosphosphingolipids	Sphingomyelins (SM)	rs7515577	chr1:93009438	A / C	0.0078	0.0155	0.6157	EVI5	TC
870.55	PS(38:4)+AcO-	Glycerophospholipids (GP)	Glycerophosphoserines	Phosphatidylserines (PS)	rs7515577	chr1:93009438	A / C	-0.0068	0.0411	0.8689	EVI5	TC
870.623	PC(38:3)+AcO- or PE(41:3)+AcO-	Glycerophospholipids (GP)	Glycerophosphocholines	Phosphatidylcholines (PC)	rs7515577	chr1:93009438	A / C	0.0105	0.0158	0.5061	EVI5	TC
870.754	TG(52:5)	Glycerolipids (GL)	Triradylglycerols	Triacylglycerols (TG)	rs7515577	chr1:93009438	A / C	-0.0334	0.0228	0.1428	EVI5	TC
871.691	SM(42:2)+AcO-	Sphingolipids (SP)	Phosphosphingolipids	Sphingomyelins (SM)	rs7515577	chr1:93009438	A / C	0.0052	0.0157	0.7392	EVI5	TC
871.763	SM(46:1)	Sphingolipids (SP)	Phosphosphingolipids	Sphingomyelins (SM)	rs7515577	chr1:93009438	A / C	-0.032	0.0231	0.1664	EVI5	TC
872.566	PS(38:3)+AcO-	Glycerophospholipids (GP)	Glycerophosphoserines	Phosphatidylserines (PS)	rs7515577	chr1:93009438	A / C	0.0131	0.0284	0.6447	EVI5	TC
872.638	PE(41:2)+AcO- or PS(42:1)-H-	Glycerophospholipids (GP)	Glycerophosphoethanolamines	Phosphatidylethanolamines (PE)	rs7515577	chr1:93009438	A / C	0.0052	0.0184	0.7771	EVI5	TC
872.77	TG(52:4)	Glycerolipids (GL)	Triradylglycerols	Triacylglycerols (TG)	rs7515577	chr1:93009438	A / C	-0.0197	0.0191	0.3035	EVI5	TC
873.707	SM(42:1)+AcO-	Sphingolipids (SP)	Phosphosphingolipids	Sphingomyelins (SM)	rs7515577	chr1:93009438	A / C	0.0275	0.0148	0.06292	EVI5	TC
874.786	TG(52:3)	Glycerolipids (GL)	Triradylglycerols	Triacylglycerols (TG)	rs7515577	chr1:93009438	A / C	-0.0073	0.0155	0.6362	EVI5	TC
875.722	SM(42:0)+AcO-	Sphingolipids (SP)	Phosphosphingolipids	Sphingomyelins (SM)	rs7515577	chr1:93009438	A / C	0.0268	0.0146	0.06662	EVI5	TC
876.597	PS(38:1)+AcO-	Glycerophospholipids (GP)	Glycerophosphoserines	Phosphatidylserines (PS)	rs7515577	chr1:93009438	A / C	-0.0018	0.0215	0.9318	EVI5	TC
876.802	TG(52:2)	Glycerolipids (GL)	Triradylglycerols	Triacylglycerols (TG)	rs7515577	chr1:93009438	A / C	0.0054	0.0172	0.7531	EVI5	TC
877.596	PA(45:6)+AcO- or PG(44:6)-H-	Glycerophospholipids (GP)	Glycerophosphates	Phosphatic acids (PA)	rs7515577	chr1:93009438	A / C	0.015	0.026	0.5646	EVI5	TC
878.592	PC(39:6)+AcO- or PS(43:5)-H-	Glycerophospholipids (GP)	Glycerophosphocholines	Phosphatidylcholines (PC)	rs7515577	chr1:93009438	A / C	-0.0248	0.0191	0.1943	EVI5	TC
878.817	TG(52:1)	Glycerolipids (GL)	Triradylglycerols	Triacylglycerols (TG)	rs7515577	chr1:93009438	A / C	0.0024	0.0166	0.8831	EVI5	TC
880.833	TG(52:0)	Glycerolipids (GL)	Triradylglycerols	Triacylglycerols (TG)	rs7515577	chr1:93009438	A / C	-0.0125	0.0378	0.7413	EVI5	TC
881.519	PI(38:6)-H-	Glycerophospholipids (GP)	Glycerophosphoinositols	Phosphatidylinositols (PI)	rs7515577	chr1:93009438	A / C	-0.0281	0.0193	0.1451	EVI5	TC
883.534	PI(38:5)-H-	Glycerophospholipids (GP)	Glycerophosphoinositols	Phosphatidylinositols (PI)	rs7515577	chr1:93009438	A / C	0.0084	0.0172	0.6238	EVI5	TC
884.545	PS(44:9)-H-	Glycerophospholipids (GP)	Glycerophosphoserines	Phosphatidylserines (PS)	rs7515577	chr1:93009438	A / C	0.0106	0.0169	0.5307	EVI5	TC
884.566	PS(39:4)+AcO-	Glycerophospholipids (GP)	Glycerophosphoserines	Phosphatidylserines (PS)	rs7515577	chr1:93009438	A / C	-0.0019	0.0255	0.9413	EVI5	TC
885.55	PI(38:4)-H-	Glycerophospholipids (GP)	Glycerophosphoinositols	Phosphatidylinositols (PI)	rs7515577	chr1:93009438	A / C	0.0191	0.0122	0.119	EVI5	TC
886.56	PC(40:9)+AcO-	Glycerophospholipids (GP)	Glycerophosphocholines	Phosphatidylcholines (PC)	rs7515577	chr1:93009438	A / C	0.0195	0.0124	0.1165	EVI5	TC
886.786	TG(53:4)	Glycerolipids (GL)	Triradylglycerols	Triacylglycerols (TG)	rs7515577	chr1:93009438	A / C	-0.0117	0.0204	0.5666	EVI5	TC
887.566	PI(38:3)-H-	Glycerophospholipids (GP)	Glycerophosphoinositols	Phosphatidylinositols (PI)	rs7515577	chr1:93009438	A / C	0.0277	0.0146	0.05693	EVI5	TC
888.576	PC(40:8)+AcO-	Glycerophospholipids (GP)	Glycerophosphocholines	Phosphatidylcholines (PC)	rs7515577	chr1:93009438	A / C	0.0398	0.0176	0.02353	EVI5	TC
888.742	PC(43:0)	Glycerophospholipids (GP)	Glycerophosphocholines	Phosphatidylcholines (PC)	rs7515577	chr1:93009438	A / C	0.1371	0.0875	0.1173	EVI5	TC
888.802	TG(53:3)	Glycerolipids (GL)	Triradylglycerols	Triacylglycerols (TG)	rs7515577	chr1:93009438	A / C	-0.0008	0.0175	0.9657	EVI5	TC
890.592	PC(40:7)+AcO-	Glycerophospholipids (GP)	Glycerophosphocholines	Phosphatidylcholines (PC)	rs7515577	chr1:93009438	A / C	-0.0097	0.0165	0.5576	EVI5	TC
890.781	TG_oxid(52:3)	Glycerolipids (GL)	Triradylglycerols	Triacylglycerols (TG)	rs7515577	chr1:93009438	A / C	0.0588	0.0494	0.2341	EVI5	TC
890.817	TG(53:2)	Glycerolipids (GL)	Triradylglycerols	Triacylglycerols (TG)	rs7515577	chr1:93009438	A / C	0.006	0.0195	0.7597	EVI5	TC
891.597	PI(38:1)-H-	Glycerophospholipids (GP)	Glycerophosphoinositols	Phosphatidylinositols (PI)	rs7515577	chr1:93009438	A / C	-0.0075	0.0174	0.6672	EVI5	TC
892.607	PC(40:6)+AcO- or PE(43:6)+AcO-	Glycerophospholipids (GP)	Glycerophosphocholines	Phosphatidylcholines (PC)	rs7515577	chr1:93009438	A / C	-0.0216	0.0182	0.2341	EVI5	TC
893.612	PI(38:0)-H-	Glycerophospholipids (GP)	Glycerophosphoinositols	Phosphatidylinositols (PI)	rs7515577	chr1:93009438	A / C	-0.0191	0.018	0.2888	EVI5	TC
894.623	PC(40:5)+AcO- or PE(43:5)+AcO-	Glycerophospholipids (GP)	Glycerophosphocholines	Phosphatidylcholines (PC)	rs7515577	chr1:93009438	A / C	-0.0008	0.0149	0.9583	EVI5	TC
894.754	TG(54:7)	Glycerolipids (GL)	Triradylglycerols	Triacylglycerols (TG)	rs7515577	chr1:93009438	A / C	-0.043	0.031	0.1658	EVI5	TC
896.566	PS(40:5)+AcO-	Glycerophospholipids (GP)	Glycerophosphoserines	Phosphatidylserines (PS)	rs7515577	chr1:93009438	A / C	-0.0074	0.0269	0.7838	EVI5	TC
896.639	PC(40:4)+AcO- or PE(43:4)+AcO-	Glycerophospholipids (GP)	Glycerophosphocholines	Phosphatidylcholines (PC)	rs7515577	chr1:93009438	A / C	0.0161	0.0188	0.3906	EVI5	TC
896.77	TG(54:6)	Glycerolipids (GL)	Triradylglycerols	Triacylglycerols (TG)	rs7515577	chr1:93009438	A / C	-0.0287	0.0248	0.2472	EVI5	TC
898.582	PS(40:4)+AcO-	Glycerophospholipids (GP)	Glycerophosphoserines	Phosphatidylserines (PS)	rs7515577	chr1:93009438	A / C	0.0129	0.0185	0.4838	EVI5	TC
898.786	TG(54:5)	Glycerolipids (GL)	Triradylglycerols	Triacylglycerols (TG)	rs7515577	chr1:93009438	A / C	-0.015	0.0207	0.4697	EVI5	TC
900.597	PS(40:3)+AcO-	Glycerophospholipids (GP)	Glycerophosphoserines	Phosphatidylserines (PS)	rs7515577	chr1:93009438	A / C	0.0104	0.0192	0.5873	EVI5	TC
900.67	PC(40:2)+AcO-	Glycerophospholipids (GP)	Glycerophosphocholines	Phosphatidylcholines (PC)	rs7515577	chr1:93009438	A / C	0.0178	0.0163	0.2737	EVI5	TC
900.802	TG(54:4)	Glycerolipids (GL)	Triradylglycerols	Triacylglycerols (TG)	rs7515577	chr1:93009438	A / C	-0.0063	0.0187	0.7365	EVI5	TC
902.613	PS(40:2)+AcO-	Glycerophospholipids (GP)	Glycerophosphoserines	Phosphatidylserines (PS)	rs7515577	chr1:93009438	A / C	0.0047	0.0203	0.8168	EVI5	TC
902.817	TG(54:3)	Glycerolipids (GL)	Triradylglycerols	Triacylglycerols (TG)	rs7515577	chr1:93009438	A / C	0.0025	0.0174	0.8862	EVI5	TC
904.628	PS(40:1)+AcO-	Glycerophospholipids (GP)	Glycerophosphoserines	Phosphatidylserines (PS)	rs7515577	chr1:93009438	A / C	-0.0213	0.0353	0.5471	EVI5	TC
904.739	TG(55:9)	Glycerolipids (GL)	Triradylglycerols	Triacylglycerols (TG)	rs7515577	chr1:93009438	A / C	0.0126	0.037	0.7331	EVI5	TC
904.796	TG_oxid(53:3)	Glycerolipids (GL)	Triradylglycerols	Triacylglycerols (TG)	rs7515577	chr1:93009438	A / C	-0.0049	0.0319	0.8778	EVI5	TC
904.833	TG(54:2)	Glycerolipids (GL)	Triradylglycerols	Triacylglycerols (TG)	rs7515577	chr1:93009438	A / C	-0.0033	0.0215	0.877	EVI5	TC
906.754	TG(55:8)	Glycerolipids (GL)	Triradylglycerols	Triacylglycerols (TG)	rs7515577	chr1:93009438	A / C	-0.0191	0.0326	0.5585	EVI5	TC
909.55	PI(40:6)-H-	Glycerophospholipids (GP)	Glycerophosphoinositols	Phosphatidylinositols (PI)	rs7515577	chr1:93009438	A / C	-0.0354	0.0172	0.03977	EVI5	TC
910.56	PC(42:11)+AcO-	Glycerophospholipids (GP)	Glycerophosphocholines	Phosphatidylcholines (PC)	rs7515577	chr1:93009438	A / C	-0.0288	0.0182	0.1139	EVI5	TC
910.582	PS(41:5)+AcO-	Glycerophospholipids (GP)	Glycerophosphoserines	Phosphatidylserines (PS)	rs7515577	chr1:93009438	A / C	-0.0268	0.0292	0.3587	EVI5	TC
911.566	PI(40:5)-H-	Glycerophospholipids (GP)	Glycerophosphoinositols	Phosphatidylinositols (PI)	rs7515577	chr1:93009438	A / C	-0.0125	0.0164	0.4468	EVI5	TC
912.597	PS(41:4)+AcO-	Glycerophospholipids (GP)	Glycerophosphoserines	Phosphatidylserines (PS)	rs7515577	chr1:93009438	A / C	0.0042	0.0204	0.836	EVI5	TC
912.778	PC-P(46:1)	Glycerophospholipids (GP)	Glycerophosphocholines	Phosphatidylcholines (PC)	rs7515577	chr1:93009438	A / C	0.0448	0.0501	0.3714	EVI5	TC
914.758	PC(45:0)-H-	Glycerophospholipids (GP)	Glycerophosphocholines	Phosphatidylcholines (PC)	rs7515577	chr1:93009438	A / C	-0.0413	0.0593	0.4865	EVI5	TC
914.794	PC-O(46:1)	Glycerophospholipids (GP)	Glycerophosphocholines	Phosphatidylcholines (PC)	rs7515577	chr1:93009438	A / C	0.0669	0.0513	0.1916	EVI5	TC
918.55	PS(42:8)+AcO-	Glycerophospholipids (GP)	Glycerophosphoserines	Phosphatidylserines (PS)	rs7515577	chr1:93009438	A / C	0.076	0.0576	0.1876	EVI5	TC
920.566	PS(42:7)+AcO-	Glycerophospholipids (GP)	Glycerophosphoserines	Phosphatidylserines (PS)	rs7515577	chr1:93009438	A / C	-0.0359	0.04	0.3687	EVI5	TC
922.654	PC(42:5)+AcO- or PE(45:5)+AcO-	Glycerophospholipids (GP)	Glycerophosphocholines	Phosphatidylcholines (PC)	rs7515577	chr1:93009438	A / C	-0.0323	0.0242	0.1827	EVI5	TC
922.785	TG(56:7)	Glycerolipids (GL)	Triradylglycerols	Triacylglycerols (TG)	rs7515577	chr1:93009438	A / C	-0.0271	0.0212	0.2026	EVI5	TC
923.587	PI(36:1)+AcO-	Glycerophospholipids (GP)	Glycerophosphoinositols	Phosphatidylinositols (PI)	rs7515577	chr1:93009438	A / C	0.0092	0.0197	0.6399	EVI5	TC
924.597	PS(42:5)+AcO-	Glycerophospholipids (GP)	Glycerophosphoserines	Phosphatidylserines (PS)	rs7515577	chr1:93009438	A / C	0.0184	0.0177	0.2976	EVI5	TC
924.67	PC(42:4)+AcO- or PE(45:4)+AcO-	Glycerophospholipids (GP)	Glycerophosphocholines	Phosphatidylcholines (PC)	rs7515577	chr1:93009438	A / C	-0.0058	0.0201	0.7741	EVI5	TC
924.801	TG(56:6)	Glycerolipids (GL)	Triradylglycerols	Triacylglycerols (TG)	rs7515577	chr1:93009438	A / C	-0.0039	0.0173	0.8196	EVI5	TC
925.602	PI(36:0)+AcO-	Glycerophospholipids (GP)	Glycerophosphoinositols	Phosphatidylinositols (PI)	rs7515577	chr1:93009438	A / C	0.0137	0.0188	0.4641	EVI5	TC
926.613	PS(42:4)+AcO-	Glycerophospholipids (GP)	Glycerophosphoserines	Phosphatidylserines (PS)	rs7515577	chr1:93009438	A / C	0.0189	0.0183	0.3023	EVI5	TC
926.817	TG(56:5)	Glycerolipids (GL)	Triradylglycerols	Triacylglycerols (TG)	rs7515577	chr1:93009438	A / C	0.0001	0.0164	0.9956	EVI5	TC
928.628	PS(42:3)+AcO-	Glycerophospholipids (GP)	Glycerophosphoserines	Phosphatidylserines (PS)	rs7515577	chr1:93009438	A / C	0.0006	0.0247	0.9811	EVI5	TC
928.739	TG(57:11)	Glycerolipids (GL)	Triradylglycerols	Triacylglycerols (TG)	rs7515577	chr1:93009438	A / C	-0.0287	0.0664	0.6653	EVI5	TC
928.833	TG(56:4)	Glycerolipids (GL)	Triradylglycerols	Triacylglycerols (TG)	rs7515577	chr1:93009438	A / C	0.0007	0.0226	0.9751	EVI5	TC
930.754	TG(57:10)	Glycerolipids (GL)	Triradylglycerols	Triacylglycerols (TG)	rs7515577	chr1:93009438	A / C	-0.0401	0.0636	0.5286	EVI5	TC
930.848	TG(56:3)	Glycerolipids (GL)	Triradylglycerols	Triacylglycerols (TG)	rs7515577	chr1:93009438	A / C	-0.017	0.0298	0.5675	EVI5	TC
932.77	TG(57:9)	Glycerolipids (GL)	Triradylglycerols	Triacylglycerols (TG)	rs7515577	chr1:93009438	A / C	0.03	0.0795	0.7064	EVI5	TC
932.864	TG(56:2)	Glycerolipids (GL)	Triradylglycerols	Triacylglycerols (TG)	rs7515577	chr1:93009438	A / C	-0.0239	0.0472	0.6134	EVI5	TC
933.55	PI(42:8)-H-	Glycerophospholipids (GP)	Glycerophosphoinositols	Phosphatidylinositols (PI)	rs7515577	chr1:93009438	A / C	0.0603	0.1046	0.5643	EVI5	TC
936.765	TG_oxid(56:8)	Glycerolipids (GL)	Triradylglycerols	Triacylglycerols (TG)	rs7515577	chr1:93009438	A / C	0.0117	0.0862	0.8921	EVI5	TC
944.732	PE(46:1)+AcO- or PS(47:0)-H-	Glycerophospholipids (GP)	Glycerophosphoethanolamines	Phosphatidylethanolamines (PE)	rs7515577	chr1:93009438	A / C	0.0068	0.0169	0.6897	EVI5	TC
946.748	PE(46:0)+AcO- or PC(43:0)+AcO-	Glycerophospholipids (GP)	Glycerophosphoethanolamines	Phosphatidylethanolamines (PE)	rs7515577	chr1:93009438	A / C	0.0438	0.037	0.2361	EVI5	TC
946.785	TG(58:9)	Glycerolipids (GL)	Triradylglycerols	Triacylglycerols (TG)	rs7515577	chr1:93009438	A / C	-0.052	0.0398	0.1918	EVI5	TC
947.587	PI(38:3)+AcO-	Glycerophospholipids (GP)	Glycerophosphoinositols	Phosphatidylinositols (PI)	rs7515577	chr1:93009438	A / C	-0.0054	0.0284	0.8495	EVI5	TC
950.613	PS(44:6)+AcO-	Glycerophospholipids (GP)	Glycerophosphoserines	Phosphatidylserines (PS)	rs7515577	chr1:93009438	A / C	0.0064	0.0214	0.7657	EVI5	TC
953.634	PI(38:0)+AcO-	Glycerophospholipids (GP)	Glycerophosphoinositols	Phosphatidylinositols (PI)	rs7515577	chr1:93009438	A / C	0.0015	0.0242	0.9506	EVI5	TC
954.754	TG(59:12)	Glycerolipids (GL)	Triradylglycerols	Triacylglycerols (TG)	rs7515577	chr1:93009438	A / C	0.001	0.1525	0.9945	EVI5	TC
956.769	TG(59:11)	Glycerolipids (GL)	Triradylglycerols	Triacylglycerols (TG)	rs7515577	chr1:93009438	A / C	0.1535	0.1403	0.2741	EVI5	TC
967.555	PI(40:7)+AcO-	Glycerophospholipids (GP)	Glycerophosphoinositols	Phosphatidylinositols (PI)	rs7515577	chr1:93009438	A / C	0.0457	0.0249	0.06591	EVI5	TC
199.17	FA(12:0)-H-	Fatty acyls (FA)	Fatty acids and conjugates	Free fatty acids (FA)	rs11597086	chr10:101953705	C / A	0.0004	0.0302	0.9892	ERLIN1	TC
227.202	FA(14:0)-H-	Fatty acyls (FA)	Fatty acids and conjugates	Free fatty acids (FA)	rs11597086	chr10:101953705	C / A	0.0067	0.0083	0.4223	ERLIN1	TC
241.217	FA(15:0)-H-	Fatty acyls (FA)	Fatty acids and conjugates	Free fatty acids (FA)	rs11597086	chr10:101953705	C / A	0.0097	0.0077	0.2049	ERLIN1	TC
253.217	FA(16:1)-H-	Fatty acyls (FA)	Fatty acids and conjugates	Free fatty acids (FA)	rs11597086	chr10:101953705	C / A	0.0397	0.0161	0.01389	ERLIN1	TC
255.233	FA(16:0)-H-	Fatty acyls (FA)	Fatty acids and conjugates	Free fatty acids (FA)	rs11597086	chr10:101953705	C / A	-0.0004	0.0092	0.9668	ERLIN1	TC
267.233	FA(17:1)-H-	Fatty acyls (FA)	Fatty acids and conjugates	Free fatty acids (FA)	rs11597086	chr10:101953705	C / A	0.0154	0.0107	0.1531	ERLIN1	TC
269.249	FA(17:0)-H-	Fatty acyls (FA)	Fatty acids and conjugates	Free fatty acids (FA)	rs11597086	chr10:101953705	C / A	0.0054	0.0077	0.4822	ERLIN1	TC
277.217	FA(18:3)-H-	Fatty acyls (FA)	Fatty acids and conjugates	Free fatty acids (FA)	rs11597086	chr10:101953705	C / A	0.0121	0.0158	0.4451	ERLIN1	TC
279.233	FA(18:2)-H-	Fatty acyls (FA)	Fatty acids and conjugates	Free fatty acids (FA)	rs11597086	chr10:101953705	C / A	0.0034	0.0113	0.7619	ERLIN1	TC
281.249	FA(18:1)-H-	Fatty acyls (FA)	Fatty acids and conjugates	Free fatty acids (FA)	rs11597086	chr10:101953705	C / A	0.0009	0.0132	0.9432	ERLIN1	TC
283.264	FA(18:0)-H-	Fatty acyls (FA)	Fatty acids and conjugates	Free fatty acids (FA)	rs11597086	chr10:101953705	C / A	0.004	0.0094	0.6691	ERLIN1	TC
301.217	FA(20:5)-H-	Fatty acyls (FA)	Fatty acids and conjugates	Free fatty acids (FA)	rs11597086	chr10:101953705	C / A	0.0142	0.0207	0.4922	ERLIN1	TC
303.233	FA(20:4)-H-	Fatty acyls (FA)	Fatty acids and conjugates	Free fatty acids (FA)	rs11597086	chr10:101953705	C / A	0.011	0.0084	0.1882	ERLIN1	TC
305.249	FA(20:3)-H-	Fatty acyls (FA)	Fatty acids and conjugates	Free fatty acids (FA)	rs11597086	chr10:101953705	C / A	0.0142	0.0086	0.09712	ERLIN1	TC
325.311	FA(21:0)-H-	Fatty acyls (FA)	Fatty acids and conjugates	Free fatty acids (FA)	rs11597086	chr10:101953705	C / A	0.0209	0.012	0.0825	ERLIN1	TC
327.233	FA(22:6)-H-	Fatty acyls (FA)	Fatty acids and conjugates	Free fatty acids (FA)	rs11597086	chr10:101953705	C / A	0.0172	0.01	0.08488	ERLIN1	TC
329.249	FA(22:5)-H-	Fatty acyls (FA)	Fatty acids and conjugates	Free fatty acids (FA)	rs11597086	chr10:101953705	C / A	0.0091	0.0109	0.4043	ERLIN1	TC
331.264	FA(22:4)-H-	Fatty acyls (FA)	Fatty acids and conjugates	Free fatty acids (FA)	rs11597086	chr10:101953705	C / A	0.0057	0.0112	0.6118	ERLIN1	TC
339.327	FA(22:0)-H-	Fatty acyls (FA)	Fatty acids and conjugates	Free fatty acids (FA)	rs11597086	chr10:101953705	C / A	0.0168	0.0131	0.2002	ERLIN1	TC
353.343	FA(23:0)-H-	Fatty acyls (FA)	Fatty acids and conjugates	Free fatty acids (FA)	rs11597086	chr10:101953705	C / A	0.0197	0.0133	0.1376	ERLIN1	TC
365.342	FA(24:1)-H-	Fatty acyls (FA)	Fatty acids and conjugates	Free fatty acids (FA)	rs11597086	chr10:101953705	C / A	0.0022	0.01	0.8254	ERLIN1	TC
367.336	cholesterol-loss of OH2	Sterol lipids (ST)	Sterols	Cholesterol and derivatives (Chol)	rs11597086	chr10:101953705	C / A	0.0047	0.0136	0.7321	ERLIN1	TC
367.358	FA(24:0)-H-	Fatty acyls (FA)	Fatty acids and conjugates	Free fatty acids (FA)	rs11597086	chr10:101953705	C / A	0.0213	0.0134	0.1113	ERLIN1	TC
369.351	cholesterol-loss of OH	Sterol lipids (ST)	Sterols	Cholesterol and derivatives (Chol)	rs11597086	chr10:101953705	C / A	-0.0018	0.0062	0.7673	ERLIN1	TC
482.325	LPC(15:0)	Glycerophospholipids (GP)	Glycerophosphocholines	Lysophosphatidylcholines (LPC)	rs11597086	chr10:101953705	C / A	0.0119	0.0108	0.269	ERLIN1	TC
494.325	LPC(16:1)	Glycerophospholipids (GP)	Glycerophosphocholines	Lysophosphatidylcholines (LPC)	rs11597086	chr10:101953705	C / A	0.0302	0.0097	0.001922	ERLIN1	TC
496.34	LPC(16:0)	Glycerophospholipids (GP)	Glycerophosphocholines	Lysophosphatidylcholines (LPC)	rs11597086	chr10:101953705	C / A	0.0115	0.0086	0.1798	ERLIN1	TC
510.356	LPC(17:0)	Glycerophospholipids (GP)	Glycerophosphocholines	Lysophosphatidylcholines (LPC)	rs11597086	chr10:101953705	C / A	0.0138	0.0126	0.2739	ERLIN1	TC
520.34	LPC(18:2)	Glycerophospholipids (GP)	Glycerophosphocholines	Lysophosphatidylcholines (LPC)	rs11597086	chr10:101953705	C / A	-0.017	0.0092	0.06579	ERLIN1	TC
521.457	DG-H20(30:1)	Glycerolipids (GL)	Diradylglycerols	Diacylglycerols (DG)	rs11597086	chr10:101953705	C / A	0.003	0.0228	0.8965	ERLIN1	TC
522.356	LPC(18:1)	Glycerophospholipids (GP)	Glycerophosphocholines	Lysophosphatidylcholines (LPC)	rs11597086	chr10:101953705	C / A	0.0044	0.0093	0.6399	ERLIN1	TC
523.473	DG-H20(30:0)	Glycerolipids (GL)	Diradylglycerols	Diacylglycerols (DG)	rs11597086	chr10:101953705	C / A	-0.0062	0.02	0.7578	ERLIN1	TC
524.372	LPC(18:0)	Glycerophospholipids (GP)	Glycerophosphocholines	Lysophosphatidylcholines (LPC)	rs11597086	chr10:101953705	C / A	0.0052	0.0094	0.5775	ERLIN1	TC
536.505	Cer(34:1)-H-	Sphingolipids (SP)	Ceramides	Ceramides (Cer)	rs11597086	chr10:101953705	C / A	0.0052	0.0094	0.5808	ERLIN1	TC
544.34	LPC(20:4)	Glycerophospholipids (GP)	Glycerophosphocholines	Lysophosphatidylcholines (LPC)	rs11597086	chr10:101953705	C / A	-0.0027	0.0111	0.8039	ERLIN1	TC
547.473	DG-H20(32:2)	Glycerolipids (GL)	Diradylglycerols	Diacylglycerols (DG)	rs11597086	chr10:101953705	C / A	0.0249	0.0137	0.06819	ERLIN1	TC
551.504	DG-H20(32:0)	Glycerolipids (GL)	Diradylglycerols	Diacylglycerols (DG)	rs11597086	chr10:101953705	C / A	-0.0037	0.0158	0.8144	ERLIN1	TC
573.488	DG-H20(34:3)	Glycerolipids (GL)	Diradylglycerols	Diacylglycerols (DG)	rs11597086	chr10:101953705	C / A	0.0209	0.0113	0.0629	ERLIN1	TC
575.504	DG-H20(34:2)	Glycerolipids (GL)	Diradylglycerols	Diacylglycerols (DG)	rs11597086	chr10:101953705	C / A	0.0116	0.009	0.1964	ERLIN1	TC
577.519	DG-H20(34:1)	Glycerolipids (GL)	Diradylglycerols	Diacylglycerols (DG)	rs11597086	chr10:101953705	C / A	0.0069	0.0098	0.4849	ERLIN1	TC
579.535	DG-H20(34:0)	Glycerolipids (GL)	Diradylglycerols	Diacylglycerols (DG)	rs11597086	chr10:101953705	C / A	0.0028	0.0118	0.8088	ERLIN1	TC
597.488	DG-H20(36:5)	Glycerolipids (GL)	Diradylglycerols	Diacylglycerols (DG)	rs11597086	chr10:101953705	C / A	0.0005	0.0298	0.9861	ERLIN1	TC
599.504	DG-H20(36:4)	Glycerolipids (GL)	Diradylglycerols	Diacylglycerols (DG)	rs11597086	chr10:101953705	C / A	-0.0016	0.0117	0.893	ERLIN1	TC
601.519	DG-H20(36:3)	Glycerolipids (GL)	Diradylglycerols	Diacylglycerols (DG)	rs11597086	chr10:101953705	C / A	0.0057	0.0099	0.5638	ERLIN1	TC
603.535	DG-H20(36:2)	Glycerolipids (GL)	Diradylglycerols	Diacylglycerols (DG)	rs11597086	chr10:101953705	C / A	0.0052	0.0085	0.5363	ERLIN1	TC
605.551	DG-H20(36:1)	Glycerolipids (GL)	Diradylglycerols	Diacylglycerols (DG)	rs11597086	chr10:101953705	C / A	-0.004	0.0105	0.7049	ERLIN1	TC
610.541	DG(34:2)	Glycerolipids (GL)	Diradylglycerols	Diacylglycerols (DG)	rs11597086	chr10:101953705	C / A	0.0215	0.0106	0.04337	ERLIN1	TC
612.556	DG(34:1)	Glycerolipids (GL)	Diradylglycerols	Diacylglycerols (DG)	rs11597086	chr10:101953705	C / A	0.0163	0.0113	0.1498	ERLIN1	TC
614.587	CE(14:0)	Sterol lipids (ST)	Sterols	Cholesteryl esters (CE)	rs11597086	chr10:101953705	C / A	0.0068	0.0105	0.5181	ERLIN1	TC
618.583	Cer(40:2)-H-	Sphingolipids (SP)	Ceramides	Ceramides (Cer)	rs11597086	chr10:101953705	C / A	0.0025	0.0139	0.8545	ERLIN1	TC
620.599	Cer(40:1)-H-	Sphingolipids (SP)	Ceramides	Ceramides (Cer)	rs11597086	chr10:101953705	C / A	0.0091	0.0107	0.3943	ERLIN1	TC
622.614	Cer(40:0)-H-	Sphingolipids (SP)	Ceramides	Ceramides (Cer)	rs11597086	chr10:101953705	C / A	-0.0019	0.0158	0.9022	ERLIN1	TC
632.599	Cer(41:2)-H-	Sphingolipids (SP)	Ceramides	Ceramides (Cer)	rs11597086	chr10:101953705	C / A	-0.0074	0.0148	0.6168	ERLIN1	TC
634.541	DG(36:4)	Glycerolipids (GL)	Diradylglycerols	Diacylglycerols (DG)	rs11597086	chr10:101953705	C / A	0.0084	0.0142	0.5559	ERLIN1	TC
634.614	Cer(41:1)-H-	Sphingolipids (SP)	Ceramides	Ceramides (Cer)	rs11597086	chr10:101953705	C / A	0.007	0.0125	0.5739	ERLIN1	TC
636.557	DG(36:3)	Glycerolipids (GL)	Diradylglycerols	Diacylglycerols (DG)	rs11597086	chr10:101953705	C / A	0.0087	0.0105	0.4054	ERLIN1	TC
636.63	Cer(41:0)-H-	Sphingolipids (SP)	Ceramides	Ceramides (Cer)	rs11597086	chr10:101953705	C / A	-0.0036	0.0183	0.8437	ERLIN1	TC
638.572	DG(36:2)	Glycerolipids (GL)	Diradylglycerols	Diacylglycerols (DG)	rs11597086	chr10:101953705	C / A	0.01	0.0092	0.2765	ERLIN1	TC
640.602	CE(16:1)	Sterol lipids (ST)	Sterols	Cholesteryl esters (CE)	rs11597086	chr10:101953705	C / A	0.0336	0.0118	0.004318	ERLIN1	TC
642.618	CE(16:0)	Sterol lipids (ST)	Sterols	Cholesteryl esters (CE)	rs11597086	chr10:101953705	C / A	0.0011	0.006	0.8552	ERLIN1	TC
646.614	Cer(42:2)-H-	Sphingolipids (SP)	Ceramides	Ceramides (Cer)	rs11597086	chr10:101953705	C / A	0.0058	0.0103	0.5754	ERLIN1	TC
648.63	Cer(42:1)-H-	Sphingolipids (SP)	Ceramides	Ceramides (Cer)	rs11597086	chr10:101953705	C / A	0.0077	0.0105	0.4618	ERLIN1	TC
650.646	Cer(42:0)-H-	Sphingolipids (SP)	Ceramides	Ceramides (Cer)	rs11597086	chr10:101953705	C / A	0.0019	0.0123	0.8751	ERLIN1	TC
654.618	CE(17:1)	Sterol lipids (ST)	Sterols	Cholesteryl esters (CE)	rs11597086	chr10:101953705	C / A	0.0223	0.0126	0.07522	ERLIN1	TC
656.43	PE(30:3)-H-	Glycerophospholipids (GP)	Glycerophosphoethanolamines	Phosphatidylethanolamines (PE)	rs11597086	chr10:101953705	C / A	0.0004	0.008	0.9568	ERLIN1	TC
659.514	SM(31:1)-H-	Sphingolipids (SP)	Phosphosphingolipids	Sphingomyelins (SM)	rs11597086	chr10:101953705	C / A	-0.0045	0.0072	0.528	ERLIN1	TC
664.603	CE(18:3)	Sterol lipids (ST)	Sterols	Cholesteryl esters (CE)	rs11597086	chr10:101953705	C / A	-0.0015	0.0087	0.8644	ERLIN1	TC
666.618	CE(18:2)	Sterol lipids (ST)	Sterols	Cholesteryl esters (CE)	rs11597086	chr10:101953705	C / A	-0.0067	0.0067	0.3172	ERLIN1	TC
668.634	CE(18:1)	Sterol lipids (ST)	Sterols	Cholesteryl esters (CE)	rs11597086	chr10:101953705	C / A	0.0064	0.0061	0.2937	ERLIN1	TC
670.65	CE(18:0)	Sterol lipids (ST)	Sterols	Cholesteryl esters (CE)	rs11597086	chr10:101953705	C / A	0.0064	0.0064	0.3193	ERLIN1	TC
671.466	PA(34:2)-H-	Glycerophospholipids (GP)	Glycerophosphates	Phosphatic acids (PA)	rs11597086	chr10:101953705	C / A	-0.0085	0.0107	0.4297	ERLIN1	TC
673.481	PA(34:1)-H-	Glycerophospholipids (GP)	Glycerophosphates	Phosphatic acids (PA)	rs11597086	chr10:101953705	C / A	0.0086	0.013	0.5078	ERLIN1	TC
673.529	SM(32:1)-H-	Sphingolipids (SP)	Phosphosphingolipids	Sphingomyelins (SM)	rs11597086	chr10:101953705	C / A	-0.0061	0.0079	0.4374	ERLIN1	TC
675.543	SM(32:1)	Sphingolipids (SP)	Phosphosphingolipids	Sphingomyelins (SM)	rs11597086	chr10:101953705	C / A	0.0001	0.0069	0.9935	ERLIN1	TC
680.62	Cer(40:1)+AcO-	Sphingolipids (SP)	Ceramides	Ceramides (Cer)	rs11597086	chr10:101953705	C / A	0.0064	0.0098	0.5115	ERLIN1	TC
685.529	SM(33:2)-H-	Sphingolipids (SP)	Phosphosphingolipids	Sphingomyelins (SM)	rs11597086	chr10:101953705	C / A	-0.0143	0.0073	0.04937	ERLIN1	TC
687.545	SM(33:1)-H-	Sphingolipids (SP)	Phosphosphingolipids	Sphingomyelins (SM)	rs11597086	chr10:101953705	C / A	-0.0086	0.0076	0.2537	ERLIN1	TC
688.495	Cer(42:11)+AcO-	Sphingolipids (SP)	Ceramides	Ceramides (Cer)	rs11597086	chr10:101953705	C / A	0.0029	0.0274	0.9153	ERLIN1	TC
688.603	CE(20:5)	Sterol lipids (ST)	Sterols	Cholesteryl esters (CE)	rs11597086	chr10:101953705	C / A	0.0047	0.015	0.7533	ERLIN1	TC
689.56	SM(33:0)-H-	Sphingolipids (SP)	Phosphosphingolipids	Sphingomyelins (SM)	rs11597086	chr10:101953705	C / A	-0.0086	0.0078	0.2707	ERLIN1	TC
690.51	Cer(42:10)+AcO-	Sphingolipids (SP)	Ceramides	Ceramides (Cer)	rs11597086	chr10:101953705	C / A	-0.0201	0.0156	0.1969	ERLIN1	TC
690.618	CE(20:4)	Sterol lipids (ST)	Sterols	Cholesteryl esters (CE)	rs11597086	chr10:101953705	C / A	-0.0039	0.0092	0.6674	ERLIN1	TC
692.634	CE(20:3)	Sterol lipids (ST)	Sterols	Cholesteryl esters (CE)	rs11597086	chr10:101953705	C / A	0.0041	0.0078	0.6053	ERLIN1	TC
698.63	TG(39:0)	Glycerolipids (GL)	Triradylglycerols	Triacylglycerols (TG)	rs11597086	chr10:101953705	C / A	0.1329	0.0607	0.02863	ERLIN1	TC
701.559	SM(34:2)	Sphingolipids (SP)	Phosphosphingolipids	Sphingomyelins (SM)	rs11597086	chr10:101953705	C / A	-0.0122	0.0059	0.03794	ERLIN1	TC
702.508	PC(30:1)-H- or PE(33:1)-H-	Glycerophospholipids (GP)	Glycerophosphocholines	Phosphatidylcholines (PC)	rs11597086	chr10:101953705	C / A	-0.0126	0.0105	0.2294	ERLIN1	TC
702.543	PC-P(31:1)	Glycerophospholipids (GP)	Glycerophosphocholines	Phosphatidylcholines (PC)	rs11597086	chr10:101953705	C / A	-0.0145	0.0064	0.0234	ERLIN1	TC
703.575	SM(34:1)	Sphingolipids (SP)	Phosphosphingolipids	Sphingomyelins (SM)	rs11597086	chr10:101953705	C / A	-0.0047	0.0062	0.4412	ERLIN1	TC
704.559	PC-O(31:1)	Glycerophospholipids (GP)	Glycerophosphocholines	Phosphatidylcholines (PC)	rs11597086	chr10:101953705	C / A	-0.0044	0.0062	0.482	ERLIN1	TC
705.591	SM(34:0)	Sphingolipids (SP)	Phosphosphingolipids	Sphingomyelins (SM)	rs11597086	chr10:101953705	C / A	-0.0054	0.0063	0.3893	ERLIN1	TC
706.613	CE_oxid(20:4)	Sterol lipids (ST)	Sterols	Cholesteryl esters (CE)	rs11597086	chr10:101953705	C / A	-0.0115	0.0164	0.4818	ERLIN1	TC
706.635	Cer(42:2)+AcO-	Sphingolipids (SP)	Ceramides	Ceramides (Cer)	rs11597086	chr10:101953705	C / A	0.0039	0.0115	0.7316	ERLIN1	TC
707.598	DG-H20(44:6)	Glycerolipids (GL)	Diradylglycerols	Diacylglycerols (DG)	rs11597086	chr10:101953705	C / A	-0.0156	0.0178	0.3806	ERLIN1	TC
708.651	Cer(42:1)+AcO-	Sphingolipids (SP)	Ceramides	Ceramides (Cer)	rs11597086	chr10:101953705	C / A	0.0078	0.0094	0.4056	ERLIN1	TC
713.561	SM(35:2)-H-	Sphingolipids (SP)	Phosphosphingolipids	Sphingomyelins (SM)	rs11597086	chr10:101953705	C / A	-0.0105	0.0084	0.2123	ERLIN1	TC
714.508	PE(34:2)-H-	Glycerophospholipids (GP)	Glycerophosphoethanolamines	Phosphatidylethanolamines (PE)	rs11597086	chr10:101953705	C / A	-0.0067	0.0108	0.5321	ERLIN1	TC
715.576	SM(35:1)-H-	Sphingolipids (SP)	Phosphosphingolipids	Sphingomyelins (SM)	rs11597086	chr10:101953705	C / A	-0.0031	0.0078	0.6938	ERLIN1	TC
716.523	PE(34:2)	Glycerophospholipids (GP)	Glycerophosphoethanolamines	Phosphatidylethanolamines (PE)	rs11597086	chr10:101953705	C / A	-0.006	0.0124	0.6276	ERLIN1	TC
716.524	PE(34:1)-H- or PC(31:1)-H-	Glycerophospholipids (GP)	Glycerophosphoethanolamines	Phosphatidylethanolamines (PE)	rs11597086	chr10:101953705	C / A	0.0079	0.0112	0.4829	ERLIN1	TC
716.526	Cer(44:11)+AcO-	Sphingolipids (SP)	Ceramides	Ceramides (Cer)	rs11597086	chr10:101953705	C / A	0.0079	0.0112	0.4829	ERLIN1	TC
717.592	SM(35:0)-H-	Sphingolipids (SP)	Phosphosphingolipids	Sphingomyelins (SM)	rs11597086	chr10:101953705	C / A	-0.003	0.0086	0.7233	ERLIN1	TC
718.539	PC(31:0)-H- or PE(34:0)-H-	Glycerophospholipids (GP)	Glycerophosphocholines	Phosphatidylcholines (PC)	rs11597086	chr10:101953705	C / A	-0.0061	0.0073	0.3993	ERLIN1	TC
720.554	PC(31:0) or PE(34:0)	Glycerophospholipids (GP)	Glycerophosphocholines	Phosphatidylcholines (PC)	rs11597086	chr10:101953705	C / A	-0.0132	0.0148	0.3756	ERLIN1	TC
720.591	PC-O(32:0)	Glycerophospholipids (GP)	Glycerophosphocholines	Phosphatidylcholines (PC)	rs11597086	chr10:101953705	C / A	-0.0062	0.0089	0.4853	ERLIN1	TC
728.524	PC(32:2)-H- or PE(35:2)-H-	Glycerophospholipids (GP)	Glycerophosphocholines	Phosphatidylcholines (PC)	rs11597086	chr10:101953705	C / A	-0.0083	0.0101	0.4113	ERLIN1	TC
729.591	SM(36:2)	Sphingolipids (SP)	Phosphosphingolipids	Sphingomyelins (SM)	rs11597086	chr10:101953705	C / A	-0.0069	0.007	0.3249	ERLIN1	TC
729.592	SM(36:1)-H-	Sphingolipids (SP)	Phosphosphingolipids	Sphingomyelins (SM)	rs11597086	chr10:101953705	C / A	-0.0052	0.0097	0.5946	ERLIN1	TC
730.539	PE(35:2)	Glycerophospholipids (GP)	Glycerophosphoethanolamines	Phosphatidylethanolamines (PE)	rs11597086	chr10:101953705	C / A	-0.0081	0.0088	0.36	ERLIN1	TC
730.539	PC(32:1)-H- or PE(35:1)-H-	Glycerophospholipids (GP)	Glycerophosphocholines	Phosphatidylcholines (PC)	rs11597086	chr10:101953705	C / A	0.0069	0.0118	0.5627	ERLIN1	TC
730.575	PC-P(33:1)	Glycerophospholipids (GP)	Glycerophosphocholines	Phosphatidylcholines (PC)	rs11597086	chr10:101953705	C / A	-0.0082	0.0095	0.3867	ERLIN1	TC
731.535	SM(32:2)+AcO-	Sphingolipids (SP)	Phosphosphingolipids	Sphingomyelins (SM)	rs11597086	chr10:101953705	C / A	0.0045	0.011	0.6802	ERLIN1	TC
731.559	PA(38:1)	Glycerophospholipids (GP)	Glycerophosphates	Phosphatic acids (PA)	rs11597086	chr10:101953705	C / A	-0.0091	0.0161	0.5742	ERLIN1	TC
731.606	SM(36:1)	Sphingolipids (SP)	Phosphosphingolipids	Sphingomyelins (SM)	rs11597086	chr10:101953705	C / A	0.0002	0.0065	0.9726	ERLIN1	TC
732.554	PC(32:1)	Glycerophospholipids (GP)	Glycerophosphocholines	Phosphatidylcholines (PC)	rs11597086	chr10:101953705	C / A	0.0128	0.0124	0.3033	ERLIN1	TC
732.59	PC-O(33:1)	Glycerophospholipids (GP)	Glycerophosphocholines	Phosphatidylcholines (PC)	rs11597086	chr10:101953705	C / A	-0.0002	0.0067	0.9754	ERLIN1	TC
733.55	SM(32:1)+AcO-	Sphingolipids (SP)	Phosphosphingolipids	Sphingomyelins (SM)	rs11597086	chr10:101953705	C / A	-0.0038	0.008	0.6323	ERLIN1	TC
733.575	PA(38:0)	Glycerophospholipids (GP)	Glycerophosphates	Phosphatic acids (PA)	rs11597086	chr10:101953705	C / A	0.016	0.0127	0.2079	ERLIN1	TC
733.622	SM(36:0)	Sphingolipids (SP)	Phosphosphingolipids	Sphingomyelins (SM)	rs11597086	chr10:101953705	C / A	-0.0014	0.0068	0.8326	ERLIN1	TC
734.57	PC(32:0) or PE(35:0)	Glycerophospholipids (GP)	Glycerophosphocholines	Phosphatidylcholines (PC)	rs11597086	chr10:101953705	C / A	-0.0044	0.0056	0.4303	ERLIN1	TC
735.518	PA(34:0)+AcO-	Glycerophospholipids (GP)	Glycerophosphates	Phosphatic acids (PA)	rs11597086	chr10:101953705	C / A	-0.0163	0.0153	0.2859	ERLIN1	TC
736.492	PE(36:5)-H-	Glycerophospholipids (GP)	Glycerophosphoethanolamines	Phosphatidylethanolamines (PE)	rs11597086	chr10:101953705	C / A	0.0094	0.0261	0.7196	ERLIN1	TC
738.508	PE(36:4)-H-	Glycerophospholipids (GP)	Glycerophosphoethanolamines	Phosphatidylethanolamines (PE)	rs11597086	chr10:101953705	C / A	-0.0022	0.0096	0.8195	ERLIN1	TC
740.523	PE(36:4)	Glycerophospholipids (GP)	Glycerophosphoethanolamines	Phosphatidylethanolamines (PE)	rs11597086	chr10:101953705	C / A	-0.0056	0.0101	0.5793	ERLIN1	TC
740.524	PC(33:3)-H- or PE(36:3)-H-	Glycerophospholipids (GP)	Glycerophosphocholines	Phosphatidylcholines (PC)	rs11597086	chr10:101953705	C / A	-0.0059	0.009	0.5114	ERLIN1	TC
742.539	PC(33:3) or PE(36:3)	Glycerophospholipids (GP)	Glycerophosphocholines	Phosphatidylcholines (PC)	rs11597086	chr10:101953705	C / A	-0.0012	0.0126	0.922	ERLIN1	TC
742.539	PC(33:2)-H- or PE(36:2)-H-	Glycerophospholipids (GP)	Glycerophosphocholines	Phosphatidylcholines (PC)	rs11597086	chr10:101953705	C / A	-0.0124	0.0069	0.07103	ERLIN1	TC
742.575	PC-O(34:3)	Glycerophospholipids (GP)	Glycerophosphocholines	Phosphatidylcholines (PC)	rs11597086	chr10:101953705	C / A	-0.0264	0.0088	0.002692	ERLIN1	TC
743.607	SM(37:1)-H-	Sphingolipids (SP)	Phosphosphingolipids	Sphingomyelins (SM)	rs11597086	chr10:101953705	C / A	-0.0039	0.0079	0.6178	ERLIN1	TC
744.554	PC(33:2) or PE(36:2)	Glycerophospholipids (GP)	Glycerophosphocholines	Phosphatidylcholines (PC)	rs11597086	chr10:101953705	C / A	-0.0049	0.0068	0.4686	ERLIN1	TC
744.555	PE(36:1)-H- or PC(33:1)-H-	Glycerophospholipids (GP)	Glycerophosphoethanolamines	Phosphatidylethanolamines (PE)	rs11597086	chr10:101953705	C / A	0.0035	0.0074	0.6309	ERLIN1	TC
744.59	PC-P(34:1)	Glycerophospholipids (GP)	Glycerophosphocholines	Phosphatidylcholines (PC)	rs11597086	chr10:101953705	C / A	-0.0205	0.0083	0.01346	ERLIN1	TC
745.575	PA(39:1)	Glycerophospholipids (GP)	Glycerophosphates	Phosphatic acids (PA)	rs11597086	chr10:101953705	C / A	-0.0095	0.0064	0.1397	ERLIN1	TC
745.622	SM(37:1)	Sphingolipids (SP)	Phosphosphingolipids	Sphingomyelins (SM)	rs11597086	chr10:101953705	C / A	0.0046	0.0081	0.5676	ERLIN1	TC
746.57	PC(33:1)	Glycerophospholipids (GP)	Glycerophosphocholines	Phosphatidylcholines (PC)	rs11597086	chr10:101953705	C / A	0.012	0.0102	0.238	ERLIN1	TC
746.57	PC(33:0)-H- or PE(36:0)-H-	Glycerophospholipids (GP)	Glycerophosphocholines	Phosphatidylcholines (PC)	rs11597086	chr10:101953705	C / A	0.0038	0.0075	0.6147	ERLIN1	TC
746.606	PC-O(34:1)	Glycerophospholipids (GP)	Glycerophosphocholines	Phosphatidylcholines (PC)	rs11597086	chr10:101953705	C / A	-0.0081	0.0079	0.3048	ERLIN1	TC
747.518	PA(35:1)+AcO- or PG(34:1)-H-	Glycerophospholipids (GP)	Glycerophosphates	Phosphatic acids (PA)	rs11597086	chr10:101953705	C / A	0.0016	0.0078	0.8332	ERLIN1	TC
747.566	SM(33:1)+AcO-	Sphingolipids (SP)	Phosphosphingolipids	Sphingomyelins (SM)	rs11597086	chr10:101953705	C / A	-0.005	0.0084	0.5512	ERLIN1	TC
747.59	PA(39:0)	Glycerophospholipids (GP)	Glycerophosphates	Phosphatic acids (PA)	rs11597086	chr10:101953705	C / A	0.0025	0.0082	0.7615	ERLIN1	TC
749.534	PA(35:0)+AcO-	Glycerophospholipids (GP)	Glycerophosphates	Phosphatic acids (PA)	rs11597086	chr10:101953705	C / A	-0.0126	0.0081	0.1191	ERLIN1	TC
749.582	SM(33:0)+AcO-	Sphingolipids (SP)	Phosphosphingolipids	Sphingomyelins (SM)	rs11597086	chr10:101953705	C / A	-0.0085	0.0103	0.4068	ERLIN1	TC
750.544	PC-P(35:5)	Glycerophospholipids (GP)	Glycerophosphocholines	Phosphatidylcholines (PC)	rs11597086	chr10:101953705	C / A	-0.0212	0.0089	0.01663	ERLIN1	TC
752.524	PE(37:4)-H- or PC(34:4)-H-	Glycerophospholipids (GP)	Glycerophosphoethanolamines	Phosphatidylethanolamines (PE)	rs11597086	chr10:101953705	C / A	-0.005	0.0112	0.657	ERLIN1	TC
752.559	PC-O(35:5) or PC-P(35:4)	Glycerophospholipids (GP)	Glycerophosphocholines	Phosphatidylcholines (PC)	rs11597086	chr10:101953705	C / A	-0.0195	0.0097	0.04384	ERLIN1	TC
754.539	PE(37:4)	Glycerophospholipids (GP)	Glycerophosphoethanolamines	Phosphatidylethanolamines (PE)	rs11597086	chr10:101953705	C / A	-0.0028	0.011	0.8015	ERLIN1	TC
756.554	PC(34:3)	Glycerophospholipids (GP)	Glycerophosphocholines	Phosphatidylcholines (PC)	rs11597086	chr10:101953705	C / A	-0.0033	0.0074	0.6615	ERLIN1	TC
756.555	PC(34:2)-H-	Glycerophospholipids (GP)	Glycerophosphocholines	Phosphatidylcholines (PC)	rs11597086	chr10:101953705	C / A	-0.0103	0.0092	0.2616	ERLIN1	TC
757.502	PA(36:3)+AcO-	Glycerophospholipids (GP)	Glycerophosphates	Phosphatic acids (PA)	rs11597086	chr10:101953705	C / A	-0.0129	0.0085	0.1302	ERLIN1	TC
757.574	PA(40:2)	Glycerophospholipids (GP)	Glycerophosphates	Phosphatic acids (PA)	rs11597086	chr10:101953705	C / A	-0.0018	0.0073	0.8088	ERLIN1	TC
757.623	SM(38:1)-H-	Sphingolipids (SP)	Phosphosphingolipids	Sphingomyelins (SM)	rs11597086	chr10:101953705	C / A	-0.0004	0.0095	0.9706	ERLIN1	TC
758.57	PC(34:2)	Glycerophospholipids (GP)	Glycerophosphocholines	Phosphatidylcholines (PC)	rs11597086	chr10:101953705	C / A	-0.01	0.0047	0.03215	ERLIN1	TC
758.57	PC(34:1)-H-	Glycerophospholipids (GP)	Glycerophosphocholines	Phosphatidylcholines (PC)	rs11597086	chr10:101953705	C / A	0.0048	0.0113	0.6704	ERLIN1	TC
759.518	PA(36:2)+AcO- or PG(35:2)-H-	Glycerophospholipids (GP)	Glycerophosphates	Phosphatic acids (PA)	rs11597086	chr10:101953705	C / A	0.0059	0.0103	0.5642	ERLIN1	TC
759.566	SM(34:2)+AcO-	Sphingolipids (SP)	Phosphosphingolipids	Sphingomyelins (SM)	rs11597086	chr10:101953705	C / A	-0.0166	0.0077	0.03113	ERLIN1	TC
759.59	PA(40:1)	Glycerophospholipids (GP)	Glycerophosphates	Phosphatic acids (PA)	rs11597086	chr10:101953705	C / A	-0.0094	0.0048	0.04779	ERLIN1	TC
759.637	SM(38:1)	Sphingolipids (SP)	Phosphosphingolipids	Sphingomyelins (SM)	rs11597086	chr10:101953705	C / A	0.0026	0.0065	0.6917	ERLIN1	TC
760.585	PE(37:1)	Glycerophospholipids (GP)	Glycerophosphoethanolamines	Phosphatidylethanolamines (PE)	rs11597086	chr10:101953705	C / A	0.0092	0.006	0.126	ERLIN1	TC
760.622	PC-O(35:1) or PC-P(35:0)	Glycerophospholipids (GP)	Glycerophosphocholines	Phosphatidylcholines (PC)	rs11597086	chr10:101953705	C / A	0.0041	0.0067	0.542	ERLIN1	TC
761.558	SM(39:7)	Sphingolipids (SP)	Phosphosphingolipids	Sphingomyelins (SM)	rs11597086	chr10:101953705	C / A	0.004	0.0068	0.5551	ERLIN1	TC
761.582	SM(34:1)+AcO-	Sphingolipids (SP)	Phosphosphingolipids	Sphingomyelins (SM)	rs11597086	chr10:101953705	C / A	-0.0094	0.0078	0.2239	ERLIN1	TC
761.653	SM(38:0)	Sphingolipids (SP)	Phosphosphingolipids	Sphingomyelins (SM)	rs11597086	chr10:101953705	C / A	0.0073	0.0087	0.402	ERLIN1	TC
762.508	PE(38:6)-H-	Glycerophospholipids (GP)	Glycerophosphoethanolamines	Phosphatidylethanolamines (PE)	rs11597086	chr10:101953705	C / A	0.0133	0.0121	0.2688	ERLIN1	TC
762.601	PE(37:0)	Glycerophospholipids (GP)	Glycerophosphoethanolamines	Phosphatidylethanolamines (PE)	rs11597086	chr10:101953705	C / A	0.0078	0.0059	0.1832	ERLIN1	TC
763.574	SM(39:6)	Sphingolipids (SP)	Phosphosphingolipids	Sphingomyelins (SM)	rs11597086	chr10:101953705	C / A	0.0073	0.0055	0.1806	ERLIN1	TC
763.597	SM(34:0)+AcO-	Sphingolipids (SP)	Phosphosphingolipids	Sphingomyelins (SM)	rs11597086	chr10:101953705	C / A	-0.0112	0.0081	0.1676	ERLIN1	TC
764.524	PC(35:5)-H- or PE(38:5)-H-	Glycerophospholipids (GP)	Glycerophosphocholines	Phosphatidylcholines (PC)	rs11597086	chr10:101953705	C / A	0.0021	0.0102	0.8364	ERLIN1	TC
766.539	PC(35:4)-H- or PE(38:4)-H-	Glycerophospholipids (GP)	Glycerophosphocholines	Phosphatidylcholines (PC)	rs11597086	chr10:101953705	C / A	-0.0046	0.0069	0.5067	ERLIN1	TC
766.574	PC-O(36:5)	Glycerophospholipids (GP)	Glycerophosphocholines	Phosphatidylcholines (PC)	rs11597086	chr10:101953705	C / A	-0.0164	0.0071	0.02085	ERLIN1	TC
766.692	TG(44:1)	Glycerolipids (GL)	Triradylglycerols	Triacylglycerols (TG)	rs11597086	chr10:101953705	C / A	-0.0374	0.0417	0.3701	ERLIN1	TC
767.559	PA(41:4)	Glycerophospholipids (GP)	Glycerophosphates	Phosphatic acids (PA)	rs11597086	chr10:101953705	C / A	-0.0164	0.0072	0.02238	ERLIN1	TC
768.554	PC(35:4) or PE(38:4)	Glycerophospholipids (GP)	Glycerophosphocholines	Phosphatidylcholines (PC)	rs11597086	chr10:101953705	C / A	-0.0003	0.0074	0.964	ERLIN1	TC
768.555	PC(35:3)-H- or PE(38:3)-H-	Glycerophospholipids (GP)	Glycerophosphocholines	Phosphatidylcholines (PC)	rs11597086	chr10:101953705	C / A	-0.006	0.0067	0.3679	ERLIN1	TC
768.591	PC-O(36:4) or PC-P(36:3)	Glycerophospholipids (GP)	Glycerophosphocholines	Phosphatidylcholines (PC)	rs11597086	chr10:101953705	C / A	-0.0128	0.0072	0.07275	ERLIN1	TC
768.708	TG(44:0)	Glycerolipids (GL)	Triradylglycerols	Triacylglycerols (TG)	rs11597086	chr10:101953705	C / A	-0.0379	0.0404	0.349	ERLIN1	TC
769.623	SM(39:2)-H-	Sphingolipids (SP)	Phosphosphingolipids	Sphingomyelins (SM)	rs11597086	chr10:101953705	C / A	-0.0149	0.0077	0.05387	ERLIN1	TC
770.57	PC(35:3)	Glycerophospholipids (GP)	Glycerophosphocholines	Phosphatidylcholines (PC)	rs11597086	chr10:101953705	C / A	0.0066	0.0082	0.4213	ERLIN1	TC
770.606	PC-O(36:3) or PC-P(36:2)	Glycerophospholipids (GP)	Glycerophosphocholines	Phosphatidylcholines (PC)	rs11597086	chr10:101953705	C / A	-0.0146	0.008	0.06857	ERLIN1	TC
771.59	PA(41:2)	Glycerophospholipids (GP)	Glycerophosphates	Phosphatic acids (PA)	rs11597086	chr10:101953705	C / A	-0.0272	0.0112	0.0149	ERLIN1	TC
771.639	SM(39:1)-H-	Sphingolipids (SP)	Phosphosphingolipids	Sphingomyelins (SM)	rs11597086	chr10:101953705	C / A	-0.0106	0.008	0.1856	ERLIN1	TC
772.586	PC(35:2)	Glycerophospholipids (GP)	Glycerophosphocholines	Phosphatidylcholines (PC)	rs11597086	chr10:101953705	C / A	-0.0052	0.008	0.5161	ERLIN1	TC
772.586	PC(35:1)-H- or PE(38:1)-H-	Glycerophospholipids (GP)	Glycerophosphocholines	Phosphatidylcholines (PC)	rs11597086	chr10:101953705	C / A	0.005	0.0091	0.5822	ERLIN1	TC
772.622	PC-P(36:1)	Glycerophospholipids (GP)	Glycerophosphocholines	Phosphatidylcholines (PC)	rs11597086	chr10:101953705	C / A	-0.0154	0.0095	0.106	ERLIN1	TC
773.534	PG(36:2)-H-	Glycerophospholipids (GP)	Glycerophosphoglycerols	Phosphatidylglycerols (PG)	rs11597086	chr10:101953705	C / A	0.0003	0.0087	0.9764	ERLIN1	TC
773.582	SM(35:2)+AcO-	Sphingolipids (SP)	Phosphosphingolipids	Sphingomyelins (SM)	rs11597086	chr10:101953705	C / A	0.0089	0.0095	0.3516	ERLIN1	TC
773.653	SM(39:1)	Sphingolipids (SP)	Phosphosphingolipids	Sphingomyelins (SM)	rs11597086	chr10:101953705	C / A	-0.0038	0.0087	0.659	ERLIN1	TC
773.654	SM(39:0)-H-	Sphingolipids (SP)	Phosphosphingolipids	Sphingomyelins (SM)	rs11597086	chr10:101953705	C / A	-0.0136	0.0092	0.1362	ERLIN1	TC
774.601	PE(38:1)	Glycerophospholipids (GP)	Glycerophosphoethanolamines	Phosphatidylethanolamines (PE)	rs11597086	chr10:101953705	C / A	0.0122	0.0088	0.167	ERLIN1	TC
774.638	PC-O(36:1) or PC-P(36:0)	Glycerophospholipids (GP)	Glycerophosphocholines	Phosphatidylcholines (PC)	rs11597086	chr10:101953705	C / A	0.0081	0.014	0.5644	ERLIN1	TC
775.549	PG(36:1)-H- or PA(37:1)+AcO-	Glycerophospholipids (GP)	Glycerophosphoglycerols	Phosphatidylglycerols (PG)	rs11597086	chr10:101953705	C / A	-0.0023	0.0083	0.7786	ERLIN1	TC
775.574	SM(40:7)	Sphingolipids (SP)	Phosphosphingolipids	Sphingomyelins (SM)	rs11597086	chr10:101953705	C / A	-0.0039	0.0483	0.9359	ERLIN1	TC
777.565	PA(37:0)+AcO-	Glycerophospholipids (GP)	Glycerophosphates	Phosphatic acids (PA)	rs11597086	chr10:101953705	C / A	-0.0078	0.0067	0.243	ERLIN1	TC
779.508	PG(32:1)+AcO-	Glycerophospholipids (GP)	Glycerophosphoglycerols	Phosphatidylglycerols (PG)	rs11597086	chr10:101953705	C / A	0.0166	0.0215	0.4402	ERLIN1	TC
780.555	PC(36:4)-H- or PE(39:4)-H-	Glycerophospholipids (GP)	Glycerophosphocholines	Phosphatidylcholines (PC)	rs11597086	chr10:101953705	C / A	-0.0063	0.0101	0.5318	ERLIN1	TC
782.57	PC(36:4)	Glycerophospholipids (GP)	Glycerophosphocholines	Phosphatidylcholines (PC)	rs11597086	chr10:101953705	C / A	-0.0054	0.0054	0.3143	ERLIN1	TC
783.59	PA(42:3)	Glycerophospholipids (GP)	Glycerophosphates	Phosphatic acids (PA)	rs11597086	chr10:101953705	C / A	-0.0059	0.0055	0.2865	ERLIN1	TC
783.638	SM(40:3)	Sphingolipids (SP)	Phosphosphingolipids	Sphingomyelins (SM)	rs11597086	chr10:101953705	C / A	-0.007	0.0091	0.4396	ERLIN1	TC
783.639	SM(40:2)-H-	Sphingolipids (SP)	Phosphosphingolipids	Sphingomyelins (SM)	rs11597086	chr10:101953705	C / A	-0.0149	0.0083	0.07484	ERLIN1	TC
784.586	PE(39:3)	Glycerophospholipids (GP)	Glycerophosphoethanolamines	Phosphatidylethanolamines (PE)	rs11597086	chr10:101953705	C / A	-0.0019	0.0044	0.6639	ERLIN1	TC
785.534	PA(38:3)+AcO- or PG(37:3)-H-	Glycerophospholipids (GP)	Glycerophosphates	Phosphatic acids (PA)	rs11597086	chr10:101953705	C / A	-0.0131	0.0108	0.2229	ERLIN1	TC
785.582	SM(36:3)+AcO-	Sphingolipids (SP)	Phosphosphingolipids	Sphingomyelins (SM)	rs11597086	chr10:101953705	C / A	-0.0319	0.0142	0.02465	ERLIN1	TC
785.606	PA(42:2)	Glycerophospholipids (GP)	Glycerophosphates	Phosphatic acids (PA)	rs11597086	chr10:101953705	C / A	-0.0018	0.0043	0.6758	ERLIN1	TC
785.653	SM(40:2)	Sphingolipids (SP)	Phosphosphingolipids	Sphingomyelins (SM)	rs11597086	chr10:101953705	C / A	-0.0081	0.0067	0.2258	ERLIN1	TC
785.654	SM(40:1)-H-	Sphingolipids (SP)	Phosphosphingolipids	Sphingomyelins (SM)	rs11597086	chr10:101953705	C / A	-0.0126	0.0104	0.2238	ERLIN1	TC
786.601	PE(39:2)	Glycerophospholipids (GP)	Glycerophosphoethanolamines	Phosphatidylethanolamines (PE)	rs11597086	chr10:101953705	C / A	-0.0102	0.0045	0.02397	ERLIN1	TC
786.637	PC-P(37:1)	Glycerophospholipids (GP)	Glycerophosphocholines	Phosphatidylcholines (PC)	rs11597086	chr10:101953705	C / A	-0.0081	0.0067	0.2321	ERLIN1	TC
787.597	SM(36:2)+AcO-	Sphingolipids (SP)	Phosphosphingolipids	Sphingomyelins (SM)	rs11597086	chr10:101953705	C / A	-0.012	0.0085	0.1558	ERLIN1	TC
787.622	PA(42:1)	Glycerophospholipids (GP)	Glycerophosphates	Phosphatic acids (PA)	rs11597086	chr10:101953705	C / A	-0.0092	0.0044	0.03833	ERLIN1	TC
787.669	SM(40:1)	Sphingolipids (SP)	Phosphosphingolipids	Sphingomyelins (SM)	rs11597086	chr10:101953705	C / A	-0.0052	0.0063	0.4098	ERLIN1	TC
788.524	PE(40:7)-H-	Glycerophospholipids (GP)	Glycerophosphoethanolamines	Phosphatidylethanolamines (PE)	rs11597086	chr10:101953705	C / A	0.0259	0.0128	0.04245	ERLIN1	TC
788.545	PC(32:2)+AcO- or PE(35:2)+AcO-	Glycerophospholipids (GP)	Glycerophosphocholines	Phosphatidylcholines (PC)	rs11597086	chr10:101953705	C / A	-0.011	0.0088	0.2075	ERLIN1	TC
788.617	PE(39:1)	Glycerophospholipids (GP)	Glycerophosphoethanolamines	Phosphatidylethanolamines (PE)	rs11597086	chr10:101953705	C / A	0.0075	0.007	0.287	ERLIN1	TC
788.653	PC-O(37:1)	Glycerophospholipids (GP)	Glycerophosphocholines	Phosphatidylcholines (PC)	rs11597086	chr10:101953705	C / A	-0.0056	0.0064	0.3807	ERLIN1	TC
789.544	PA(43:6)-H-	Glycerophospholipids (GP)	Glycerophosphates	Phosphatic acids (PA)	rs11597086	chr10:101953705	C / A	-0.0117	0.0087	0.1799	ERLIN1	TC
789.613	SM(36:1)+AcO-	Sphingolipids (SP)	Phosphosphingolipids	Sphingomyelins (SM)	rs11597086	chr10:101953705	C / A	-0.0051	0.008	0.5251	ERLIN1	TC
789.684	SM(40:0)	Sphingolipids (SP)	Phosphosphingolipids	Sphingomyelins (SM)	rs11597086	chr10:101953705	C / A	-0.004	0.0062	0.5224	ERLIN1	TC
790.539	PC(37:6)-H- or PE(40:6)-H-	Glycerophospholipids (GP)	Glycerophosphocholines	Phosphatidylcholines (PC)	rs11597086	chr10:101953705	C / A	0.0071	0.0092	0.4371	ERLIN1	TC
790.56	PC(32:1)+AcO- or PE(35:1)+AcO-	Glycerophospholipids (GP)	Glycerophosphocholines	Phosphatidylcholines (PC)	rs11597086	chr10:101953705	C / A	0.0041	0.0132	0.753	ERLIN1	TC
790.633	PE(39:0)	Glycerophospholipids (GP)	Glycerophosphoethanolamines	Phosphatidylethanolamines (PE)	rs11597086	chr10:101953705	C / A	0.0075	0.0074	0.3084	ERLIN1	TC
790.669	PC-O(37:0)	Glycerophospholipids (GP)	Glycerophosphocholines	Phosphatidylcholines (PC)	rs11597086	chr10:101953705	C / A	-0.0121	0.0169	0.4732	ERLIN1	TC
791.56	PA(43:5)-H-	Glycerophospholipids (GP)	Glycerophosphates	Phosphatic acids (PA)	rs11597086	chr10:101953705	C / A	0.008	0.0096	0.4063	ERLIN1	TC
791.629	SM(36:0)+AcO-	Sphingolipids (SP)	Phosphosphingolipids	Sphingomyelins (SM)	rs11597086	chr10:101953705	C / A	0.0075	0.0072	0.2918	ERLIN1	TC
792.554	PC(37:6) or PE(40:6)	Glycerophospholipids (GP)	Glycerophosphocholines	Phosphatidylcholines (PC)	rs11597086	chr10:101953705	C / A	0.002	0.0093	0.8327	ERLIN1	TC
792.576	PC(32:0)+AcO-	Glycerophospholipids (GP)	Glycerophosphocholines	Phosphatidylcholines (PC)	rs11597086	chr10:101953705	C / A	-0.0082	0.0083	0.3215	ERLIN1	TC
792.708	TG(46:2)	Glycerolipids (GL)	Triradylglycerols	Triacylglycerols (TG)	rs11597086	chr10:101953705	C / A	-0.0085	0.0215	0.6925	ERLIN1	TC
793.575	PA(43:4)-H-	Glycerophospholipids (GP)	Glycerophosphates	Phosphatic acids (PA)	rs11597086	chr10:101953705	C / A	0.0062	0.0079	0.4279	ERLIN1	TC
794.569	PC(37:5) or PE(40:5)	Glycerophospholipids (GP)	Glycerophosphocholines	Phosphatidylcholines (PC)	rs11597086	chr10:101953705	C / A	-0.0008	0.0092	0.9342	ERLIN1	TC
794.57	PC(37:4)-H- or PE(40:4)-H-	Glycerophospholipids (GP)	Glycerophosphocholines	Phosphatidylcholines (PC)	rs11597086	chr10:101953705	C / A	-0.0036	0.0082	0.6612	ERLIN1	TC
794.606	PC-O(38:5)	Glycerophospholipids (GP)	Glycerophosphocholines	Phosphatidylcholines (PC)	rs11597086	chr10:101953705	C / A	-0.0121	0.007	0.08134	ERLIN1	TC
794.723	TG(46:1)	Glycerolipids (GL)	Triradylglycerols	Triacylglycerols (TG)	rs11597086	chr10:101953705	C / A	-0.0109	0.0229	0.6329	ERLIN1	TC
796.513	PE(36:5)+AcO-	Glycerophospholipids (GP)	Glycerophosphoethanolamines	Phosphatidylethanolamines (PE)	rs11597086	chr10:101953705	C / A	-0.0415	0.0297	0.1623	ERLIN1	TC
796.586	PC(37:4)	Glycerophospholipids (GP)	Glycerophosphocholines	Phosphatidylcholines (PC)	rs11597086	chr10:101953705	C / A	0	0.0101	0.998	ERLIN1	TC
796.586	PE(40:3)-H- or PC(37:3)-H-	Glycerophospholipids (GP)	Glycerophosphoethanolamines	Phosphatidylethanolamines (PE)	rs11597086	chr10:101953705	C / A	0.0042	0.0086	0.6196	ERLIN1	TC
796.622	PC-P(38:3)	Glycerophospholipids (GP)	Glycerophosphocholines	Phosphatidylcholines (PC)	rs11597086	chr10:101953705	C / A	-0.0098	0.0083	0.2421	ERLIN1	TC
796.739	TG(46:0)	Glycerolipids (GL)	Triradylglycerols	Triacylglycerols (TG)	rs11597086	chr10:101953705	C / A	-0.0328	0.0278	0.2379	ERLIN1	TC
797.654	SM(41:2)-H-	Sphingolipids (SP)	Phosphosphingolipids	Sphingomyelins (SM)	rs11597086	chr10:101953705	C / A	-0.0107	0.0091	0.2381	ERLIN1	TC
798.529	PE(36:4)+AcO-	Glycerophospholipids (GP)	Glycerophosphoethanolamines	Phosphatidylethanolamines (PE)	rs11597086	chr10:101953705	C / A	-0.0248	0.0333	0.4569	ERLIN1	TC
798.601	PC(37:3) or PE(40:3)	Glycerophospholipids (GP)	Glycerophosphocholines	Phosphatidylcholines (PC)	rs11597086	chr10:101953705	C / A	0.0034	0.0087	0.6979	ERLIN1	TC
798.602	PE(40:2)-H-	Glycerophospholipids (GP)	Glycerophosphoethanolamines	Phosphatidylethanolamines (PE)	rs11597086	chr10:101953705	C / A	-0.0038	0.0108	0.7277	ERLIN1	TC
799.574	SM(42:9)	Sphingolipids (SP)	Phosphosphingolipids	Sphingomyelins (SM)	rs11597086	chr10:101953705	C / A	0.0367	0.0531	0.4892	ERLIN1	TC
799.668	SM(41:2)	Sphingolipids (SP)	Phosphosphingolipids	Sphingomyelins (SM)	rs11597086	chr10:101953705	C / A	-0.0088	0.0079	0.2662	ERLIN1	TC
799.67	SM(41:1)-H-	Sphingolipids (SP)	Phosphosphingolipids	Sphingomyelins (SM)	rs11597086	chr10:101953705	C / A	-0.0147	0.0089	0.09982	ERLIN1	TC
800.545	PC(33:3)+AcO- or PE(36:3)+AcO-	Glycerophospholipids (GP)	Glycerophosphocholines	Phosphatidylcholines (PC)	rs11597086	chr10:101953705	C / A	-0.0143	0.0166	0.3892	ERLIN1	TC
800.653	PC-P(38:1)	Glycerophospholipids (GP)	Glycerophosphocholines	Phosphatidylcholines (PC)	rs11597086	chr10:101953705	C / A	-0.007	0.0073	0.3401	ERLIN1	TC
801.59	SM(42:8)	Sphingolipids (SP)	Phosphosphingolipids	Sphingomyelins (SM)	rs11597086	chr10:101953705	C / A	0.0086	0.0663	0.8966	ERLIN1	TC
801.684	SM(41:1)	Sphingolipids (SP)	Phosphosphingolipids	Sphingomyelins (SM)	rs11597086	chr10:101953705	C / A	-0.0059	0.0086	0.4939	ERLIN1	TC
801.686	SM(41:0)-H-	Sphingolipids (SP)	Phosphosphingolipids	Sphingomyelins (SM)	rs11597086	chr10:101953705	C / A	-0.0177	0.0112	0.1129	ERLIN1	TC
802.574	PC-P(39:7)	Glycerophospholipids (GP)	Glycerophosphocholines	Phosphatidylcholines (PC)	rs11597086	chr10:101953705	C / A	0.0052	0.0409	0.8982	ERLIN1	TC
802.669	PC-O(38:1)	Glycerophospholipids (GP)	Glycerophosphocholines	Phosphatidylcholines (PC)	rs11597086	chr10:101953705	C / A	-0.0069	0.0093	0.4553	ERLIN1	TC
803.629	SM(37:1)+AcO-	Sphingolipids (SP)	Phosphosphingolipids	Sphingomyelins (SM)	rs11597086	chr10:101953705	C / A	-0.0044	0.0095	0.6469	ERLIN1	TC
806.569	PC(38:6)	Glycerophospholipids (GP)	Glycerophosphocholines	Phosphatidylcholines (PC)	rs11597086	chr10:101953705	C / A	0.0026	0.0072	0.7234	ERLIN1	TC
807.503	PI(32:1)-H-	Glycerophospholipids (GP)	Glycerophosphoinositols	Phosphatidylinositols (PI)	rs11597086	chr10:101953705	C / A	0.0061	0.0175	0.7286	ERLIN1	TC
807.59	PA(44:5)	Glycerophospholipids (GP)	Glycerophosphates	Phosphatic acids (PA)	rs11597086	chr10:101953705	C / A	0.003	0.0074	0.684	ERLIN1	TC
808.534	PS(33:0)+AcO-	Glycerophospholipids (GP)	Glycerophosphoserines	Phosphatidylserines (PS)	rs11597086	chr10:101953705	C / A	-0.0064	0.0214	0.7638	ERLIN1	TC
808.585	PC(38:5)	Glycerophospholipids (GP)	Glycerophosphocholines	Phosphatidylcholines (PC)	rs11597086	chr10:101953705	C / A	-0.0057	0.0059	0.3353	ERLIN1	TC
808.739	TG(47:1)	Glycerolipids (GL)	Triradylglycerols	Triacylglycerols (TG)	rs11597086	chr10:101953705	C / A	0.0133	0.0319	0.6767	ERLIN1	TC
809.534	PA(40:5)+AcO- or PG(39:5)-H-	Glycerophospholipids (GP)	Glycerophosphates	Phosphatic acids (PA)	rs11597086	chr10:101953705	C / A	-0.0175	0.0142	0.217	ERLIN1	TC
809.555	PG(34:0)+AcO-	Glycerophospholipids (GP)	Glycerophosphoglycerols	Phosphatidylglycerols (PG)	rs11597086	chr10:101953705	C / A	-0.0416	0.0238	0.07995	ERLIN1	TC
809.606	PA(44:4)	Glycerophospholipids (GP)	Glycerophosphates	Phosphatic acids (PA)	rs11597086	chr10:101953705	C / A	-0.0036	0.0059	0.5431	ERLIN1	TC
809.653	SM(42:4)	Sphingolipids (SP)	Phosphosphingolipids	Sphingomyelins (SM)	rs11597086	chr10:101953705	C / A	-0.0126	0.0086	0.1417	ERLIN1	TC
810.529	PC(34:5)+AcO- or PE(37:5)+AcO-	Glycerophospholipids (GP)	Glycerophosphocholines	Phosphatidylcholines (PC)	rs11597086	chr10:101953705	C / A	-0.0219	0.0169	0.1967	ERLIN1	TC
810.601	PE(41:4)	Glycerophospholipids (GP)	Glycerophosphoethanolamines	Phosphatidylethanolamines (PE)	rs11597086	chr10:101953705	C / A	-0.0029	0.0068	0.6703	ERLIN1	TC
811.669	SM(42:3)	Sphingolipids (SP)	Phosphosphingolipids	Sphingomyelins (SM)	rs11597086	chr10:101953705	C / A	-0.0114	0.008	0.151	ERLIN1	TC
811.67	SM(42:2)-H-	Sphingolipids (SP)	Phosphosphingolipids	Sphingomyelins (SM)	rs11597086	chr10:101953705	C / A	-0.0052	0.0119	0.6629	ERLIN1	TC
812.544	PE(37:4)+AcO- or PC(34:4)+AcO-	Glycerophospholipids (GP)	Glycerophosphoethanolamines	Phosphatidylethanolamines (PE)	rs11597086	chr10:101953705	C / A	-0.0086	0.0127	0.5008	ERLIN1	TC
812.617	PE(41:3)	Glycerophospholipids (GP)	Glycerophosphoethanolamines	Phosphatidylethanolamines (PE)	rs11597086	chr10:101953705	C / A	0.004	0.0069	0.5637	ERLIN1	TC
812.653	PC-O(39:3) or PC-P(39:2)	Glycerophospholipids (GP)	Glycerophosphocholines	Phosphatidylcholines (PC)	rs11597086	chr10:101953705	C / A	-0.0118	0.0081	0.1452	ERLIN1	TC
813.684	SM(42:2)	Sphingolipids (SP)	Phosphosphingolipids	Sphingomyelins (SM)	rs11597086	chr10:101953705	C / A	-0.0069	0.0079	0.383	ERLIN1	TC
814.56	PC(34:3)+AcO-	Glycerophospholipids (GP)	Glycerophosphocholines	Phosphatidylcholines (PC)	rs11597086	chr10:101953705	C / A	-0.0044	0.0093	0.6358	ERLIN1	TC
814.574	PC-O(40:9) or PC-P(40:8)	Glycerophospholipids (GP)	Glycerophosphocholines	Phosphatidylcholines (PC)	rs11597086	chr10:101953705	C / A	-0.0178	0.033	0.589	ERLIN1	TC
814.632	PE(41:2)	Glycerophospholipids (GP)	Glycerophosphoethanolamines	Phosphatidylethanolamines (PE)	rs11597086	chr10:101953705	C / A	0.0058	0.0076	0.4486	ERLIN1	TC
814.669	PC-P(39:1)	Glycerophospholipids (GP)	Glycerophosphocholines	Phosphatidylcholines (PC)	rs11597086	chr10:101953705	C / A	-0.0066	0.0079	0.4058	ERLIN1	TC
815.7	SM(42:1)	Sphingolipids (SP)	Phosphosphingolipids	Sphingomyelins (SM)	rs11597086	chr10:101953705	C / A	-0.007	0.0073	0.3433	ERLIN1	TC
816.576	PC(34:2)+AcO- or PS(38:1)-H-	Glycerophospholipids (GP)	Glycerophosphocholines	Phosphatidylcholines (PC)	rs11597086	chr10:101953705	C / A	-0.0148	0.007	0.03512	ERLIN1	TC
816.684	PC-O(39:1) or PC-P(39:0)	Glycerophospholipids (GP)	Glycerophosphocholines	Phosphatidylcholines (PC)	rs11597086	chr10:101953705	C / A	-0.0082	0.0064	0.2026	ERLIN1	TC
817.575	PA(45:6)-H-	Glycerophospholipids (GP)	Glycerophosphates	Phosphatic acids (PA)	rs11597086	chr10:101953705	C / A	-0.0147	0.0071	0.03793	ERLIN1	TC
817.644	SM(38:1)+AcO-	Sphingolipids (SP)	Phosphosphingolipids	Sphingomyelins (SM)	rs11597086	chr10:101953705	C / A	-0.0053	0.0079	0.5062	ERLIN1	TC
818.591	PC(34:1)+AcO-	Glycerophospholipids (GP)	Glycerophosphocholines	Phosphatidylcholines (PC)	rs11597086	chr10:101953705	C / A	0.0035	0.0079	0.6577	ERLIN1	TC
818.606	PC-O(40:7) or PC-P(40:6)	Glycerophospholipids (GP)	Glycerophosphocholines	Phosphatidylcholines (PC)	rs11597086	chr10:101953705	C / A	-0.0097	0.0089	0.2752	ERLIN1	TC
818.724	TG(48:3)	Glycerolipids (GL)	Triradylglycerols	Triacylglycerols (TG)	rs11597086	chr10:101953705	C / A	0.0075	0.0144	0.6013	ERLIN1	TC
819.591	PA(45:5)-H-	Glycerophospholipids (GP)	Glycerophosphates	Phosphatic acids (PA)	rs11597086	chr10:101953705	C / A	0.0014	0.0077	0.8546	ERLIN1	TC
819.66	SM(38:0)+AcO-	Sphingolipids (SP)	Phosphosphingolipids	Sphingomyelins (SM)	rs11597086	chr10:101953705	C / A	-0.0064	0.0088	0.468	ERLIN1	TC
820.607	PE(37:0)+AcO- or PC(34:0)+AcO-	Glycerophospholipids (GP)	Glycerophosphoethanolamines	Phosphatidylethanolamines (PE)	rs11597086	chr10:101953705	C / A	0.0014	0.0081	0.8602	ERLIN1	TC
820.621	PC-O(40:6) or PC-P(40:5)	Glycerophospholipids (GP)	Glycerophosphocholines	Phosphatidylcholines (PC)	rs11597086	chr10:101953705	C / A	-0.0067	0.0073	0.3558	ERLIN1	TC
820.739	TG(48:2)	Glycerolipids (GL)	Triradylglycerols	Triacylglycerols (TG)	rs11597086	chr10:101953705	C / A	0.0094	0.0154	0.5445	ERLIN1	TC
821.606	PA(45:4)-H-	Glycerophospholipids (GP)	Glycerophosphates	Phosphatic acids (PA)	rs11597086	chr10:101953705	C / A	0.0002	0.0079	0.9783	ERLIN1	TC
822.529	PE(38:6)+AcO-	Glycerophospholipids (GP)	Glycerophosphoethanolamines	Phosphatidylethanolamines (PE)	rs11597086	chr10:101953705	C / A	0.0006	0.0279	0.9821	ERLIN1	TC
822.637	PC-O(40:5)	Glycerophospholipids (GP)	Glycerophosphocholines	Phosphatidylcholines (PC)	rs11597086	chr10:101953705	C / A	-0.0046	0.0078	0.5552	ERLIN1	TC
822.755	TG(48:1)	Glycerolipids (GL)	Triradylglycerols	Triacylglycerols (TG)	rs11597086	chr10:101953705	C / A	0.0011	0.018	0.9525	ERLIN1	TC
823.534	PI(33:0)-H-	Glycerophospholipids (GP)	Glycerophosphoinositols	Phosphatidylinositols (PI)	rs11597086	chr10:101953705	C / A	-0.0083	0.0445	0.8512	ERLIN1	TC
824.771	TG(48:0)	Glycerolipids (GL)	Triradylglycerols	Triacylglycerols (TG)	rs11597086	chr10:101953705	C / A	-0.0156	0.0237	0.5107	ERLIN1	TC
825.592	SM(44:9)-H-	Sphingolipids (SP)	Phosphosphingolipids	Sphingomyelins (SM)	rs11597086	chr10:101953705	C / A	-0.0169	0.0087	0.0517	ERLIN1	TC
829.644	SM(39:2)+AcO-	Sphingolipids (SP)	Phosphosphingolipids	Sphingomyelins (SM)	rs11597086	chr10:101953705	C / A	-0.0121	0.0102	0.2379	ERLIN1	TC
830.569	PC(40:8)	Glycerophospholipids (GP)	Glycerophosphocholines	Phosphatidylcholines (PC)	rs11597086	chr10:101953705	C / A	-0.0089	0.0101	0.3802	ERLIN1	TC
830.592	PC(35:2)+AcO- or PS(39:1)-H-	Glycerophospholipids (GP)	Glycerophosphocholines	Phosphatidylcholines (PC)	rs11597086	chr10:101953705	C / A	-0.0089	0.0093	0.3392	ERLIN1	TC
831.66	SM(39:1)+AcO-	Sphingolipids (SP)	Phosphosphingolipids	Sphingomyelins (SM)	rs11597086	chr10:101953705	C / A	-0.0091	0.0098	0.353	ERLIN1	TC
832.535	PS(35:2)+AcO-	Glycerophospholipids (GP)	Glycerophosphoserines	Phosphatidylserines (PS)	rs11597086	chr10:101953705	C / A	-0.0567	0.023	0.01346	ERLIN1	TC
832.607	PE(38:1)+AcO- or PC(35:1)+AcO-	Glycerophospholipids (GP)	Glycerophosphoethanolamines	Phosphatidylethanolamines (PE)	rs11597086	chr10:101953705	C / A	0.0077	0.0104	0.4599	ERLIN1	TC
832.739	TG(49:3)	Glycerolipids (GL)	Triradylglycerols	Triacylglycerols (TG)	rs11597086	chr10:101953705	C / A	0.0215	0.0218	0.3251	ERLIN1	TC
833.519	PI(34:2)-H-	Glycerophospholipids (GP)	Glycerophosphoinositols	Phosphatidylinositols (PI)	rs11597086	chr10:101953705	C / A	-0.0298	0.0093	0.001288	ERLIN1	TC
833.606	PA(46:5)-H-	Glycerophospholipids (GP)	Glycerophosphates	Phosphatic acids (PA)	rs11597086	chr10:101953705	C / A	0.0049	0.0098	0.6182	ERLIN1	TC
834.529	PE(39:7)+AcO- or PS(40:6)-H-	Glycerophospholipids (GP)	Glycerophosphoethanolamines	Phosphatidylethanolamines (PE)	rs11597086	chr10:101953705	C / A	-0.0276	0.0094	0.003521	ERLIN1	TC
834.601	PE(43:6)	Glycerophospholipids (GP)	Glycerophosphoethanolamines	Phosphatidylethanolamines (PE)	rs11597086	chr10:101953705	C / A	0.0033	0.0087	0.7068	ERLIN1	TC
834.755	TG(49:2)	Glycerolipids (GL)	Triradylglycerols	Triacylglycerols (TG)	rs11597086	chr10:101953705	C / A	0.014	0.0152	0.3562	ERLIN1	TC
835.534	PI(34:1)-H-	Glycerophospholipids (GP)	Glycerophosphoinositols	Phosphatidylinositols (PI)	rs11597086	chr10:101953705	C / A	-0.0158	0.0109	0.1463	ERLIN1	TC
835.597	SM(40:6)+AcO-	Sphingolipids (SP)	Phosphosphingolipids	Sphingomyelins (SM)	rs11597086	chr10:101953705	C / A	-0.0152	0.0125	0.2255	ERLIN1	TC
836.545	PC(36:6)+AcO- or PE(39:6)+AcO-	Glycerophospholipids (GP)	Glycerophosphocholines	Phosphatidylcholines (PC)	rs11597086	chr10:101953705	C / A	-0.0169	0.0118	0.1524	ERLIN1	TC
836.616	PE(43:5)	Glycerophospholipids (GP)	Glycerophosphoethanolamines	Phosphatidylethanolamines (PE)	rs11597086	chr10:101953705	C / A	0	0.0078	0.9976	ERLIN1	TC
836.77	TG(49:1)	Glycerolipids (GL)	Triradylglycerols	Triacylglycerols (TG)	rs11597086	chr10:101953705	C / A	0.0017	0.0178	0.9219	ERLIN1	TC
837.55	PI(34:0)-H-	Glycerophospholipids (GP)	Glycerophosphoinositols	Phosphatidylinositols (PI)	rs11597086	chr10:101953705	C / A	-0.0209	0.0151	0.1667	ERLIN1	TC
838.56	PE(39:5)+AcO- or PC(36:5)+AcO-	Glycerophospholipids (GP)	Glycerophosphoethanolamines	Phosphatidylethanolamines (PE)	rs11597086	chr10:101953705	C / A	-0.0034	0.0138	0.8068	ERLIN1	TC
838.574	PC-O(42:11) or PC-P(42:10)	Glycerophospholipids (GP)	Glycerophosphocholines	Phosphatidylcholines (PC)	rs11597086	chr10:101953705	C / A	0.0768	0.0766	0.3158	ERLIN1	TC
840.576	PC(36:4)+AcO- or PE(39:4)+AcO-	Glycerophospholipids (GP)	Glycerophosphocholines	Phosphatidylcholines (PC)	rs11597086	chr10:101953705	C / A	-0.0089	0.0073	0.223	ERLIN1	TC
841.644	SM(40:3)+AcO-	Sphingolipids (SP)	Phosphosphingolipids	Sphingomyelins (SM)	rs11597086	chr10:101953705	C / A	-0.0168	0.0102	0.09823	ERLIN1	TC
842.592	PC(36:3)+AcO-	Glycerophospholipids (GP)	Glycerophosphocholines	Phosphatidylcholines (PC)	rs11597086	chr10:101953705	C / A	-0.0078	0.0068	0.2537	ERLIN1	TC
842.664	PC(40:1)-H-	Glycerophospholipids (GP)	Glycerophosphocholines	Phosphatidylcholines (PC)	rs11597086	chr10:101953705	C / A	-0.0135	0.0109	0.2133	ERLIN1	TC
843.66	SM(40:2)+AcO-	Sphingolipids (SP)	Phosphosphingolipids	Sphingomyelins (SM)	rs11597086	chr10:101953705	C / A	-0.0159	0.0077	0.03873	ERLIN1	TC
844.607	PC(36:2)+AcO- or PE(39:2)+AcO-	Glycerophospholipids (GP)	Glycerophosphocholines	Phosphatidylcholines (PC)	rs11597086	chr10:101953705	C / A	-0.0137	0.0068	0.04477	ERLIN1	TC
844.739	TG(50:4)	Glycerolipids (GL)	Triradylglycerols	Triacylglycerols (TG)	rs11597086	chr10:101953705	C / A	0.0167	0.0118	0.156	ERLIN1	TC
845.675	SM(40:1)+AcO-	Sphingolipids (SP)	Phosphosphingolipids	Sphingomyelins (SM)	rs11597086	chr10:101953705	C / A	-0.012	0.0079	0.1305	ERLIN1	TC
846.623	PE(39:1)+AcO- or PC(36:1)+AcO-	Glycerophospholipids (GP)	Glycerophosphoethanolamines	Phosphatidylethanolamines (PE)	rs11597086	chr10:101953705	C / A	0.0032	0.0091	0.726	ERLIN1	TC
846.755	TG(50:3)	Glycerolipids (GL)	Triradylglycerols	Triacylglycerols (TG)	rs11597086	chr10:101953705	C / A	0.0216	0.0104	0.03709	ERLIN1	TC
847.534	PI(35:2)-H-	Glycerophospholipids (GP)	Glycerophosphoinositols	Phosphatidylinositols (PI)	rs11597086	chr10:101953705	C / A	-0.0351	0.015	0.0194	ERLIN1	TC
847.691	SM(40:0)+AcO-	Sphingolipids (SP)	Phosphosphingolipids	Sphingomyelins (SM)	rs11597086	chr10:101953705	C / A	-0.0133	0.0082	0.1033	ERLIN1	TC
848.566	PS(36:1)+AcO-	Glycerophospholipids (GP)	Glycerophosphoserines	Phosphatidylserines (PS)	rs11597086	chr10:101953705	C / A	-0.017	0.0138	0.2158	ERLIN1	TC
848.639	PC(36:0)+AcO-	Glycerophospholipids (GP)	Glycerophosphocholines	Phosphatidylcholines (PC)	rs11597086	chr10:101953705	C / A	-0.0121	0.0095	0.2034	ERLIN1	TC
848.77	TG(50:2)	Glycerolipids (GL)	Triradylglycerols	Triacylglycerols (TG)	rs11597086	chr10:101953705	C / A	0.015	0.0119	0.2061	ERLIN1	TC
849.565	PA(43:6)+AcO-	Glycerophospholipids (GP)	Glycerophosphates	Phosphatic acids (PA)	rs11597086	chr10:101953705	C / A	-0.0193	0.014	0.1684	ERLIN1	TC
850.56	PC(37:6)+AcO- or PE(40:6)+AcO-	Glycerophospholipids (GP)	Glycerophosphocholines	Phosphatidylcholines (PC)	rs11597086	chr10:101953705	C / A	0.0114	0.0123	0.3519	ERLIN1	TC
850.786	TG(50:1)	Glycerolipids (GL)	Triradylglycerols	Triacylglycerols (TG)	rs11597086	chr10:101953705	C / A	-0.0036	0.0153	0.8117	ERLIN1	TC
851.602	PG(37:0)+AcO-	Glycerophospholipids (GP)	Glycerophosphoglycerols	Phosphatidylglycerols (PG)	rs11597086	chr10:101953705	C / A	-0.0094	0.0089	0.292	ERLIN1	TC
852.576	PC(37:5)+AcO- or PE(40:5)+AcO-	Glycerophospholipids (GP)	Glycerophosphocholines	Phosphatidylcholines (PC)	rs11597086	chr10:101953705	C / A	-0.001	0.0105	0.9265	ERLIN1	TC
852.802	TG(50:0)	Glycerolipids (GL)	Triradylglycerols	Triacylglycerols (TG)	rs11597086	chr10:101953705	C / A	-0.0017	0.0145	0.9057	ERLIN1	TC
854.591	PC(37:4)+AcO- or PE(40:4)+AcO-	Glycerophospholipids (GP)	Glycerophosphocholines	Phosphatidylcholines (PC)	rs11597086	chr10:101953705	C / A	0.0011	0.0102	0.913	ERLIN1	TC
856.607	PE(40:3)+AcO- or PC(37:3)+AcO-	Glycerophospholipids (GP)	Glycerophosphoethanolamines	Phosphatidylethanolamines (PE)	rs11597086	chr10:101953705	C / A	0.0014	0.0099	0.888	ERLIN1	TC
857.519	PI(36:4)-H-	Glycerophospholipids (GP)	Glycerophosphoinositols	Phosphatidylinositols (PI)	rs11597086	chr10:101953705	C / A	-0.0106	0.0091	0.2436	ERLIN1	TC
857.675	SM(41:2)+AcO-	Sphingolipids (SP)	Phosphosphingolipids	Sphingomyelins (SM)	rs11597086	chr10:101953705	C / A	-0.014	0.0087	0.1063	ERLIN1	TC
858.529	PS(42:8)-H-	Glycerophospholipids (GP)	Glycerophosphoserines	Phosphatidylserines (PS)	rs11597086	chr10:101953705	C / A	-0.0089	0.0091	0.3292	ERLIN1	TC
858.754	TG(51:4)	Glycerolipids (GL)	Triradylglycerols	Triacylglycerols (TG)	rs11597086	chr10:101953705	C / A	0.012	0.017	0.4808	ERLIN1	TC
859.534	PI(36:3)-H-	Glycerophospholipids (GP)	Glycerophosphoinositols	Phosphatidylinositols (PI)	rs11597086	chr10:101953705	C / A	-0.02	0.0096	0.03713	ERLIN1	TC
859.597	SM(42:8)+AcO-	Sphingolipids (SP)	Phosphosphingolipids	Sphingomyelins (SM)	rs11597086	chr10:101953705	C / A	-0.0065	0.02	0.7442	ERLIN1	TC
859.691	SM(41:1)+AcO-	Sphingolipids (SP)	Phosphosphingolipids	Sphingomyelins (SM)	rs11597086	chr10:101953705	C / A	-0.0139	0.01	0.1638	ERLIN1	TC
860.545	PC(38:8)+AcO- or PS(42:7)-H-	Glycerophospholipids (GP)	Glycerophosphocholines	Phosphatidylcholines (PC)	rs11597086	chr10:101953705	C / A	-0.0173	0.0092	0.05975	ERLIN1	TC
860.77	TG(51:3)	Glycerolipids (GL)	Triradylglycerols	Triacylglycerols (TG)	rs11597086	chr10:101953705	C / A	0.0138	0.0108	0.1993	ERLIN1	TC
861.55	PI(36:2)-H-	Glycerophospholipids (GP)	Glycerophosphoinositols	Phosphatidylinositols (PI)	rs11597086	chr10:101953705	C / A	-0.0282	0.008	0.0004062	ERLIN1	TC
861.707	SM(41:0)+AcO-	Sphingolipids (SP)	Phosphosphingolipids	Sphingomyelins (SM)	rs11597086	chr10:101953705	C / A	-0.0124	0.0104	0.232	ERLIN1	TC
862.56	PC(38:7)+AcO-	Glycerophospholipids (GP)	Glycerophosphocholines	Phosphatidylcholines (PC)	rs11597086	chr10:101953705	C / A	-0.0266	0.0083	0.001349	ERLIN1	TC
862.786	TG(51:2)	Glycerolipids (GL)	Triradylglycerols	Triacylglycerols (TG)	rs11597086	chr10:101953705	C / A	0.0112	0.0125	0.37	ERLIN1	TC
863.565	PI(36:1)-H-	Glycerophospholipids (GP)	Glycerophosphoinositols	Phosphatidylinositols (PI)	rs11597086	chr10:101953705	C / A	-0.0187	0.0105	0.07606	ERLIN1	TC
863.581	PA(44:6)+AcO- or PG(43:6)-H-	Glycerophospholipids (GP)	Glycerophosphates	Phosphatic acids (PA)	rs11597086	chr10:101953705	C / A	-0.0183	0.0105	0.08279	ERLIN1	TC
864.576	PC(38:6)+AcO-	Glycerophospholipids (GP)	Glycerophosphocholines	Phosphatidylcholines (PC)	rs11597086	chr10:101953705	C / A	0.0059	0.0098	0.547	ERLIN1	TC
864.802	TG(51:1)	Glycerolipids (GL)	Triradylglycerols	Triacylglycerols (TG)	rs11597086	chr10:101953705	C / A	-0.0019	0.0186	0.917	ERLIN1	TC
865.581	PI(36:0)-H-	Glycerophospholipids (GP)	Glycerophosphoinositols	Phosphatidylinositols (PI)	rs11597086	chr10:101953705	C / A	0.0066	0.0096	0.4931	ERLIN1	TC
866.592	PC(38:5)+AcO-	Glycerophospholipids (GP)	Glycerophosphocholines	Phosphatidylcholines (PC)	rs11597086	chr10:101953705	C / A	-0.0048	0.0082	0.5553	ERLIN1	TC
868.607	PC(38:4)+AcO- or PE(41:4)+AcO-	Glycerophospholipids (GP)	Glycerophosphocholines	Phosphatidylcholines (PC)	rs11597086	chr10:101953705	C / A	-0.0057	0.0082	0.489	ERLIN1	TC
868.739	TG(52:6)	Glycerolipids (GL)	Triradylglycerols	Triacylglycerols (TG)	rs11597086	chr10:101953705	C / A	0.012	0.0177	0.4992	ERLIN1	TC
869.675	SM(42:3)+AcO-	Sphingolipids (SP)	Phosphosphingolipids	Sphingomyelins (SM)	rs11597086	chr10:101953705	C / A	-0.016	0.0089	0.07314	ERLIN1	TC
870.55	PS(38:4)+AcO-	Glycerophospholipids (GP)	Glycerophosphoserines	Phosphatidylserines (PS)	rs11597086	chr10:101953705	C / A	-0.0202	0.0234	0.3882	ERLIN1	TC
870.623	PC(38:3)+AcO- or PE(41:3)+AcO-	Glycerophospholipids (GP)	Glycerophosphocholines	Phosphatidylcholines (PC)	rs11597086	chr10:101953705	C / A	0.0008	0.0091	0.9263	ERLIN1	TC
870.754	TG(52:5)	Glycerolipids (GL)	Triradylglycerols	Triacylglycerols (TG)	rs11597086	chr10:101953705	C / A	0.0099	0.0132	0.4506	ERLIN1	TC
871.691	SM(42:2)+AcO-	Sphingolipids (SP)	Phosphosphingolipids	Sphingomyelins (SM)	rs11597086	chr10:101953705	C / A	-0.011	0.0091	0.2255	ERLIN1	TC
871.763	SM(46:1)	Sphingolipids (SP)	Phosphosphingolipids	Sphingomyelins (SM)	rs11597086	chr10:101953705	C / A	0.0103	0.0133	0.4383	ERLIN1	TC
872.566	PS(38:3)+AcO-	Glycerophospholipids (GP)	Glycerophosphoserines	Phosphatidylserines (PS)	rs11597086	chr10:101953705	C / A	-0.0094	0.0163	0.5631	ERLIN1	TC
872.638	PE(41:2)+AcO- or PS(42:1)-H-	Glycerophospholipids (GP)	Glycerophosphoethanolamines	Phosphatidylethanolamines (PE)	rs11597086	chr10:101953705	C / A	0.0037	0.0106	0.7272	ERLIN1	TC
872.77	TG(52:4)	Glycerolipids (GL)	Triradylglycerols	Triacylglycerols (TG)	rs11597086	chr10:101953705	C / A	0.0075	0.011	0.4953	ERLIN1	TC
873.707	SM(42:1)+AcO-	Sphingolipids (SP)	Phosphosphingolipids	Sphingomyelins (SM)	rs11597086	chr10:101953705	C / A	-0.0105	0.0085	0.2176	ERLIN1	TC
874.786	TG(52:3)	Glycerolipids (GL)	Triradylglycerols	Triacylglycerols (TG)	rs11597086	chr10:101953705	C / A	0.0092	0.0089	0.3019	ERLIN1	TC
875.722	SM(42:0)+AcO-	Sphingolipids (SP)	Phosphosphingolipids	Sphingomyelins (SM)	rs11597086	chr10:101953705	C / A	-0.0127	0.0084	0.1318	ERLIN1	TC
876.597	PS(38:1)+AcO-	Glycerophospholipids (GP)	Glycerophosphoserines	Phosphatidylserines (PS)	rs11597086	chr10:101953705	C / A	-0.0105	0.0124	0.396	ERLIN1	TC
876.802	TG(52:2)	Glycerolipids (GL)	Triradylglycerols	Triacylglycerols (TG)	rs11597086	chr10:101953705	C / A	0.0074	0.0099	0.455	ERLIN1	TC
877.596	PA(45:6)+AcO- or PG(44:6)-H-	Glycerophospholipids (GP)	Glycerophosphates	Phosphatic acids (PA)	rs11597086	chr10:101953705	C / A	-0.0009	0.0149	0.9545	ERLIN1	TC
878.592	PC(39:6)+AcO- or PS(43:5)-H-	Glycerophospholipids (GP)	Glycerophosphocholines	Phosphatidylcholines (PC)	rs11597086	chr10:101953705	C / A	0.0099	0.0111	0.3715	ERLIN1	TC
878.817	TG(52:1)	Glycerolipids (GL)	Triradylglycerols	Triacylglycerols (TG)	rs11597086	chr10:101953705	C / A	0.0104	0.0095	0.2714	ERLIN1	TC
880.833	TG(52:0)	Glycerolipids (GL)	Triradylglycerols	Triacylglycerols (TG)	rs11597086	chr10:101953705	C / A	-0.0065	0.0218	0.7668	ERLIN1	TC
881.519	PI(38:6)-H-	Glycerophospholipids (GP)	Glycerophosphoinositols	Phosphatidylinositols (PI)	rs11597086	chr10:101953705	C / A	-0.0174	0.0112	0.121	ERLIN1	TC
883.534	PI(38:5)-H-	Glycerophospholipids (GP)	Glycerophosphoinositols	Phosphatidylinositols (PI)	rs11597086	chr10:101953705	C / A	-0.0178	0.0099	0.07277	ERLIN1	TC
884.545	PS(44:9)-H-	Glycerophospholipids (GP)	Glycerophosphoserines	Phosphatidylserines (PS)	rs11597086	chr10:101953705	C / A	-0.0166	0.0098	0.08933	ERLIN1	TC
884.566	PS(39:4)+AcO-	Glycerophospholipids (GP)	Glycerophosphoserines	Phosphatidylserines (PS)	rs11597086	chr10:101953705	C / A	-0.0079	0.0147	0.59	ERLIN1	TC
885.55	PI(38:4)-H-	Glycerophospholipids (GP)	Glycerophosphoinositols	Phosphatidylinositols (PI)	rs11597086	chr10:101953705	C / A	0.0004	0.0071	0.9585	ERLIN1	TC
886.56	PC(40:9)+AcO-	Glycerophospholipids (GP)	Glycerophosphocholines	Phosphatidylcholines (PC)	rs11597086	chr10:101953705	C / A	0.0003	0.0072	0.9703	ERLIN1	TC
886.786	TG(53:4)	Glycerolipids (GL)	Triradylglycerols	Triacylglycerols (TG)	rs11597086	chr10:101953705	C / A	0.0105	0.0117	0.3703	ERLIN1	TC
887.566	PI(38:3)-H-	Glycerophospholipids (GP)	Glycerophosphoinositols	Phosphatidylinositols (PI)	rs11597086	chr10:101953705	C / A	0.0098	0.0084	0.2431	ERLIN1	TC
888.576	PC(40:8)+AcO-	Glycerophospholipids (GP)	Glycerophosphocholines	Phosphatidylcholines (PC)	rs11597086	chr10:101953705	C / A	0.0104	0.0102	0.3091	ERLIN1	TC
888.742	PC(43:0)	Glycerophospholipids (GP)	Glycerophosphocholines	Phosphatidylcholines (PC)	rs11597086	chr10:101953705	C / A	0.011	0.0501	0.8259	ERLIN1	TC
888.802	TG(53:3)	Glycerolipids (GL)	Triradylglycerols	Triacylglycerols (TG)	rs11597086	chr10:101953705	C / A	0.0107	0.01	0.2832	ERLIN1	TC
890.592	PC(40:7)+AcO-	Glycerophospholipids (GP)	Glycerophosphocholines	Phosphatidylcholines (PC)	rs11597086	chr10:101953705	C / A	0.0093	0.0095	0.3273	ERLIN1	TC
890.781	TG_oxid(52:3)	Glycerolipids (GL)	Triradylglycerols	Triacylglycerols (TG)	rs11597086	chr10:101953705	C / A	0.0216	0.0283	0.4453	ERLIN1	TC
890.817	TG(53:2)	Glycerolipids (GL)	Triradylglycerols	Triacylglycerols (TG)	rs11597086	chr10:101953705	C / A	0.0063	0.0112	0.5721	ERLIN1	TC
891.597	PI(38:1)-H-	Glycerophospholipids (GP)	Glycerophosphoinositols	Phosphatidylinositols (PI)	rs11597086	chr10:101953705	C / A	0.0047	0.01	0.6423	ERLIN1	TC
892.607	PC(40:6)+AcO- or PE(43:6)+AcO-	Glycerophospholipids (GP)	Glycerophosphocholines	Phosphatidylcholines (PC)	rs11597086	chr10:101953705	C / A	0.0066	0.0105	0.5272	ERLIN1	TC
893.612	PI(38:0)-H-	Glycerophospholipids (GP)	Glycerophosphoinositols	Phosphatidylinositols (PI)	rs11597086	chr10:101953705	C / A	0.0119	0.0104	0.2531	ERLIN1	TC
894.623	PC(40:5)+AcO- or PE(43:5)+AcO-	Glycerophospholipids (GP)	Glycerophosphocholines	Phosphatidylcholines (PC)	rs11597086	chr10:101953705	C / A	0.002	0.0086	0.813	ERLIN1	TC
894.754	TG(54:7)	Glycerolipids (GL)	Triradylglycerols	Triacylglycerols (TG)	rs11597086	chr10:101953705	C / A	0.0044	0.0179	0.8046	ERLIN1	TC
896.566	PS(40:5)+AcO-	Glycerophospholipids (GP)	Glycerophosphoserines	Phosphatidylserines (PS)	rs11597086	chr10:101953705	C / A	-0.0128	0.0154	0.4049	ERLIN1	TC
896.639	PC(40:4)+AcO- or PE(43:4)+AcO-	Glycerophospholipids (GP)	Glycerophosphocholines	Phosphatidylcholines (PC)	rs11597086	chr10:101953705	C / A	-0.0124	0.0108	0.2498	ERLIN1	TC
896.77	TG(54:6)	Glycerolipids (GL)	Triradylglycerols	Triacylglycerols (TG)	rs11597086	chr10:101953705	C / A	0.0014	0.0143	0.9205	ERLIN1	TC
898.582	PS(40:4)+AcO-	Glycerophospholipids (GP)	Glycerophosphoserines	Phosphatidylserines (PS)	rs11597086	chr10:101953705	C / A	-0.0151	0.0105	0.1527	ERLIN1	TC
898.786	TG(54:5)	Glycerolipids (GL)	Triradylglycerols	Triacylglycerols (TG)	rs11597086	chr10:101953705	C / A	0.0028	0.0119	0.813	ERLIN1	TC
900.597	PS(40:3)+AcO-	Glycerophospholipids (GP)	Glycerophosphoserines	Phosphatidylserines (PS)	rs11597086	chr10:101953705	C / A	0.0034	0.011	0.7596	ERLIN1	TC
900.67	PC(40:2)+AcO-	Glycerophospholipids (GP)	Glycerophosphocholines	Phosphatidylcholines (PC)	rs11597086	chr10:101953705	C / A	-0.0072	0.0094	0.4425	ERLIN1	TC
900.802	TG(54:4)	Glycerolipids (GL)	Triradylglycerols	Triacylglycerols (TG)	rs11597086	chr10:101953705	C / A	0.0041	0.0107	0.706	ERLIN1	TC
902.613	PS(40:2)+AcO-	Glycerophospholipids (GP)	Glycerophosphoserines	Phosphatidylserines (PS)	rs11597086	chr10:101953705	C / A	0.0053	0.0117	0.65	ERLIN1	TC
902.817	TG(54:3)	Glycerolipids (GL)	Triradylglycerols	Triacylglycerols (TG)	rs11597086	chr10:101953705	C / A	0.0024	0.01	0.8126	ERLIN1	TC
904.628	PS(40:1)+AcO-	Glycerophospholipids (GP)	Glycerophosphoserines	Phosphatidylserines (PS)	rs11597086	chr10:101953705	C / A	-0.0016	0.0203	0.9388	ERLIN1	TC
904.739	TG(55:9)	Glycerolipids (GL)	Triradylglycerols	Triacylglycerols (TG)	rs11597086	chr10:101953705	C / A	-0.0161	0.0213	0.4478	ERLIN1	TC
904.796	TG_oxid(53:3)	Glycerolipids (GL)	Triradylglycerols	Triacylglycerols (TG)	rs11597086	chr10:101953705	C / A	0.0051	0.0183	0.7811	ERLIN1	TC
904.833	TG(54:2)	Glycerolipids (GL)	Triradylglycerols	Triacylglycerols (TG)	rs11597086	chr10:101953705	C / A	-0.0068	0.0124	0.584	ERLIN1	TC
906.754	TG(55:8)	Glycerolipids (GL)	Triradylglycerols	Triacylglycerols (TG)	rs11597086	chr10:101953705	C / A	-0.0094	0.0187	0.6154	ERLIN1	TC
909.55	PI(40:6)-H-	Glycerophospholipids (GP)	Glycerophosphoinositols	Phosphatidylinositols (PI)	rs11597086	chr10:101953705	C / A	-0.0065	0.01	0.5154	ERLIN1	TC
910.56	PC(42:11)+AcO-	Glycerophospholipids (GP)	Glycerophosphocholines	Phosphatidylcholines (PC)	rs11597086	chr10:101953705	C / A	-0.013	0.0106	0.2221	ERLIN1	TC
910.582	PS(41:5)+AcO-	Glycerophospholipids (GP)	Glycerophosphoserines	Phosphatidylserines (PS)	rs11597086	chr10:101953705	C / A	-0.0218	0.0167	0.1929	ERLIN1	TC
911.566	PI(40:5)-H-	Glycerophospholipids (GP)	Glycerophosphoinositols	Phosphatidylinositols (PI)	rs11597086	chr10:101953705	C / A	-0.0174	0.0096	0.0699	ERLIN1	TC
912.597	PS(41:4)+AcO-	Glycerophospholipids (GP)	Glycerophosphoserines	Phosphatidylserines (PS)	rs11597086	chr10:101953705	C / A	-0.0112	0.0118	0.3423	ERLIN1	TC
912.778	PC-P(46:1)	Glycerophospholipids (GP)	Glycerophosphocholines	Phosphatidylcholines (PC)	rs11597086	chr10:101953705	C / A	-0.0012	0.0288	0.9656	ERLIN1	TC
914.758	PC(45:0)-H-	Glycerophospholipids (GP)	Glycerophosphocholines	Phosphatidylcholines (PC)	rs11597086	chr10:101953705	C / A	-0.0163	0.0345	0.6373	ERLIN1	TC
914.794	PC-O(46:1)	Glycerophospholipids (GP)	Glycerophosphocholines	Phosphatidylcholines (PC)	rs11597086	chr10:101953705	C / A	-0.0118	0.0295	0.6884	ERLIN1	TC
918.55	PS(42:8)+AcO-	Glycerophospholipids (GP)	Glycerophosphoserines	Phosphatidylserines (PS)	rs11597086	chr10:101953705	C / A	0.0198	0.0331	0.5504	ERLIN1	TC
920.566	PS(42:7)+AcO-	Glycerophospholipids (GP)	Glycerophosphoserines	Phosphatidylserines (PS)	rs11597086	chr10:101953705	C / A	-0.005	0.0228	0.8267	ERLIN1	TC
922.654	PC(42:5)+AcO- or PE(45:5)+AcO-	Glycerophospholipids (GP)	Glycerophosphocholines	Phosphatidylcholines (PC)	rs11597086	chr10:101953705	C / A	-0.0093	0.0138	0.5019	ERLIN1	TC
922.785	TG(56:7)	Glycerolipids (GL)	Triradylglycerols	Triacylglycerols (TG)	rs11597086	chr10:101953705	C / A	0.0061	0.0123	0.6203	ERLIN1	TC
923.587	PI(36:1)+AcO-	Glycerophospholipids (GP)	Glycerophosphoinositols	Phosphatidylinositols (PI)	rs11597086	chr10:101953705	C / A	-0.013	0.0113	0.2487	ERLIN1	TC
924.597	PS(42:5)+AcO-	Glycerophospholipids (GP)	Glycerophosphoserines	Phosphatidylserines (PS)	rs11597086	chr10:101953705	C / A	-0.006	0.0101	0.5534	ERLIN1	TC
924.67	PC(42:4)+AcO- or PE(45:4)+AcO-	Glycerophospholipids (GP)	Glycerophosphocholines	Phosphatidylcholines (PC)	rs11597086	chr10:101953705	C / A	-0.0124	0.0115	0.2835	ERLIN1	TC
924.801	TG(56:6)	Glycerolipids (GL)	Triradylglycerols	Triacylglycerols (TG)	rs11597086	chr10:101953705	C / A	0.0065	0.01	0.5146	ERLIN1	TC
925.602	PI(36:0)+AcO-	Glycerophospholipids (GP)	Glycerophosphoinositols	Phosphatidylinositols (PI)	rs11597086	chr10:101953705	C / A	-0.0098	0.0108	0.3665	ERLIN1	TC
926.613	PS(42:4)+AcO-	Glycerophospholipids (GP)	Glycerophosphoserines	Phosphatidylserines (PS)	rs11597086	chr10:101953705	C / A	-0.0123	0.0105	0.2414	ERLIN1	TC
926.817	TG(56:5)	Glycerolipids (GL)	Triradylglycerols	Triacylglycerols (TG)	rs11597086	chr10:101953705	C / A	0.0065	0.0095	0.491	ERLIN1	TC
928.628	PS(42:3)+AcO-	Glycerophospholipids (GP)	Glycerophosphoserines	Phosphatidylserines (PS)	rs11597086	chr10:101953705	C / A	-0.0018	0.0142	0.8983	ERLIN1	TC
928.739	TG(57:11)	Glycerolipids (GL)	Triradylglycerols	Triacylglycerols (TG)	rs11597086	chr10:101953705	C / A	-0.008	0.0384	0.8351	ERLIN1	TC
928.833	TG(56:4)	Glycerolipids (GL)	Triradylglycerols	Triacylglycerols (TG)	rs11597086	chr10:101953705	C / A	0.0074	0.013	0.5659	ERLIN1	TC
930.754	TG(57:10)	Glycerolipids (GL)	Triradylglycerols	Triacylglycerols (TG)	rs11597086	chr10:101953705	C / A	0.0255	0.0367	0.4871	ERLIN1	TC
930.848	TG(56:3)	Glycerolipids (GL)	Triradylglycerols	Triacylglycerols (TG)	rs11597086	chr10:101953705	C / A	0.0007	0.0172	0.9672	ERLIN1	TC
932.77	TG(57:9)	Glycerolipids (GL)	Triradylglycerols	Triacylglycerols (TG)	rs11597086	chr10:101953705	C / A	0.0204	0.046	0.6574	ERLIN1	TC
932.864	TG(56:2)	Glycerolipids (GL)	Triradylglycerols	Triacylglycerols (TG)	rs11597086	chr10:101953705	C / A	-0.0079	0.0273	0.7727	ERLIN1	TC
933.55	PI(42:8)-H-	Glycerophospholipids (GP)	Glycerophosphoinositols	Phosphatidylinositols (PI)	rs11597086	chr10:101953705	C / A	0.0607	0.0592	0.3054	ERLIN1	TC
936.765	TG_oxid(56:8)	Glycerolipids (GL)	Triradylglycerols	Triacylglycerols (TG)	rs11597086	chr10:101953705	C / A	0.0347	0.051	0.4968	ERLIN1	TC
944.732	PE(46:1)+AcO- or PS(47:0)-H-	Glycerophospholipids (GP)	Glycerophosphoethanolamines	Phosphatidylethanolamines (PE)	rs11597086	chr10:101953705	C / A	0.0198	0.0098	0.04336	ERLIN1	TC
946.748	PE(46:0)+AcO- or PC(43:0)+AcO-	Glycerophospholipids (GP)	Glycerophosphoethanolamines	Phosphatidylethanolamines (PE)	rs11597086	chr10:101953705	C / A	0.0222	0.0212	0.2948	ERLIN1	TC
946.785	TG(58:9)	Glycerolipids (GL)	Triradylglycerols	Triacylglycerols (TG)	rs11597086	chr10:101953705	C / A	0.0121	0.0232	0.6023	ERLIN1	TC
947.587	PI(38:3)+AcO-	Glycerophospholipids (GP)	Glycerophosphoinositols	Phosphatidylinositols (PI)	rs11597086	chr10:101953705	C / A	-0.0046	0.0161	0.7733	ERLIN1	TC
950.613	PS(44:6)+AcO-	Glycerophospholipids (GP)	Glycerophosphoserines	Phosphatidylserines (PS)	rs11597086	chr10:101953705	C / A	-0.0125	0.0121	0.3034	ERLIN1	TC
953.634	PI(38:0)+AcO-	Glycerophospholipids (GP)	Glycerophosphoinositols	Phosphatidylinositols (PI)	rs11597086	chr10:101953705	C / A	-0.0051	0.0139	0.7132	ERLIN1	TC
954.754	TG(59:12)	Glycerolipids (GL)	Triradylglycerols	Triacylglycerols (TG)	rs11597086	chr10:101953705	C / A	0.0198	0.0881	0.822	ERLIN1	TC
956.769	TG(59:11)	Glycerolipids (GL)	Triradylglycerols	Triacylglycerols (TG)	rs11597086	chr10:101953705	C / A	0.1103	0.0826	0.1815	ERLIN1	TC
967.555	PI(40:7)+AcO-	Glycerophospholipids (GP)	Glycerophosphoinositols	Phosphatidylinositols (PI)	rs11597086	chr10:101953705	C / A	-0.0129	0.0141	0.3587	ERLIN1	TC
199.17	FA(12:0)-H-	Fatty acyls (FA)	Fatty acids and conjugates	Free fatty acids (FA)	rs2255141	chr10:113933886	G / A	0.0174	0.0287	0.5453	GPAM	TC
227.202	FA(14:0)-H-	Fatty acyls (FA)	Fatty acids and conjugates	Free fatty acids (FA)	rs2255141	chr10:113933886	G / A	-0.0029	0.0079	0.7173	GPAM	TC
241.217	FA(15:0)-H-	Fatty acyls (FA)	Fatty acids and conjugates	Free fatty acids (FA)	rs2255141	chr10:113933886	G / A	-0.0068	0.0073	0.3501	GPAM	TC
253.217	FA(16:1)-H-	Fatty acyls (FA)	Fatty acids and conjugates	Free fatty acids (FA)	rs2255141	chr10:113933886	G / A	-0.0082	0.0153	0.5907	GPAM	TC
255.233	FA(16:0)-H-	Fatty acyls (FA)	Fatty acids and conjugates	Free fatty acids (FA)	rs2255141	chr10:113933886	G / A	-0.0018	0.0088	0.8408	GPAM	TC
267.233	FA(17:1)-H-	Fatty acyls (FA)	Fatty acids and conjugates	Free fatty acids (FA)	rs2255141	chr10:113933886	G / A	-0.0077	0.0102	0.4505	GPAM	TC
269.249	FA(17:0)-H-	Fatty acyls (FA)	Fatty acids and conjugates	Free fatty acids (FA)	rs2255141	chr10:113933886	G / A	-0.0033	0.0073	0.652	GPAM	TC
277.217	FA(18:3)-H-	Fatty acyls (FA)	Fatty acids and conjugates	Free fatty acids (FA)	rs2255141	chr10:113933886	G / A	-0.0334	0.0151	0.02638	GPAM	TC
279.233	FA(18:2)-H-	Fatty acyls (FA)	Fatty acids and conjugates	Free fatty acids (FA)	rs2255141	chr10:113933886	G / A	-0.009	0.0108	0.4056	GPAM	TC
281.249	FA(18:1)-H-	Fatty acyls (FA)	Fatty acids and conjugates	Free fatty acids (FA)	rs2255141	chr10:113933886	G / A	-0.0083	0.0126	0.5089	GPAM	TC
283.264	FA(18:0)-H-	Fatty acyls (FA)	Fatty acids and conjugates	Free fatty acids (FA)	rs2255141	chr10:113933886	G / A	0.0039	0.0089	0.6583	GPAM	TC
301.217	FA(20:5)-H-	Fatty acyls (FA)	Fatty acids and conjugates	Free fatty acids (FA)	rs2255141	chr10:113933886	G / A	-0.0123	0.0198	0.5334	GPAM	TC
303.233	FA(20:4)-H-	Fatty acyls (FA)	Fatty acids and conjugates	Free fatty acids (FA)	rs2255141	chr10:113933886	G / A	0.0008	0.0079	0.9245	GPAM	TC
305.249	FA(20:3)-H-	Fatty acyls (FA)	Fatty acids and conjugates	Free fatty acids (FA)	rs2255141	chr10:113933886	G / A	-0.0111	0.0081	0.1731	GPAM	TC
325.311	FA(21:0)-H-	Fatty acyls (FA)	Fatty acids and conjugates	Free fatty acids (FA)	rs2255141	chr10:113933886	G / A	-0.0083	0.0114	0.4696	GPAM	TC
327.233	FA(22:6)-H-	Fatty acyls (FA)	Fatty acids and conjugates	Free fatty acids (FA)	rs2255141	chr10:113933886	G / A	0.0021	0.0094	0.8276	GPAM	TC
329.249	FA(22:5)-H-	Fatty acyls (FA)	Fatty acids and conjugates	Free fatty acids (FA)	rs2255141	chr10:113933886	G / A	-0.0111	0.0104	0.2829	GPAM	TC
331.264	FA(22:4)-H-	Fatty acyls (FA)	Fatty acids and conjugates	Free fatty acids (FA)	rs2255141	chr10:113933886	G / A	-0.0068	0.0107	0.5247	GPAM	TC
339.327	FA(22:0)-H-	Fatty acyls (FA)	Fatty acids and conjugates	Free fatty acids (FA)	rs2255141	chr10:113933886	G / A	-0.0078	0.0125	0.5313	GPAM	TC
353.343	FA(23:0)-H-	Fatty acyls (FA)	Fatty acids and conjugates	Free fatty acids (FA)	rs2255141	chr10:113933886	G / A	-0.0164	0.0126	0.1922	GPAM	TC
365.342	FA(24:1)-H-	Fatty acyls (FA)	Fatty acids and conjugates	Free fatty acids (FA)	rs2255141	chr10:113933886	G / A	-0.0236	0.0095	0.01292	GPAM	TC
367.336	cholesterol-loss of OH2	Sterol lipids (ST)	Sterols	Cholesterol and derivatives (Chol)	rs2255141	chr10:113933886	G / A	-0.0071	0.0129	0.5815	GPAM	TC
367.358	FA(24:0)-H-	Fatty acyls (FA)	Fatty acids and conjugates	Free fatty acids (FA)	rs2255141	chr10:113933886	G / A	-0.0165	0.0127	0.1938	GPAM	TC
369.351	cholesterol-loss of OH	Sterol lipids (ST)	Sterols	Cholesterol and derivatives (Chol)	rs2255141	chr10:113933886	G / A	0.0051	0.0059	0.3885	GPAM	TC
482.325	LPC(15:0)	Glycerophospholipids (GP)	Glycerophosphocholines	Lysophosphatidylcholines (LPC)	rs2255141	chr10:113933886	G / A	0.0007	0.0103	0.9437	GPAM	TC
494.325	LPC(16:1)	Glycerophospholipids (GP)	Glycerophosphocholines	Lysophosphatidylcholines (LPC)	rs2255141	chr10:113933886	G / A	-0.0052	0.0093	0.5745	GPAM	TC
496.34	LPC(16:0)	Glycerophospholipids (GP)	Glycerophosphocholines	Lysophosphatidylcholines (LPC)	rs2255141	chr10:113933886	G / A	-0.0052	0.0082	0.5276	GPAM	TC
510.356	LPC(17:0)	Glycerophospholipids (GP)	Glycerophosphocholines	Lysophosphatidylcholines (LPC)	rs2255141	chr10:113933886	G / A	0.0069	0.012	0.5679	GPAM	TC
520.34	LPC(18:2)	Glycerophospholipids (GP)	Glycerophosphocholines	Lysophosphatidylcholines (LPC)	rs2255141	chr10:113933886	G / A	-0.0151	0.0089	0.0888	GPAM	TC
521.457	DG-H20(30:1)	Glycerolipids (GL)	Diradylglycerols	Diacylglycerols (DG)	rs2255141	chr10:113933886	G / A	0.0171	0.0217	0.4326	GPAM	TC
522.356	LPC(18:1)	Glycerophospholipids (GP)	Glycerophosphocholines	Lysophosphatidylcholines (LPC)	rs2255141	chr10:113933886	G / A	-0.0061	0.0089	0.4926	GPAM	TC
523.473	DG-H20(30:0)	Glycerolipids (GL)	Diradylglycerols	Diacylglycerols (DG)	rs2255141	chr10:113933886	G / A	0.0034	0.0191	0.8571	GPAM	TC
524.372	LPC(18:0)	Glycerophospholipids (GP)	Glycerophosphocholines	Lysophosphatidylcholines (LPC)	rs2255141	chr10:113933886	G / A	0.0003	0.009	0.976	GPAM	TC
536.505	Cer(34:1)-H-	Sphingolipids (SP)	Ceramides	Ceramides (Cer)	rs2255141	chr10:113933886	G / A	0.0044	0.009	0.6269	GPAM	TC
544.34	LPC(20:4)	Glycerophospholipids (GP)	Glycerophosphocholines	Lysophosphatidylcholines (LPC)	rs2255141	chr10:113933886	G / A	0.0136	0.0105	0.1977	GPAM	TC
547.473	DG-H20(32:2)	Glycerolipids (GL)	Diradylglycerols	Diacylglycerols (DG)	rs2255141	chr10:113933886	G / A	0.0202	0.013	0.1209	GPAM	TC
551.504	DG-H20(32:0)	Glycerolipids (GL)	Diradylglycerols	Diacylglycerols (DG)	rs2255141	chr10:113933886	G / A	0.0023	0.0151	0.8798	GPAM	TC
573.488	DG-H20(34:3)	Glycerolipids (GL)	Diradylglycerols	Diacylglycerols (DG)	rs2255141	chr10:113933886	G / A	0.0057	0.0108	0.5975	GPAM	TC
575.504	DG-H20(34:2)	Glycerolipids (GL)	Diradylglycerols	Diacylglycerols (DG)	rs2255141	chr10:113933886	G / A	0.0104	0.0085	0.2233	GPAM	TC
577.519	DG-H20(34:1)	Glycerolipids (GL)	Diradylglycerols	Diacylglycerols (DG)	rs2255141	chr10:113933886	G / A	0.0066	0.0094	0.4779	GPAM	TC
579.535	DG-H20(34:0)	Glycerolipids (GL)	Diradylglycerols	Diacylglycerols (DG)	rs2255141	chr10:113933886	G / A	0.0009	0.0112	0.934	GPAM	TC
597.488	DG-H20(36:5)	Glycerolipids (GL)	Diradylglycerols	Diacylglycerols (DG)	rs2255141	chr10:113933886	G / A	-0.0089	0.0283	0.7546	GPAM	TC
599.504	DG-H20(36:4)	Glycerolipids (GL)	Diradylglycerols	Diacylglycerols (DG)	rs2255141	chr10:113933886	G / A	0.0043	0.0112	0.7013	GPAM	TC
601.519	DG-H20(36:3)	Glycerolipids (GL)	Diradylglycerols	Diacylglycerols (DG)	rs2255141	chr10:113933886	G / A	0.0102	0.0094	0.2794	GPAM	TC
603.535	DG-H20(36:2)	Glycerolipids (GL)	Diradylglycerols	Diacylglycerols (DG)	rs2255141	chr10:113933886	G / A	0.0062	0.0081	0.4406	GPAM	TC
605.551	DG-H20(36:1)	Glycerolipids (GL)	Diradylglycerols	Diacylglycerols (DG)	rs2255141	chr10:113933886	G / A	-0.0028	0.01	0.7818	GPAM	TC
610.541	DG(34:2)	Glycerolipids (GL)	Diradylglycerols	Diacylglycerols (DG)	rs2255141	chr10:113933886	G / A	0.0026	0.0101	0.7955	GPAM	TC
612.556	DG(34:1)	Glycerolipids (GL)	Diradylglycerols	Diacylglycerols (DG)	rs2255141	chr10:113933886	G / A	-0.0047	0.0108	0.661	GPAM	TC
614.587	CE(14:0)	Sterol lipids (ST)	Sterols	Cholesteryl esters (CE)	rs2255141	chr10:113933886	G / A	0.0079	0.01	0.4265	GPAM	TC
618.583	Cer(40:2)-H-	Sphingolipids (SP)	Ceramides	Ceramides (Cer)	rs2255141	chr10:113933886	G / A	0.0157	0.0132	0.234	GPAM	TC
620.599	Cer(40:1)-H-	Sphingolipids (SP)	Ceramides	Ceramides (Cer)	rs2255141	chr10:113933886	G / A	0.0165	0.0102	0.1066	GPAM	TC
622.614	Cer(40:0)-H-	Sphingolipids (SP)	Ceramides	Ceramides (Cer)	rs2255141	chr10:113933886	G / A	0.0192	0.015	0.2004	GPAM	TC
632.599	Cer(41:2)-H-	Sphingolipids (SP)	Ceramides	Ceramides (Cer)	rs2255141	chr10:113933886	G / A	0.0227	0.014	0.1055	GPAM	TC
634.541	DG(36:4)	Glycerolipids (GL)	Diradylglycerols	Diacylglycerols (DG)	rs2255141	chr10:113933886	G / A	-0.0045	0.0136	0.743	GPAM	TC
634.614	Cer(41:1)-H-	Sphingolipids (SP)	Ceramides	Ceramides (Cer)	rs2255141	chr10:113933886	G / A	0.0239	0.0119	0.04366	GPAM	TC
636.557	DG(36:3)	Glycerolipids (GL)	Diradylglycerols	Diacylglycerols (DG)	rs2255141	chr10:113933886	G / A	0.0041	0.0099	0.6787	GPAM	TC
636.63	Cer(41:0)-H-	Sphingolipids (SP)	Ceramides	Ceramides (Cer)	rs2255141	chr10:113933886	G / A	0.03	0.0174	0.08392	GPAM	TC
638.572	DG(36:2)	Glycerolipids (GL)	Diradylglycerols	Diacylglycerols (DG)	rs2255141	chr10:113933886	G / A	0.0007	0.0087	0.9373	GPAM	TC
640.602	CE(16:1)	Sterol lipids (ST)	Sterols	Cholesteryl esters (CE)	rs2255141	chr10:113933886	G / A	-0.0114	0.0112	0.3094	GPAM	TC
642.618	CE(16:0)	Sterol lipids (ST)	Sterols	Cholesteryl esters (CE)	rs2255141	chr10:113933886	G / A	0.005	0.0057	0.3799	GPAM	TC
646.614	Cer(42:2)-H-	Sphingolipids (SP)	Ceramides	Ceramides (Cer)	rs2255141	chr10:113933886	G / A	0.0005	0.0098	0.9582	GPAM	TC
648.63	Cer(42:1)-H-	Sphingolipids (SP)	Ceramides	Ceramides (Cer)	rs2255141	chr10:113933886	G / A	0.0105	0.0099	0.2906	GPAM	TC
650.646	Cer(42:0)-H-	Sphingolipids (SP)	Ceramides	Ceramides (Cer)	rs2255141	chr10:113933886	G / A	0.0116	0.0116	0.3185	GPAM	TC
654.618	CE(17:1)	Sterol lipids (ST)	Sterols	Cholesteryl esters (CE)	rs2255141	chr10:113933886	G / A	-0.0094	0.012	0.4313	GPAM	TC
656.43	PE(30:3)-H-	Glycerophospholipids (GP)	Glycerophosphoethanolamines	Phosphatidylethanolamines (PE)	rs2255141	chr10:113933886	G / A	0.0012	0.0076	0.8711	GPAM	TC
659.514	SM(31:1)-H-	Sphingolipids (SP)	Phosphosphingolipids	Sphingomyelins (SM)	rs2255141	chr10:113933886	G / A	0.0126	0.0068	0.06391	GPAM	TC
664.603	CE(18:3)	Sterol lipids (ST)	Sterols	Cholesteryl esters (CE)	rs2255141	chr10:113933886	G / A	-0.0136	0.0083	0.1021	GPAM	TC
666.618	CE(18:2)	Sterol lipids (ST)	Sterols	Cholesteryl esters (CE)	rs2255141	chr10:113933886	G / A	0.0032	0.0064	0.6224	GPAM	TC
668.634	CE(18:1)	Sterol lipids (ST)	Sterols	Cholesteryl esters (CE)	rs2255141	chr10:113933886	G / A	-0.0094	0.0058	0.1069	GPAM	TC
670.65	CE(18:0)	Sterol lipids (ST)	Sterols	Cholesteryl esters (CE)	rs2255141	chr10:113933886	G / A	-0.0101	0.0062	0.09987	GPAM	TC
671.466	PA(34:2)-H-	Glycerophospholipids (GP)	Glycerophosphates	Phosphatic acids (PA)	rs2255141	chr10:113933886	G / A	0.0018	0.0102	0.8596	GPAM	TC
673.481	PA(34:1)-H-	Glycerophospholipids (GP)	Glycerophosphates	Phosphatic acids (PA)	rs2255141	chr10:113933886	G / A	-0.0233	0.0124	0.05942	GPAM	TC
673.529	SM(32:1)-H-	Sphingolipids (SP)	Phosphosphingolipids	Sphingomyelins (SM)	rs2255141	chr10:113933886	G / A	0.0114	0.0074	0.1243	GPAM	TC
675.543	SM(32:1)	Sphingolipids (SP)	Phosphosphingolipids	Sphingomyelins (SM)	rs2255141	chr10:113933886	G / A	0.0058	0.0066	0.3794	GPAM	TC
680.62	Cer(40:1)+AcO-	Sphingolipids (SP)	Ceramides	Ceramides (Cer)	rs2255141	chr10:113933886	G / A	-0.0084	0.0093	0.3663	GPAM	TC
685.529	SM(33:2)-H-	Sphingolipids (SP)	Phosphosphingolipids	Sphingomyelins (SM)	rs2255141	chr10:113933886	G / A	0.0089	0.0069	0.1956	GPAM	TC
687.545	SM(33:1)-H-	Sphingolipids (SP)	Phosphosphingolipids	Sphingomyelins (SM)	rs2255141	chr10:113933886	G / A	0.0062	0.0072	0.388	GPAM	TC
688.495	Cer(42:11)+AcO-	Sphingolipids (SP)	Ceramides	Ceramides (Cer)	rs2255141	chr10:113933886	G / A	-0.0305	0.026	0.2415	GPAM	TC
688.603	CE(20:5)	Sterol lipids (ST)	Sterols	Cholesteryl esters (CE)	rs2255141	chr10:113933886	G / A	-0.0032	0.0143	0.8205	GPAM	TC
689.56	SM(33:0)-H-	Sphingolipids (SP)	Phosphosphingolipids	Sphingomyelins (SM)	rs2255141	chr10:113933886	G / A	0.0068	0.0074	0.3548	GPAM	TC
690.51	Cer(42:10)+AcO-	Sphingolipids (SP)	Ceramides	Ceramides (Cer)	rs2255141	chr10:113933886	G / A	-0.0021	0.0148	0.8881	GPAM	TC
690.618	CE(20:4)	Sterol lipids (ST)	Sterols	Cholesteryl esters (CE)	rs2255141	chr10:113933886	G / A	0.0167	0.0087	0.05519	GPAM	TC
692.634	CE(20:3)	Sterol lipids (ST)	Sterols	Cholesteryl esters (CE)	rs2255141	chr10:113933886	G / A	0.008	0.0075	0.2876	GPAM	TC
698.63	TG(39:0)	Glycerolipids (GL)	Triradylglycerols	Triacylglycerols (TG)	rs2255141	chr10:113933886	G / A	-0.0542	0.0578	0.3482	GPAM	TC
701.559	SM(34:2)	Sphingolipids (SP)	Phosphosphingolipids	Sphingomyelins (SM)	rs2255141	chr10:113933886	G / A	0.0018	0.0056	0.7457	GPAM	TC
702.508	PC(30:1)-H- or PE(33:1)-H-	Glycerophospholipids (GP)	Glycerophosphocholines	Phosphatidylcholines (PC)	rs2255141	chr10:113933886	G / A	-0.005	0.01	0.6158	GPAM	TC
702.543	PC-P(31:1)	Glycerophospholipids (GP)	Glycerophosphocholines	Phosphatidylcholines (PC)	rs2255141	chr10:113933886	G / A	0.0019	0.0061	0.7612	GPAM	TC
703.575	SM(34:1)	Sphingolipids (SP)	Phosphosphingolipids	Sphingomyelins (SM)	rs2255141	chr10:113933886	G / A	-0.001	0.0059	0.865	GPAM	TC
704.559	PC-O(31:1)	Glycerophospholipids (GP)	Glycerophosphocholines	Phosphatidylcholines (PC)	rs2255141	chr10:113933886	G / A	-0.0011	0.0059	0.8543	GPAM	TC
705.591	SM(34:0)	Sphingolipids (SP)	Phosphosphingolipids	Sphingomyelins (SM)	rs2255141	chr10:113933886	G / A	-0.0006	0.006	0.9215	GPAM	TC
706.613	CE_oxid(20:4)	Sterol lipids (ST)	Sterols	Cholesteryl esters (CE)	rs2255141	chr10:113933886	G / A	0.0038	0.0157	0.8069	GPAM	TC
706.635	Cer(42:2)+AcO-	Sphingolipids (SP)	Ceramides	Ceramides (Cer)	rs2255141	chr10:113933886	G / A	-0.0121	0.0109	0.2649	GPAM	TC
707.598	DG-H20(44:6)	Glycerolipids (GL)	Diradylglycerols	Diacylglycerols (DG)	rs2255141	chr10:113933886	G / A	0.0162	0.0169	0.3361	GPAM	TC
708.651	Cer(42:1)+AcO-	Sphingolipids (SP)	Ceramides	Ceramides (Cer)	rs2255141	chr10:113933886	G / A	-0.0042	0.0089	0.6334	GPAM	TC
713.561	SM(35:2)-H-	Sphingolipids (SP)	Phosphosphingolipids	Sphingomyelins (SM)	rs2255141	chr10:113933886	G / A	0.0139	0.0079	0.08073	GPAM	TC
714.508	PE(34:2)-H-	Glycerophospholipids (GP)	Glycerophosphoethanolamines	Phosphatidylethanolamines (PE)	rs2255141	chr10:113933886	G / A	-0.0039	0.0102	0.7011	GPAM	TC
715.576	SM(35:1)-H-	Sphingolipids (SP)	Phosphosphingolipids	Sphingomyelins (SM)	rs2255141	chr10:113933886	G / A	0.0102	0.0074	0.1706	GPAM	TC
716.523	PE(34:2)	Glycerophospholipids (GP)	Glycerophosphoethanolamines	Phosphatidylethanolamines (PE)	rs2255141	chr10:113933886	G / A	-0.0148	0.0118	0.2115	GPAM	TC
716.524	PE(34:1)-H- or PC(31:1)-H-	Glycerophospholipids (GP)	Glycerophosphoethanolamines	Phosphatidylethanolamines (PE)	rs2255141	chr10:113933886	G / A	-0.007	0.0107	0.5097	GPAM	TC
716.526	Cer(44:11)+AcO-	Sphingolipids (SP)	Ceramides	Ceramides (Cer)	rs2255141	chr10:113933886	G / A	-0.007	0.0107	0.5097	GPAM	TC
717.592	SM(35:0)-H-	Sphingolipids (SP)	Phosphosphingolipids	Sphingomyelins (SM)	rs2255141	chr10:113933886	G / A	0.0067	0.0082	0.4144	GPAM	TC
718.539	PC(31:0)-H- or PE(34:0)-H-	Glycerophospholipids (GP)	Glycerophosphocholines	Phosphatidylcholines (PC)	rs2255141	chr10:113933886	G / A	-0.0011	0.0069	0.8725	GPAM	TC
720.554	PC(31:0) or PE(34:0)	Glycerophospholipids (GP)	Glycerophosphocholines	Phosphatidylcholines (PC)	rs2255141	chr10:113933886	G / A	-0.003	0.0141	0.8337	GPAM	TC
720.591	PC-O(32:0)	Glycerophospholipids (GP)	Glycerophosphocholines	Phosphatidylcholines (PC)	rs2255141	chr10:113933886	G / A	0.0067	0.0085	0.431	GPAM	TC
728.524	PC(32:2)-H- or PE(35:2)-H-	Glycerophospholipids (GP)	Glycerophosphocholines	Phosphatidylcholines (PC)	rs2255141	chr10:113933886	G / A	0.0071	0.0097	0.4632	GPAM	TC
729.591	SM(36:2)	Sphingolipids (SP)	Phosphosphingolipids	Sphingomyelins (SM)	rs2255141	chr10:113933886	G / A	0.0058	0.0067	0.3857	GPAM	TC
729.592	SM(36:1)-H-	Sphingolipids (SP)	Phosphosphingolipids	Sphingomyelins (SM)	rs2255141	chr10:113933886	G / A	0.0167	0.0092	0.06965	GPAM	TC
730.539	PE(35:2)	Glycerophospholipids (GP)	Glycerophosphoethanolamines	Phosphatidylethanolamines (PE)	rs2255141	chr10:113933886	G / A	0.0078	0.0084	0.3551	GPAM	TC
730.539	PC(32:1)-H- or PE(35:1)-H-	Glycerophospholipids (GP)	Glycerophosphocholines	Phosphatidylcholines (PC)	rs2255141	chr10:113933886	G / A	-0.0089	0.0113	0.4319	GPAM	TC
730.575	PC-P(33:1)	Glycerophospholipids (GP)	Glycerophosphocholines	Phosphatidylcholines (PC)	rs2255141	chr10:113933886	G / A	0.0075	0.0091	0.4082	GPAM	TC
731.535	SM(32:2)+AcO-	Sphingolipids (SP)	Phosphosphingolipids	Sphingomyelins (SM)	rs2255141	chr10:113933886	G / A	0.0025	0.0104	0.8073	GPAM	TC
731.559	PA(38:1)	Glycerophospholipids (GP)	Glycerophosphates	Phosphatic acids (PA)	rs2255141	chr10:113933886	G / A	0.0139	0.0154	0.3662	GPAM	TC
731.606	SM(36:1)	Sphingolipids (SP)	Phosphosphingolipids	Sphingomyelins (SM)	rs2255141	chr10:113933886	G / A	0.0034	0.0062	0.58	GPAM	TC
732.554	PC(32:1)	Glycerophospholipids (GP)	Glycerophosphocholines	Phosphatidylcholines (PC)	rs2255141	chr10:113933886	G / A	-0.0113	0.0118	0.3418	GPAM	TC
732.59	PC-O(33:1)	Glycerophospholipids (GP)	Glycerophosphocholines	Phosphatidylcholines (PC)	rs2255141	chr10:113933886	G / A	0.0016	0.0064	0.8081	GPAM	TC
733.55	SM(32:1)+AcO-	Sphingolipids (SP)	Phosphosphingolipids	Sphingomyelins (SM)	rs2255141	chr10:113933886	G / A	0.0115	0.0076	0.1275	GPAM	TC
733.575	PA(38:0)	Glycerophospholipids (GP)	Glycerophosphates	Phosphatic acids (PA)	rs2255141	chr10:113933886	G / A	-0.0155	0.0121	0.2004	GPAM	TC
733.622	SM(36:0)	Sphingolipids (SP)	Phosphosphingolipids	Sphingomyelins (SM)	rs2255141	chr10:113933886	G / A	0.004	0.0065	0.5369	GPAM	TC
734.57	PC(32:0) or PE(35:0)	Glycerophospholipids (GP)	Glycerophosphocholines	Phosphatidylcholines (PC)	rs2255141	chr10:113933886	G / A	-0.0058	0.0054	0.2757	GPAM	TC
735.518	PA(34:0)+AcO-	Glycerophospholipids (GP)	Glycerophosphates	Phosphatic acids (PA)	rs2255141	chr10:113933886	G / A	0.015	0.0146	0.3029	GPAM	TC
736.492	PE(36:5)-H-	Glycerophospholipids (GP)	Glycerophosphoethanolamines	Phosphatidylethanolamines (PE)	rs2255141	chr10:113933886	G / A	-0.0289	0.0247	0.2412	GPAM	TC
738.508	PE(36:4)-H-	Glycerophospholipids (GP)	Glycerophosphoethanolamines	Phosphatidylethanolamines (PE)	rs2255141	chr10:113933886	G / A	0.0094	0.0091	0.2997	GPAM	TC
740.523	PE(36:4)	Glycerophospholipids (GP)	Glycerophosphoethanolamines	Phosphatidylethanolamines (PE)	rs2255141	chr10:113933886	G / A	0.0053	0.0096	0.5779	GPAM	TC
740.524	PC(33:3)-H- or PE(36:3)-H-	Glycerophospholipids (GP)	Glycerophosphocholines	Phosphatidylcholines (PC)	rs2255141	chr10:113933886	G / A	-0.0017	0.0086	0.841	GPAM	TC
742.539	PC(33:3) or PE(36:3)	Glycerophospholipids (GP)	Glycerophosphocholines	Phosphatidylcholines (PC)	rs2255141	chr10:113933886	G / A	-0.0027	0.012	0.8202	GPAM	TC
742.539	PC(33:2)-H- or PE(36:2)-H-	Glycerophospholipids (GP)	Glycerophosphocholines	Phosphatidylcholines (PC)	rs2255141	chr10:113933886	G / A	0.0081	0.0066	0.2171	GPAM	TC
742.575	PC-O(34:3)	Glycerophospholipids (GP)	Glycerophosphocholines	Phosphatidylcholines (PC)	rs2255141	chr10:113933886	G / A	0.0124	0.0084	0.1397	GPAM	TC
743.607	SM(37:1)-H-	Sphingolipids (SP)	Phosphosphingolipids	Sphingomyelins (SM)	rs2255141	chr10:113933886	G / A	0.0079	0.0074	0.2895	GPAM	TC
744.554	PC(33:2) or PE(36:2)	Glycerophospholipids (GP)	Glycerophosphocholines	Phosphatidylcholines (PC)	rs2255141	chr10:113933886	G / A	-0.0015	0.0064	0.8205	GPAM	TC
744.555	PE(36:1)-H- or PC(33:1)-H-	Glycerophospholipids (GP)	Glycerophosphoethanolamines	Phosphatidylethanolamines (PE)	rs2255141	chr10:113933886	G / A	-0.0092	0.007	0.1857	GPAM	TC
744.59	PC-P(34:1)	Glycerophospholipids (GP)	Glycerophosphocholines	Phosphatidylcholines (PC)	rs2255141	chr10:113933886	G / A	0.011	0.0079	0.1653	GPAM	TC
745.575	PA(39:1)	Glycerophospholipids (GP)	Glycerophosphates	Phosphatic acids (PA)	rs2255141	chr10:113933886	G / A	0.0009	0.0061	0.8826	GPAM	TC
745.622	SM(37:1)	Sphingolipids (SP)	Phosphosphingolipids	Sphingomyelins (SM)	rs2255141	chr10:113933886	G / A	0.0126	0.0077	0.1032	GPAM	TC
746.57	PC(33:1)	Glycerophospholipids (GP)	Glycerophosphocholines	Phosphatidylcholines (PC)	rs2255141	chr10:113933886	G / A	-0.0139	0.0097	0.1533	GPAM	TC
746.57	PC(33:0)-H- or PE(36:0)-H-	Glycerophospholipids (GP)	Glycerophosphocholines	Phosphatidylcholines (PC)	rs2255141	chr10:113933886	G / A	-0.0097	0.0071	0.1768	GPAM	TC
746.606	PC-O(34:1)	Glycerophospholipids (GP)	Glycerophosphocholines	Phosphatidylcholines (PC)	rs2255141	chr10:113933886	G / A	0.0088	0.0075	0.2438	GPAM	TC
747.518	PA(35:1)+AcO- or PG(34:1)-H-	Glycerophospholipids (GP)	Glycerophosphates	Phosphatic acids (PA)	rs2255141	chr10:113933886	G / A	0.0145	0.0074	0.04904	GPAM	TC
747.566	SM(33:1)+AcO-	Sphingolipids (SP)	Phosphosphingolipids	Sphingomyelins (SM)	rs2255141	chr10:113933886	G / A	0.0033	0.008	0.6808	GPAM	TC
747.59	PA(39:0)	Glycerophospholipids (GP)	Glycerophosphates	Phosphatic acids (PA)	rs2255141	chr10:113933886	G / A	0.001	0.0078	0.8991	GPAM	TC
749.534	PA(35:0)+AcO-	Glycerophospholipids (GP)	Glycerophosphates	Phosphatic acids (PA)	rs2255141	chr10:113933886	G / A	0.0144	0.0077	0.05941	GPAM	TC
749.582	SM(33:0)+AcO-	Sphingolipids (SP)	Phosphosphingolipids	Sphingomyelins (SM)	rs2255141	chr10:113933886	G / A	0.0058	0.0097	0.5498	GPAM	TC
750.544	PC-P(35:5)	Glycerophospholipids (GP)	Glycerophosphocholines	Phosphatidylcholines (PC)	rs2255141	chr10:113933886	G / A	0.0127	0.0085	0.1341	GPAM	TC
752.524	PE(37:4)-H- or PC(34:4)-H-	Glycerophospholipids (GP)	Glycerophosphoethanolamines	Phosphatidylethanolamines (PE)	rs2255141	chr10:113933886	G / A	0.0287	0.0107	0.007047	GPAM	TC
752.559	PC-O(35:5) or PC-P(35:4)	Glycerophospholipids (GP)	Glycerophosphocholines	Phosphatidylcholines (PC)	rs2255141	chr10:113933886	G / A	0.018	0.0092	0.05029	GPAM	TC
754.539	PE(37:4)	Glycerophospholipids (GP)	Glycerophosphoethanolamines	Phosphatidylethanolamines (PE)	rs2255141	chr10:113933886	G / A	0.014	0.0104	0.1786	GPAM	TC
756.554	PC(34:3)	Glycerophospholipids (GP)	Glycerophosphocholines	Phosphatidylcholines (PC)	rs2255141	chr10:113933886	G / A	-0.0075	0.0071	0.2862	GPAM	TC
756.555	PC(34:2)-H-	Glycerophospholipids (GP)	Glycerophosphocholines	Phosphatidylcholines (PC)	rs2255141	chr10:113933886	G / A	0.0112	0.0087	0.199	GPAM	TC
757.502	PA(36:3)+AcO-	Glycerophospholipids (GP)	Glycerophosphates	Phosphatic acids (PA)	rs2255141	chr10:113933886	G / A	0.0083	0.0081	0.3006	GPAM	TC
757.574	PA(40:2)	Glycerophospholipids (GP)	Glycerophosphates	Phosphatic acids (PA)	rs2255141	chr10:113933886	G / A	-0.01	0.007	0.153	GPAM	TC
757.623	SM(38:1)-H-	Sphingolipids (SP)	Phosphosphingolipids	Sphingomyelins (SM)	rs2255141	chr10:113933886	G / A	0.0225	0.0091	0.01305	GPAM	TC
758.57	PC(34:2)	Glycerophospholipids (GP)	Glycerophosphocholines	Phosphatidylcholines (PC)	rs2255141	chr10:113933886	G / A	0.0022	0.0045	0.624	GPAM	TC
758.57	PC(34:1)-H-	Glycerophospholipids (GP)	Glycerophosphocholines	Phosphatidylcholines (PC)	rs2255141	chr10:113933886	G / A	-0.009	0.0107	0.3982	GPAM	TC
759.518	PA(36:2)+AcO- or PG(35:2)-H-	Glycerophospholipids (GP)	Glycerophosphates	Phosphatic acids (PA)	rs2255141	chr10:113933886	G / A	-0.008	0.0098	0.4126	GPAM	TC
759.566	SM(34:2)+AcO-	Sphingolipids (SP)	Phosphosphingolipids	Sphingomyelins (SM)	rs2255141	chr10:113933886	G / A	0.0053	0.0073	0.4654	GPAM	TC
759.59	PA(40:1)	Glycerophospholipids (GP)	Glycerophosphates	Phosphatic acids (PA)	rs2255141	chr10:113933886	G / A	0.0013	0.0045	0.7787	GPAM	TC
759.637	SM(38:1)	Sphingolipids (SP)	Phosphosphingolipids	Sphingomyelins (SM)	rs2255141	chr10:113933886	G / A	-0.0008	0.0062	0.8932	GPAM	TC
760.585	PE(37:1)	Glycerophospholipids (GP)	Glycerophosphoethanolamines	Phosphatidylethanolamines (PE)	rs2255141	chr10:113933886	G / A	-0.0149	0.0057	0.008998	GPAM	TC
760.622	PC-O(35:1) or PC-P(35:0)	Glycerophospholipids (GP)	Glycerophosphocholines	Phosphatidylcholines (PC)	rs2255141	chr10:113933886	G / A	0.0001	0.0064	0.9843	GPAM	TC
761.558	SM(39:7)	Sphingolipids (SP)	Phosphosphingolipids	Sphingomyelins (SM)	rs2255141	chr10:113933886	G / A	-0.015	0.0065	0.02069	GPAM	TC
761.582	SM(34:1)+AcO-	Sphingolipids (SP)	Phosphosphingolipids	Sphingomyelins (SM)	rs2255141	chr10:113933886	G / A	0.0023	0.0074	0.7535	GPAM	TC
761.653	SM(38:0)	Sphingolipids (SP)	Phosphosphingolipids	Sphingomyelins (SM)	rs2255141	chr10:113933886	G / A	0.0004	0.0083	0.9644	GPAM	TC
762.508	PE(38:6)-H-	Glycerophospholipids (GP)	Glycerophosphoethanolamines	Phosphatidylethanolamines (PE)	rs2255141	chr10:113933886	G / A	0.013	0.0114	0.2526	GPAM	TC
762.601	PE(37:0)	Glycerophospholipids (GP)	Glycerophosphoethanolamines	Phosphatidylethanolamines (PE)	rs2255141	chr10:113933886	G / A	-0.0152	0.0055	0.006106	GPAM	TC
763.574	SM(39:6)	Sphingolipids (SP)	Phosphosphingolipids	Sphingomyelins (SM)	rs2255141	chr10:113933886	G / A	-0.0174	0.0052	0.0008741	GPAM	TC
763.597	SM(34:0)+AcO-	Sphingolipids (SP)	Phosphosphingolipids	Sphingomyelins (SM)	rs2255141	chr10:113933886	G / A	0.0018	0.0076	0.8117	GPAM	TC
764.524	PC(35:5)-H- or PE(38:5)-H-	Glycerophospholipids (GP)	Glycerophosphocholines	Phosphatidylcholines (PC)	rs2255141	chr10:113933886	G / A	0.0054	0.0096	0.5742	GPAM	TC
766.539	PC(35:4)-H- or PE(38:4)-H-	Glycerophospholipids (GP)	Glycerophosphocholines	Phosphatidylcholines (PC)	rs2255141	chr10:113933886	G / A	0.0224	0.0066	0.000716	GPAM	TC
766.574	PC-O(36:5)	Glycerophospholipids (GP)	Glycerophosphocholines	Phosphatidylcholines (PC)	rs2255141	chr10:113933886	G / A	0.0202	0.0067	0.002758	GPAM	TC
766.692	TG(44:1)	Glycerolipids (GL)	Triradylglycerols	Triacylglycerols (TG)	rs2255141	chr10:113933886	G / A	-0.0214	0.0398	0.59	GPAM	TC
767.559	PA(41:4)	Glycerophospholipids (GP)	Glycerophosphates	Phosphatic acids (PA)	rs2255141	chr10:113933886	G / A	0.0157	0.0068	0.0215	GPAM	TC
768.554	PC(35:4) or PE(38:4)	Glycerophospholipids (GP)	Glycerophosphocholines	Phosphatidylcholines (PC)	rs2255141	chr10:113933886	G / A	0.0147	0.0071	0.03725	GPAM	TC
768.555	PC(35:3)-H- or PE(38:3)-H-	Glycerophospholipids (GP)	Glycerophosphocholines	Phosphatidylcholines (PC)	rs2255141	chr10:113933886	G / A	0.0103	0.0063	0.1013	GPAM	TC
768.591	PC-O(36:4) or PC-P(36:3)	Glycerophospholipids (GP)	Glycerophosphocholines	Phosphatidylcholines (PC)	rs2255141	chr10:113933886	G / A	0.019	0.0068	0.005293	GPAM	TC
768.708	TG(44:0)	Glycerolipids (GL)	Triradylglycerols	Triacylglycerols (TG)	rs2255141	chr10:113933886	G / A	0.009	0.0384	0.8155	GPAM	TC
769.623	SM(39:2)-H-	Sphingolipids (SP)	Phosphosphingolipids	Sphingomyelins (SM)	rs2255141	chr10:113933886	G / A	0.0064	0.0073	0.3804	GPAM	TC
770.57	PC(35:3)	Glycerophospholipids (GP)	Glycerophosphocholines	Phosphatidylcholines (PC)	rs2255141	chr10:113933886	G / A	0.0043	0.0077	0.5764	GPAM	TC
770.606	PC-O(36:3) or PC-P(36:2)	Glycerophospholipids (GP)	Glycerophosphocholines	Phosphatidylcholines (PC)	rs2255141	chr10:113933886	G / A	0.0104	0.0076	0.1729	GPAM	TC
771.59	PA(41:2)	Glycerophospholipids (GP)	Glycerophosphates	Phosphatic acids (PA)	rs2255141	chr10:113933886	G / A	0.0074	0.0107	0.4859	GPAM	TC
771.639	SM(39:1)-H-	Sphingolipids (SP)	Phosphosphingolipids	Sphingomyelins (SM)	rs2255141	chr10:113933886	G / A	0.0084	0.0076	0.2688	GPAM	TC
772.586	PC(35:2)	Glycerophospholipids (GP)	Glycerophosphocholines	Phosphatidylcholines (PC)	rs2255141	chr10:113933886	G / A	0.0079	0.0077	0.3046	GPAM	TC
772.586	PC(35:1)-H- or PE(38:1)-H-	Glycerophospholipids (GP)	Glycerophosphocholines	Phosphatidylcholines (PC)	rs2255141	chr10:113933886	G / A	-0.016	0.0086	0.06494	GPAM	TC
772.622	PC-P(36:1)	Glycerophospholipids (GP)	Glycerophosphocholines	Phosphatidylcholines (PC)	rs2255141	chr10:113933886	G / A	0.0089	0.0091	0.3249	GPAM	TC
773.534	PG(36:2)-H-	Glycerophospholipids (GP)	Glycerophosphoglycerols	Phosphatidylglycerols (PG)	rs2255141	chr10:113933886	G / A	0.0195	0.0082	0.0181	GPAM	TC
773.582	SM(35:2)+AcO-	Sphingolipids (SP)	Phosphosphingolipids	Sphingomyelins (SM)	rs2255141	chr10:113933886	G / A	-0.0146	0.009	0.1054	GPAM	TC
773.653	SM(39:1)	Sphingolipids (SP)	Phosphosphingolipids	Sphingomyelins (SM)	rs2255141	chr10:113933886	G / A	0.0149	0.0083	0.07317	GPAM	TC
773.654	SM(39:0)-H-	Sphingolipids (SP)	Phosphosphingolipids	Sphingomyelins (SM)	rs2255141	chr10:113933886	G / A	0.0065	0.0087	0.4555	GPAM	TC
774.601	PE(38:1)	Glycerophospholipids (GP)	Glycerophosphoethanolamines	Phosphatidylethanolamines (PE)	rs2255141	chr10:113933886	G / A	-0.0078	0.0084	0.3554	GPAM	TC
774.638	PC-O(36:1) or PC-P(36:0)	Glycerophospholipids (GP)	Glycerophosphocholines	Phosphatidylcholines (PC)	rs2255141	chr10:113933886	G / A	0.0041	0.0134	0.7577	GPAM	TC
775.549	PG(36:1)-H- or PA(37:1)+AcO-	Glycerophospholipids (GP)	Glycerophosphoglycerols	Phosphatidylglycerols (PG)	rs2255141	chr10:113933886	G / A	0.0171	0.0079	0.02918	GPAM	TC
775.574	SM(40:7)	Sphingolipids (SP)	Phosphosphingolipids	Sphingomyelins (SM)	rs2255141	chr10:113933886	G / A	-0.0963	0.0461	0.03686	GPAM	TC
777.565	PA(37:0)+AcO-	Glycerophospholipids (GP)	Glycerophosphates	Phosphatic acids (PA)	rs2255141	chr10:113933886	G / A	0.0076	0.0063	0.231	GPAM	TC
779.508	PG(32:1)+AcO-	Glycerophospholipids (GP)	Glycerophosphoglycerols	Phosphatidylglycerols (PG)	rs2255141	chr10:113933886	G / A	0.0109	0.0204	0.5934	GPAM	TC
780.555	PC(36:4)-H- or PE(39:4)-H-	Glycerophospholipids (GP)	Glycerophosphocholines	Phosphatidylcholines (PC)	rs2255141	chr10:113933886	G / A	0.0368	0.0096	0.0001217	GPAM	TC
782.57	PC(36:4)	Glycerophospholipids (GP)	Glycerophosphocholines	Phosphatidylcholines (PC)	rs2255141	chr10:113933886	G / A	0.0146	0.0051	0.004542	GPAM	TC
783.59	PA(42:3)	Glycerophospholipids (GP)	Glycerophosphates	Phosphatic acids (PA)	rs2255141	chr10:113933886	G / A	0.0147	0.0052	0.004962	GPAM	TC
783.638	SM(40:3)	Sphingolipids (SP)	Phosphosphingolipids	Sphingomyelins (SM)	rs2255141	chr10:113933886	G / A	0.0013	0.0087	0.8813	GPAM	TC
783.639	SM(40:2)-H-	Sphingolipids (SP)	Phosphosphingolipids	Sphingomyelins (SM)	rs2255141	chr10:113933886	G / A	0.0105	0.0079	0.1841	GPAM	TC
784.586	PE(39:3)	Glycerophospholipids (GP)	Glycerophosphoethanolamines	Phosphatidylethanolamines (PE)	rs2255141	chr10:113933886	G / A	0.0051	0.0042	0.2243	GPAM	TC
785.534	PA(38:3)+AcO- or PG(37:3)-H-	Glycerophospholipids (GP)	Glycerophosphates	Phosphatic acids (PA)	rs2255141	chr10:113933886	G / A	0.0087	0.0102	0.3935	GPAM	TC
785.582	SM(36:3)+AcO-	Sphingolipids (SP)	Phosphosphingolipids	Sphingomyelins (SM)	rs2255141	chr10:113933886	G / A	0.015	0.0135	0.2652	GPAM	TC
785.606	PA(42:2)	Glycerophospholipids (GP)	Glycerophosphates	Phosphatic acids (PA)	rs2255141	chr10:113933886	G / A	0.0058	0.0041	0.1608	GPAM	TC
785.653	SM(40:2)	Sphingolipids (SP)	Phosphosphingolipids	Sphingomyelins (SM)	rs2255141	chr10:113933886	G / A	-0.0031	0.0063	0.6305	GPAM	TC
785.654	SM(40:1)-H-	Sphingolipids (SP)	Phosphosphingolipids	Sphingomyelins (SM)	rs2255141	chr10:113933886	G / A	0.0193	0.0098	0.04896	GPAM	TC
786.601	PE(39:2)	Glycerophospholipids (GP)	Glycerophosphoethanolamines	Phosphatidylethanolamines (PE)	rs2255141	chr10:113933886	G / A	0.0004	0.0043	0.9255	GPAM	TC
786.637	PC-P(37:1)	Glycerophospholipids (GP)	Glycerophosphocholines	Phosphatidylcholines (PC)	rs2255141	chr10:113933886	G / A	-0.0048	0.0065	0.4615	GPAM	TC
787.597	SM(36:2)+AcO-	Sphingolipids (SP)	Phosphosphingolipids	Sphingomyelins (SM)	rs2255141	chr10:113933886	G / A	0.0128	0.008	0.11	GPAM	TC
787.622	PA(42:1)	Glycerophospholipids (GP)	Glycerophosphates	Phosphatic acids (PA)	rs2255141	chr10:113933886	G / A	-0.0003	0.0042	0.9488	GPAM	TC
787.669	SM(40:1)	Sphingolipids (SP)	Phosphosphingolipids	Sphingomyelins (SM)	rs2255141	chr10:113933886	G / A	-0.0002	0.006	0.9791	GPAM	TC
788.524	PE(40:7)-H-	Glycerophospholipids (GP)	Glycerophosphoethanolamines	Phosphatidylethanolamines (PE)	rs2255141	chr10:113933886	G / A	0.0197	0.0121	0.1021	GPAM	TC
788.545	PC(32:2)+AcO- or PE(35:2)+AcO-	Glycerophospholipids (GP)	Glycerophosphocholines	Phosphatidylcholines (PC)	rs2255141	chr10:113933886	G / A	0.0031	0.0083	0.7108	GPAM	TC
788.617	PE(39:1)	Glycerophospholipids (GP)	Glycerophosphoethanolamines	Phosphatidylethanolamines (PE)	rs2255141	chr10:113933886	G / A	-0.0209	0.0067	0.001777	GPAM	TC
788.653	PC-O(37:1)	Glycerophospholipids (GP)	Glycerophosphocholines	Phosphatidylcholines (PC)	rs2255141	chr10:113933886	G / A	0.0004	0.0061	0.9527	GPAM	TC
789.544	PA(43:6)-H-	Glycerophospholipids (GP)	Glycerophosphates	Phosphatic acids (PA)	rs2255141	chr10:113933886	G / A	0.0064	0.0083	0.4383	GPAM	TC
789.613	SM(36:1)+AcO-	Sphingolipids (SP)	Phosphosphingolipids	Sphingomyelins (SM)	rs2255141	chr10:113933886	G / A	0.0067	0.0076	0.3798	GPAM	TC
789.684	SM(40:0)	Sphingolipids (SP)	Phosphosphingolipids	Sphingomyelins (SM)	rs2255141	chr10:113933886	G / A	-0.0023	0.006	0.6951	GPAM	TC
790.539	PC(37:6)-H- or PE(40:6)-H-	Glycerophospholipids (GP)	Glycerophosphocholines	Phosphatidylcholines (PC)	rs2255141	chr10:113933886	G / A	0.0171	0.0087	0.04887	GPAM	TC
790.56	PC(32:1)+AcO- or PE(35:1)+AcO-	Glycerophospholipids (GP)	Glycerophosphocholines	Phosphatidylcholines (PC)	rs2255141	chr10:113933886	G / A	0.0011	0.0125	0.9315	GPAM	TC
790.633	PE(39:0)	Glycerophospholipids (GP)	Glycerophosphoethanolamines	Phosphatidylethanolamines (PE)	rs2255141	chr10:113933886	G / A	-0.0219	0.007	0.001743	GPAM	TC
790.669	PC-O(37:0)	Glycerophospholipids (GP)	Glycerophosphocholines	Phosphatidylcholines (PC)	rs2255141	chr10:113933886	G / A	-0.0223	0.0161	0.1653	GPAM	TC
791.56	PA(43:5)-H-	Glycerophospholipids (GP)	Glycerophosphates	Phosphatic acids (PA)	rs2255141	chr10:113933886	G / A	0.0232	0.0091	0.01086	GPAM	TC
791.629	SM(36:0)+AcO-	Sphingolipids (SP)	Phosphosphingolipids	Sphingomyelins (SM)	rs2255141	chr10:113933886	G / A	0.0091	0.0068	0.1806	GPAM	TC
792.554	PC(37:6) or PE(40:6)	Glycerophospholipids (GP)	Glycerophosphocholines	Phosphatidylcholines (PC)	rs2255141	chr10:113933886	G / A	0.0153	0.0089	0.08653	GPAM	TC
792.576	PC(32:0)+AcO-	Glycerophospholipids (GP)	Glycerophosphocholines	Phosphatidylcholines (PC)	rs2255141	chr10:113933886	G / A	0.0034	0.0078	0.6621	GPAM	TC
792.708	TG(46:2)	Glycerolipids (GL)	Triradylglycerols	Triacylglycerols (TG)	rs2255141	chr10:113933886	G / A	0.0041	0.0205	0.8413	GPAM	TC
793.575	PA(43:4)-H-	Glycerophospholipids (GP)	Glycerophosphates	Phosphatic acids (PA)	rs2255141	chr10:113933886	G / A	0.0173	0.0075	0.0214	GPAM	TC
794.569	PC(37:5) or PE(40:5)	Glycerophospholipids (GP)	Glycerophosphocholines	Phosphatidylcholines (PC)	rs2255141	chr10:113933886	G / A	0.0099	0.0087	0.2561	GPAM	TC
794.57	PC(37:4)-H- or PE(40:4)-H-	Glycerophospholipids (GP)	Glycerophosphocholines	Phosphatidylcholines (PC)	rs2255141	chr10:113933886	G / A	0.0252	0.0078	0.001232	GPAM	TC
794.606	PC-O(38:5)	Glycerophospholipids (GP)	Glycerophosphocholines	Phosphatidylcholines (PC)	rs2255141	chr10:113933886	G / A	0.0188	0.0066	0.00462	GPAM	TC
794.723	TG(46:1)	Glycerolipids (GL)	Triradylglycerols	Triacylglycerols (TG)	rs2255141	chr10:113933886	G / A	0.0033	0.0219	0.8796	GPAM	TC
796.513	PE(36:5)+AcO-	Glycerophospholipids (GP)	Glycerophosphoethanolamines	Phosphatidylethanolamines (PE)	rs2255141	chr10:113933886	G / A	0.0048	0.0283	0.8659	GPAM	TC
796.586	PC(37:4)	Glycerophospholipids (GP)	Glycerophosphocholines	Phosphatidylcholines (PC)	rs2255141	chr10:113933886	G / A	0.0215	0.0097	0.02562	GPAM	TC
796.586	PE(40:3)-H- or PC(37:3)-H-	Glycerophospholipids (GP)	Glycerophosphoethanolamines	Phosphatidylethanolamines (PE)	rs2255141	chr10:113933886	G / A	0.0034	0.0081	0.6758	GPAM	TC
796.622	PC-P(38:3)	Glycerophospholipids (GP)	Glycerophosphocholines	Phosphatidylcholines (PC)	rs2255141	chr10:113933886	G / A	0.0203	0.0079	0.01054	GPAM	TC
796.739	TG(46:0)	Glycerolipids (GL)	Triradylglycerols	Triacylglycerols (TG)	rs2255141	chr10:113933886	G / A	-0.0062	0.0265	0.8163	GPAM	TC
797.654	SM(41:2)-H-	Sphingolipids (SP)	Phosphosphingolipids	Sphingomyelins (SM)	rs2255141	chr10:113933886	G / A	-0.0084	0.0086	0.3296	GPAM	TC
798.529	PE(36:4)+AcO-	Glycerophospholipids (GP)	Glycerophosphoethanolamines	Phosphatidylethanolamines (PE)	rs2255141	chr10:113933886	G / A	-0.003	0.0316	0.9239	GPAM	TC
798.601	PC(37:3) or PE(40:3)	Glycerophospholipids (GP)	Glycerophosphocholines	Phosphatidylcholines (PC)	rs2255141	chr10:113933886	G / A	0.0076	0.0083	0.3602	GPAM	TC
798.602	PE(40:2)-H-	Glycerophospholipids (GP)	Glycerophosphoethanolamines	Phosphatidylethanolamines (PE)	rs2255141	chr10:113933886	G / A	-0.0014	0.0103	0.8896	GPAM	TC
799.574	SM(42:9)	Sphingolipids (SP)	Phosphosphingolipids	Sphingomyelins (SM)	rs2255141	chr10:113933886	G / A	-0.0407	0.0508	0.4226	GPAM	TC
799.668	SM(41:2)	Sphingolipids (SP)	Phosphosphingolipids	Sphingomyelins (SM)	rs2255141	chr10:113933886	G / A	-0.0009	0.0075	0.905	GPAM	TC
799.67	SM(41:1)-H-	Sphingolipids (SP)	Phosphosphingolipids	Sphingomyelins (SM)	rs2255141	chr10:113933886	G / A	0.0015	0.0085	0.8628	GPAM	TC
800.545	PC(33:3)+AcO- or PE(36:3)+AcO-	Glycerophospholipids (GP)	Glycerophosphocholines	Phosphatidylcholines (PC)	rs2255141	chr10:113933886	G / A	0.0123	0.0157	0.4314	GPAM	TC
800.653	PC-P(38:1)	Glycerophospholipids (GP)	Glycerophosphocholines	Phosphatidylcholines (PC)	rs2255141	chr10:113933886	G / A	-0.0001	0.007	0.9863	GPAM	TC
801.59	SM(42:8)	Sphingolipids (SP)	Phosphosphingolipids	Sphingomyelins (SM)	rs2255141	chr10:113933886	G / A	-0.1876	0.0632	0.002969	GPAM	TC
801.684	SM(41:1)	Sphingolipids (SP)	Phosphosphingolipids	Sphingomyelins (SM)	rs2255141	chr10:113933886	G / A	0.0102	0.0081	0.2075	GPAM	TC
801.686	SM(41:0)-H-	Sphingolipids (SP)	Phosphosphingolipids	Sphingomyelins (SM)	rs2255141	chr10:113933886	G / A	0.0036	0.0106	0.7382	GPAM	TC
802.574	PC-P(39:7)	Glycerophospholipids (GP)	Glycerophosphocholines	Phosphatidylcholines (PC)	rs2255141	chr10:113933886	G / A	-0.0258	0.0387	0.5053	GPAM	TC
802.669	PC-O(38:1)	Glycerophospholipids (GP)	Glycerophosphocholines	Phosphatidylcholines (PC)	rs2255141	chr10:113933886	G / A	0.0094	0.0089	0.2888	GPAM	TC
803.629	SM(37:1)+AcO-	Sphingolipids (SP)	Phosphosphingolipids	Sphingomyelins (SM)	rs2255141	chr10:113933886	G / A	0.0112	0.009	0.2147	GPAM	TC
806.569	PC(38:6)	Glycerophospholipids (GP)	Glycerophosphocholines	Phosphatidylcholines (PC)	rs2255141	chr10:113933886	G / A	0.0126	0.0069	0.06668	GPAM	TC
807.503	PI(32:1)-H-	Glycerophospholipids (GP)	Glycerophosphoinositols	Phosphatidylinositols (PI)	rs2255141	chr10:113933886	G / A	-0.0267	0.0166	0.1087	GPAM	TC
807.59	PA(44:5)	Glycerophospholipids (GP)	Glycerophosphates	Phosphatic acids (PA)	rs2255141	chr10:113933886	G / A	0.0123	0.007	0.08084	GPAM	TC
808.534	PS(33:0)+AcO-	Glycerophospholipids (GP)	Glycerophosphoserines	Phosphatidylserines (PS)	rs2255141	chr10:113933886	G / A	-0.0254	0.0204	0.2119	GPAM	TC
808.585	PC(38:5)	Glycerophospholipids (GP)	Glycerophosphocholines	Phosphatidylcholines (PC)	rs2255141	chr10:113933886	G / A	0.0068	0.0056	0.2249	GPAM	TC
808.739	TG(47:1)	Glycerolipids (GL)	Triradylglycerols	Triacylglycerols (TG)	rs2255141	chr10:113933886	G / A	-0.0063	0.0304	0.8357	GPAM	TC
809.534	PA(40:5)+AcO- or PG(39:5)-H-	Glycerophospholipids (GP)	Glycerophosphates	Phosphatic acids (PA)	rs2255141	chr10:113933886	G / A	-0.0229	0.0135	0.09	GPAM	TC
809.555	PG(34:0)+AcO-	Glycerophospholipids (GP)	Glycerophosphoglycerols	Phosphatidylglycerols (PG)	rs2255141	chr10:113933886	G / A	-0.0194	0.0226	0.3901	GPAM	TC
809.606	PA(44:4)	Glycerophospholipids (GP)	Glycerophosphates	Phosphatic acids (PA)	rs2255141	chr10:113933886	G / A	0.0055	0.0056	0.3292	GPAM	TC
809.653	SM(42:4)	Sphingolipids (SP)	Phosphosphingolipids	Sphingomyelins (SM)	rs2255141	chr10:113933886	G / A	0.0121	0.0082	0.1393	GPAM	TC
810.529	PC(34:5)+AcO- or PE(37:5)+AcO-	Glycerophospholipids (GP)	Glycerophosphocholines	Phosphatidylcholines (PC)	rs2255141	chr10:113933886	G / A	-0.0005	0.0161	0.9761	GPAM	TC
810.601	PE(41:4)	Glycerophospholipids (GP)	Glycerophosphoethanolamines	Phosphatidylethanolamines (PE)	rs2255141	chr10:113933886	G / A	0.0148	0.0065	0.02245	GPAM	TC
811.669	SM(42:3)	Sphingolipids (SP)	Phosphosphingolipids	Sphingomyelins (SM)	rs2255141	chr10:113933886	G / A	-0.0111	0.0076	0.143	GPAM	TC
811.67	SM(42:2)-H-	Sphingolipids (SP)	Phosphosphingolipids	Sphingomyelins (SM)	rs2255141	chr10:113933886	G / A	0.0145	0.0113	0.1999	GPAM	TC
812.544	PE(37:4)+AcO- or PC(34:4)+AcO-	Glycerophospholipids (GP)	Glycerophosphoethanolamines	Phosphatidylethanolamines (PE)	rs2255141	chr10:113933886	G / A	0.0145	0.0121	0.2291	GPAM	TC
812.617	PE(41:3)	Glycerophospholipids (GP)	Glycerophosphoethanolamines	Phosphatidylethanolamines (PE)	rs2255141	chr10:113933886	G / A	-0.0049	0.0066	0.4536	GPAM	TC
812.653	PC-O(39:3) or PC-P(39:2)	Glycerophospholipids (GP)	Glycerophosphocholines	Phosphatidylcholines (PC)	rs2255141	chr10:113933886	G / A	-0.0106	0.0077	0.1714	GPAM	TC
813.684	SM(42:2)	Sphingolipids (SP)	Phosphosphingolipids	Sphingomyelins (SM)	rs2255141	chr10:113933886	G / A	-0.0179	0.0076	0.01819	GPAM	TC
814.56	PC(34:3)+AcO-	Glycerophospholipids (GP)	Glycerophosphocholines	Phosphatidylcholines (PC)	rs2255141	chr10:113933886	G / A	-0.0088	0.0088	0.3175	GPAM	TC
814.574	PC-O(40:9) or PC-P(40:8)	Glycerophospholipids (GP)	Glycerophosphocholines	Phosphatidylcholines (PC)	rs2255141	chr10:113933886	G / A	0.0466	0.0313	0.1369	GPAM	TC
814.632	PE(41:2)	Glycerophospholipids (GP)	Glycerophosphoethanolamines	Phosphatidylethanolamines (PE)	rs2255141	chr10:113933886	G / A	-0.006	0.0073	0.4115	GPAM	TC
814.669	PC-P(39:1)	Glycerophospholipids (GP)	Glycerophosphocholines	Phosphatidylcholines (PC)	rs2255141	chr10:113933886	G / A	-0.018	0.0076	0.0184	GPAM	TC
815.7	SM(42:1)	Sphingolipids (SP)	Phosphosphingolipids	Sphingomyelins (SM)	rs2255141	chr10:113933886	G / A	-0.0057	0.007	0.4125	GPAM	TC
816.576	PC(34:2)+AcO- or PS(38:1)-H-	Glycerophospholipids (GP)	Glycerophosphocholines	Phosphatidylcholines (PC)	rs2255141	chr10:113933886	G / A	0.0054	0.0066	0.4176	GPAM	TC
816.684	PC-O(39:1) or PC-P(39:0)	Glycerophospholipids (GP)	Glycerophosphocholines	Phosphatidylcholines (PC)	rs2255141	chr10:113933886	G / A	-0.009	0.0062	0.1444	GPAM	TC
817.575	PA(45:6)-H-	Glycerophospholipids (GP)	Glycerophosphates	Phosphatic acids (PA)	rs2255141	chr10:113933886	G / A	0.0056	0.0067	0.4022	GPAM	TC
817.644	SM(38:1)+AcO-	Sphingolipids (SP)	Phosphosphingolipids	Sphingomyelins (SM)	rs2255141	chr10:113933886	G / A	0.0044	0.0075	0.5603	GPAM	TC
818.591	PC(34:1)+AcO-	Glycerophospholipids (GP)	Glycerophosphocholines	Phosphatidylcholines (PC)	rs2255141	chr10:113933886	G / A	-0.0145	0.0074	0.0498	GPAM	TC
818.606	PC-O(40:7) or PC-P(40:6)	Glycerophospholipids (GP)	Glycerophosphocholines	Phosphatidylcholines (PC)	rs2255141	chr10:113933886	G / A	0.0129	0.0085	0.1269	GPAM	TC
818.724	TG(48:3)	Glycerolipids (GL)	Triradylglycerols	Triacylglycerols (TG)	rs2255141	chr10:113933886	G / A	0.0047	0.0137	0.7299	GPAM	TC
819.591	PA(45:5)-H-	Glycerophospholipids (GP)	Glycerophosphates	Phosphatic acids (PA)	rs2255141	chr10:113933886	G / A	-0.0133	0.0073	0.0678	GPAM	TC
819.66	SM(38:0)+AcO-	Sphingolipids (SP)	Phosphosphingolipids	Sphingomyelins (SM)	rs2255141	chr10:113933886	G / A	-0.0007	0.0084	0.9322	GPAM	TC
820.607	PE(37:0)+AcO- or PC(34:0)+AcO-	Glycerophospholipids (GP)	Glycerophosphoethanolamines	Phosphatidylethanolamines (PE)	rs2255141	chr10:113933886	G / A	-0.0123	0.0077	0.1075	GPAM	TC
820.621	PC-O(40:6) or PC-P(40:5)	Glycerophospholipids (GP)	Glycerophosphocholines	Phosphatidylcholines (PC)	rs2255141	chr10:113933886	G / A	0.0109	0.0069	0.1155	GPAM	TC
820.739	TG(48:2)	Glycerolipids (GL)	Triradylglycerols	Triacylglycerols (TG)	rs2255141	chr10:113933886	G / A	0.0086	0.0147	0.5597	GPAM	TC
821.606	PA(45:4)-H-	Glycerophospholipids (GP)	Glycerophosphates	Phosphatic acids (PA)	rs2255141	chr10:113933886	G / A	-0.0127	0.0075	0.08964	GPAM	TC
822.529	PE(38:6)+AcO-	Glycerophospholipids (GP)	Glycerophosphoethanolamines	Phosphatidylethanolamines (PE)	rs2255141	chr10:113933886	G / A	0.007	0.0265	0.7929	GPAM	TC
822.637	PC-O(40:5)	Glycerophospholipids (GP)	Glycerophosphocholines	Phosphatidylcholines (PC)	rs2255141	chr10:113933886	G / A	0.0142	0.0074	0.05335	GPAM	TC
822.755	TG(48:1)	Glycerolipids (GL)	Triradylglycerols	Triacylglycerols (TG)	rs2255141	chr10:113933886	G / A	0.0025	0.0171	0.8856	GPAM	TC
823.534	PI(33:0)-H-	Glycerophospholipids (GP)	Glycerophosphoinositols	Phosphatidylinositols (PI)	rs2255141	chr10:113933886	G / A	0.0059	0.0423	0.8885	GPAM	TC
824.771	TG(48:0)	Glycerolipids (GL)	Triradylglycerols	Triacylglycerols (TG)	rs2255141	chr10:113933886	G / A	-0.0057	0.0225	0.8014	GPAM	TC
825.592	SM(44:9)-H-	Sphingolipids (SP)	Phosphosphingolipids	Sphingomyelins (SM)	rs2255141	chr10:113933886	G / A	0.022	0.0082	0.007141	GPAM	TC
829.644	SM(39:2)+AcO-	Sphingolipids (SP)	Phosphosphingolipids	Sphingomyelins (SM)	rs2255141	chr10:113933886	G / A	0.0074	0.0097	0.4435	GPAM	TC
830.569	PC(40:8)	Glycerophospholipids (GP)	Glycerophosphocholines	Phosphatidylcholines (PC)	rs2255141	chr10:113933886	G / A	0.0212	0.0096	0.0277	GPAM	TC
830.592	PC(35:2)+AcO- or PS(39:1)-H-	Glycerophospholipids (GP)	Glycerophosphocholines	Phosphatidylcholines (PC)	rs2255141	chr10:113933886	G / A	0.0048	0.0088	0.5881	GPAM	TC
831.66	SM(39:1)+AcO-	Sphingolipids (SP)	Phosphosphingolipids	Sphingomyelins (SM)	rs2255141	chr10:113933886	G / A	0.012	0.0093	0.1961	GPAM	TC
832.535	PS(35:2)+AcO-	Glycerophospholipids (GP)	Glycerophosphoserines	Phosphatidylserines (PS)	rs2255141	chr10:113933886	G / A	0.0074	0.0218	0.7338	GPAM	TC
832.607	PE(38:1)+AcO- or PC(35:1)+AcO-	Glycerophospholipids (GP)	Glycerophosphoethanolamines	Phosphatidylethanolamines (PE)	rs2255141	chr10:113933886	G / A	-0.0153	0.0099	0.1208	GPAM	TC
832.739	TG(49:3)	Glycerolipids (GL)	Triradylglycerols	Triacylglycerols (TG)	rs2255141	chr10:113933886	G / A	-0.0012	0.0208	0.955	GPAM	TC
833.519	PI(34:2)-H-	Glycerophospholipids (GP)	Glycerophosphoinositols	Phosphatidylinositols (PI)	rs2255141	chr10:113933886	G / A	-0.0195	0.0088	0.02707	GPAM	TC
833.606	PA(46:5)-H-	Glycerophospholipids (GP)	Glycerophosphates	Phosphatic acids (PA)	rs2255141	chr10:113933886	G / A	-0.0117	0.0092	0.2066	GPAM	TC
834.529	PE(39:7)+AcO- or PS(40:6)-H-	Glycerophospholipids (GP)	Glycerophosphoethanolamines	Phosphatidylethanolamines (PE)	rs2255141	chr10:113933886	G / A	-0.0244	0.0089	0.006401	GPAM	TC
834.601	PE(43:6)	Glycerophospholipids (GP)	Glycerophosphoethanolamines	Phosphatidylethanolamines (PE)	rs2255141	chr10:113933886	G / A	0.0025	0.0083	0.7599	GPAM	TC
834.755	TG(49:2)	Glycerolipids (GL)	Triradylglycerols	Triacylglycerols (TG)	rs2255141	chr10:113933886	G / A	0.01	0.0145	0.489	GPAM	TC
835.534	PI(34:1)-H-	Glycerophospholipids (GP)	Glycerophosphoinositols	Phosphatidylinositols (PI)	rs2255141	chr10:113933886	G / A	-0.0125	0.0103	0.2273	GPAM	TC
835.597	SM(40:6)+AcO-	Sphingolipids (SP)	Phosphosphingolipids	Sphingomyelins (SM)	rs2255141	chr10:113933886	G / A	-0.0305	0.0119	0.0102	GPAM	TC
836.545	PC(36:6)+AcO- or PE(39:6)+AcO-	Glycerophospholipids (GP)	Glycerophosphocholines	Phosphatidylcholines (PC)	rs2255141	chr10:113933886	G / A	-0.0137	0.0112	0.2208	GPAM	TC
836.616	PE(43:5)	Glycerophospholipids (GP)	Glycerophosphoethanolamines	Phosphatidylethanolamines (PE)	rs2255141	chr10:113933886	G / A	-0.0134	0.0075	0.07302	GPAM	TC
836.77	TG(49:1)	Glycerolipids (GL)	Triradylglycerols	Triacylglycerols (TG)	rs2255141	chr10:113933886	G / A	0.006	0.017	0.726	GPAM	TC
837.55	PI(34:0)-H-	Glycerophospholipids (GP)	Glycerophosphoinositols	Phosphatidylinositols (PI)	rs2255141	chr10:113933886	G / A	-0.0186	0.0144	0.1949	GPAM	TC
838.56	PE(39:5)+AcO- or PC(36:5)+AcO-	Glycerophospholipids (GP)	Glycerophosphoethanolamines	Phosphatidylethanolamines (PE)	rs2255141	chr10:113933886	G / A	0.0008	0.0131	0.953	GPAM	TC
838.574	PC-O(42:11) or PC-P(42:10)	Glycerophospholipids (GP)	Glycerophosphocholines	Phosphatidylcholines (PC)	rs2255141	chr10:113933886	G / A	-0.0769	0.0753	0.3074	GPAM	TC
840.576	PC(36:4)+AcO- or PE(39:4)+AcO-	Glycerophospholipids (GP)	Glycerophosphocholines	Phosphatidylcholines (PC)	rs2255141	chr10:113933886	G / A	0.0181	0.0069	0.008765	GPAM	TC
841.644	SM(40:3)+AcO-	Sphingolipids (SP)	Phosphosphingolipids	Sphingomyelins (SM)	rs2255141	chr10:113933886	G / A	0.0043	0.0097	0.6575	GPAM	TC
842.592	PC(36:3)+AcO-	Glycerophospholipids (GP)	Glycerophosphocholines	Phosphatidylcholines (PC)	rs2255141	chr10:113933886	G / A	0.006	0.0064	0.3497	GPAM	TC
842.664	PC(40:1)-H-	Glycerophospholipids (GP)	Glycerophosphocholines	Phosphatidylcholines (PC)	rs2255141	chr10:113933886	G / A	0.0026	0.0103	0.798	GPAM	TC
843.66	SM(40:2)+AcO-	Sphingolipids (SP)	Phosphosphingolipids	Sphingomyelins (SM)	rs2255141	chr10:113933886	G / A	0.0018	0.0073	0.8022	GPAM	TC
844.607	PC(36:2)+AcO- or PE(39:2)+AcO-	Glycerophospholipids (GP)	Glycerophosphocholines	Phosphatidylcholines (PC)	rs2255141	chr10:113933886	G / A	0.0036	0.0065	0.5822	GPAM	TC
844.739	TG(50:4)	Glycerolipids (GL)	Triradylglycerols	Triacylglycerols (TG)	rs2255141	chr10:113933886	G / A	0.0042	0.0112	0.7097	GPAM	TC
845.675	SM(40:1)+AcO-	Sphingolipids (SP)	Phosphosphingolipids	Sphingomyelins (SM)	rs2255141	chr10:113933886	G / A	0.0038	0.0075	0.6096	GPAM	TC
846.623	PE(39:1)+AcO- or PC(36:1)+AcO-	Glycerophospholipids (GP)	Glycerophosphoethanolamines	Phosphatidylethanolamines (PE)	rs2255141	chr10:113933886	G / A	-0.0213	0.0086	0.01335	GPAM	TC
846.755	TG(50:3)	Glycerolipids (GL)	Triradylglycerols	Triacylglycerols (TG)	rs2255141	chr10:113933886	G / A	0.0094	0.0099	0.3408	GPAM	TC
847.534	PI(35:2)-H-	Glycerophospholipids (GP)	Glycerophosphoinositols	Phosphatidylinositols (PI)	rs2255141	chr10:113933886	G / A	-0.0339	0.0142	0.01729	GPAM	TC
847.691	SM(40:0)+AcO-	Sphingolipids (SP)	Phosphosphingolipids	Sphingomyelins (SM)	rs2255141	chr10:113933886	G / A	0.0041	0.0077	0.5965	GPAM	TC
848.566	PS(36:1)+AcO-	Glycerophospholipids (GP)	Glycerophosphoserines	Phosphatidylserines (PS)	rs2255141	chr10:113933886	G / A	0.003	0.0131	0.8175	GPAM	TC
848.639	PC(36:0)+AcO-	Glycerophospholipids (GP)	Glycerophosphocholines	Phosphatidylcholines (PC)	rs2255141	chr10:113933886	G / A	-0.0179	0.009	0.04688	GPAM	TC
848.77	TG(50:2)	Glycerolipids (GL)	Triradylglycerols	Triacylglycerols (TG)	rs2255141	chr10:113933886	G / A	0.0076	0.0113	0.5008	GPAM	TC
849.565	PA(43:6)+AcO-	Glycerophospholipids (GP)	Glycerophosphates	Phosphatic acids (PA)	rs2255141	chr10:113933886	G / A	0.0051	0.0133	0.7033	GPAM	TC
850.56	PC(37:6)+AcO- or PE(40:6)+AcO-	Glycerophospholipids (GP)	Glycerophosphocholines	Phosphatidylcholines (PC)	rs2255141	chr10:113933886	G / A	0.0155	0.0116	0.1802	GPAM	TC
850.786	TG(50:1)	Glycerolipids (GL)	Triradylglycerols	Triacylglycerols (TG)	rs2255141	chr10:113933886	G / A	0.001	0.0145	0.9427	GPAM	TC
851.602	PG(37:0)+AcO-	Glycerophospholipids (GP)	Glycerophosphoglycerols	Phosphatidylglycerols (PG)	rs2255141	chr10:113933886	G / A	0.0121	0.0085	0.1527	GPAM	TC
852.576	PC(37:5)+AcO- or PE(40:5)+AcO-	Glycerophospholipids (GP)	Glycerophosphocholines	Phosphatidylcholines (PC)	rs2255141	chr10:113933886	G / A	0.0125	0.0098	0.2044	GPAM	TC
852.802	TG(50:0)	Glycerolipids (GL)	Triradylglycerols	Triacylglycerols (TG)	rs2255141	chr10:113933886	G / A	0.0027	0.0138	0.8462	GPAM	TC
854.591	PC(37:4)+AcO- or PE(40:4)+AcO-	Glycerophospholipids (GP)	Glycerophosphocholines	Phosphatidylcholines (PC)	rs2255141	chr10:113933886	G / A	0.0206	0.0096	0.03183	GPAM	TC
856.607	PE(40:3)+AcO- or PC(37:3)+AcO-	Glycerophospholipids (GP)	Glycerophosphoethanolamines	Phosphatidylethanolamines (PE)	rs2255141	chr10:113933886	G / A	0.0059	0.0093	0.5285	GPAM	TC
857.519	PI(36:4)-H-	Glycerophospholipids (GP)	Glycerophosphoinositols	Phosphatidylinositols (PI)	rs2255141	chr10:113933886	G / A	-0.0138	0.0087	0.1109	GPAM	TC
857.675	SM(41:2)+AcO-	Sphingolipids (SP)	Phosphosphingolipids	Sphingomyelins (SM)	rs2255141	chr10:113933886	G / A	-0.0014	0.0082	0.864	GPAM	TC
858.529	PS(42:8)-H-	Glycerophospholipids (GP)	Glycerophosphoserines	Phosphatidylserines (PS)	rs2255141	chr10:113933886	G / A	-0.0165	0.0087	0.05772	GPAM	TC
858.754	TG(51:4)	Glycerolipids (GL)	Triradylglycerols	Triacylglycerols (TG)	rs2255141	chr10:113933886	G / A	0.008	0.0162	0.6227	GPAM	TC
859.534	PI(36:3)-H-	Glycerophospholipids (GP)	Glycerophosphoinositols	Phosphatidylinositols (PI)	rs2255141	chr10:113933886	G / A	-0.0027	0.0091	0.7673	GPAM	TC
859.597	SM(42:8)+AcO-	Sphingolipids (SP)	Phosphosphingolipids	Sphingomyelins (SM)	rs2255141	chr10:113933886	G / A	-0.018	0.0189	0.3422	GPAM	TC
859.691	SM(41:1)+AcO-	Sphingolipids (SP)	Phosphosphingolipids	Sphingomyelins (SM)	rs2255141	chr10:113933886	G / A	0.0113	0.0095	0.2344	GPAM	TC
860.545	PC(38:8)+AcO- or PS(42:7)-H-	Glycerophospholipids (GP)	Glycerophosphocholines	Phosphatidylcholines (PC)	rs2255141	chr10:113933886	G / A	-0.0065	0.0087	0.4545	GPAM	TC
860.77	TG(51:3)	Glycerolipids (GL)	Triradylglycerols	Triacylglycerols (TG)	rs2255141	chr10:113933886	G / A	0.0105	0.0103	0.3088	GPAM	TC
861.55	PI(36:2)-H-	Glycerophospholipids (GP)	Glycerophosphoinositols	Phosphatidylinositols (PI)	rs2255141	chr10:113933886	G / A	0.0005	0.0075	0.9503	GPAM	TC
861.707	SM(41:0)+AcO-	Sphingolipids (SP)	Phosphosphingolipids	Sphingomyelins (SM)	rs2255141	chr10:113933886	G / A	0.0135	0.0099	0.1723	GPAM	TC
862.56	PC(38:7)+AcO-	Glycerophospholipids (GP)	Glycerophosphocholines	Phosphatidylcholines (PC)	rs2255141	chr10:113933886	G / A	-0.0035	0.0078	0.6543	GPAM	TC
862.786	TG(51:2)	Glycerolipids (GL)	Triradylglycerols	Triacylglycerols (TG)	rs2255141	chr10:113933886	G / A	0.0089	0.0119	0.4538	GPAM	TC
863.565	PI(36:1)-H-	Glycerophospholipids (GP)	Glycerophosphoinositols	Phosphatidylinositols (PI)	rs2255141	chr10:113933886	G / A	0.0089	0.01	0.3732	GPAM	TC
863.581	PA(44:6)+AcO- or PG(43:6)-H-	Glycerophospholipids (GP)	Glycerophosphates	Phosphatic acids (PA)	rs2255141	chr10:113933886	G / A	0.0088	0.01	0.3779	GPAM	TC
864.576	PC(38:6)+AcO-	Glycerophospholipids (GP)	Glycerophosphocholines	Phosphatidylcholines (PC)	rs2255141	chr10:113933886	G / A	0.013	0.0092	0.1591	GPAM	TC
864.802	TG(51:1)	Glycerolipids (GL)	Triradylglycerols	Triacylglycerols (TG)	rs2255141	chr10:113933886	G / A	-0.0003	0.0177	0.9857	GPAM	TC
865.581	PI(36:0)-H-	Glycerophospholipids (GP)	Glycerophosphoinositols	Phosphatidylinositols (PI)	rs2255141	chr10:113933886	G / A	0.0124	0.009	0.1705	GPAM	TC
866.592	PC(38:5)+AcO-	Glycerophospholipids (GP)	Glycerophosphocholines	Phosphatidylcholines (PC)	rs2255141	chr10:113933886	G / A	0.0062	0.0077	0.419	GPAM	TC
868.607	PC(38:4)+AcO- or PE(41:4)+AcO-	Glycerophospholipids (GP)	Glycerophosphocholines	Phosphatidylcholines (PC)	rs2255141	chr10:113933886	G / A	0.0189	0.0078	0.01529	GPAM	TC
868.739	TG(52:6)	Glycerolipids (GL)	Triradylglycerols	Triacylglycerols (TG)	rs2255141	chr10:113933886	G / A	-0.0138	0.0169	0.4155	GPAM	TC
869.675	SM(42:3)+AcO-	Sphingolipids (SP)	Phosphosphingolipids	Sphingomyelins (SM)	rs2255141	chr10:113933886	G / A	-0.0076	0.0085	0.3672	GPAM	TC
870.55	PS(38:4)+AcO-	Glycerophospholipids (GP)	Glycerophosphoserines	Phosphatidylserines (PS)	rs2255141	chr10:113933886	G / A	-0.014	0.0222	0.529	GPAM	TC
870.623	PC(38:3)+AcO- or PE(41:3)+AcO-	Glycerophospholipids (GP)	Glycerophosphocholines	Phosphatidylcholines (PC)	rs2255141	chr10:113933886	G / A	-0.005	0.0086	0.5582	GPAM	TC
870.754	TG(52:5)	Glycerolipids (GL)	Triradylglycerols	Triacylglycerols (TG)	rs2255141	chr10:113933886	G / A	-0.0068	0.0125	0.5858	GPAM	TC
871.691	SM(42:2)+AcO-	Sphingolipids (SP)	Phosphosphingolipids	Sphingomyelins (SM)	rs2255141	chr10:113933886	G / A	-0.0129	0.0086	0.1318	GPAM	TC
871.763	SM(46:1)	Sphingolipids (SP)	Phosphosphingolipids	Sphingomyelins (SM)	rs2255141	chr10:113933886	G / A	-0.0066	0.0127	0.6037	GPAM	TC
872.566	PS(38:3)+AcO-	Glycerophospholipids (GP)	Glycerophosphoserines	Phosphatidylserines (PS)	rs2255141	chr10:113933886	G / A	-0.0153	0.0155	0.3232	GPAM	TC
872.638	PE(41:2)+AcO- or PS(42:1)-H-	Glycerophospholipids (GP)	Glycerophosphoethanolamines	Phosphatidylethanolamines (PE)	rs2255141	chr10:113933886	G / A	-0.0066	0.0101	0.5154	GPAM	TC
872.77	TG(52:4)	Glycerolipids (GL)	Triradylglycerols	Triacylglycerols (TG)	rs2255141	chr10:113933886	G / A	0.0039	0.0105	0.7112	GPAM	TC
873.707	SM(42:1)+AcO-	Sphingolipids (SP)	Phosphosphingolipids	Sphingomyelins (SM)	rs2255141	chr10:113933886	G / A	-0.0015	0.008	0.8476	GPAM	TC
874.786	TG(52:3)	Glycerolipids (GL)	Triradylglycerols	Triacylglycerols (TG)	rs2255141	chr10:113933886	G / A	0.0075	0.0085	0.3749	GPAM	TC
875.722	SM(42:0)+AcO-	Sphingolipids (SP)	Phosphosphingolipids	Sphingomyelins (SM)	rs2255141	chr10:113933886	G / A	-0.0043	0.008	0.5914	GPAM	TC
876.597	PS(38:1)+AcO-	Glycerophospholipids (GP)	Glycerophosphoserines	Phosphatidylserines (PS)	rs2255141	chr10:113933886	G / A	0.0042	0.0117	0.721	GPAM	TC
876.802	TG(52:2)	Glycerolipids (GL)	Triradylglycerols	Triacylglycerols (TG)	rs2255141	chr10:113933886	G / A	0.0036	0.0094	0.7026	GPAM	TC
877.596	PA(45:6)+AcO- or PG(44:6)-H-	Glycerophospholipids (GP)	Glycerophosphates	Phosphatic acids (PA)	rs2255141	chr10:113933886	G / A	0.0123	0.0141	0.3841	GPAM	TC
878.592	PC(39:6)+AcO- or PS(43:5)-H-	Glycerophospholipids (GP)	Glycerophosphocholines	Phosphatidylcholines (PC)	rs2255141	chr10:113933886	G / A	0.01	0.0105	0.3389	GPAM	TC
878.817	TG(52:1)	Glycerolipids (GL)	Triradylglycerols	Triacylglycerols (TG)	rs2255141	chr10:113933886	G / A	0.0133	0.009	0.1403	GPAM	TC
880.833	TG(52:0)	Glycerolipids (GL)	Triradylglycerols	Triacylglycerols (TG)	rs2255141	chr10:113933886	G / A	-0.0279	0.0207	0.178	GPAM	TC
881.519	PI(38:6)-H-	Glycerophospholipids (GP)	Glycerophosphoinositols	Phosphatidylinositols (PI)	rs2255141	chr10:113933886	G / A	0.0031	0.0106	0.7728	GPAM	TC
883.534	PI(38:5)-H-	Glycerophospholipids (GP)	Glycerophosphoinositols	Phosphatidylinositols (PI)	rs2255141	chr10:113933886	G / A	0.0058	0.0094	0.5349	GPAM	TC
884.545	PS(44:9)-H-	Glycerophospholipids (GP)	Glycerophosphoserines	Phosphatidylserines (PS)	rs2255141	chr10:113933886	G / A	0.0035	0.0093	0.7032	GPAM	TC
884.566	PS(39:4)+AcO-	Glycerophospholipids (GP)	Glycerophosphoserines	Phosphatidylserines (PS)	rs2255141	chr10:113933886	G / A	0.0245	0.014	0.07957	GPAM	TC
885.55	PI(38:4)-H-	Glycerophospholipids (GP)	Glycerophosphoinositols	Phosphatidylinositols (PI)	rs2255141	chr10:113933886	G / A	0.016	0.0067	0.01657	GPAM	TC
886.56	PC(40:9)+AcO-	Glycerophospholipids (GP)	Glycerophosphocholines	Phosphatidylcholines (PC)	rs2255141	chr10:113933886	G / A	0.0159	0.0068	0.01912	GPAM	TC
886.786	TG(53:4)	Glycerolipids (GL)	Triradylglycerols	Triacylglycerols (TG)	rs2255141	chr10:113933886	G / A	0.005	0.0111	0.6541	GPAM	TC
887.566	PI(38:3)-H-	Glycerophospholipids (GP)	Glycerophosphoinositols	Phosphatidylinositols (PI)	rs2255141	chr10:113933886	G / A	0.0101	0.008	0.2048	GPAM	TC
888.576	PC(40:8)+AcO-	Glycerophospholipids (GP)	Glycerophosphocholines	Phosphatidylcholines (PC)	rs2255141	chr10:113933886	G / A	0.0103	0.0096	0.2815	GPAM	TC
888.742	PC(43:0)	Glycerophospholipids (GP)	Glycerophosphocholines	Phosphatidylcholines (PC)	rs2255141	chr10:113933886	G / A	-0.0196	0.0477	0.6812	GPAM	TC
888.802	TG(53:3)	Glycerolipids (GL)	Triradylglycerols	Triacylglycerols (TG)	rs2255141	chr10:113933886	G / A	0.0086	0.0096	0.3715	GPAM	TC
890.592	PC(40:7)+AcO-	Glycerophospholipids (GP)	Glycerophosphocholines	Phosphatidylcholines (PC)	rs2255141	chr10:113933886	G / A	0.0151	0.009	0.09275	GPAM	TC
890.781	TG_oxid(52:3)	Glycerolipids (GL)	Triradylglycerols	Triacylglycerols (TG)	rs2255141	chr10:113933886	G / A	0.0085	0.027	0.7535	GPAM	TC
890.817	TG(53:2)	Glycerolipids (GL)	Triradylglycerols	Triacylglycerols (TG)	rs2255141	chr10:113933886	G / A	0.0024	0.0107	0.8189	GPAM	TC
891.597	PI(38:1)-H-	Glycerophospholipids (GP)	Glycerophosphoinositols	Phosphatidylinositols (PI)	rs2255141	chr10:113933886	G / A	0.0128	0.0095	0.1798	GPAM	TC
892.607	PC(40:6)+AcO- or PE(43:6)+AcO-	Glycerophospholipids (GP)	Glycerophosphocholines	Phosphatidylcholines (PC)	rs2255141	chr10:113933886	G / A	0.0015	0.0099	0.8817	GPAM	TC
893.612	PI(38:0)-H-	Glycerophospholipids (GP)	Glycerophosphoinositols	Phosphatidylinositols (PI)	rs2255141	chr10:113933886	G / A	-0.0028	0.0098	0.7735	GPAM	TC
894.623	PC(40:5)+AcO- or PE(43:5)+AcO-	Glycerophospholipids (GP)	Glycerophosphocholines	Phosphatidylcholines (PC)	rs2255141	chr10:113933886	G / A	-0.0133	0.0082	0.1036	GPAM	TC
894.754	TG(54:7)	Glycerolipids (GL)	Triradylglycerols	Triacylglycerols (TG)	rs2255141	chr10:113933886	G / A	-0.0153	0.017	0.3688	GPAM	TC
896.566	PS(40:5)+AcO-	Glycerophospholipids (GP)	Glycerophosphoserines	Phosphatidylserines (PS)	rs2255141	chr10:113933886	G / A	-0.0169	0.0146	0.2458	GPAM	TC
896.639	PC(40:4)+AcO- or PE(43:4)+AcO-	Glycerophospholipids (GP)	Glycerophosphocholines	Phosphatidylcholines (PC)	rs2255141	chr10:113933886	G / A	-0.004	0.0102	0.6952	GPAM	TC
896.77	TG(54:6)	Glycerolipids (GL)	Triradylglycerols	Triacylglycerols (TG)	rs2255141	chr10:113933886	G / A	-0.0098	0.0136	0.4688	GPAM	TC
898.582	PS(40:4)+AcO-	Glycerophospholipids (GP)	Glycerophosphoserines	Phosphatidylserines (PS)	rs2255141	chr10:113933886	G / A	0.0046	0.01	0.6458	GPAM	TC
898.786	TG(54:5)	Glycerolipids (GL)	Triradylglycerols	Triacylglycerols (TG)	rs2255141	chr10:113933886	G / A	-0.0003	0.0113	0.982	GPAM	TC
900.597	PS(40:3)+AcO-	Glycerophospholipids (GP)	Glycerophosphoserines	Phosphatidylserines (PS)	rs2255141	chr10:113933886	G / A	-0.0176	0.0105	0.09201	GPAM	TC
900.67	PC(40:2)+AcO-	Glycerophospholipids (GP)	Glycerophosphocholines	Phosphatidylcholines (PC)	rs2255141	chr10:113933886	G / A	0.0028	0.0088	0.7543	GPAM	TC
900.802	TG(54:4)	Glycerolipids (GL)	Triradylglycerols	Triacylglycerols (TG)	rs2255141	chr10:113933886	G / A	0.0054	0.0103	0.601	GPAM	TC
902.613	PS(40:2)+AcO-	Glycerophospholipids (GP)	Glycerophosphoserines	Phosphatidylserines (PS)	rs2255141	chr10:113933886	G / A	-0.0218	0.011	0.0487	GPAM	TC
902.817	TG(54:3)	Glycerolipids (GL)	Triradylglycerols	Triacylglycerols (TG)	rs2255141	chr10:113933886	G / A	-0.0005	0.0095	0.9589	GPAM	TC
904.628	PS(40:1)+AcO-	Glycerophospholipids (GP)	Glycerophosphoserines	Phosphatidylserines (PS)	rs2255141	chr10:113933886	G / A	-0.017	0.0192	0.3759	GPAM	TC
904.739	TG(55:9)	Glycerolipids (GL)	Triradylglycerols	Triacylglycerols (TG)	rs2255141	chr10:113933886	G / A	0.0314	0.0202	0.1205	GPAM	TC
904.796	TG_oxid(53:3)	Glycerolipids (GL)	Triradylglycerols	Triacylglycerols (TG)	rs2255141	chr10:113933886	G / A	0.0029	0.0175	0.8702	GPAM	TC
904.833	TG(54:2)	Glycerolipids (GL)	Triradylglycerols	Triacylglycerols (TG)	rs2255141	chr10:113933886	G / A	-0.0135	0.0118	0.2493	GPAM	TC
906.754	TG(55:8)	Glycerolipids (GL)	Triradylglycerols	Triacylglycerols (TG)	rs2255141	chr10:113933886	G / A	0.034	0.0178	0.05616	GPAM	TC
909.55	PI(40:6)-H-	Glycerophospholipids (GP)	Glycerophosphoinositols	Phosphatidylinositols (PI)	rs2255141	chr10:113933886	G / A	0.0069	0.0095	0.4661	GPAM	TC
910.56	PC(42:11)+AcO-	Glycerophospholipids (GP)	Glycerophosphocholines	Phosphatidylcholines (PC)	rs2255141	chr10:113933886	G / A	0.0134	0.01	0.1807	GPAM	TC
910.582	PS(41:5)+AcO-	Glycerophospholipids (GP)	Glycerophosphoserines	Phosphatidylserines (PS)	rs2255141	chr10:113933886	G / A	0.0248	0.0159	0.1196	GPAM	TC
911.566	PI(40:5)-H-	Glycerophospholipids (GP)	Glycerophosphoinositols	Phosphatidylinositols (PI)	rs2255141	chr10:113933886	G / A	-0.0045	0.009	0.6182	GPAM	TC
912.597	PS(41:4)+AcO-	Glycerophospholipids (GP)	Glycerophosphoserines	Phosphatidylserines (PS)	rs2255141	chr10:113933886	G / A	0.0085	0.0112	0.4495	GPAM	TC
912.778	PC-P(46:1)	Glycerophospholipids (GP)	Glycerophosphocholines	Phosphatidylcholines (PC)	rs2255141	chr10:113933886	G / A	0.0023	0.0274	0.9335	GPAM	TC
914.758	PC(45:0)-H-	Glycerophospholipids (GP)	Glycerophosphocholines	Phosphatidylcholines (PC)	rs2255141	chr10:113933886	G / A	0.0188	0.0328	0.5667	GPAM	TC
914.794	PC-O(46:1)	Glycerophospholipids (GP)	Glycerophosphocholines	Phosphatidylcholines (PC)	rs2255141	chr10:113933886	G / A	-0.0037	0.0281	0.8953	GPAM	TC
918.55	PS(42:8)+AcO-	Glycerophospholipids (GP)	Glycerophosphoserines	Phosphatidylserines (PS)	rs2255141	chr10:113933886	G / A	-0.0108	0.0314	0.7311	GPAM	TC
920.566	PS(42:7)+AcO-	Glycerophospholipids (GP)	Glycerophosphoserines	Phosphatidylserines (PS)	rs2255141	chr10:113933886	G / A	-0.01	0.0215	0.6406	GPAM	TC
922.654	PC(42:5)+AcO- or PE(45:5)+AcO-	Glycerophospholipids (GP)	Glycerophosphocholines	Phosphatidylcholines (PC)	rs2255141	chr10:113933886	G / A	-0.0025	0.0131	0.8499	GPAM	TC
922.785	TG(56:7)	Glycerolipids (GL)	Triradylglycerols	Triacylglycerols (TG)	rs2255141	chr10:113933886	G / A	-0.0017	0.0116	0.881	GPAM	TC
923.587	PI(36:1)+AcO-	Glycerophospholipids (GP)	Glycerophosphoinositols	Phosphatidylinositols (PI)	rs2255141	chr10:113933886	G / A	0.0116	0.0107	0.2794	GPAM	TC
924.597	PS(42:5)+AcO-	Glycerophospholipids (GP)	Glycerophosphoserines	Phosphatidylserines (PS)	rs2255141	chr10:113933886	G / A	0.0052	0.0096	0.5882	GPAM	TC
924.67	PC(42:4)+AcO- or PE(45:4)+AcO-	Glycerophospholipids (GP)	Glycerophosphocholines	Phosphatidylcholines (PC)	rs2255141	chr10:113933886	G / A	0.013	0.0109	0.2326	GPAM	TC
924.801	TG(56:6)	Glycerolipids (GL)	Triradylglycerols	Triacylglycerols (TG)	rs2255141	chr10:113933886	G / A	0.0038	0.0095	0.6865	GPAM	TC
925.602	PI(36:0)+AcO-	Glycerophospholipids (GP)	Glycerophosphoinositols	Phosphatidylinositols (PI)	rs2255141	chr10:113933886	G / A	0.0079	0.0102	0.4381	GPAM	TC
926.613	PS(42:4)+AcO-	Glycerophospholipids (GP)	Glycerophosphoserines	Phosphatidylserines (PS)	rs2255141	chr10:113933886	G / A	0.0017	0.0099	0.8625	GPAM	TC
926.817	TG(56:5)	Glycerolipids (GL)	Triradylglycerols	Triacylglycerols (TG)	rs2255141	chr10:113933886	G / A	0.0107	0.009	0.2354	GPAM	TC
928.628	PS(42:3)+AcO-	Glycerophospholipids (GP)	Glycerophosphoserines	Phosphatidylserines (PS)	rs2255141	chr10:113933886	G / A	-0.0257	0.0134	0.05504	GPAM	TC
928.739	TG(57:11)	Glycerolipids (GL)	Triradylglycerols	Triacylglycerols (TG)	rs2255141	chr10:113933886	G / A	0.0356	0.0367	0.3324	GPAM	TC
928.833	TG(56:4)	Glycerolipids (GL)	Triradylglycerols	Triacylglycerols (TG)	rs2255141	chr10:113933886	G / A	-0.0094	0.0124	0.4499	GPAM	TC
930.754	TG(57:10)	Glycerolipids (GL)	Triradylglycerols	Triacylglycerols (TG)	rs2255141	chr10:113933886	G / A	-0.01	0.0351	0.7747	GPAM	TC
930.848	TG(56:3)	Glycerolipids (GL)	Triradylglycerols	Triacylglycerols (TG)	rs2255141	chr10:113933886	G / A	-0.0334	0.0164	0.04142	GPAM	TC
932.77	TG(57:9)	Glycerolipids (GL)	Triradylglycerols	Triacylglycerols (TG)	rs2255141	chr10:113933886	G / A	-0.0633	0.0443	0.1528	GPAM	TC
932.864	TG(56:2)	Glycerolipids (GL)	Triradylglycerols	Triacylglycerols (TG)	rs2255141	chr10:113933886	G / A	-0.0617	0.0259	0.01732	GPAM	TC
933.55	PI(42:8)-H-	Glycerophospholipids (GP)	Glycerophosphoinositols	Phosphatidylinositols (PI)	rs2255141	chr10:113933886	G / A	-0.0207	0.0566	0.7144	GPAM	TC
936.765	TG_oxid(56:8)	Glycerolipids (GL)	Triradylglycerols	Triacylglycerols (TG)	rs2255141	chr10:113933886	G / A	-0.057	0.0483	0.2377	GPAM	TC
944.732	PE(46:1)+AcO- or PS(47:0)-H-	Glycerophospholipids (GP)	Glycerophosphoethanolamines	Phosphatidylethanolamines (PE)	rs2255141	chr10:113933886	G / A	-0.0186	0.0092	0.04402	GPAM	TC
946.748	PE(46:0)+AcO- or PC(43:0)+AcO-	Glycerophospholipids (GP)	Glycerophosphoethanolamines	Phosphatidylethanolamines (PE)	rs2255141	chr10:113933886	G / A	-0.0521	0.0201	0.009469	GPAM	TC
946.785	TG(58:9)	Glycerolipids (GL)	Triradylglycerols	Triacylglycerols (TG)	rs2255141	chr10:113933886	G / A	-0.0147	0.0219	0.5016	GPAM	TC
947.587	PI(38:3)+AcO-	Glycerophospholipids (GP)	Glycerophosphoinositols	Phosphatidylinositols (PI)	rs2255141	chr10:113933886	G / A	0.0244	0.0153	0.1097	GPAM	TC
950.613	PS(44:6)+AcO-	Glycerophospholipids (GP)	Glycerophosphoserines	Phosphatidylserines (PS)	rs2255141	chr10:113933886	G / A	0.0233	0.0115	0.04303	GPAM	TC
953.634	PI(38:0)+AcO-	Glycerophospholipids (GP)	Glycerophosphoinositols	Phosphatidylinositols (PI)	rs2255141	chr10:113933886	G / A	-0.0011	0.0131	0.9351	GPAM	TC
954.754	TG(59:12)	Glycerolipids (GL)	Triradylglycerols	Triacylglycerols (TG)	rs2255141	chr10:113933886	G / A	-0.2161	0.0847	0.01074	GPAM	TC
956.769	TG(59:11)	Glycerolipids (GL)	Triradylglycerols	Triacylglycerols (TG)	rs2255141	chr10:113933886	G / A	-0.129	0.0794	0.104	GPAM	TC
967.555	PI(40:7)+AcO-	Glycerophospholipids (GP)	Glycerophosphoinositols	Phosphatidylinositols (PI)	rs2255141	chr10:113933886	G / A	0.028	0.0135	0.03804	GPAM	TC
199.17	FA(12:0)-H-	Fatty acyls (FA)	Fatty acids and conjugates	Free fatty acids (FA)	rs10904908	chr10:17260290	G / A	0.0064	0.0233	0.7828	VIM-AS1	TC
227.202	FA(14:0)-H-	Fatty acyls (FA)	Fatty acids and conjugates	Free fatty acids (FA)	rs10904908	chr10:17260290	G / A	0.0057	0.0064	0.3761	VIM-AS1	TC
241.217	FA(15:0)-H-	Fatty acyls (FA)	Fatty acids and conjugates	Free fatty acids (FA)	rs10904908	chr10:17260290	G / A	0.0013	0.0059	0.8225	VIM-AS1	TC
253.217	FA(16:1)-H-	Fatty acyls (FA)	Fatty acids and conjugates	Free fatty acids (FA)	rs10904908	chr10:17260290	G / A	-0.0167	0.0124	0.1781	VIM-AS1	TC
255.233	FA(16:0)-H-	Fatty acyls (FA)	Fatty acids and conjugates	Free fatty acids (FA)	rs10904908	chr10:17260290	G / A	-0.003	0.0071	0.6747	VIM-AS1	TC
267.233	FA(17:1)-H-	Fatty acyls (FA)	Fatty acids and conjugates	Free fatty acids (FA)	rs10904908	chr10:17260290	G / A	-0.0066	0.0083	0.4296	VIM-AS1	TC
269.249	FA(17:0)-H-	Fatty acyls (FA)	Fatty acids and conjugates	Free fatty acids (FA)	rs10904908	chr10:17260290	G / A	0	0.0059	0.9935	VIM-AS1	TC
277.217	FA(18:3)-H-	Fatty acyls (FA)	Fatty acids and conjugates	Free fatty acids (FA)	rs10904908	chr10:17260290	G / A	0.0109	0.0122	0.3722	VIM-AS1	TC
279.233	FA(18:2)-H-	Fatty acyls (FA)	Fatty acids and conjugates	Free fatty acids (FA)	rs10904908	chr10:17260290	G / A	-0.0007	0.0087	0.9342	VIM-AS1	TC
281.249	FA(18:1)-H-	Fatty acyls (FA)	Fatty acids and conjugates	Free fatty acids (FA)	rs10904908	chr10:17260290	G / A	0	0.0102	0.9967	VIM-AS1	TC
283.264	FA(18:0)-H-	Fatty acyls (FA)	Fatty acids and conjugates	Free fatty acids (FA)	rs10904908	chr10:17260290	G / A	0.0054	0.0073	0.4536	VIM-AS1	TC
301.217	FA(20:5)-H-	Fatty acyls (FA)	Fatty acids and conjugates	Free fatty acids (FA)	rs10904908	chr10:17260290	G / A	0.0109	0.0161	0.4992	VIM-AS1	TC
303.233	FA(20:4)-H-	Fatty acyls (FA)	Fatty acids and conjugates	Free fatty acids (FA)	rs10904908	chr10:17260290	G / A	-0.0052	0.0064	0.4152	VIM-AS1	TC
305.249	FA(20:3)-H-	Fatty acyls (FA)	Fatty acids and conjugates	Free fatty acids (FA)	rs10904908	chr10:17260290	G / A	-0.0028	0.0066	0.6744	VIM-AS1	TC
325.311	FA(21:0)-H-	Fatty acyls (FA)	Fatty acids and conjugates	Free fatty acids (FA)	rs10904908	chr10:17260290	G / A	0.0119	0.0093	0.2013	VIM-AS1	TC
327.233	FA(22:6)-H-	Fatty acyls (FA)	Fatty acids and conjugates	Free fatty acids (FA)	rs10904908	chr10:17260290	G / A	-0.0018	0.0076	0.819	VIM-AS1	TC
329.249	FA(22:5)-H-	Fatty acyls (FA)	Fatty acids and conjugates	Free fatty acids (FA)	rs10904908	chr10:17260290	G / A	-0.0001	0.0084	0.9887	VIM-AS1	TC
331.264	FA(22:4)-H-	Fatty acyls (FA)	Fatty acids and conjugates	Free fatty acids (FA)	rs10904908	chr10:17260290	G / A	-0.0023	0.0086	0.7895	VIM-AS1	TC
339.327	FA(22:0)-H-	Fatty acyls (FA)	Fatty acids and conjugates	Free fatty acids (FA)	rs10904908	chr10:17260290	G / A	0.015	0.0101	0.1389	VIM-AS1	TC
353.343	FA(23:0)-H-	Fatty acyls (FA)	Fatty acids and conjugates	Free fatty acids (FA)	rs10904908	chr10:17260290	G / A	0.0093	0.0102	0.3657	VIM-AS1	TC
365.342	FA(24:1)-H-	Fatty acyls (FA)	Fatty acids and conjugates	Free fatty acids (FA)	rs10904908	chr10:17260290	G / A	0.0097	0.0077	0.2071	VIM-AS1	TC
367.336	cholesterol-loss of OH2	Sterol lipids (ST)	Sterols	Cholesterol and derivatives (Chol)	rs10904908	chr10:17260290	G / A	0.004	0.0104	0.6979	VIM-AS1	TC
367.358	FA(24:0)-H-	Fatty acyls (FA)	Fatty acids and conjugates	Free fatty acids (FA)	rs10904908	chr10:17260290	G / A	0.0113	0.0103	0.2727	VIM-AS1	TC
369.351	cholesterol-loss of OH	Sterol lipids (ST)	Sterols	Cholesterol and derivatives (Chol)	rs10904908	chr10:17260290	G / A	0.0076	0.0048	0.1115	VIM-AS1	TC
482.325	LPC(15:0)	Glycerophospholipids (GP)	Glycerophosphocholines	Lysophosphatidylcholines (LPC)	rs10904908	chr10:17260290	G / A	-0.0059	0.0084	0.4832	VIM-AS1	TC
494.325	LPC(16:1)	Glycerophospholipids (GP)	Glycerophosphocholines	Lysophosphatidylcholines (LPC)	rs10904908	chr10:17260290	G / A	-0.022	0.0075	0.00347	VIM-AS1	TC
496.34	LPC(16:0)	Glycerophospholipids (GP)	Glycerophosphocholines	Lysophosphatidylcholines (LPC)	rs10904908	chr10:17260290	G / A	-0.0043	0.0067	0.5205	VIM-AS1	TC
510.356	LPC(17:0)	Glycerophospholipids (GP)	Glycerophosphocholines	Lysophosphatidylcholines (LPC)	rs10904908	chr10:17260290	G / A	-0.0032	0.0098	0.7456	VIM-AS1	TC
520.34	LPC(18:2)	Glycerophospholipids (GP)	Glycerophosphocholines	Lysophosphatidylcholines (LPC)	rs10904908	chr10:17260290	G / A	0.0008	0.0071	0.9134	VIM-AS1	TC
521.457	DG-H20(30:1)	Glycerolipids (GL)	Diradylglycerols	Diacylglycerols (DG)	rs10904908	chr10:17260290	G / A	-0.0145	0.0176	0.4097	VIM-AS1	TC
522.356	LPC(18:1)	Glycerophospholipids (GP)	Glycerophosphocholines	Lysophosphatidylcholines (LPC)	rs10904908	chr10:17260290	G / A	-0.0055	0.0072	0.442	VIM-AS1	TC
523.473	DG-H20(30:0)	Glycerolipids (GL)	Diradylglycerols	Diacylglycerols (DG)	rs10904908	chr10:17260290	G / A	-0.0086	0.0154	0.5794	VIM-AS1	TC
524.372	LPC(18:0)	Glycerophospholipids (GP)	Glycerophosphocholines	Lysophosphatidylcholines (LPC)	rs10904908	chr10:17260290	G / A	0.001	0.0073	0.8874	VIM-AS1	TC
536.505	Cer(34:1)-H-	Sphingolipids (SP)	Ceramides	Ceramides (Cer)	rs10904908	chr10:17260290	G / A	-0.0127	0.0073	0.08081	VIM-AS1	TC
544.34	LPC(20:4)	Glycerophospholipids (GP)	Glycerophosphocholines	Lysophosphatidylcholines (LPC)	rs10904908	chr10:17260290	G / A	-0.0093	0.0086	0.2794	VIM-AS1	TC
547.473	DG-H20(32:2)	Glycerolipids (GL)	Diradylglycerols	Diacylglycerols (DG)	rs10904908	chr10:17260290	G / A	-0.0035	0.0106	0.7397	VIM-AS1	TC
551.504	DG-H20(32:0)	Glycerolipids (GL)	Diradylglycerols	Diacylglycerols (DG)	rs10904908	chr10:17260290	G / A	-0.0149	0.0122	0.2194	VIM-AS1	TC
573.488	DG-H20(34:3)	Glycerolipids (GL)	Diradylglycerols	Diacylglycerols (DG)	rs10904908	chr10:17260290	G / A	0.0012	0.0087	0.8927	VIM-AS1	TC
575.504	DG-H20(34:2)	Glycerolipids (GL)	Diradylglycerols	Diacylglycerols (DG)	rs10904908	chr10:17260290	G / A	-0.0065	0.0069	0.3471	VIM-AS1	TC
577.519	DG-H20(34:1)	Glycerolipids (GL)	Diradylglycerols	Diacylglycerols (DG)	rs10904908	chr10:17260290	G / A	-0.0092	0.0076	0.2227	VIM-AS1	TC
579.535	DG-H20(34:0)	Glycerolipids (GL)	Diradylglycerols	Diacylglycerols (DG)	rs10904908	chr10:17260290	G / A	-0.0073	0.009	0.4209	VIM-AS1	TC
597.488	DG-H20(36:5)	Glycerolipids (GL)	Diradylglycerols	Diacylglycerols (DG)	rs10904908	chr10:17260290	G / A	0.0476	0.0229	0.03765	VIM-AS1	TC
599.504	DG-H20(36:4)	Glycerolipids (GL)	Diradylglycerols	Diacylglycerols (DG)	rs10904908	chr10:17260290	G / A	0.0077	0.009	0.3913	VIM-AS1	TC
601.519	DG-H20(36:3)	Glycerolipids (GL)	Diradylglycerols	Diacylglycerols (DG)	rs10904908	chr10:17260290	G / A	-0.001	0.0076	0.8961	VIM-AS1	TC
603.535	DG-H20(36:2)	Glycerolipids (GL)	Diradylglycerols	Diacylglycerols (DG)	rs10904908	chr10:17260290	G / A	-0.0072	0.0065	0.2686	VIM-AS1	TC
605.551	DG-H20(36:1)	Glycerolipids (GL)	Diradylglycerols	Diacylglycerols (DG)	rs10904908	chr10:17260290	G / A	-0.0083	0.0081	0.3066	VIM-AS1	TC
610.541	DG(34:2)	Glycerolipids (GL)	Diradylglycerols	Diacylglycerols (DG)	rs10904908	chr10:17260290	G / A	-0.011	0.0082	0.1795	VIM-AS1	TC
612.556	DG(34:1)	Glycerolipids (GL)	Diradylglycerols	Diacylglycerols (DG)	rs10904908	chr10:17260290	G / A	-0.0137	0.0087	0.117	VIM-AS1	TC
614.587	CE(14:0)	Sterol lipids (ST)	Sterols	Cholesteryl esters (CE)	rs10904908	chr10:17260290	G / A	0.0061	0.008	0.4497	VIM-AS1	TC
618.583	Cer(40:2)-H-	Sphingolipids (SP)	Ceramides	Ceramides (Cer)	rs10904908	chr10:17260290	G / A	0.0107	0.0107	0.3177	VIM-AS1	TC
620.599	Cer(40:1)-H-	Sphingolipids (SP)	Ceramides	Ceramides (Cer)	rs10904908	chr10:17260290	G / A	-0.0038	0.0082	0.6485	VIM-AS1	TC
622.614	Cer(40:0)-H-	Sphingolipids (SP)	Ceramides	Ceramides (Cer)	rs10904908	chr10:17260290	G / A	0.0004	0.0122	0.9729	VIM-AS1	TC
632.599	Cer(41:2)-H-	Sphingolipids (SP)	Ceramides	Ceramides (Cer)	rs10904908	chr10:17260290	G / A	0.0024	0.0114	0.8362	VIM-AS1	TC
634.541	DG(36:4)	Glycerolipids (GL)	Diradylglycerols	Diacylglycerols (DG)	rs10904908	chr10:17260290	G / A	0.0068	0.0109	0.5345	VIM-AS1	TC
634.614	Cer(41:1)-H-	Sphingolipids (SP)	Ceramides	Ceramides (Cer)	rs10904908	chr10:17260290	G / A	-0.0143	0.0096	0.1369	VIM-AS1	TC
636.557	DG(36:3)	Glycerolipids (GL)	Diradylglycerols	Diacylglycerols (DG)	rs10904908	chr10:17260290	G / A	0.0042	0.008	0.5963	VIM-AS1	TC
636.63	Cer(41:0)-H-	Sphingolipids (SP)	Ceramides	Ceramides (Cer)	rs10904908	chr10:17260290	G / A	-0.016	0.0141	0.2588	VIM-AS1	TC
638.572	DG(36:2)	Glycerolipids (GL)	Diradylglycerols	Diacylglycerols (DG)	rs10904908	chr10:17260290	G / A	-0.0043	0.007	0.5385	VIM-AS1	TC
640.602	CE(16:1)	Sterol lipids (ST)	Sterols	Cholesteryl esters (CE)	rs10904908	chr10:17260290	G / A	-0.0143	0.009	0.1124	VIM-AS1	TC
642.618	CE(16:0)	Sterol lipids (ST)	Sterols	Cholesteryl esters (CE)	rs10904908	chr10:17260290	G / A	0.006	0.0046	0.1981	VIM-AS1	TC
646.614	Cer(42:2)-H-	Sphingolipids (SP)	Ceramides	Ceramides (Cer)	rs10904908	chr10:17260290	G / A	0.0063	0.0079	0.4278	VIM-AS1	TC
648.63	Cer(42:1)-H-	Sphingolipids (SP)	Ceramides	Ceramides (Cer)	rs10904908	chr10:17260290	G / A	-0.005	0.0081	0.5325	VIM-AS1	TC
650.646	Cer(42:0)-H-	Sphingolipids (SP)	Ceramides	Ceramides (Cer)	rs10904908	chr10:17260290	G / A	-0.0067	0.0094	0.4776	VIM-AS1	TC
654.618	CE(17:1)	Sterol lipids (ST)	Sterols	Cholesteryl esters (CE)	rs10904908	chr10:17260290	G / A	-0.006	0.0096	0.5352	VIM-AS1	TC
656.43	PE(30:3)-H-	Glycerophospholipids (GP)	Glycerophosphoethanolamines	Phosphatidylethanolamines (PE)	rs10904908	chr10:17260290	G / A	-0.013	0.0062	0.03577	VIM-AS1	TC
659.514	SM(31:1)-H-	Sphingolipids (SP)	Phosphosphingolipids	Sphingomyelins (SM)	rs10904908	chr10:17260290	G / A	-0.0002	0.0055	0.9767	VIM-AS1	TC
664.603	CE(18:3)	Sterol lipids (ST)	Sterols	Cholesteryl esters (CE)	rs10904908	chr10:17260290	G / A	0.0129	0.0067	0.05375	VIM-AS1	TC
666.618	CE(18:2)	Sterol lipids (ST)	Sterols	Cholesteryl esters (CE)	rs10904908	chr10:17260290	G / A	0.0129	0.0052	0.01257	VIM-AS1	TC
668.634	CE(18:1)	Sterol lipids (ST)	Sterols	Cholesteryl esters (CE)	rs10904908	chr10:17260290	G / A	0.0056	0.0047	0.2281	VIM-AS1	TC
670.65	CE(18:0)	Sterol lipids (ST)	Sterols	Cholesteryl esters (CE)	rs10904908	chr10:17260290	G / A	0.006	0.0049	0.2216	VIM-AS1	TC
671.466	PA(34:2)-H-	Glycerophospholipids (GP)	Glycerophosphates	Phosphatic acids (PA)	rs10904908	chr10:17260290	G / A	-0.0127	0.0083	0.1254	VIM-AS1	TC
673.481	PA(34:1)-H-	Glycerophospholipids (GP)	Glycerophosphates	Phosphatic acids (PA)	rs10904908	chr10:17260290	G / A	-0.0066	0.01	0.5076	VIM-AS1	TC
673.529	SM(32:1)-H-	Sphingolipids (SP)	Phosphosphingolipids	Sphingomyelins (SM)	rs10904908	chr10:17260290	G / A	-0.0022	0.006	0.7122	VIM-AS1	TC
675.543	SM(32:1)	Sphingolipids (SP)	Phosphosphingolipids	Sphingomyelins (SM)	rs10904908	chr10:17260290	G / A	0.0069	0.0053	0.1924	VIM-AS1	TC
680.62	Cer(40:1)+AcO-	Sphingolipids (SP)	Ceramides	Ceramides (Cer)	rs10904908	chr10:17260290	G / A	-0.0096	0.0075	0.203	VIM-AS1	TC
685.529	SM(33:2)-H-	Sphingolipids (SP)	Phosphosphingolipids	Sphingomyelins (SM)	rs10904908	chr10:17260290	G / A	-0.0018	0.0055	0.7407	VIM-AS1	TC
687.545	SM(33:1)-H-	Sphingolipids (SP)	Phosphosphingolipids	Sphingomyelins (SM)	rs10904908	chr10:17260290	G / A	-0.0025	0.0058	0.6636	VIM-AS1	TC
688.495	Cer(42:11)+AcO-	Sphingolipids (SP)	Ceramides	Ceramides (Cer)	rs10904908	chr10:17260290	G / A	-0.0145	0.021	0.4895	VIM-AS1	TC
688.603	CE(20:5)	Sterol lipids (ST)	Sterols	Cholesteryl esters (CE)	rs10904908	chr10:17260290	G / A	0.0264	0.0115	0.02164	VIM-AS1	TC
689.56	SM(33:0)-H-	Sphingolipids (SP)	Phosphosphingolipids	Sphingomyelins (SM)	rs10904908	chr10:17260290	G / A	-0.0027	0.006	0.649	VIM-AS1	TC
690.51	Cer(42:10)+AcO-	Sphingolipids (SP)	Ceramides	Ceramides (Cer)	rs10904908	chr10:17260290	G / A	-0.008	0.0119	0.5057	VIM-AS1	TC
690.618	CE(20:4)	Sterol lipids (ST)	Sterols	Cholesteryl esters (CE)	rs10904908	chr10:17260290	G / A	0.0079	0.0071	0.2649	VIM-AS1	TC
692.634	CE(20:3)	Sterol lipids (ST)	Sterols	Cholesteryl esters (CE)	rs10904908	chr10:17260290	G / A	0.0085	0.0061	0.1593	VIM-AS1	TC
698.63	TG(39:0)	Glycerolipids (GL)	Triradylglycerols	Triacylglycerols (TG)	rs10904908	chr10:17260290	G / A	0.0079	0.0462	0.865	VIM-AS1	TC
701.559	SM(34:2)	Sphingolipids (SP)	Phosphosphingolipids	Sphingomyelins (SM)	rs10904908	chr10:17260290	G / A	0.004	0.0045	0.3697	VIM-AS1	TC
702.508	PC(30:1)-H- or PE(33:1)-H-	Glycerophospholipids (GP)	Glycerophosphocholines	Phosphatidylcholines (PC)	rs10904908	chr10:17260290	G / A	-0.0087	0.008	0.2806	VIM-AS1	TC
702.543	PC-P(31:1)	Glycerophospholipids (GP)	Glycerophosphocholines	Phosphatidylcholines (PC)	rs10904908	chr10:17260290	G / A	0.0036	0.005	0.4752	VIM-AS1	TC
703.575	SM(34:1)	Sphingolipids (SP)	Phosphosphingolipids	Sphingomyelins (SM)	rs10904908	chr10:17260290	G / A	0.0028	0.0047	0.5586	VIM-AS1	TC
704.559	PC-O(31:1)	Glycerophospholipids (GP)	Glycerophosphocholines	Phosphatidylcholines (PC)	rs10904908	chr10:17260290	G / A	0.0027	0.0048	0.5785	VIM-AS1	TC
705.591	SM(34:0)	Sphingolipids (SP)	Phosphosphingolipids	Sphingomyelins (SM)	rs10904908	chr10:17260290	G / A	0.0026	0.0049	0.5974	VIM-AS1	TC
706.613	CE_oxid(20:4)	Sterol lipids (ST)	Sterols	Cholesteryl esters (CE)	rs10904908	chr10:17260290	G / A	0.0042	0.0127	0.7371	VIM-AS1	TC
706.635	Cer(42:2)+AcO-	Sphingolipids (SP)	Ceramides	Ceramides (Cer)	rs10904908	chr10:17260290	G / A	-0.0109	0.0088	0.2191	VIM-AS1	TC
707.598	DG-H20(44:6)	Glycerolipids (GL)	Diradylglycerols	Diacylglycerols (DG)	rs10904908	chr10:17260290	G / A	0.0197	0.0136	0.1475	VIM-AS1	TC
708.651	Cer(42:1)+AcO-	Sphingolipids (SP)	Ceramides	Ceramides (Cer)	rs10904908	chr10:17260290	G / A	-0.0095	0.0072	0.1854	VIM-AS1	TC
713.561	SM(35:2)-H-	Sphingolipids (SP)	Phosphosphingolipids	Sphingomyelins (SM)	rs10904908	chr10:17260290	G / A	-0.0055	0.0065	0.3961	VIM-AS1	TC
714.508	PE(34:2)-H-	Glycerophospholipids (GP)	Glycerophosphoethanolamines	Phosphatidylethanolamines (PE)	rs10904908	chr10:17260290	G / A	-0.0019	0.0083	0.8188	VIM-AS1	TC
715.576	SM(35:1)-H-	Sphingolipids (SP)	Phosphosphingolipids	Sphingomyelins (SM)	rs10904908	chr10:17260290	G / A	-0.0036	0.006	0.5458	VIM-AS1	TC
716.523	PE(34:2)	Glycerophospholipids (GP)	Glycerophosphoethanolamines	Phosphatidylethanolamines (PE)	rs10904908	chr10:17260290	G / A	0.0005	0.0095	0.9621	VIM-AS1	TC
716.524	PE(34:1)-H- or PC(31:1)-H-	Glycerophospholipids (GP)	Glycerophosphoethanolamines	Phosphatidylethanolamines (PE)	rs10904908	chr10:17260290	G / A	-0.0176	0.0086	0.04136	VIM-AS1	TC
716.526	Cer(44:11)+AcO-	Sphingolipids (SP)	Ceramides	Ceramides (Cer)	rs10904908	chr10:17260290	G / A	-0.0176	0.0086	0.04136	VIM-AS1	TC
717.592	SM(35:0)-H-	Sphingolipids (SP)	Phosphosphingolipids	Sphingomyelins (SM)	rs10904908	chr10:17260290	G / A	-0.0054	0.0067	0.4202	VIM-AS1	TC
718.539	PC(31:0)-H- or PE(34:0)-H-	Glycerophospholipids (GP)	Glycerophosphocholines	Phosphatidylcholines (PC)	rs10904908	chr10:17260290	G / A	-0.0087	0.0056	0.1178	VIM-AS1	TC
720.554	PC(31:0) or PE(34:0)	Glycerophospholipids (GP)	Glycerophosphocholines	Phosphatidylcholines (PC)	rs10904908	chr10:17260290	G / A	0.0004	0.0114	0.9698	VIM-AS1	TC
720.591	PC-O(32:0)	Glycerophospholipids (GP)	Glycerophosphocholines	Phosphatidylcholines (PC)	rs10904908	chr10:17260290	G / A	-0.0049	0.0069	0.4786	VIM-AS1	TC
728.524	PC(32:2)-H- or PE(35:2)-H-	Glycerophospholipids (GP)	Glycerophosphocholines	Phosphatidylcholines (PC)	rs10904908	chr10:17260290	G / A	-0.0097	0.0078	0.215	VIM-AS1	TC
729.591	SM(36:2)	Sphingolipids (SP)	Phosphosphingolipids	Sphingomyelins (SM)	rs10904908	chr10:17260290	G / A	0.002	0.0054	0.7157	VIM-AS1	TC
729.592	SM(36:1)-H-	Sphingolipids (SP)	Phosphosphingolipids	Sphingomyelins (SM)	rs10904908	chr10:17260290	G / A	-0.0005	0.0075	0.9457	VIM-AS1	TC
730.539	PE(35:2)	Glycerophospholipids (GP)	Glycerophosphoethanolamines	Phosphatidylethanolamines (PE)	rs10904908	chr10:17260290	G / A	0.0079	0.0068	0.2454	VIM-AS1	TC
730.539	PC(32:1)-H- or PE(35:1)-H-	Glycerophospholipids (GP)	Glycerophosphocholines	Phosphatidylcholines (PC)	rs10904908	chr10:17260290	G / A	-0.0153	0.0091	0.09318	VIM-AS1	TC
730.575	PC-P(33:1)	Glycerophospholipids (GP)	Glycerophosphocholines	Phosphatidylcholines (PC)	rs10904908	chr10:17260290	G / A	-0.0006	0.0073	0.9325	VIM-AS1	TC
731.535	SM(32:2)+AcO-	Sphingolipids (SP)	Phosphosphingolipids	Sphingomyelins (SM)	rs10904908	chr10:17260290	G / A	-0.0168	0.0085	0.04773	VIM-AS1	TC
731.559	PA(38:1)	Glycerophospholipids (GP)	Glycerophosphates	Phosphatic acids (PA)	rs10904908	chr10:17260290	G / A	0.003	0.0125	0.8138	VIM-AS1	TC
731.606	SM(36:1)	Sphingolipids (SP)	Phosphosphingolipids	Sphingomyelins (SM)	rs10904908	chr10:17260290	G / A	0.0026	0.005	0.6008	VIM-AS1	TC
732.554	PC(32:1)	Glycerophospholipids (GP)	Glycerophosphocholines	Phosphatidylcholines (PC)	rs10904908	chr10:17260290	G / A	-0.0131	0.0096	0.1716	VIM-AS1	TC
732.59	PC-O(33:1)	Glycerophospholipids (GP)	Glycerophosphocholines	Phosphatidylcholines (PC)	rs10904908	chr10:17260290	G / A	0.0042	0.0052	0.4172	VIM-AS1	TC
733.55	SM(32:1)+AcO-	Sphingolipids (SP)	Phosphosphingolipids	Sphingomyelins (SM)	rs10904908	chr10:17260290	G / A	-0.0002	0.0062	0.9696	VIM-AS1	TC
733.575	PA(38:0)	Glycerophospholipids (GP)	Glycerophosphates	Phosphatic acids (PA)	rs10904908	chr10:17260290	G / A	-0.0145	0.0098	0.1391	VIM-AS1	TC
733.622	SM(36:0)	Sphingolipids (SP)	Phosphosphingolipids	Sphingomyelins (SM)	rs10904908	chr10:17260290	G / A	0.0051	0.0052	0.3265	VIM-AS1	TC
734.57	PC(32:0) or PE(35:0)	Glycerophospholipids (GP)	Glycerophosphocholines	Phosphatidylcholines (PC)	rs10904908	chr10:17260290	G / A	-0.002	0.0043	0.6489	VIM-AS1	TC
735.518	PA(34:0)+AcO-	Glycerophospholipids (GP)	Glycerophosphates	Phosphatic acids (PA)	rs10904908	chr10:17260290	G / A	-0.0025	0.0118	0.8343	VIM-AS1	TC
736.492	PE(36:5)-H-	Glycerophospholipids (GP)	Glycerophosphoethanolamines	Phosphatidylethanolamines (PE)	rs10904908	chr10:17260290	G / A	-0.0057	0.02	0.775	VIM-AS1	TC
738.508	PE(36:4)-H-	Glycerophospholipids (GP)	Glycerophosphoethanolamines	Phosphatidylethanolamines (PE)	rs10904908	chr10:17260290	G / A	-0.0076	0.0074	0.3023	VIM-AS1	TC
740.523	PE(36:4)	Glycerophospholipids (GP)	Glycerophosphoethanolamines	Phosphatidylethanolamines (PE)	rs10904908	chr10:17260290	G / A	-0.0054	0.0077	0.4833	VIM-AS1	TC
740.524	PC(33:3)-H- or PE(36:3)-H-	Glycerophospholipids (GP)	Glycerophosphocholines	Phosphatidylcholines (PC)	rs10904908	chr10:17260290	G / A	-0.0065	0.0069	0.3498	VIM-AS1	TC
742.539	PC(33:3) or PE(36:3)	Glycerophospholipids (GP)	Glycerophosphocholines	Phosphatidylcholines (PC)	rs10904908	chr10:17260290	G / A	-0.0057	0.0097	0.558	VIM-AS1	TC
742.539	PC(33:2)-H- or PE(36:2)-H-	Glycerophospholipids (GP)	Glycerophosphocholines	Phosphatidylcholines (PC)	rs10904908	chr10:17260290	G / A	-0.0037	0.0053	0.4808	VIM-AS1	TC
742.575	PC-O(34:3)	Glycerophospholipids (GP)	Glycerophosphocholines	Phosphatidylcholines (PC)	rs10904908	chr10:17260290	G / A	0.0052	0.0068	0.4422	VIM-AS1	TC
743.607	SM(37:1)-H-	Sphingolipids (SP)	Phosphosphingolipids	Sphingomyelins (SM)	rs10904908	chr10:17260290	G / A	0.0031	0.006	0.6103	VIM-AS1	TC
744.554	PC(33:2) or PE(36:2)	Glycerophospholipids (GP)	Glycerophosphocholines	Phosphatidylcholines (PC)	rs10904908	chr10:17260290	G / A	0.0007	0.0052	0.8931	VIM-AS1	TC
744.555	PE(36:1)-H- or PC(33:1)-H-	Glycerophospholipids (GP)	Glycerophosphoethanolamines	Phosphatidylethanolamines (PE)	rs10904908	chr10:17260290	G / A	-0.0081	0.0057	0.1497	VIM-AS1	TC
744.59	PC-P(34:1)	Glycerophospholipids (GP)	Glycerophosphocholines	Phosphatidylcholines (PC)	rs10904908	chr10:17260290	G / A	-0.0006	0.0064	0.9273	VIM-AS1	TC
745.575	PA(39:1)	Glycerophospholipids (GP)	Glycerophosphates	Phosphatic acids (PA)	rs10904908	chr10:17260290	G / A	-0.0014	0.0049	0.7768	VIM-AS1	TC
745.622	SM(37:1)	Sphingolipids (SP)	Phosphosphingolipids	Sphingomyelins (SM)	rs10904908	chr10:17260290	G / A	0.0057	0.0062	0.3604	VIM-AS1	TC
746.57	PC(33:1)	Glycerophospholipids (GP)	Glycerophosphocholines	Phosphatidylcholines (PC)	rs10904908	chr10:17260290	G / A	-0.0071	0.0079	0.368	VIM-AS1	TC
746.57	PC(33:0)-H- or PE(36:0)-H-	Glycerophospholipids (GP)	Glycerophosphocholines	Phosphatidylcholines (PC)	rs10904908	chr10:17260290	G / A	-0.0078	0.0058	0.1814	VIM-AS1	TC
746.606	PC-O(34:1)	Glycerophospholipids (GP)	Glycerophosphocholines	Phosphatidylcholines (PC)	rs10904908	chr10:17260290	G / A	-0.0014	0.0061	0.8155	VIM-AS1	TC
747.518	PA(35:1)+AcO- or PG(34:1)-H-	Glycerophospholipids (GP)	Glycerophosphates	Phosphatic acids (PA)	rs10904908	chr10:17260290	G / A	-0.0024	0.0059	0.6888	VIM-AS1	TC
747.566	SM(33:1)+AcO-	Sphingolipids (SP)	Phosphosphingolipids	Sphingomyelins (SM)	rs10904908	chr10:17260290	G / A	-0.0004	0.0065	0.9561	VIM-AS1	TC
747.59	PA(39:0)	Glycerophospholipids (GP)	Glycerophosphates	Phosphatic acids (PA)	rs10904908	chr10:17260290	G / A	-0.0083	0.0063	0.184	VIM-AS1	TC
749.534	PA(35:0)+AcO-	Glycerophospholipids (GP)	Glycerophosphates	Phosphatic acids (PA)	rs10904908	chr10:17260290	G / A	-0.0014	0.0062	0.8222	VIM-AS1	TC
749.582	SM(33:0)+AcO-	Sphingolipids (SP)	Phosphosphingolipids	Sphingomyelins (SM)	rs10904908	chr10:17260290	G / A	-0.0009	0.0079	0.9057	VIM-AS1	TC
750.544	PC-P(35:5)	Glycerophospholipids (GP)	Glycerophosphocholines	Phosphatidylcholines (PC)	rs10904908	chr10:17260290	G / A	0.0032	0.0068	0.6404	VIM-AS1	TC
752.524	PE(37:4)-H- or PC(34:4)-H-	Glycerophospholipids (GP)	Glycerophosphoethanolamines	Phosphatidylethanolamines (PE)	rs10904908	chr10:17260290	G / A	-0.0146	0.0086	0.08955	VIM-AS1	TC
752.559	PC-O(35:5) or PC-P(35:4)	Glycerophospholipids (GP)	Glycerophosphocholines	Phosphatidylcholines (PC)	rs10904908	chr10:17260290	G / A	0.001	0.0075	0.8924	VIM-AS1	TC
754.539	PE(37:4)	Glycerophospholipids (GP)	Glycerophosphoethanolamines	Phosphatidylethanolamines (PE)	rs10904908	chr10:17260290	G / A	-0.0104	0.0084	0.2165	VIM-AS1	TC
756.554	PC(34:3)	Glycerophospholipids (GP)	Glycerophosphocholines	Phosphatidylcholines (PC)	rs10904908	chr10:17260290	G / A	0.0067	0.0058	0.2442	VIM-AS1	TC
756.555	PC(34:2)-H-	Glycerophospholipids (GP)	Glycerophosphocholines	Phosphatidylcholines (PC)	rs10904908	chr10:17260290	G / A	-0.0082	0.007	0.2456	VIM-AS1	TC
757.502	PA(36:3)+AcO-	Glycerophospholipids (GP)	Glycerophosphates	Phosphatic acids (PA)	rs10904908	chr10:17260290	G / A	-0.0086	0.0065	0.1854	VIM-AS1	TC
757.574	PA(40:2)	Glycerophospholipids (GP)	Glycerophosphates	Phosphatic acids (PA)	rs10904908	chr10:17260290	G / A	0.0081	0.0056	0.1501	VIM-AS1	TC
757.623	SM(38:1)-H-	Sphingolipids (SP)	Phosphosphingolipids	Sphingomyelins (SM)	rs10904908	chr10:17260290	G / A	0.0004	0.0073	0.9533	VIM-AS1	TC
758.57	PC(34:2)	Glycerophospholipids (GP)	Glycerophosphocholines	Phosphatidylcholines (PC)	rs10904908	chr10:17260290	G / A	0.0038	0.0036	0.2939	VIM-AS1	TC
758.57	PC(34:1)-H-	Glycerophospholipids (GP)	Glycerophosphocholines	Phosphatidylcholines (PC)	rs10904908	chr10:17260290	G / A	-0.0137	0.0087	0.1147	VIM-AS1	TC
759.518	PA(36:2)+AcO- or PG(35:2)-H-	Glycerophospholipids (GP)	Glycerophosphates	Phosphatic acids (PA)	rs10904908	chr10:17260290	G / A	-0.0129	0.0079	0.1015	VIM-AS1	TC
759.566	SM(34:2)+AcO-	Sphingolipids (SP)	Phosphosphingolipids	Sphingomyelins (SM)	rs10904908	chr10:17260290	G / A	-0.0028	0.0059	0.6318	VIM-AS1	TC
759.59	PA(40:1)	Glycerophospholipids (GP)	Glycerophosphates	Phosphatic acids (PA)	rs10904908	chr10:17260290	G / A	0.0042	0.0037	0.2486	VIM-AS1	TC
759.637	SM(38:1)	Sphingolipids (SP)	Phosphosphingolipids	Sphingomyelins (SM)	rs10904908	chr10:17260290	G / A	0.0109	0.005	0.02883	VIM-AS1	TC
760.585	PE(37:1)	Glycerophospholipids (GP)	Glycerophosphoethanolamines	Phosphatidylethanolamines (PE)	rs10904908	chr10:17260290	G / A	-0.0033	0.0046	0.4717	VIM-AS1	TC
760.622	PC-O(35:1) or PC-P(35:0)	Glycerophospholipids (GP)	Glycerophosphocholines	Phosphatidylcholines (PC)	rs10904908	chr10:17260290	G / A	0.0101	0.0052	0.04959	VIM-AS1	TC
761.558	SM(39:7)	Sphingolipids (SP)	Phosphosphingolipids	Sphingomyelins (SM)	rs10904908	chr10:17260290	G / A	-0.0037	0.0053	0.485	VIM-AS1	TC
761.582	SM(34:1)+AcO-	Sphingolipids (SP)	Phosphosphingolipids	Sphingomyelins (SM)	rs10904908	chr10:17260290	G / A	-0.004	0.006	0.5017	VIM-AS1	TC
761.653	SM(38:0)	Sphingolipids (SP)	Phosphosphingolipids	Sphingomyelins (SM)	rs10904908	chr10:17260290	G / A	0.0167	0.0067	0.01203	VIM-AS1	TC
762.508	PE(38:6)-H-	Glycerophospholipids (GP)	Glycerophosphoethanolamines	Phosphatidylethanolamines (PE)	rs10904908	chr10:17260290	G / A	0.0022	0.0092	0.8117	VIM-AS1	TC
762.601	PE(37:0)	Glycerophospholipids (GP)	Glycerophosphoethanolamines	Phosphatidylethanolamines (PE)	rs10904908	chr10:17260290	G / A	-0.0028	0.0045	0.5349	VIM-AS1	TC
763.574	SM(39:6)	Sphingolipids (SP)	Phosphosphingolipids	Sphingomyelins (SM)	rs10904908	chr10:17260290	G / A	-0.0039	0.0042	0.3571	VIM-AS1	TC
763.597	SM(34:0)+AcO-	Sphingolipids (SP)	Phosphosphingolipids	Sphingomyelins (SM)	rs10904908	chr10:17260290	G / A	-0.0033	0.0062	0.5962	VIM-AS1	TC
764.524	PC(35:5)-H- or PE(38:5)-H-	Glycerophospholipids (GP)	Glycerophosphocholines	Phosphatidylcholines (PC)	rs10904908	chr10:17260290	G / A	-0.003	0.0078	0.6998	VIM-AS1	TC
766.539	PC(35:4)-H- or PE(38:4)-H-	Glycerophospholipids (GP)	Glycerophosphocholines	Phosphatidylcholines (PC)	rs10904908	chr10:17260290	G / A	-0.0095	0.0053	0.07589	VIM-AS1	TC
766.574	PC-O(36:5)	Glycerophospholipids (GP)	Glycerophosphocholines	Phosphatidylcholines (PC)	rs10904908	chr10:17260290	G / A	0.0039	0.0055	0.4755	VIM-AS1	TC
766.692	TG(44:1)	Glycerolipids (GL)	Triradylglycerols	Triacylglycerols (TG)	rs10904908	chr10:17260290	G / A	-0.0011	0.032	0.9733	VIM-AS1	TC
767.559	PA(41:4)	Glycerophospholipids (GP)	Glycerophosphates	Phosphatic acids (PA)	rs10904908	chr10:17260290	G / A	0.0026	0.0055	0.6434	VIM-AS1	TC
768.554	PC(35:4) or PE(38:4)	Glycerophospholipids (GP)	Glycerophosphocholines	Phosphatidylcholines (PC)	rs10904908	chr10:17260290	G / A	-0.001	0.0057	0.8611	VIM-AS1	TC
768.555	PC(35:3)-H- or PE(38:3)-H-	Glycerophospholipids (GP)	Glycerophosphocholines	Phosphatidylcholines (PC)	rs10904908	chr10:17260290	G / A	-0.0079	0.0051	0.1217	VIM-AS1	TC
768.591	PC-O(36:4) or PC-P(36:3)	Glycerophospholipids (GP)	Glycerophosphocholines	Phosphatidylcholines (PC)	rs10904908	chr10:17260290	G / A	-0.0058	0.0055	0.29	VIM-AS1	TC
768.708	TG(44:0)	Glycerolipids (GL)	Triradylglycerols	Triacylglycerols (TG)	rs10904908	chr10:17260290	G / A	0.0274	0.031	0.3772	VIM-AS1	TC
769.623	SM(39:2)-H-	Sphingolipids (SP)	Phosphosphingolipids	Sphingomyelins (SM)	rs10904908	chr10:17260290	G / A	0.0079	0.0059	0.1844	VIM-AS1	TC
770.57	PC(35:3)	Glycerophospholipids (GP)	Glycerophosphocholines	Phosphatidylcholines (PC)	rs10904908	chr10:17260290	G / A	0.0001	0.0063	0.9926	VIM-AS1	TC
770.606	PC-O(36:3) or PC-P(36:2)	Glycerophospholipids (GP)	Glycerophosphocholines	Phosphatidylcholines (PC)	rs10904908	chr10:17260290	G / A	-0.0007	0.0062	0.909	VIM-AS1	TC
771.59	PA(41:2)	Glycerophospholipids (GP)	Glycerophosphates	Phosphatic acids (PA)	rs10904908	chr10:17260290	G / A	-0.0092	0.0086	0.2863	VIM-AS1	TC
771.639	SM(39:1)-H-	Sphingolipids (SP)	Phosphosphingolipids	Sphingomyelins (SM)	rs10904908	chr10:17260290	G / A	0.0011	0.0061	0.8545	VIM-AS1	TC
772.586	PC(35:2)	Glycerophospholipids (GP)	Glycerophosphocholines	Phosphatidylcholines (PC)	rs10904908	chr10:17260290	G / A	0.003	0.0062	0.6229	VIM-AS1	TC
772.586	PC(35:1)-H- or PE(38:1)-H-	Glycerophospholipids (GP)	Glycerophosphocholines	Phosphatidylcholines (PC)	rs10904908	chr10:17260290	G / A	-0.0045	0.007	0.5185	VIM-AS1	TC
772.622	PC-P(36:1)	Glycerophospholipids (GP)	Glycerophosphocholines	Phosphatidylcholines (PC)	rs10904908	chr10:17260290	G / A	0.0022	0.0073	0.7665	VIM-AS1	TC
773.534	PG(36:2)-H-	Glycerophospholipids (GP)	Glycerophosphoglycerols	Phosphatidylglycerols (PG)	rs10904908	chr10:17260290	G / A	-0.003	0.0067	0.6487	VIM-AS1	TC
773.582	SM(35:2)+AcO-	Sphingolipids (SP)	Phosphosphingolipids	Sphingomyelins (SM)	rs10904908	chr10:17260290	G / A	-0.0062	0.0073	0.3956	VIM-AS1	TC
773.653	SM(39:1)	Sphingolipids (SP)	Phosphosphingolipids	Sphingomyelins (SM)	rs10904908	chr10:17260290	G / A	0.0076	0.0067	0.2542	VIM-AS1	TC
773.654	SM(39:0)-H-	Sphingolipids (SP)	Phosphosphingolipids	Sphingomyelins (SM)	rs10904908	chr10:17260290	G / A	-0.0009	0.007	0.8974	VIM-AS1	TC
774.601	PE(38:1)	Glycerophospholipids (GP)	Glycerophosphoethanolamines	Phosphatidylethanolamines (PE)	rs10904908	chr10:17260290	G / A	-0.0013	0.0067	0.8477	VIM-AS1	TC
774.638	PC-O(36:1) or PC-P(36:0)	Glycerophospholipids (GP)	Glycerophosphocholines	Phosphatidylcholines (PC)	rs10904908	chr10:17260290	G / A	0.0065	0.0108	0.5495	VIM-AS1	TC
775.549	PG(36:1)-H- or PA(37:1)+AcO-	Glycerophospholipids (GP)	Glycerophosphoglycerols	Phosphatidylglycerols (PG)	rs10904908	chr10:17260290	G / A	0.0007	0.0064	0.9102	VIM-AS1	TC
775.574	SM(40:7)	Sphingolipids (SP)	Phosphosphingolipids	Sphingomyelins (SM)	rs10904908	chr10:17260290	G / A	0.0411	0.0373	0.2702	VIM-AS1	TC
777.565	PA(37:0)+AcO-	Glycerophospholipids (GP)	Glycerophosphates	Phosphatic acids (PA)	rs10904908	chr10:17260290	G / A	-0.0022	0.0051	0.6746	VIM-AS1	TC
779.508	PG(32:1)+AcO-	Glycerophospholipids (GP)	Glycerophosphoglycerols	Phosphatidylglycerols (PG)	rs10904908	chr10:17260290	G / A	0.0163	0.0166	0.3241	VIM-AS1	TC
780.555	PC(36:4)-H- or PE(39:4)-H-	Glycerophospholipids (GP)	Glycerophosphocholines	Phosphatidylcholines (PC)	rs10904908	chr10:17260290	G / A	-0.0123	0.0078	0.1121	VIM-AS1	TC
782.57	PC(36:4)	Glycerophospholipids (GP)	Glycerophosphocholines	Phosphatidylcholines (PC)	rs10904908	chr10:17260290	G / A	-0.004	0.0042	0.3403	VIM-AS1	TC
783.59	PA(42:3)	Glycerophospholipids (GP)	Glycerophosphates	Phosphatic acids (PA)	rs10904908	chr10:17260290	G / A	-0.0036	0.0042	0.3902	VIM-AS1	TC
783.638	SM(40:3)	Sphingolipids (SP)	Phosphosphingolipids	Sphingomyelins (SM)	rs10904908	chr10:17260290	G / A	0.0094	0.007	0.1816	VIM-AS1	TC
783.639	SM(40:2)-H-	Sphingolipids (SP)	Phosphosphingolipids	Sphingomyelins (SM)	rs10904908	chr10:17260290	G / A	-0.0004	0.0064	0.9443	VIM-AS1	TC
784.586	PE(39:3)	Glycerophospholipids (GP)	Glycerophosphoethanolamines	Phosphatidylethanolamines (PE)	rs10904908	chr10:17260290	G / A	0.0001	0.0034	0.9777	VIM-AS1	TC
785.534	PA(38:3)+AcO- or PG(37:3)-H-	Glycerophospholipids (GP)	Glycerophosphates	Phosphatic acids (PA)	rs10904908	chr10:17260290	G / A	-0.006	0.0082	0.4682	VIM-AS1	TC
785.582	SM(36:3)+AcO-	Sphingolipids (SP)	Phosphosphingolipids	Sphingomyelins (SM)	rs10904908	chr10:17260290	G / A	-0.0144	0.011	0.1872	VIM-AS1	TC
785.606	PA(42:2)	Glycerophospholipids (GP)	Glycerophosphates	Phosphatic acids (PA)	rs10904908	chr10:17260290	G / A	0.0001	0.0033	0.9841	VIM-AS1	TC
785.653	SM(40:2)	Sphingolipids (SP)	Phosphosphingolipids	Sphingomyelins (SM)	rs10904908	chr10:17260290	G / A	0.0146	0.0051	0.004166	VIM-AS1	TC
785.654	SM(40:1)-H-	Sphingolipids (SP)	Phosphosphingolipids	Sphingomyelins (SM)	rs10904908	chr10:17260290	G / A	-0.0096	0.008	0.2305	VIM-AS1	TC
786.601	PE(39:2)	Glycerophospholipids (GP)	Glycerophosphoethanolamines	Phosphatidylethanolamines (PE)	rs10904908	chr10:17260290	G / A	0.0053	0.0035	0.131	VIM-AS1	TC
786.637	PC-P(37:1)	Glycerophospholipids (GP)	Glycerophosphocholines	Phosphatidylcholines (PC)	rs10904908	chr10:17260290	G / A	0.0162	0.0052	0.001796	VIM-AS1	TC
787.597	SM(36:2)+AcO-	Sphingolipids (SP)	Phosphosphingolipids	Sphingomyelins (SM)	rs10904908	chr10:17260290	G / A	-0.0073	0.0065	0.2609	VIM-AS1	TC
787.622	PA(42:1)	Glycerophospholipids (GP)	Glycerophosphates	Phosphatic acids (PA)	rs10904908	chr10:17260290	G / A	0.006	0.0035	0.08143	VIM-AS1	TC
787.669	SM(40:1)	Sphingolipids (SP)	Phosphosphingolipids	Sphingomyelins (SM)	rs10904908	chr10:17260290	G / A	0.0071	0.0049	0.1449	VIM-AS1	TC
788.524	PE(40:7)-H-	Glycerophospholipids (GP)	Glycerophosphoethanolamines	Phosphatidylethanolamines (PE)	rs10904908	chr10:17260290	G / A	-0.0046	0.0098	0.6354	VIM-AS1	TC
788.545	PC(32:2)+AcO- or PE(35:2)+AcO-	Glycerophospholipids (GP)	Glycerophosphocholines	Phosphatidylcholines (PC)	rs10904908	chr10:17260290	G / A	-0.0065	0.0068	0.3361	VIM-AS1	TC
788.617	PE(39:1)	Glycerophospholipids (GP)	Glycerophosphoethanolamines	Phosphatidylethanolamines (PE)	rs10904908	chr10:17260290	G / A	0.0006	0.0054	0.9112	VIM-AS1	TC
788.653	PC-O(37:1)	Glycerophospholipids (GP)	Glycerophosphocholines	Phosphatidylcholines (PC)	rs10904908	chr10:17260290	G / A	0.007	0.0049	0.1591	VIM-AS1	TC
789.544	PA(43:6)-H-	Glycerophospholipids (GP)	Glycerophosphates	Phosphatic acids (PA)	rs10904908	chr10:17260290	G / A	-0.0055	0.0067	0.4069	VIM-AS1	TC
789.613	SM(36:1)+AcO-	Sphingolipids (SP)	Phosphosphingolipids	Sphingomyelins (SM)	rs10904908	chr10:17260290	G / A	-0.0055	0.0062	0.3744	VIM-AS1	TC
789.684	SM(40:0)	Sphingolipids (SP)	Phosphosphingolipids	Sphingomyelins (SM)	rs10904908	chr10:17260290	G / A	0.0076	0.0048	0.1151	VIM-AS1	TC
790.539	PC(37:6)-H- or PE(40:6)-H-	Glycerophospholipids (GP)	Glycerophosphocholines	Phosphatidylcholines (PC)	rs10904908	chr10:17260290	G / A	-0.0026	0.007	0.707	VIM-AS1	TC
790.56	PC(32:1)+AcO- or PE(35:1)+AcO-	Glycerophospholipids (GP)	Glycerophosphocholines	Phosphatidylcholines (PC)	rs10904908	chr10:17260290	G / A	-0.0145	0.0101	0.1525	VIM-AS1	TC
790.633	PE(39:0)	Glycerophospholipids (GP)	Glycerophosphoethanolamines	Phosphatidylethanolamines (PE)	rs10904908	chr10:17260290	G / A	-0.0004	0.0056	0.9364	VIM-AS1	TC
790.669	PC-O(37:0)	Glycerophospholipids (GP)	Glycerophosphocholines	Phosphatidylcholines (PC)	rs10904908	chr10:17260290	G / A	-0.001	0.013	0.9382	VIM-AS1	TC
791.56	PA(43:5)-H-	Glycerophospholipids (GP)	Glycerophosphates	Phosphatic acids (PA)	rs10904908	chr10:17260290	G / A	-0.0074	0.0074	0.3168	VIM-AS1	TC
791.629	SM(36:0)+AcO-	Sphingolipids (SP)	Phosphosphingolipids	Sphingomyelins (SM)	rs10904908	chr10:17260290	G / A	0.0036	0.0055	0.5165	VIM-AS1	TC
792.554	PC(37:6) or PE(40:6)	Glycerophospholipids (GP)	Glycerophosphocholines	Phosphatidylcholines (PC)	rs10904908	chr10:17260290	G / A	0.0072	0.0072	0.3157	VIM-AS1	TC
792.576	PC(32:0)+AcO-	Glycerophospholipids (GP)	Glycerophosphocholines	Phosphatidylcholines (PC)	rs10904908	chr10:17260290	G / A	-0.0103	0.0063	0.1039	VIM-AS1	TC
792.708	TG(46:2)	Glycerolipids (GL)	Triradylglycerols	Triacylglycerols (TG)	rs10904908	chr10:17260290	G / A	-0.0124	0.0165	0.4525	VIM-AS1	TC
793.575	PA(43:4)-H-	Glycerophospholipids (GP)	Glycerophosphates	Phosphatic acids (PA)	rs10904908	chr10:17260290	G / A	-0.0006	0.006	0.9256	VIM-AS1	TC
794.569	PC(37:5) or PE(40:5)	Glycerophospholipids (GP)	Glycerophosphocholines	Phosphatidylcholines (PC)	rs10904908	chr10:17260290	G / A	0.0109	0.007	0.1237	VIM-AS1	TC
794.57	PC(37:4)-H- or PE(40:4)-H-	Glycerophospholipids (GP)	Glycerophosphocholines	Phosphatidylcholines (PC)	rs10904908	chr10:17260290	G / A	-0.0113	0.0063	0.07516	VIM-AS1	TC
794.606	PC-O(38:5)	Glycerophospholipids (GP)	Glycerophosphocholines	Phosphatidylcholines (PC)	rs10904908	chr10:17260290	G / A	-0.0016	0.0054	0.764	VIM-AS1	TC
794.723	TG(46:1)	Glycerolipids (GL)	Triradylglycerols	Triacylglycerols (TG)	rs10904908	chr10:17260290	G / A	-0.0078	0.0177	0.6583	VIM-AS1	TC
796.513	PE(36:5)+AcO-	Glycerophospholipids (GP)	Glycerophosphoethanolamines	Phosphatidylethanolamines (PE)	rs10904908	chr10:17260290	G / A	-0.0318	0.0229	0.1661	VIM-AS1	TC
796.586	PC(37:4)	Glycerophospholipids (GP)	Glycerophosphocholines	Phosphatidylcholines (PC)	rs10904908	chr10:17260290	G / A	0.0016	0.0078	0.8412	VIM-AS1	TC
796.586	PE(40:3)-H- or PC(37:3)-H-	Glycerophospholipids (GP)	Glycerophosphoethanolamines	Phosphatidylethanolamines (PE)	rs10904908	chr10:17260290	G / A	-0.0004	0.0065	0.9555	VIM-AS1	TC
796.622	PC-P(38:3)	Glycerophospholipids (GP)	Glycerophosphocholines	Phosphatidylcholines (PC)	rs10904908	chr10:17260290	G / A	-0.0032	0.0064	0.6197	VIM-AS1	TC
796.739	TG(46:0)	Glycerolipids (GL)	Triradylglycerols	Triacylglycerols (TG)	rs10904908	chr10:17260290	G / A	-0.0008	0.0214	0.9713	VIM-AS1	TC
797.654	SM(41:2)-H-	Sphingolipids (SP)	Phosphosphingolipids	Sphingomyelins (SM)	rs10904908	chr10:17260290	G / A	0.0078	0.007	0.2615	VIM-AS1	TC
798.529	PE(36:4)+AcO-	Glycerophospholipids (GP)	Glycerophosphoethanolamines	Phosphatidylethanolamines (PE)	rs10904908	chr10:17260290	G / A	-0.0163	0.0256	0.5257	VIM-AS1	TC
798.601	PC(37:3) or PE(40:3)	Glycerophospholipids (GP)	Glycerophosphocholines	Phosphatidylcholines (PC)	rs10904908	chr10:17260290	G / A	0.0012	0.0067	0.8632	VIM-AS1	TC
798.602	PE(40:2)-H-	Glycerophospholipids (GP)	Glycerophosphoethanolamines	Phosphatidylethanolamines (PE)	rs10904908	chr10:17260290	G / A	-0.0032	0.0083	0.697	VIM-AS1	TC
799.574	SM(42:9)	Sphingolipids (SP)	Phosphosphingolipids	Sphingomyelins (SM)	rs10904908	chr10:17260290	G / A	0.0097	0.0409	0.8129	VIM-AS1	TC
799.668	SM(41:2)	Sphingolipids (SP)	Phosphosphingolipids	Sphingomyelins (SM)	rs10904908	chr10:17260290	G / A	0.0088	0.0061	0.1441	VIM-AS1	TC
799.67	SM(41:1)-H-	Sphingolipids (SP)	Phosphosphingolipids	Sphingomyelins (SM)	rs10904908	chr10:17260290	G / A	-0.0013	0.0069	0.8496	VIM-AS1	TC
800.545	PC(33:3)+AcO- or PE(36:3)+AcO-	Glycerophospholipids (GP)	Glycerophosphocholines	Phosphatidylcholines (PC)	rs10904908	chr10:17260290	G / A	-0.0108	0.0127	0.397	VIM-AS1	TC
800.653	PC-P(38:1)	Glycerophospholipids (GP)	Glycerophosphocholines	Phosphatidylcholines (PC)	rs10904908	chr10:17260290	G / A	0.0097	0.0056	0.08556	VIM-AS1	TC
801.59	SM(42:8)	Sphingolipids (SP)	Phosphosphingolipids	Sphingomyelins (SM)	rs10904908	chr10:17260290	G / A	0.0282	0.0506	0.577	VIM-AS1	TC
801.684	SM(41:1)	Sphingolipids (SP)	Phosphosphingolipids	Sphingomyelins (SM)	rs10904908	chr10:17260290	G / A	-0.0005	0.0066	0.9395	VIM-AS1	TC
801.686	SM(41:0)-H-	Sphingolipids (SP)	Phosphosphingolipids	Sphingomyelins (SM)	rs10904908	chr10:17260290	G / A	-0.0047	0.0086	0.5883	VIM-AS1	TC
802.574	PC-P(39:7)	Glycerophospholipids (GP)	Glycerophosphocholines	Phosphatidylcholines (PC)	rs10904908	chr10:17260290	G / A	-0.0275	0.0312	0.3782	VIM-AS1	TC
802.669	PC-O(38:1)	Glycerophospholipids (GP)	Glycerophosphocholines	Phosphatidylcholines (PC)	rs10904908	chr10:17260290	G / A	0.0021	0.0072	0.7714	VIM-AS1	TC
803.629	SM(37:1)+AcO-	Sphingolipids (SP)	Phosphosphingolipids	Sphingomyelins (SM)	rs10904908	chr10:17260290	G / A	-0.0018	0.0073	0.8092	VIM-AS1	TC
806.569	PC(38:6)	Glycerophospholipids (GP)	Glycerophosphocholines	Phosphatidylcholines (PC)	rs10904908	chr10:17260290	G / A	0.006	0.0056	0.2798	VIM-AS1	TC
807.503	PI(32:1)-H-	Glycerophospholipids (GP)	Glycerophosphoinositols	Phosphatidylinositols (PI)	rs10904908	chr10:17260290	G / A	-0.0269	0.0135	0.04552	VIM-AS1	TC
807.59	PA(44:5)	Glycerophospholipids (GP)	Glycerophosphates	Phosphatic acids (PA)	rs10904908	chr10:17260290	G / A	0.0064	0.0057	0.2643	VIM-AS1	TC
808.534	PS(33:0)+AcO-	Glycerophospholipids (GP)	Glycerophosphoserines	Phosphatidylserines (PS)	rs10904908	chr10:17260290	G / A	-0.0004	0.0165	0.9809	VIM-AS1	TC
808.585	PC(38:5)	Glycerophospholipids (GP)	Glycerophosphocholines	Phosphatidylcholines (PC)	rs10904908	chr10:17260290	G / A	0.0044	0.0046	0.3347	VIM-AS1	TC
808.739	TG(47:1)	Glycerolipids (GL)	Triradylglycerols	Triacylglycerols (TG)	rs10904908	chr10:17260290	G / A	0.0108	0.0245	0.6601	VIM-AS1	TC
809.534	PA(40:5)+AcO- or PG(39:5)-H-	Glycerophospholipids (GP)	Glycerophosphates	Phosphatic acids (PA)	rs10904908	chr10:17260290	G / A	0.0003	0.0109	0.9749	VIM-AS1	TC
809.555	PG(34:0)+AcO-	Glycerophospholipids (GP)	Glycerophosphoglycerols	Phosphatidylglycerols (PG)	rs10904908	chr10:17260290	G / A	0.0034	0.0184	0.8525	VIM-AS1	TC
809.606	PA(44:4)	Glycerophospholipids (GP)	Glycerophosphates	Phosphatic acids (PA)	rs10904908	chr10:17260290	G / A	0.0046	0.0046	0.3127	VIM-AS1	TC
809.653	SM(42:4)	Sphingolipids (SP)	Phosphosphingolipids	Sphingomyelins (SM)	rs10904908	chr10:17260290	G / A	0.0056	0.0066	0.3947	VIM-AS1	TC
810.529	PC(34:5)+AcO- or PE(37:5)+AcO-	Glycerophospholipids (GP)	Glycerophosphocholines	Phosphatidylcholines (PC)	rs10904908	chr10:17260290	G / A	-0.001	0.013	0.9405	VIM-AS1	TC
810.601	PE(41:4)	Glycerophospholipids (GP)	Glycerophosphoethanolamines	Phosphatidylethanolamines (PE)	rs10904908	chr10:17260290	G / A	0.0016	0.0052	0.7595	VIM-AS1	TC
811.669	SM(42:3)	Sphingolipids (SP)	Phosphosphingolipids	Sphingomyelins (SM)	rs10904908	chr10:17260290	G / A	0.0124	0.0061	0.04377	VIM-AS1	TC
811.67	SM(42:2)-H-	Sphingolipids (SP)	Phosphosphingolipids	Sphingomyelins (SM)	rs10904908	chr10:17260290	G / A	0.0043	0.0092	0.6427	VIM-AS1	TC
812.544	PE(37:4)+AcO- or PC(34:4)+AcO-	Glycerophospholipids (GP)	Glycerophosphoethanolamines	Phosphatidylethanolamines (PE)	rs10904908	chr10:17260290	G / A	-0.0108	0.0097	0.2681	VIM-AS1	TC
812.617	PE(41:3)	Glycerophospholipids (GP)	Glycerophosphoethanolamines	Phosphatidylethanolamines (PE)	rs10904908	chr10:17260290	G / A	0.0064	0.0053	0.2311	VIM-AS1	TC
812.653	PC-O(39:3) or PC-P(39:2)	Glycerophospholipids (GP)	Glycerophosphocholines	Phosphatidylcholines (PC)	rs10904908	chr10:17260290	G / A	0.012	0.0062	0.05332	VIM-AS1	TC
813.684	SM(42:2)	Sphingolipids (SP)	Phosphosphingolipids	Sphingomyelins (SM)	rs10904908	chr10:17260290	G / A	0.0128	0.0061	0.03601	VIM-AS1	TC
814.56	PC(34:3)+AcO-	Glycerophospholipids (GP)	Glycerophosphocholines	Phosphatidylcholines (PC)	rs10904908	chr10:17260290	G / A	-0.0063	0.0072	0.3802	VIM-AS1	TC
814.574	PC-O(40:9) or PC-P(40:8)	Glycerophospholipids (GP)	Glycerophosphocholines	Phosphatidylcholines (PC)	rs10904908	chr10:17260290	G / A	-0.012	0.0253	0.6363	VIM-AS1	TC
814.632	PE(41:2)	Glycerophospholipids (GP)	Glycerophosphoethanolamines	Phosphatidylethanolamines (PE)	rs10904908	chr10:17260290	G / A	0.0067	0.0059	0.2567	VIM-AS1	TC
814.669	PC-P(39:1)	Glycerophospholipids (GP)	Glycerophosphocholines	Phosphatidylcholines (PC)	rs10904908	chr10:17260290	G / A	0.013	0.0061	0.03342	VIM-AS1	TC
815.7	SM(42:1)	Sphingolipids (SP)	Phosphosphingolipids	Sphingomyelins (SM)	rs10904908	chr10:17260290	G / A	0.0053	0.0056	0.3521	VIM-AS1	TC
816.576	PC(34:2)+AcO- or PS(38:1)-H-	Glycerophospholipids (GP)	Glycerophosphocholines	Phosphatidylcholines (PC)	rs10904908	chr10:17260290	G / A	-0.0046	0.0054	0.3878	VIM-AS1	TC
816.684	PC-O(39:1) or PC-P(39:0)	Glycerophospholipids (GP)	Glycerophosphocholines	Phosphatidylcholines (PC)	rs10904908	chr10:17260290	G / A	0.0036	0.0049	0.4666	VIM-AS1	TC
817.575	PA(45:6)-H-	Glycerophospholipids (GP)	Glycerophosphates	Phosphatic acids (PA)	rs10904908	chr10:17260290	G / A	-0.0051	0.0054	0.3523	VIM-AS1	TC
817.644	SM(38:1)+AcO-	Sphingolipids (SP)	Phosphosphingolipids	Sphingomyelins (SM)	rs10904908	chr10:17260290	G / A	0.0021	0.0061	0.7331	VIM-AS1	TC
818.591	PC(34:1)+AcO-	Glycerophospholipids (GP)	Glycerophosphocholines	Phosphatidylcholines (PC)	rs10904908	chr10:17260290	G / A	-0.0094	0.006	0.119	VIM-AS1	TC
818.606	PC-O(40:7) or PC-P(40:6)	Glycerophospholipids (GP)	Glycerophosphocholines	Phosphatidylcholines (PC)	rs10904908	chr10:17260290	G / A	0.0016	0.0068	0.8194	VIM-AS1	TC
818.724	TG(48:3)	Glycerolipids (GL)	Triradylglycerols	Triacylglycerols (TG)	rs10904908	chr10:17260290	G / A	-0.0076	0.0111	0.4918	VIM-AS1	TC
819.591	PA(45:5)-H-	Glycerophospholipids (GP)	Glycerophosphates	Phosphatic acids (PA)	rs10904908	chr10:17260290	G / A	-0.0088	0.0059	0.1378	VIM-AS1	TC
819.66	SM(38:0)+AcO-	Sphingolipids (SP)	Phosphosphingolipids	Sphingomyelins (SM)	rs10904908	chr10:17260290	G / A	0.0015	0.0068	0.8267	VIM-AS1	TC
820.607	PE(37:0)+AcO- or PC(34:0)+AcO-	Glycerophospholipids (GP)	Glycerophosphoethanolamines	Phosphatidylethanolamines (PE)	rs10904908	chr10:17260290	G / A	-0.0094	0.0062	0.131	VIM-AS1	TC
820.621	PC-O(40:6) or PC-P(40:5)	Glycerophospholipids (GP)	Glycerophosphocholines	Phosphatidylcholines (PC)	rs10904908	chr10:17260290	G / A	0.0011	0.0056	0.8456	VIM-AS1	TC
820.739	TG(48:2)	Glycerolipids (GL)	Triradylglycerols	Triacylglycerols (TG)	rs10904908	chr10:17260290	G / A	-0.0122	0.0119	0.3052	VIM-AS1	TC
821.606	PA(45:4)-H-	Glycerophospholipids (GP)	Glycerophosphates	Phosphatic acids (PA)	rs10904908	chr10:17260290	G / A	-0.0082	0.006	0.1713	VIM-AS1	TC
822.529	PE(38:6)+AcO-	Glycerophospholipids (GP)	Glycerophosphoethanolamines	Phosphatidylethanolamines (PE)	rs10904908	chr10:17260290	G / A	-0.0304	0.0215	0.1574	VIM-AS1	TC
822.637	PC-O(40:5)	Glycerophospholipids (GP)	Glycerophosphocholines	Phosphatidylcholines (PC)	rs10904908	chr10:17260290	G / A	-0.0035	0.006	0.5542	VIM-AS1	TC
822.755	TG(48:1)	Glycerolipids (GL)	Triradylglycerols	Triacylglycerols (TG)	rs10904908	chr10:17260290	G / A	-0.0104	0.0138	0.4538	VIM-AS1	TC
823.534	PI(33:0)-H-	Glycerophospholipids (GP)	Glycerophosphoinositols	Phosphatidylinositols (PI)	rs10904908	chr10:17260290	G / A	-0.0299	0.0342	0.3818	VIM-AS1	TC
824.771	TG(48:0)	Glycerolipids (GL)	Triradylglycerols	Triacylglycerols (TG)	rs10904908	chr10:17260290	G / A	-0.018	0.0182	0.324	VIM-AS1	TC
825.592	SM(44:9)-H-	Sphingolipids (SP)	Phosphosphingolipids	Sphingomyelins (SM)	rs10904908	chr10:17260290	G / A	-0.0065	0.0066	0.3304	VIM-AS1	TC
829.644	SM(39:2)+AcO-	Sphingolipids (SP)	Phosphosphingolipids	Sphingomyelins (SM)	rs10904908	chr10:17260290	G / A	0.0086	0.0079	0.2778	VIM-AS1	TC
830.569	PC(40:8)	Glycerophospholipids (GP)	Glycerophosphocholines	Phosphatidylcholines (PC)	rs10904908	chr10:17260290	G / A	0.0065	0.0079	0.4122	VIM-AS1	TC
830.592	PC(35:2)+AcO- or PS(39:1)-H-	Glycerophospholipids (GP)	Glycerophosphocholines	Phosphatidylcholines (PC)	rs10904908	chr10:17260290	G / A	0.0005	0.0071	0.9392	VIM-AS1	TC
831.66	SM(39:1)+AcO-	Sphingolipids (SP)	Phosphosphingolipids	Sphingomyelins (SM)	rs10904908	chr10:17260290	G / A	0.0011	0.0075	0.8833	VIM-AS1	TC
832.535	PS(35:2)+AcO-	Glycerophospholipids (GP)	Glycerophosphoserines	Phosphatidylserines (PS)	rs10904908	chr10:17260290	G / A	-0.0194	0.0177	0.2732	VIM-AS1	TC
832.607	PE(38:1)+AcO- or PC(35:1)+AcO-	Glycerophospholipids (GP)	Glycerophosphoethanolamines	Phosphatidylethanolamines (PE)	rs10904908	chr10:17260290	G / A	-0.0062	0.008	0.4374	VIM-AS1	TC
832.739	TG(49:3)	Glycerolipids (GL)	Triradylglycerols	Triacylglycerols (TG)	rs10904908	chr10:17260290	G / A	0.0048	0.0168	0.7747	VIM-AS1	TC
833.519	PI(34:2)-H-	Glycerophospholipids (GP)	Glycerophosphoinositols	Phosphatidylinositols (PI)	rs10904908	chr10:17260290	G / A	-0.0059	0.0071	0.4103	VIM-AS1	TC
833.606	PA(46:5)-H-	Glycerophospholipids (GP)	Glycerophosphates	Phosphatic acids (PA)	rs10904908	chr10:17260290	G / A	-0.0058	0.0075	0.4404	VIM-AS1	TC
834.529	PE(39:7)+AcO- or PS(40:6)-H-	Glycerophospholipids (GP)	Glycerophosphoethanolamines	Phosphatidylethanolamines (PE)	rs10904908	chr10:17260290	G / A	-0.005	0.0072	0.4902	VIM-AS1	TC
834.601	PE(43:6)	Glycerophospholipids (GP)	Glycerophosphoethanolamines	Phosphatidylethanolamines (PE)	rs10904908	chr10:17260290	G / A	0.0105	0.0067	0.1203	VIM-AS1	TC
834.755	TG(49:2)	Glycerolipids (GL)	Triradylglycerols	Triacylglycerols (TG)	rs10904908	chr10:17260290	G / A	-0.0116	0.0117	0.3214	VIM-AS1	TC
835.534	PI(34:1)-H-	Glycerophospholipids (GP)	Glycerophosphoinositols	Phosphatidylinositols (PI)	rs10904908	chr10:17260290	G / A	-0.0117	0.0084	0.1615	VIM-AS1	TC
835.597	SM(40:6)+AcO-	Sphingolipids (SP)	Phosphosphingolipids	Sphingomyelins (SM)	rs10904908	chr10:17260290	G / A	-0.0116	0.0096	0.2281	VIM-AS1	TC
836.545	PC(36:6)+AcO- or PE(39:6)+AcO-	Glycerophospholipids (GP)	Glycerophosphocholines	Phosphatidylcholines (PC)	rs10904908	chr10:17260290	G / A	-0.0132	0.0091	0.1459	VIM-AS1	TC
836.616	PE(43:5)	Glycerophospholipids (GP)	Glycerophosphoethanolamines	Phosphatidylethanolamines (PE)	rs10904908	chr10:17260290	G / A	0.0067	0.006	0.2705	VIM-AS1	TC
836.77	TG(49:1)	Glycerolipids (GL)	Triradylglycerols	Triacylglycerols (TG)	rs10904908	chr10:17260290	G / A	-0.0113	0.0137	0.4104	VIM-AS1	TC
837.55	PI(34:0)-H-	Glycerophospholipids (GP)	Glycerophosphoinositols	Phosphatidylinositols (PI)	rs10904908	chr10:17260290	G / A	-0.0094	0.0116	0.4202	VIM-AS1	TC
838.56	PE(39:5)+AcO- or PC(36:5)+AcO-	Glycerophospholipids (GP)	Glycerophosphoethanolamines	Phosphatidylethanolamines (PE)	rs10904908	chr10:17260290	G / A	-0.0041	0.0106	0.6997	VIM-AS1	TC
838.574	PC-O(42:11) or PC-P(42:10)	Glycerophospholipids (GP)	Glycerophosphocholines	Phosphatidylcholines (PC)	rs10904908	chr10:17260290	G / A	-0.0404	0.0606	0.5043	VIM-AS1	TC
840.576	PC(36:4)+AcO- or PE(39:4)+AcO-	Glycerophospholipids (GP)	Glycerophosphocholines	Phosphatidylcholines (PC)	rs10904908	chr10:17260290	G / A	-0.0127	0.0056	0.02409	VIM-AS1	TC
841.644	SM(40:3)+AcO-	Sphingolipids (SP)	Phosphosphingolipids	Sphingomyelins (SM)	rs10904908	chr10:17260290	G / A	-0.001	0.0078	0.8978	VIM-AS1	TC
842.592	PC(36:3)+AcO-	Glycerophospholipids (GP)	Glycerophosphocholines	Phosphatidylcholines (PC)	rs10904908	chr10:17260290	G / A	-0.0084	0.0052	0.1066	VIM-AS1	TC
842.664	PC(40:1)-H-	Glycerophospholipids (GP)	Glycerophosphocholines	Phosphatidylcholines (PC)	rs10904908	chr10:17260290	G / A	-0.0013	0.0084	0.877	VIM-AS1	TC
843.66	SM(40:2)+AcO-	Sphingolipids (SP)	Phosphosphingolipids	Sphingomyelins (SM)	rs10904908	chr10:17260290	G / A	0.0085	0.006	0.1519	VIM-AS1	TC
844.607	PC(36:2)+AcO- or PE(39:2)+AcO-	Glycerophospholipids (GP)	Glycerophosphocholines	Phosphatidylcholines (PC)	rs10904908	chr10:17260290	G / A	-0.0026	0.0053	0.6212	VIM-AS1	TC
844.739	TG(50:4)	Glycerolipids (GL)	Triradylglycerols	Triacylglycerols (TG)	rs10904908	chr10:17260290	G / A	0.002	0.009	0.8256	VIM-AS1	TC
845.675	SM(40:1)+AcO-	Sphingolipids (SP)	Phosphosphingolipids	Sphingomyelins (SM)	rs10904908	chr10:17260290	G / A	0.0005	0.0061	0.9334	VIM-AS1	TC
846.623	PE(39:1)+AcO- or PC(36:1)+AcO-	Glycerophospholipids (GP)	Glycerophosphoethanolamines	Phosphatidylethanolamines (PE)	rs10904908	chr10:17260290	G / A	-0.0044	0.007	0.5288	VIM-AS1	TC
846.755	TG(50:3)	Glycerolipids (GL)	Triradylglycerols	Triacylglycerols (TG)	rs10904908	chr10:17260290	G / A	-0.0074	0.008	0.3507	VIM-AS1	TC
847.534	PI(35:2)-H-	Glycerophospholipids (GP)	Glycerophosphoinositols	Phosphatidylinositols (PI)	rs10904908	chr10:17260290	G / A	-0.0053	0.0116	0.6448	VIM-AS1	TC
847.691	SM(40:0)+AcO-	Sphingolipids (SP)	Phosphosphingolipids	Sphingomyelins (SM)	rs10904908	chr10:17260290	G / A	-0.0013	0.0063	0.8345	VIM-AS1	TC
848.566	PS(36:1)+AcO-	Glycerophospholipids (GP)	Glycerophosphoserines	Phosphatidylserines (PS)	rs10904908	chr10:17260290	G / A	-0.0122	0.0106	0.2482	VIM-AS1	TC
848.639	PC(36:0)+AcO-	Glycerophospholipids (GP)	Glycerophosphocholines	Phosphatidylcholines (PC)	rs10904908	chr10:17260290	G / A	-0.001	0.0073	0.8909	VIM-AS1	TC
848.77	TG(50:2)	Glycerolipids (GL)	Triradylglycerols	Triacylglycerols (TG)	rs10904908	chr10:17260290	G / A	-0.015	0.0091	0.1003	VIM-AS1	TC
849.565	PA(43:6)+AcO-	Glycerophospholipids (GP)	Glycerophosphates	Phosphatic acids (PA)	rs10904908	chr10:17260290	G / A	-0.0128	0.0108	0.2378	VIM-AS1	TC
850.56	PC(37:6)+AcO- or PE(40:6)+AcO-	Glycerophospholipids (GP)	Glycerophosphocholines	Phosphatidylcholines (PC)	rs10904908	chr10:17260290	G / A	-0.0029	0.0094	0.7539	VIM-AS1	TC
850.786	TG(50:1)	Glycerolipids (GL)	Triradylglycerols	Triacylglycerols (TG)	rs10904908	chr10:17260290	G / A	-0.0123	0.0118	0.2952	VIM-AS1	TC
851.602	PG(37:0)+AcO-	Glycerophospholipids (GP)	Glycerophosphoglycerols	Phosphatidylglycerols (PG)	rs10904908	chr10:17260290	G / A	-0.0057	0.0069	0.4098	VIM-AS1	TC
852.576	PC(37:5)+AcO- or PE(40:5)+AcO-	Glycerophospholipids (GP)	Glycerophosphocholines	Phosphatidylcholines (PC)	rs10904908	chr10:17260290	G / A	-0.0057	0.008	0.4725	VIM-AS1	TC
852.802	TG(50:0)	Glycerolipids (GL)	Triradylglycerols	Triacylglycerols (TG)	rs10904908	chr10:17260290	G / A	-0.0131	0.0111	0.2391	VIM-AS1	TC
854.591	PC(37:4)+AcO- or PE(40:4)+AcO-	Glycerophospholipids (GP)	Glycerophosphocholines	Phosphatidylcholines (PC)	rs10904908	chr10:17260290	G / A	-0.0077	0.0078	0.3217	VIM-AS1	TC
856.607	PE(40:3)+AcO- or PC(37:3)+AcO-	Glycerophospholipids (GP)	Glycerophosphoethanolamines	Phosphatidylethanolamines (PE)	rs10904908	chr10:17260290	G / A	0.0017	0.0075	0.8222	VIM-AS1	TC
857.519	PI(36:4)-H-	Glycerophospholipids (GP)	Glycerophosphoinositols	Phosphatidylinositols (PI)	rs10904908	chr10:17260290	G / A	-0.0114	0.007	0.1023	VIM-AS1	TC
857.675	SM(41:2)+AcO-	Sphingolipids (SP)	Phosphosphingolipids	Sphingomyelins (SM)	rs10904908	chr10:17260290	G / A	0.0053	0.0066	0.4221	VIM-AS1	TC
858.529	PS(42:8)-H-	Glycerophospholipids (GP)	Glycerophosphoserines	Phosphatidylserines (PS)	rs10904908	chr10:17260290	G / A	-0.0104	0.007	0.1362	VIM-AS1	TC
858.754	TG(51:4)	Glycerolipids (GL)	Triradylglycerols	Triacylglycerols (TG)	rs10904908	chr10:17260290	G / A	0.0055	0.0131	0.6715	VIM-AS1	TC
859.534	PI(36:3)-H-	Glycerophospholipids (GP)	Glycerophosphoinositols	Phosphatidylinositols (PI)	rs10904908	chr10:17260290	G / A	-0.0079	0.0073	0.2821	VIM-AS1	TC
859.597	SM(42:8)+AcO-	Sphingolipids (SP)	Phosphosphingolipids	Sphingomyelins (SM)	rs10904908	chr10:17260290	G / A	-0.0179	0.0153	0.242	VIM-AS1	TC
859.691	SM(41:1)+AcO-	Sphingolipids (SP)	Phosphosphingolipids	Sphingomyelins (SM)	rs10904908	chr10:17260290	G / A	-0.0074	0.0077	0.3343	VIM-AS1	TC
860.545	PC(38:8)+AcO- or PS(42:7)-H-	Glycerophospholipids (GP)	Glycerophosphocholines	Phosphatidylcholines (PC)	rs10904908	chr10:17260290	G / A	-0.0081	0.0071	0.2536	VIM-AS1	TC
860.77	TG(51:3)	Glycerolipids (GL)	Triradylglycerols	Triacylglycerols (TG)	rs10904908	chr10:17260290	G / A	-0.0049	0.0083	0.5566	VIM-AS1	TC
861.55	PI(36:2)-H-	Glycerophospholipids (GP)	Glycerophosphoinositols	Phosphatidylinositols (PI)	rs10904908	chr10:17260290	G / A	-0.0021	0.0061	0.7292	VIM-AS1	TC
861.707	SM(41:0)+AcO-	Sphingolipids (SP)	Phosphosphingolipids	Sphingomyelins (SM)	rs10904908	chr10:17260290	G / A	-0.0098	0.008	0.2203	VIM-AS1	TC
862.56	PC(38:7)+AcO-	Glycerophospholipids (GP)	Glycerophosphocholines	Phosphatidylcholines (PC)	rs10904908	chr10:17260290	G / A	-0.0009	0.0064	0.8923	VIM-AS1	TC
862.786	TG(51:2)	Glycerolipids (GL)	Triradylglycerols	Triacylglycerols (TG)	rs10904908	chr10:17260290	G / A	-0.0118	0.0096	0.2185	VIM-AS1	TC
863.565	PI(36:1)-H-	Glycerophospholipids (GP)	Glycerophosphoinositols	Phosphatidylinositols (PI)	rs10904908	chr10:17260290	G / A	-0.0085	0.0081	0.2921	VIM-AS1	TC
863.581	PA(44:6)+AcO- or PG(43:6)-H-	Glycerophospholipids (GP)	Glycerophosphates	Phosphatic acids (PA)	rs10904908	chr10:17260290	G / A	-0.0083	0.0081	0.3072	VIM-AS1	TC
864.576	PC(38:6)+AcO-	Glycerophospholipids (GP)	Glycerophosphocholines	Phosphatidylcholines (PC)	rs10904908	chr10:17260290	G / A	-0.0042	0.0075	0.5761	VIM-AS1	TC
864.802	TG(51:1)	Glycerolipids (GL)	Triradylglycerols	Triacylglycerols (TG)	rs10904908	chr10:17260290	G / A	-0.0113	0.0143	0.4318	VIM-AS1	TC
865.581	PI(36:0)-H-	Glycerophospholipids (GP)	Glycerophosphoinositols	Phosphatidylinositols (PI)	rs10904908	chr10:17260290	G / A	-0.0051	0.0073	0.4853	VIM-AS1	TC
866.592	PC(38:5)+AcO-	Glycerophospholipids (GP)	Glycerophosphocholines	Phosphatidylcholines (PC)	rs10904908	chr10:17260290	G / A	-0.0105	0.0063	0.09252	VIM-AS1	TC
868.607	PC(38:4)+AcO- or PE(41:4)+AcO-	Glycerophospholipids (GP)	Glycerophosphocholines	Phosphatidylcholines (PC)	rs10904908	chr10:17260290	G / A	-0.0081	0.0063	0.1979	VIM-AS1	TC
868.739	TG(52:6)	Glycerolipids (GL)	Triradylglycerols	Triacylglycerols (TG)	rs10904908	chr10:17260290	G / A	0.0277	0.0136	0.04209	VIM-AS1	TC
869.675	SM(42:3)+AcO-	Sphingolipids (SP)	Phosphosphingolipids	Sphingomyelins (SM)	rs10904908	chr10:17260290	G / A	0.0062	0.0069	0.3677	VIM-AS1	TC
870.55	PS(38:4)+AcO-	Glycerophospholipids (GP)	Glycerophosphoserines	Phosphatidylserines (PS)	rs10904908	chr10:17260290	G / A	0.0152	0.0181	0.4017	VIM-AS1	TC
870.623	PC(38:3)+AcO- or PE(41:3)+AcO-	Glycerophospholipids (GP)	Glycerophosphocholines	Phosphatidylcholines (PC)	rs10904908	chr10:17260290	G / A	-0.0003	0.007	0.9641	VIM-AS1	TC
870.754	TG(52:5)	Glycerolipids (GL)	Triradylglycerols	Triacylglycerols (TG)	rs10904908	chr10:17260290	G / A	0.0143	0.0101	0.1555	VIM-AS1	TC
871.691	SM(42:2)+AcO-	Sphingolipids (SP)	Phosphosphingolipids	Sphingomyelins (SM)	rs10904908	chr10:17260290	G / A	0.0084	0.007	0.2303	VIM-AS1	TC
871.763	SM(46:1)	Sphingolipids (SP)	Phosphosphingolipids	Sphingomyelins (SM)	rs10904908	chr10:17260290	G / A	0.0141	0.0102	0.1669	VIM-AS1	TC
872.566	PS(38:3)+AcO-	Glycerophospholipids (GP)	Glycerophosphoserines	Phosphatidylserines (PS)	rs10904908	chr10:17260290	G / A	-0.0175	0.0125	0.1622	VIM-AS1	TC
872.638	PE(41:2)+AcO- or PS(42:1)-H-	Glycerophospholipids (GP)	Glycerophosphoethanolamines	Phosphatidylethanolamines (PE)	rs10904908	chr10:17260290	G / A	0.0016	0.0082	0.8411	VIM-AS1	TC
872.77	TG(52:4)	Glycerolipids (GL)	Triradylglycerols	Triacylglycerols (TG)	rs10904908	chr10:17260290	G / A	0.0066	0.0085	0.4358	VIM-AS1	TC
873.707	SM(42:1)+AcO-	Sphingolipids (SP)	Phosphosphingolipids	Sphingomyelins (SM)	rs10904908	chr10:17260290	G / A	0.0004	0.0066	0.9532	VIM-AS1	TC
874.786	TG(52:3)	Glycerolipids (GL)	Triradylglycerols	Triacylglycerols (TG)	rs10904908	chr10:17260290	G / A	-0.0014	0.0068	0.8432	VIM-AS1	TC
875.722	SM(42:0)+AcO-	Sphingolipids (SP)	Phosphosphingolipids	Sphingomyelins (SM)	rs10904908	chr10:17260290	G / A	0.0006	0.0065	0.9223	VIM-AS1	TC
876.597	PS(38:1)+AcO-	Glycerophospholipids (GP)	Glycerophosphoserines	Phosphatidylserines (PS)	rs10904908	chr10:17260290	G / A	-0.0064	0.0095	0.5035	VIM-AS1	TC
876.802	TG(52:2)	Glycerolipids (GL)	Triradylglycerols	Triacylglycerols (TG)	rs10904908	chr10:17260290	G / A	-0.008	0.0076	0.2914	VIM-AS1	TC
877.596	PA(45:6)+AcO- or PG(44:6)-H-	Glycerophospholipids (GP)	Glycerophosphates	Phosphatic acids (PA)	rs10904908	chr10:17260290	G / A	0.0026	0.0115	0.8218	VIM-AS1	TC
878.592	PC(39:6)+AcO- or PS(43:5)-H-	Glycerophospholipids (GP)	Glycerophosphocholines	Phosphatidylcholines (PC)	rs10904908	chr10:17260290	G / A	0.0013	0.0085	0.8783	VIM-AS1	TC
878.817	TG(52:1)	Glycerolipids (GL)	Triradylglycerols	Triacylglycerols (TG)	rs10904908	chr10:17260290	G / A	-0.0054	0.0073	0.4617	VIM-AS1	TC
880.833	TG(52:0)	Glycerolipids (GL)	Triradylglycerols	Triacylglycerols (TG)	rs10904908	chr10:17260290	G / A	-0.0112	0.0167	0.5009	VIM-AS1	TC
881.519	PI(38:6)-H-	Glycerophospholipids (GP)	Glycerophosphoinositols	Phosphatidylinositols (PI)	rs10904908	chr10:17260290	G / A	-0.006	0.0086	0.4842	VIM-AS1	TC
883.534	PI(38:5)-H-	Glycerophospholipids (GP)	Glycerophosphoinositols	Phosphatidylinositols (PI)	rs10904908	chr10:17260290	G / A	-0.0149	0.0076	0.05012	VIM-AS1	TC
884.545	PS(44:9)-H-	Glycerophospholipids (GP)	Glycerophosphoserines	Phosphatidylserines (PS)	rs10904908	chr10:17260290	G / A	-0.0149	0.0075	0.04839	VIM-AS1	TC
884.566	PS(39:4)+AcO-	Glycerophospholipids (GP)	Glycerophosphoserines	Phosphatidylserines (PS)	rs10904908	chr10:17260290	G / A	-0.0115	0.0113	0.3077	VIM-AS1	TC
885.55	PI(38:4)-H-	Glycerophospholipids (GP)	Glycerophosphoinositols	Phosphatidylinositols (PI)	rs10904908	chr10:17260290	G / A	-0.0023	0.0055	0.6792	VIM-AS1	TC
886.56	PC(40:9)+AcO-	Glycerophospholipids (GP)	Glycerophosphocholines	Phosphatidylcholines (PC)	rs10904908	chr10:17260290	G / A	-0.0023	0.0055	0.6812	VIM-AS1	TC
886.786	TG(53:4)	Glycerolipids (GL)	Triradylglycerols	Triacylglycerols (TG)	rs10904908	chr10:17260290	G / A	0.0035	0.009	0.6991	VIM-AS1	TC
887.566	PI(38:3)-H-	Glycerophospholipids (GP)	Glycerophosphoinositols	Phosphatidylinositols (PI)	rs10904908	chr10:17260290	G / A	0.0008	0.0065	0.899	VIM-AS1	TC
888.576	PC(40:8)+AcO-	Glycerophospholipids (GP)	Glycerophosphocholines	Phosphatidylcholines (PC)	rs10904908	chr10:17260290	G / A	-0.0011	0.0078	0.8827	VIM-AS1	TC
888.742	PC(43:0)	Glycerophospholipids (GP)	Glycerophosphocholines	Phosphatidylcholines (PC)	rs10904908	chr10:17260290	G / A	0.0017	0.0385	0.9638	VIM-AS1	TC
888.802	TG(53:3)	Glycerolipids (GL)	Triradylglycerols	Triacylglycerols (TG)	rs10904908	chr10:17260290	G / A	-0.0041	0.0077	0.5941	VIM-AS1	TC
890.592	PC(40:7)+AcO-	Glycerophospholipids (GP)	Glycerophosphocholines	Phosphatidylcholines (PC)	rs10904908	chr10:17260290	G / A	-0.0116	0.0073	0.1133	VIM-AS1	TC
890.781	TG_oxid(52:3)	Glycerolipids (GL)	Triradylglycerols	Triacylglycerols (TG)	rs10904908	chr10:17260290	G / A	-0.0015	0.0217	0.9457	VIM-AS1	TC
890.817	TG(53:2)	Glycerolipids (GL)	Triradylglycerols	Triacylglycerols (TG)	rs10904908	chr10:17260290	G / A	-0.0089	0.0086	0.2991	VIM-AS1	TC
891.597	PI(38:1)-H-	Glycerophospholipids (GP)	Glycerophosphoinositols	Phosphatidylinositols (PI)	rs10904908	chr10:17260290	G / A	-0.0099	0.0077	0.1989	VIM-AS1	TC
892.607	PC(40:6)+AcO- or PE(43:6)+AcO-	Glycerophospholipids (GP)	Glycerophosphocholines	Phosphatidylcholines (PC)	rs10904908	chr10:17260290	G / A	-0.0008	0.0081	0.9206	VIM-AS1	TC
893.612	PI(38:0)-H-	Glycerophospholipids (GP)	Glycerophosphoinositols	Phosphatidylinositols (PI)	rs10904908	chr10:17260290	G / A	-0.0009	0.008	0.9122	VIM-AS1	TC
894.623	PC(40:5)+AcO- or PE(43:5)+AcO-	Glycerophospholipids (GP)	Glycerophosphocholines	Phosphatidylcholines (PC)	rs10904908	chr10:17260290	G / A	-0.0004	0.0066	0.9533	VIM-AS1	TC
894.754	TG(54:7)	Glycerolipids (GL)	Triradylglycerols	Triacylglycerols (TG)	rs10904908	chr10:17260290	G / A	0.0236	0.0138	0.08675	VIM-AS1	TC
896.566	PS(40:5)+AcO-	Glycerophospholipids (GP)	Glycerophosphoserines	Phosphatidylserines (PS)	rs10904908	chr10:17260290	G / A	-0.0015	0.0119	0.8976	VIM-AS1	TC
896.639	PC(40:4)+AcO- or PE(43:4)+AcO-	Glycerophospholipids (GP)	Glycerophosphocholines	Phosphatidylcholines (PC)	rs10904908	chr10:17260290	G / A	-0.0112	0.0083	0.1764	VIM-AS1	TC
896.77	TG(54:6)	Glycerolipids (GL)	Triradylglycerols	Triacylglycerols (TG)	rs10904908	chr10:17260290	G / A	0.012	0.011	0.2756	VIM-AS1	TC
898.582	PS(40:4)+AcO-	Glycerophospholipids (GP)	Glycerophosphoserines	Phosphatidylserines (PS)	rs10904908	chr10:17260290	G / A	-0.0075	0.0082	0.3599	VIM-AS1	TC
898.786	TG(54:5)	Glycerolipids (GL)	Triradylglycerols	Triacylglycerols (TG)	rs10904908	chr10:17260290	G / A	0.0038	0.0092	0.6751	VIM-AS1	TC
900.597	PS(40:3)+AcO-	Glycerophospholipids (GP)	Glycerophosphoserines	Phosphatidylserines (PS)	rs10904908	chr10:17260290	G / A	-0.0112	0.0086	0.1888	VIM-AS1	TC
900.67	PC(40:2)+AcO-	Glycerophospholipids (GP)	Glycerophosphocholines	Phosphatidylcholines (PC)	rs10904908	chr10:17260290	G / A	-0.0001	0.0072	0.9938	VIM-AS1	TC
900.802	TG(54:4)	Glycerolipids (GL)	Triradylglycerols	Triacylglycerols (TG)	rs10904908	chr10:17260290	G / A	-0.0029	0.0083	0.7237	VIM-AS1	TC
902.613	PS(40:2)+AcO-	Glycerophospholipids (GP)	Glycerophosphoserines	Phosphatidylserines (PS)	rs10904908	chr10:17260290	G / A	0.0022	0.009	0.8035	VIM-AS1	TC
902.817	TG(54:3)	Glycerolipids (GL)	Triradylglycerols	Triacylglycerols (TG)	rs10904908	chr10:17260290	G / A	-0.0068	0.0077	0.3811	VIM-AS1	TC
904.628	PS(40:1)+AcO-	Glycerophospholipids (GP)	Glycerophosphoserines	Phosphatidylserines (PS)	rs10904908	chr10:17260290	G / A	-0.0043	0.0156	0.7852	VIM-AS1	TC
904.739	TG(55:9)	Glycerolipids (GL)	Triradylglycerols	Triacylglycerols (TG)	rs10904908	chr10:17260290	G / A	0.0006	0.0164	0.9719	VIM-AS1	TC
904.796	TG_oxid(53:3)	Glycerolipids (GL)	Triradylglycerols	Triacylglycerols (TG)	rs10904908	chr10:17260290	G / A	-0.011	0.0141	0.4342	VIM-AS1	TC
904.833	TG(54:2)	Glycerolipids (GL)	Triradylglycerols	Triacylglycerols (TG)	rs10904908	chr10:17260290	G / A	-0.0073	0.0095	0.4429	VIM-AS1	TC
906.754	TG(55:8)	Glycerolipids (GL)	Triradylglycerols	Triacylglycerols (TG)	rs10904908	chr10:17260290	G / A	-0.007	0.0143	0.624	VIM-AS1	TC
909.55	PI(40:6)-H-	Glycerophospholipids (GP)	Glycerophosphoinositols	Phosphatidylinositols (PI)	rs10904908	chr10:17260290	G / A	-0.0049	0.0077	0.5211	VIM-AS1	TC
910.56	PC(42:11)+AcO-	Glycerophospholipids (GP)	Glycerophosphocholines	Phosphatidylcholines (PC)	rs10904908	chr10:17260290	G / A	-0.0052	0.0081	0.5254	VIM-AS1	TC
910.582	PS(41:5)+AcO-	Glycerophospholipids (GP)	Glycerophosphoserines	Phosphatidylserines (PS)	rs10904908	chr10:17260290	G / A	-0.0106	0.0129	0.4113	VIM-AS1	TC
911.566	PI(40:5)-H-	Glycerophospholipids (GP)	Glycerophosphoinositols	Phosphatidylinositols (PI)	rs10904908	chr10:17260290	G / A	-0.0015	0.0074	0.8358	VIM-AS1	TC
912.597	PS(41:4)+AcO-	Glycerophospholipids (GP)	Glycerophosphoserines	Phosphatidylserines (PS)	rs10904908	chr10:17260290	G / A	-0.0082	0.0091	0.3679	VIM-AS1	TC
912.778	PC-P(46:1)	Glycerophospholipids (GP)	Glycerophosphocholines	Phosphatidylcholines (PC)	rs10904908	chr10:17260290	G / A	-0.0047	0.0221	0.8311	VIM-AS1	TC
914.758	PC(45:0)-H-	Glycerophospholipids (GP)	Glycerophosphocholines	Phosphatidylcholines (PC)	rs10904908	chr10:17260290	G / A	-0.0021	0.0266	0.9363	VIM-AS1	TC
914.794	PC-O(46:1)	Glycerophospholipids (GP)	Glycerophosphocholines	Phosphatidylcholines (PC)	rs10904908	chr10:17260290	G / A	0.007	0.0227	0.7578	VIM-AS1	TC
918.55	PS(42:8)+AcO-	Glycerophospholipids (GP)	Glycerophosphoserines	Phosphatidylserines (PS)	rs10904908	chr10:17260290	G / A	-0.0216	0.0255	0.3977	VIM-AS1	TC
920.566	PS(42:7)+AcO-	Glycerophospholipids (GP)	Glycerophosphoserines	Phosphatidylserines (PS)	rs10904908	chr10:17260290	G / A	-0.015	0.0175	0.3929	VIM-AS1	TC
922.654	PC(42:5)+AcO- or PE(45:5)+AcO-	Glycerophospholipids (GP)	Glycerophosphocholines	Phosphatidylcholines (PC)	rs10904908	chr10:17260290	G / A	0.0157	0.0107	0.1429	VIM-AS1	TC
922.785	TG(56:7)	Glycerolipids (GL)	Triradylglycerols	Triacylglycerols (TG)	rs10904908	chr10:17260290	G / A	0.0069	0.0094	0.4595	VIM-AS1	TC
923.587	PI(36:1)+AcO-	Glycerophospholipids (GP)	Glycerophosphoinositols	Phosphatidylinositols (PI)	rs10904908	chr10:17260290	G / A	-0.0116	0.0087	0.1831	VIM-AS1	TC
924.597	PS(42:5)+AcO-	Glycerophospholipids (GP)	Glycerophosphoserines	Phosphatidylserines (PS)	rs10904908	chr10:17260290	G / A	-0.0088	0.0078	0.2585	VIM-AS1	TC
924.67	PC(42:4)+AcO- or PE(45:4)+AcO-	Glycerophospholipids (GP)	Glycerophosphocholines	Phosphatidylcholines (PC)	rs10904908	chr10:17260290	G / A	0.0024	0.0089	0.7914	VIM-AS1	TC
924.801	TG(56:6)	Glycerolipids (GL)	Triradylglycerols	Triacylglycerols (TG)	rs10904908	chr10:17260290	G / A	0.0035	0.0077	0.6445	VIM-AS1	TC
925.602	PI(36:0)+AcO-	Glycerophospholipids (GP)	Glycerophosphoinositols	Phosphatidylinositols (PI)	rs10904908	chr10:17260290	G / A	-0.011	0.0083	0.1837	VIM-AS1	TC
926.613	PS(42:4)+AcO-	Glycerophospholipids (GP)	Glycerophosphoserines	Phosphatidylserines (PS)	rs10904908	chr10:17260290	G / A	-0.0045	0.0081	0.5786	VIM-AS1	TC
926.817	TG(56:5)	Glycerolipids (GL)	Triradylglycerols	Triacylglycerols (TG)	rs10904908	chr10:17260290	G / A	0.0007	0.0073	0.9246	VIM-AS1	TC
928.628	PS(42:3)+AcO-	Glycerophospholipids (GP)	Glycerophosphoserines	Phosphatidylserines (PS)	rs10904908	chr10:17260290	G / A	-0.007	0.011	0.5244	VIM-AS1	TC
928.739	TG(57:11)	Glycerolipids (GL)	Triradylglycerols	Triacylglycerols (TG)	rs10904908	chr10:17260290	G / A	0.0174	0.0296	0.5561	VIM-AS1	TC
928.833	TG(56:4)	Glycerolipids (GL)	Triradylglycerols	Triacylglycerols (TG)	rs10904908	chr10:17260290	G / A	0.0005	0.01	0.9597	VIM-AS1	TC
930.754	TG(57:10)	Glycerolipids (GL)	Triradylglycerols	Triacylglycerols (TG)	rs10904908	chr10:17260290	G / A	0.0081	0.0282	0.7742	VIM-AS1	TC
930.848	TG(56:3)	Glycerolipids (GL)	Triradylglycerols	Triacylglycerols (TG)	rs10904908	chr10:17260290	G / A	0.0016	0.0132	0.9053	VIM-AS1	TC
932.77	TG(57:9)	Glycerolipids (GL)	Triradylglycerols	Triacylglycerols (TG)	rs10904908	chr10:17260290	G / A	-0.0232	0.0356	0.5155	VIM-AS1	TC
932.864	TG(56:2)	Glycerolipids (GL)	Triradylglycerols	Triacylglycerols (TG)	rs10904908	chr10:17260290	G / A	0.0034	0.0209	0.8723	VIM-AS1	TC
933.55	PI(42:8)-H-	Glycerophospholipids (GP)	Glycerophosphoinositols	Phosphatidylinositols (PI)	rs10904908	chr10:17260290	G / A	0.0414	0.0453	0.3603	VIM-AS1	TC
936.765	TG_oxid(56:8)	Glycerolipids (GL)	Triradylglycerols	Triacylglycerols (TG)	rs10904908	chr10:17260290	G / A	0.0501	0.039	0.1996	VIM-AS1	TC
944.732	PE(46:1)+AcO- or PS(47:0)-H-	Glycerophospholipids (GP)	Glycerophosphoethanolamines	Phosphatidylethanolamines (PE)	rs10904908	chr10:17260290	G / A	-0.0042	0.0075	0.5779	VIM-AS1	TC
946.748	PE(46:0)+AcO- or PC(43:0)+AcO-	Glycerophospholipids (GP)	Glycerophosphoethanolamines	Phosphatidylethanolamines (PE)	rs10904908	chr10:17260290	G / A	-0.0054	0.0163	0.7422	VIM-AS1	TC
946.785	TG(58:9)	Glycerolipids (GL)	Triradylglycerols	Triacylglycerols (TG)	rs10904908	chr10:17260290	G / A	0.0216	0.0177	0.2216	VIM-AS1	TC
947.587	PI(38:3)+AcO-	Glycerophospholipids (GP)	Glycerophosphoinositols	Phosphatidylinositols (PI)	rs10904908	chr10:17260290	G / A	-0.0165	0.0124	0.1833	VIM-AS1	TC
950.613	PS(44:6)+AcO-	Glycerophospholipids (GP)	Glycerophosphoserines	Phosphatidylserines (PS)	rs10904908	chr10:17260290	G / A	-0.0148	0.0094	0.1156	VIM-AS1	TC
953.634	PI(38:0)+AcO-	Glycerophospholipids (GP)	Glycerophosphoinositols	Phosphatidylinositols (PI)	rs10904908	chr10:17260290	G / A	-0.001	0.0107	0.9267	VIM-AS1	TC
954.754	TG(59:12)	Glycerolipids (GL)	Triradylglycerols	Triacylglycerols (TG)	rs10904908	chr10:17260290	G / A	0.0048	0.0694	0.9445	VIM-AS1	TC
956.769	TG(59:11)	Glycerolipids (GL)	Triradylglycerols	Triacylglycerols (TG)	rs10904908	chr10:17260290	G / A	-0.048	0.0652	0.462	VIM-AS1	TC
967.555	PI(40:7)+AcO-	Glycerophospholipids (GP)	Glycerophosphoinositols	Phosphatidylinositols (PI)	rs10904908	chr10:17260290	G / A	-0.0133	0.0109	0.2229	VIM-AS1	TC
199.17	FA(12:0)-H-	Fatty acyls (FA)	Fatty acids and conjugates	Free fatty acids (FA)	rs970548	chr10:46013277	C / A	0.0109	0.0269	0.6847	MARCH8-ALOX5	HDL
227.202	FA(14:0)-H-	Fatty acyls (FA)	Fatty acids and conjugates	Free fatty acids (FA)	rs970548	chr10:46013277	C / A	-0.0055	0.0074	0.4509	MARCH8-ALOX5	HDL
241.217	FA(15:0)-H-	Fatty acyls (FA)	Fatty acids and conjugates	Free fatty acids (FA)	rs970548	chr10:46013277	C / A	-0.0081	0.0068	0.2321	MARCH8-ALOX5	HDL
253.217	FA(16:1)-H-	Fatty acyls (FA)	Fatty acids and conjugates	Free fatty acids (FA)	rs970548	chr10:46013277	C / A	0.0044	0.0143	0.76	MARCH8-ALOX5	HDL
255.233	FA(16:0)-H-	Fatty acyls (FA)	Fatty acids and conjugates	Free fatty acids (FA)	rs970548	chr10:46013277	C / A	0.0013	0.0082	0.872	MARCH8-ALOX5	HDL
267.233	FA(17:1)-H-	Fatty acyls (FA)	Fatty acids and conjugates	Free fatty acids (FA)	rs970548	chr10:46013277	C / A	-0.0042	0.0095	0.6615	MARCH8-ALOX5	HDL
269.249	FA(17:0)-H-	Fatty acyls (FA)	Fatty acids and conjugates	Free fatty acids (FA)	rs970548	chr10:46013277	C / A	-0.0063	0.0068	0.3549	MARCH8-ALOX5	HDL
277.217	FA(18:3)-H-	Fatty acyls (FA)	Fatty acids and conjugates	Free fatty acids (FA)	rs970548	chr10:46013277	C / A	-0.0046	0.014	0.7408	MARCH8-ALOX5	HDL
279.233	FA(18:2)-H-	Fatty acyls (FA)	Fatty acids and conjugates	Free fatty acids (FA)	rs970548	chr10:46013277	C / A	-0.003	0.0101	0.7647	MARCH8-ALOX5	HDL
281.249	FA(18:1)-H-	Fatty acyls (FA)	Fatty acids and conjugates	Free fatty acids (FA)	rs970548	chr10:46013277	C / A	0	0.0117	0.9982	MARCH8-ALOX5	HDL
283.264	FA(18:0)-H-	Fatty acyls (FA)	Fatty acids and conjugates	Free fatty acids (FA)	rs970548	chr10:46013277	C / A	0.008	0.0083	0.3354	MARCH8-ALOX5	HDL
301.217	FA(20:5)-H-	Fatty acyls (FA)	Fatty acids and conjugates	Free fatty acids (FA)	rs970548	chr10:46013277	C / A	-0.0129	0.0185	0.4834	MARCH8-ALOX5	HDL
303.233	FA(20:4)-H-	Fatty acyls (FA)	Fatty acids and conjugates	Free fatty acids (FA)	rs970548	chr10:46013277	C / A	0.0014	0.0074	0.8472	MARCH8-ALOX5	HDL
305.249	FA(20:3)-H-	Fatty acyls (FA)	Fatty acids and conjugates	Free fatty acids (FA)	rs970548	chr10:46013277	C / A	-0.0023	0.0076	0.7672	MARCH8-ALOX5	HDL
325.311	FA(21:0)-H-	Fatty acyls (FA)	Fatty acids and conjugates	Free fatty acids (FA)	rs970548	chr10:46013277	C / A	-0.0027	0.0107	0.8037	MARCH8-ALOX5	HDL
327.233	FA(22:6)-H-	Fatty acyls (FA)	Fatty acids and conjugates	Free fatty acids (FA)	rs970548	chr10:46013277	C / A	0.0018	0.0088	0.8367	MARCH8-ALOX5	HDL
329.249	FA(22:5)-H-	Fatty acyls (FA)	Fatty acids and conjugates	Free fatty acids (FA)	rs970548	chr10:46013277	C / A	0.0051	0.0097	0.6013	MARCH8-ALOX5	HDL
331.264	FA(22:4)-H-	Fatty acyls (FA)	Fatty acids and conjugates	Free fatty acids (FA)	rs970548	chr10:46013277	C / A	0.0085	0.0099	0.395	MARCH8-ALOX5	HDL
339.327	FA(22:0)-H-	Fatty acyls (FA)	Fatty acids and conjugates	Free fatty acids (FA)	rs970548	chr10:46013277	C / A	-0.0045	0.0116	0.7016	MARCH8-ALOX5	HDL
353.343	FA(23:0)-H-	Fatty acyls (FA)	Fatty acids and conjugates	Free fatty acids (FA)	rs970548	chr10:46013277	C / A	0.0002	0.0118	0.9859	MARCH8-ALOX5	HDL
365.342	FA(24:1)-H-	Fatty acyls (FA)	Fatty acids and conjugates	Free fatty acids (FA)	rs970548	chr10:46013277	C / A	-0.0085	0.0088	0.3343	MARCH8-ALOX5	HDL
367.336	cholesterol-loss of OH2	Sterol lipids (ST)	Sterols	Cholesterol and derivatives (Chol)	rs970548	chr10:46013277	C / A	-0.0126	0.012	0.2954	MARCH8-ALOX5	HDL
367.358	FA(24:0)-H-	Fatty acyls (FA)	Fatty acids and conjugates	Free fatty acids (FA)	rs970548	chr10:46013277	C / A	-0.0024	0.0119	0.8404	MARCH8-ALOX5	HDL
369.351	cholesterol-loss of OH	Sterol lipids (ST)	Sterols	Cholesterol and derivatives (Chol)	rs970548	chr10:46013277	C / A	-0.0004	0.0055	0.9363	MARCH8-ALOX5	HDL
482.325	LPC(15:0)	Glycerophospholipids (GP)	Glycerophosphocholines	Lysophosphatidylcholines (LPC)	rs970548	chr10:46013277	C / A	-0.0092	0.0096	0.3394	MARCH8-ALOX5	HDL
494.325	LPC(16:1)	Glycerophospholipids (GP)	Glycerophosphocholines	Lysophosphatidylcholines (LPC)	rs970548	chr10:46013277	C / A	-0.0034	0.0086	0.6955	MARCH8-ALOX5	HDL
496.34	LPC(16:0)	Glycerophospholipids (GP)	Glycerophosphocholines	Lysophosphatidylcholines (LPC)	rs970548	chr10:46013277	C / A	-0.0082	0.0076	0.2846	MARCH8-ALOX5	HDL
510.356	LPC(17:0)	Glycerophospholipids (GP)	Glycerophosphocholines	Lysophosphatidylcholines (LPC)	rs970548	chr10:46013277	C / A	-0.0135	0.0112	0.2261	MARCH8-ALOX5	HDL
520.34	LPC(18:2)	Glycerophospholipids (GP)	Glycerophosphocholines	Lysophosphatidylcholines (LPC)	rs970548	chr10:46013277	C / A	-0.0036	0.0082	0.6632	MARCH8-ALOX5	HDL
521.457	DG-H20(30:1)	Glycerolipids (GL)	Diradylglycerols	Diacylglycerols (DG)	rs970548	chr10:46013277	C / A	-0.0049	0.0203	0.8085	MARCH8-ALOX5	HDL
522.356	LPC(18:1)	Glycerophospholipids (GP)	Glycerophosphocholines	Lysophosphatidylcholines (LPC)	rs970548	chr10:46013277	C / A	-0.0037	0.0083	0.6548	MARCH8-ALOX5	HDL
523.473	DG-H20(30:0)	Glycerolipids (GL)	Diradylglycerols	Diacylglycerols (DG)	rs970548	chr10:46013277	C / A	-0.0148	0.0178	0.4044	MARCH8-ALOX5	HDL
524.372	LPC(18:0)	Glycerophospholipids (GP)	Glycerophosphocholines	Lysophosphatidylcholines (LPC)	rs970548	chr10:46013277	C / A	-0.0076	0.0084	0.3656	MARCH8-ALOX5	HDL
536.505	Cer(34:1)-H-	Sphingolipids (SP)	Ceramides	Ceramides (Cer)	rs970548	chr10:46013277	C / A	0.0079	0.0084	0.3459	MARCH8-ALOX5	HDL
544.34	LPC(20:4)	Glycerophospholipids (GP)	Glycerophosphocholines	Lysophosphatidylcholines (LPC)	rs970548	chr10:46013277	C / A	-0.0019	0.0098	0.8481	MARCH8-ALOX5	HDL
547.473	DG-H20(32:2)	Glycerolipids (GL)	Diradylglycerols	Diacylglycerols (DG)	rs970548	chr10:46013277	C / A	-0.0043	0.0121	0.724	MARCH8-ALOX5	HDL
551.504	DG-H20(32:0)	Glycerolipids (GL)	Diradylglycerols	Diacylglycerols (DG)	rs970548	chr10:46013277	C / A	-0.0106	0.0141	0.4514	MARCH8-ALOX5	HDL
573.488	DG-H20(34:3)	Glycerolipids (GL)	Diradylglycerols	Diacylglycerols (DG)	rs970548	chr10:46013277	C / A	-0.0002	0.01	0.9856	MARCH8-ALOX5	HDL
575.504	DG-H20(34:2)	Glycerolipids (GL)	Diradylglycerols	Diacylglycerols (DG)	rs970548	chr10:46013277	C / A	-0.0017	0.008	0.8307	MARCH8-ALOX5	HDL
577.519	DG-H20(34:1)	Glycerolipids (GL)	Diradylglycerols	Diacylglycerols (DG)	rs970548	chr10:46013277	C / A	-0.0048	0.0087	0.5801	MARCH8-ALOX5	HDL
579.535	DG-H20(34:0)	Glycerolipids (GL)	Diradylglycerols	Diacylglycerols (DG)	rs970548	chr10:46013277	C / A	-0.0099	0.0104	0.3407	MARCH8-ALOX5	HDL
597.488	DG-H20(36:5)	Glycerolipids (GL)	Diradylglycerols	Diacylglycerols (DG)	rs970548	chr10:46013277	C / A	-0.0169	0.0264	0.523	MARCH8-ALOX5	HDL
599.504	DG-H20(36:4)	Glycerolipids (GL)	Diradylglycerols	Diacylglycerols (DG)	rs970548	chr10:46013277	C / A	-0.0051	0.0104	0.624	MARCH8-ALOX5	HDL
601.519	DG-H20(36:3)	Glycerolipids (GL)	Diradylglycerols	Diacylglycerols (DG)	rs970548	chr10:46013277	C / A	-0.0046	0.0088	0.6047	MARCH8-ALOX5	HDL
603.535	DG-H20(36:2)	Glycerolipids (GL)	Diradylglycerols	Diacylglycerols (DG)	rs970548	chr10:46013277	C / A	-0.0064	0.0075	0.3927	MARCH8-ALOX5	HDL
605.551	DG-H20(36:1)	Glycerolipids (GL)	Diradylglycerols	Diacylglycerols (DG)	rs970548	chr10:46013277	C / A	-0.0123	0.0093	0.1877	MARCH8-ALOX5	HDL
610.541	DG(34:2)	Glycerolipids (GL)	Diradylglycerols	Diacylglycerols (DG)	rs970548	chr10:46013277	C / A	-0.0068	0.0094	0.468	MARCH8-ALOX5	HDL
612.556	DG(34:1)	Glycerolipids (GL)	Diradylglycerols	Diacylglycerols (DG)	rs970548	chr10:46013277	C / A	-0.0121	0.01	0.2269	MARCH8-ALOX5	HDL
614.587	CE(14:0)	Sterol lipids (ST)	Sterols	Cholesteryl esters (CE)	rs970548	chr10:46013277	C / A	0.0011	0.0093	0.9073	MARCH8-ALOX5	HDL
618.583	Cer(40:2)-H-	Sphingolipids (SP)	Ceramides	Ceramides (Cer)	rs970548	chr10:46013277	C / A	0.0104	0.0123	0.3966	MARCH8-ALOX5	HDL
620.599	Cer(40:1)-H-	Sphingolipids (SP)	Ceramides	Ceramides (Cer)	rs970548	chr10:46013277	C / A	0.0092	0.0095	0.3351	MARCH8-ALOX5	HDL
622.614	Cer(40:0)-H-	Sphingolipids (SP)	Ceramides	Ceramides (Cer)	rs970548	chr10:46013277	C / A	0.0045	0.014	0.7482	MARCH8-ALOX5	HDL
632.599	Cer(41:2)-H-	Sphingolipids (SP)	Ceramides	Ceramides (Cer)	rs970548	chr10:46013277	C / A	0.0041	0.0131	0.7526	MARCH8-ALOX5	HDL
634.541	DG(36:4)	Glycerolipids (GL)	Diradylglycerols	Diacylglycerols (DG)	rs970548	chr10:46013277	C / A	-0.0065	0.0126	0.6057	MARCH8-ALOX5	HDL
634.614	Cer(41:1)-H-	Sphingolipids (SP)	Ceramides	Ceramides (Cer)	rs970548	chr10:46013277	C / A	0.0037	0.0111	0.7414	MARCH8-ALOX5	HDL
636.557	DG(36:3)	Glycerolipids (GL)	Diradylglycerols	Diacylglycerols (DG)	rs970548	chr10:46013277	C / A	-0.0059	0.0092	0.5228	MARCH8-ALOX5	HDL
636.63	Cer(41:0)-H-	Sphingolipids (SP)	Ceramides	Ceramides (Cer)	rs970548	chr10:46013277	C / A	-0.0085	0.0162	0.6005	MARCH8-ALOX5	HDL
638.572	DG(36:2)	Glycerolipids (GL)	Diradylglycerols	Diacylglycerols (DG)	rs970548	chr10:46013277	C / A	-0.0067	0.0081	0.4086	MARCH8-ALOX5	HDL
640.602	CE(16:1)	Sterol lipids (ST)	Sterols	Cholesteryl esters (CE)	rs970548	chr10:46013277	C / A	0.0045	0.0105	0.6668	MARCH8-ALOX5	HDL
642.618	CE(16:0)	Sterol lipids (ST)	Sterols	Cholesteryl esters (CE)	rs970548	chr10:46013277	C / A	0.0027	0.0053	0.6072	MARCH8-ALOX5	HDL
646.614	Cer(42:2)-H-	Sphingolipids (SP)	Ceramides	Ceramides (Cer)	rs970548	chr10:46013277	C / A	0.0125	0.0091	0.1725	MARCH8-ALOX5	HDL
648.63	Cer(42:1)-H-	Sphingolipids (SP)	Ceramides	Ceramides (Cer)	rs970548	chr10:46013277	C / A	0.0024	0.0093	0.7932	MARCH8-ALOX5	HDL
650.646	Cer(42:0)-H-	Sphingolipids (SP)	Ceramides	Ceramides (Cer)	rs970548	chr10:46013277	C / A	0.0065	0.0109	0.5479	MARCH8-ALOX5	HDL
654.618	CE(17:1)	Sterol lipids (ST)	Sterols	Cholesteryl esters (CE)	rs970548	chr10:46013277	C / A	0.0001	0.0111	0.9904	MARCH8-ALOX5	HDL
656.43	PE(30:3)-H-	Glycerophospholipids (GP)	Glycerophosphoethanolamines	Phosphatidylethanolamines (PE)	rs970548	chr10:46013277	C / A	-0.004	0.0071	0.573	MARCH8-ALOX5	HDL
659.514	SM(31:1)-H-	Sphingolipids (SP)	Phosphosphingolipids	Sphingomyelins (SM)	rs970548	chr10:46013277	C / A	0.0001	0.0064	0.9868	MARCH8-ALOX5	HDL
664.603	CE(18:3)	Sterol lipids (ST)	Sterols	Cholesteryl esters (CE)	rs970548	chr10:46013277	C / A	-0.0018	0.0077	0.8141	MARCH8-ALOX5	HDL
666.618	CE(18:2)	Sterol lipids (ST)	Sterols	Cholesteryl esters (CE)	rs970548	chr10:46013277	C / A	0.0023	0.006	0.6984	MARCH8-ALOX5	HDL
668.634	CE(18:1)	Sterol lipids (ST)	Sterols	Cholesteryl esters (CE)	rs970548	chr10:46013277	C / A	-0.0002	0.0054	0.9767	MARCH8-ALOX5	HDL
670.65	CE(18:0)	Sterol lipids (ST)	Sterols	Cholesteryl esters (CE)	rs970548	chr10:46013277	C / A	0.0002	0.0057	0.9661	MARCH8-ALOX5	HDL
671.466	PA(34:2)-H-	Glycerophospholipids (GP)	Glycerophosphates	Phosphatic acids (PA)	rs970548	chr10:46013277	C / A	-0.0089	0.0095	0.3499	MARCH8-ALOX5	HDL
673.481	PA(34:1)-H-	Glycerophospholipids (GP)	Glycerophosphates	Phosphatic acids (PA)	rs970548	chr10:46013277	C / A	-0.0071	0.0115	0.535	MARCH8-ALOX5	HDL
673.529	SM(32:1)-H-	Sphingolipids (SP)	Phosphosphingolipids	Sphingomyelins (SM)	rs970548	chr10:46013277	C / A	0.0033	0.007	0.6395	MARCH8-ALOX5	HDL
675.543	SM(32:1)	Sphingolipids (SP)	Phosphosphingolipids	Sphingomyelins (SM)	rs970548	chr10:46013277	C / A	0.0035	0.0061	0.5713	MARCH8-ALOX5	HDL
680.62	Cer(40:1)+AcO-	Sphingolipids (SP)	Ceramides	Ceramides (Cer)	rs970548	chr10:46013277	C / A	0.0092	0.0087	0.2902	MARCH8-ALOX5	HDL
685.529	SM(33:2)-H-	Sphingolipids (SP)	Phosphosphingolipids	Sphingomyelins (SM)	rs970548	chr10:46013277	C / A	0.0004	0.0064	0.9535	MARCH8-ALOX5	HDL
687.545	SM(33:1)-H-	Sphingolipids (SP)	Phosphosphingolipids	Sphingomyelins (SM)	rs970548	chr10:46013277	C / A	0.0029	0.0066	0.6596	MARCH8-ALOX5	HDL
688.495	Cer(42:11)+AcO-	Sphingolipids (SP)	Ceramides	Ceramides (Cer)	rs970548	chr10:46013277	C / A	0.0272	0.0243	0.2628	MARCH8-ALOX5	HDL
688.603	CE(20:5)	Sterol lipids (ST)	Sterols	Cholesteryl esters (CE)	rs970548	chr10:46013277	C / A	-0.0061	0.0133	0.6473	MARCH8-ALOX5	HDL
689.56	SM(33:0)-H-	Sphingolipids (SP)	Phosphosphingolipids	Sphingomyelins (SM)	rs970548	chr10:46013277	C / A	0.0028	0.007	0.6909	MARCH8-ALOX5	HDL
690.51	Cer(42:10)+AcO-	Sphingolipids (SP)	Ceramides	Ceramides (Cer)	rs970548	chr10:46013277	C / A	0.0003	0.0138	0.9845	MARCH8-ALOX5	HDL
690.618	CE(20:4)	Sterol lipids (ST)	Sterols	Cholesteryl esters (CE)	rs970548	chr10:46013277	C / A	0.0109	0.0081	0.1785	MARCH8-ALOX5	HDL
692.634	CE(20:3)	Sterol lipids (ST)	Sterols	Cholesteryl esters (CE)	rs970548	chr10:46013277	C / A	0.0094	0.007	0.1785	MARCH8-ALOX5	HDL
698.63	TG(39:0)	Glycerolipids (GL)	Triradylglycerols	Triacylglycerols (TG)	rs970548	chr10:46013277	C / A	-0.0454	0.0541	0.4013	MARCH8-ALOX5	HDL
701.559	SM(34:2)	Sphingolipids (SP)	Phosphosphingolipids	Sphingomyelins (SM)	rs970548	chr10:46013277	C / A	0.0049	0.0052	0.351	MARCH8-ALOX5	HDL
702.508	PC(30:1)-H- or PE(33:1)-H-	Glycerophospholipids (GP)	Glycerophosphocholines	Phosphatidylcholines (PC)	rs970548	chr10:46013277	C / A	0.0033	0.0093	0.7195	MARCH8-ALOX5	HDL
702.543	PC-P(31:1)	Glycerophospholipids (GP)	Glycerophosphocholines	Phosphatidylcholines (PC)	rs970548	chr10:46013277	C / A	0.0064	0.0057	0.2627	MARCH8-ALOX5	HDL
703.575	SM(34:1)	Sphingolipids (SP)	Phosphosphingolipids	Sphingomyelins (SM)	rs970548	chr10:46013277	C / A	0.0036	0.0055	0.5068	MARCH8-ALOX5	HDL
704.559	PC-O(31:1)	Glycerophospholipids (GP)	Glycerophosphocholines	Phosphatidylcholines (PC)	rs970548	chr10:46013277	C / A	0.0043	0.0055	0.433	MARCH8-ALOX5	HDL
705.591	SM(34:0)	Sphingolipids (SP)	Phosphosphingolipids	Sphingomyelins (SM)	rs970548	chr10:46013277	C / A	0.0035	0.0056	0.5344	MARCH8-ALOX5	HDL
706.613	CE_oxid(20:4)	Sterol lipids (ST)	Sterols	Cholesteryl esters (CE)	rs970548	chr10:46013277	C / A	0.022	0.0146	0.1302	MARCH8-ALOX5	HDL
706.635	Cer(42:2)+AcO-	Sphingolipids (SP)	Ceramides	Ceramides (Cer)	rs970548	chr10:46013277	C / A	0.0083	0.0102	0.4137	MARCH8-ALOX5	HDL
707.598	DG-H20(44:6)	Glycerolipids (GL)	Diradylglycerols	Diacylglycerols (DG)	rs970548	chr10:46013277	C / A	0.0113	0.0158	0.4743	MARCH8-ALOX5	HDL
708.651	Cer(42:1)+AcO-	Sphingolipids (SP)	Ceramides	Ceramides (Cer)	rs970548	chr10:46013277	C / A	0.0098	0.0084	0.2399	MARCH8-ALOX5	HDL
713.561	SM(35:2)-H-	Sphingolipids (SP)	Phosphosphingolipids	Sphingomyelins (SM)	rs970548	chr10:46013277	C / A	0.0066	0.0074	0.3749	MARCH8-ALOX5	HDL
714.508	PE(34:2)-H-	Glycerophospholipids (GP)	Glycerophosphoethanolamines	Phosphatidylethanolamines (PE)	rs970548	chr10:46013277	C / A	-0.0104	0.0095	0.2773	MARCH8-ALOX5	HDL
715.576	SM(35:1)-H-	Sphingolipids (SP)	Phosphosphingolipids	Sphingomyelins (SM)	rs970548	chr10:46013277	C / A	0.0089	0.0069	0.1981	MARCH8-ALOX5	HDL
716.523	PE(34:2)	Glycerophospholipids (GP)	Glycerophosphoethanolamines	Phosphatidylethanolamines (PE)	rs970548	chr10:46013277	C / A	-0.0084	0.0111	0.4496	MARCH8-ALOX5	HDL
716.524	PE(34:1)-H- or PC(31:1)-H-	Glycerophospholipids (GP)	Glycerophosphoethanolamines	Phosphatidylethanolamines (PE)	rs970548	chr10:46013277	C / A	-0.0008	0.01	0.9323	MARCH8-ALOX5	HDL
716.526	Cer(44:11)+AcO-	Sphingolipids (SP)	Ceramides	Ceramides (Cer)	rs970548	chr10:46013277	C / A	-0.0008	0.01	0.9323	MARCH8-ALOX5	HDL
717.592	SM(35:0)-H-	Sphingolipids (SP)	Phosphosphingolipids	Sphingomyelins (SM)	rs970548	chr10:46013277	C / A	0.009	0.0076	0.241	MARCH8-ALOX5	HDL
718.539	PC(31:0)-H- or PE(34:0)-H-	Glycerophospholipids (GP)	Glycerophosphocholines	Phosphatidylcholines (PC)	rs970548	chr10:46013277	C / A	0.0054	0.0065	0.402	MARCH8-ALOX5	HDL
720.554	PC(31:0) or PE(34:0)	Glycerophospholipids (GP)	Glycerophosphocholines	Phosphatidylcholines (PC)	rs970548	chr10:46013277	C / A	0.0004	0.0131	0.9773	MARCH8-ALOX5	HDL
720.591	PC-O(32:0)	Glycerophospholipids (GP)	Glycerophosphocholines	Phosphatidylcholines (PC)	rs970548	chr10:46013277	C / A	0.0119	0.0079	0.1336	MARCH8-ALOX5	HDL
728.524	PC(32:2)-H- or PE(35:2)-H-	Glycerophospholipids (GP)	Glycerophosphocholines	Phosphatidylcholines (PC)	rs970548	chr10:46013277	C / A	-0.0082	0.009	0.3651	MARCH8-ALOX5	HDL
729.591	SM(36:2)	Sphingolipids (SP)	Phosphosphingolipids	Sphingomyelins (SM)	rs970548	chr10:46013277	C / A	0.0094	0.0062	0.1284	MARCH8-ALOX5	HDL
729.592	SM(36:1)-H-	Sphingolipids (SP)	Phosphosphingolipids	Sphingomyelins (SM)	rs970548	chr10:46013277	C / A	0.0028	0.0086	0.7411	MARCH8-ALOX5	HDL
730.539	PE(35:2)	Glycerophospholipids (GP)	Glycerophosphoethanolamines	Phosphatidylethanolamines (PE)	rs970548	chr10:46013277	C / A	-0.0099	0.0079	0.2086	MARCH8-ALOX5	HDL
730.539	PC(32:1)-H- or PE(35:1)-H-	Glycerophospholipids (GP)	Glycerophosphocholines	Phosphatidylcholines (PC)	rs970548	chr10:46013277	C / A	-0.0035	0.0105	0.7353	MARCH8-ALOX5	HDL
730.575	PC-P(33:1)	Glycerophospholipids (GP)	Glycerophosphocholines	Phosphatidylcholines (PC)	rs970548	chr10:46013277	C / A	0.0031	0.0084	0.7159	MARCH8-ALOX5	HDL
731.535	SM(32:2)+AcO-	Sphingolipids (SP)	Phosphosphingolipids	Sphingomyelins (SM)	rs970548	chr10:46013277	C / A	-0.0029	0.0097	0.7693	MARCH8-ALOX5	HDL
731.559	PA(38:1)	Glycerophospholipids (GP)	Glycerophosphates	Phosphatic acids (PA)	rs970548	chr10:46013277	C / A	-0.0106	0.0144	0.4597	MARCH8-ALOX5	HDL
731.606	SM(36:1)	Sphingolipids (SP)	Phosphosphingolipids	Sphingomyelins (SM)	rs970548	chr10:46013277	C / A	0.0097	0.0057	0.09225	MARCH8-ALOX5	HDL
732.554	PC(32:1)	Glycerophospholipids (GP)	Glycerophosphocholines	Phosphatidylcholines (PC)	rs970548	chr10:46013277	C / A	0.0048	0.0111	0.6639	MARCH8-ALOX5	HDL
732.59	PC-O(33:1)	Glycerophospholipids (GP)	Glycerophosphocholines	Phosphatidylcholines (PC)	rs970548	chr10:46013277	C / A	0.0114	0.006	0.05814	MARCH8-ALOX5	HDL
733.55	SM(32:1)+AcO-	Sphingolipids (SP)	Phosphosphingolipids	Sphingomyelins (SM)	rs970548	chr10:46013277	C / A	0.0012	0.0071	0.8626	MARCH8-ALOX5	HDL
733.575	PA(38:0)	Glycerophospholipids (GP)	Glycerophosphates	Phosphatic acids (PA)	rs970548	chr10:46013277	C / A	0.0044	0.0113	0.6979	MARCH8-ALOX5	HDL
733.622	SM(36:0)	Sphingolipids (SP)	Phosphosphingolipids	Sphingomyelins (SM)	rs970548	chr10:46013277	C / A	0.0105	0.006	0.08046	MARCH8-ALOX5	HDL
734.57	PC(32:0) or PE(35:0)	Glycerophospholipids (GP)	Glycerophosphocholines	Phosphatidylcholines (PC)	rs970548	chr10:46013277	C / A	0.0068	0.0049	0.1715	MARCH8-ALOX5	HDL
735.518	PA(34:0)+AcO-	Glycerophospholipids (GP)	Glycerophosphates	Phosphatic acids (PA)	rs970548	chr10:46013277	C / A	0.0033	0.0136	0.8091	MARCH8-ALOX5	HDL
736.492	PE(36:5)-H-	Glycerophospholipids (GP)	Glycerophosphoethanolamines	Phosphatidylethanolamines (PE)	rs970548	chr10:46013277	C / A	-0.0261	0.0231	0.259	MARCH8-ALOX5	HDL
738.508	PE(36:4)-H-	Glycerophospholipids (GP)	Glycerophosphoethanolamines	Phosphatidylethanolamines (PE)	rs970548	chr10:46013277	C / A	-0.0053	0.0085	0.5353	MARCH8-ALOX5	HDL
740.523	PE(36:4)	Glycerophospholipids (GP)	Glycerophosphoethanolamines	Phosphatidylethanolamines (PE)	rs970548	chr10:46013277	C / A	-0.0048	0.0089	0.5905	MARCH8-ALOX5	HDL
740.524	PC(33:3)-H- or PE(36:3)-H-	Glycerophospholipids (GP)	Glycerophosphocholines	Phosphatidylcholines (PC)	rs970548	chr10:46013277	C / A	-0.0114	0.008	0.1531	MARCH8-ALOX5	HDL
742.539	PC(33:3) or PE(36:3)	Glycerophospholipids (GP)	Glycerophosphocholines	Phosphatidylcholines (PC)	rs970548	chr10:46013277	C / A	-0.0148	0.0112	0.1874	MARCH8-ALOX5	HDL
742.539	PC(33:2)-H- or PE(36:2)-H-	Glycerophospholipids (GP)	Glycerophosphocholines	Phosphatidylcholines (PC)	rs970548	chr10:46013277	C / A	-0.0079	0.0061	0.1996	MARCH8-ALOX5	HDL
742.575	PC-O(34:3)	Glycerophospholipids (GP)	Glycerophosphocholines	Phosphatidylcholines (PC)	rs970548	chr10:46013277	C / A	0.0036	0.0078	0.644	MARCH8-ALOX5	HDL
743.607	SM(37:1)-H-	Sphingolipids (SP)	Phosphosphingolipids	Sphingomyelins (SM)	rs970548	chr10:46013277	C / A	0.0039	0.007	0.5805	MARCH8-ALOX5	HDL
744.554	PC(33:2) or PE(36:2)	Glycerophospholipids (GP)	Glycerophosphocholines	Phosphatidylcholines (PC)	rs970548	chr10:46013277	C / A	-0.0127	0.006	0.03418	MARCH8-ALOX5	HDL
744.555	PE(36:1)-H- or PC(33:1)-H-	Glycerophospholipids (GP)	Glycerophosphoethanolamines	Phosphatidylethanolamines (PE)	rs970548	chr10:46013277	C / A	-0.0023	0.0065	0.7222	MARCH8-ALOX5	HDL
744.59	PC-P(34:1)	Glycerophospholipids (GP)	Glycerophosphocholines	Phosphatidylcholines (PC)	rs970548	chr10:46013277	C / A	0.0096	0.0074	0.1949	MARCH8-ALOX5	HDL
745.575	PA(39:1)	Glycerophospholipids (GP)	Glycerophosphates	Phosphatic acids (PA)	rs970548	chr10:46013277	C / A	-0.002	0.0057	0.7329	MARCH8-ALOX5	HDL
745.622	SM(37:1)	Sphingolipids (SP)	Phosphosphingolipids	Sphingomyelins (SM)	rs970548	chr10:46013277	C / A	0.0137	0.0072	0.05702	MARCH8-ALOX5	HDL
746.57	PC(33:1)	Glycerophospholipids (GP)	Glycerophosphocholines	Phosphatidylcholines (PC)	rs970548	chr10:46013277	C / A	-0.0016	0.009	0.8581	MARCH8-ALOX5	HDL
746.57	PC(33:0)-H- or PE(36:0)-H-	Glycerophospholipids (GP)	Glycerophosphocholines	Phosphatidylcholines (PC)	rs970548	chr10:46013277	C / A	-0.004	0.0067	0.5529	MARCH8-ALOX5	HDL
746.606	PC-O(34:1)	Glycerophospholipids (GP)	Glycerophosphocholines	Phosphatidylcholines (PC)	rs970548	chr10:46013277	C / A	0.0098	0.007	0.1601	MARCH8-ALOX5	HDL
747.518	PA(35:1)+AcO- or PG(34:1)-H-	Glycerophospholipids (GP)	Glycerophosphates	Phosphatic acids (PA)	rs970548	chr10:46013277	C / A	-0.0012	0.0068	0.864	MARCH8-ALOX5	HDL
747.566	SM(33:1)+AcO-	Sphingolipids (SP)	Phosphosphingolipids	Sphingomyelins (SM)	rs970548	chr10:46013277	C / A	0.0051	0.0075	0.4915	MARCH8-ALOX5	HDL
747.59	PA(39:0)	Glycerophospholipids (GP)	Glycerophosphates	Phosphatic acids (PA)	rs970548	chr10:46013277	C / A	0.0039	0.0073	0.5899	MARCH8-ALOX5	HDL
749.534	PA(35:0)+AcO-	Glycerophospholipids (GP)	Glycerophosphates	Phosphatic acids (PA)	rs970548	chr10:46013277	C / A	-0.0007	0.0071	0.9176	MARCH8-ALOX5	HDL
749.582	SM(33:0)+AcO-	Sphingolipids (SP)	Phosphosphingolipids	Sphingomyelins (SM)	rs970548	chr10:46013277	C / A	0.0167	0.0091	0.06728	MARCH8-ALOX5	HDL
750.544	PC-P(35:5)	Glycerophospholipids (GP)	Glycerophosphocholines	Phosphatidylcholines (PC)	rs970548	chr10:46013277	C / A	-0.0004	0.0078	0.9631	MARCH8-ALOX5	HDL
752.524	PE(37:4)-H- or PC(34:4)-H-	Glycerophospholipids (GP)	Glycerophosphoethanolamines	Phosphatidylethanolamines (PE)	rs970548	chr10:46013277	C / A	-0.0089	0.0099	0.3716	MARCH8-ALOX5	HDL
752.559	PC-O(35:5) or PC-P(35:4)	Glycerophospholipids (GP)	Glycerophosphocholines	Phosphatidylcholines (PC)	rs970548	chr10:46013277	C / A	-0.0034	0.0085	0.6872	MARCH8-ALOX5	HDL
754.539	PE(37:4)	Glycerophospholipids (GP)	Glycerophosphoethanolamines	Phosphatidylethanolamines (PE)	rs970548	chr10:46013277	C / A	0.0004	0.0097	0.9653	MARCH8-ALOX5	HDL
756.554	PC(34:3)	Glycerophospholipids (GP)	Glycerophosphocholines	Phosphatidylcholines (PC)	rs970548	chr10:46013277	C / A	-0.006	0.0066	0.3625	MARCH8-ALOX5	HDL
756.555	PC(34:2)-H-	Glycerophospholipids (GP)	Glycerophosphocholines	Phosphatidylcholines (PC)	rs970548	chr10:46013277	C / A	-0.006	0.0081	0.4632	MARCH8-ALOX5	HDL
757.502	PA(36:3)+AcO-	Glycerophospholipids (GP)	Glycerophosphates	Phosphatic acids (PA)	rs970548	chr10:46013277	C / A	-0.013	0.0075	0.08411	MARCH8-ALOX5	HDL
757.574	PA(40:2)	Glycerophospholipids (GP)	Glycerophosphates	Phosphatic acids (PA)	rs970548	chr10:46013277	C / A	-0.0049	0.0065	0.4442	MARCH8-ALOX5	HDL
757.623	SM(38:1)-H-	Sphingolipids (SP)	Phosphosphingolipids	Sphingomyelins (SM)	rs970548	chr10:46013277	C / A	-0.002	0.0085	0.8094	MARCH8-ALOX5	HDL
758.57	PC(34:2)	Glycerophospholipids (GP)	Glycerophosphocholines	Phosphatidylcholines (PC)	rs970548	chr10:46013277	C / A	-0.0043	0.0041	0.296	MARCH8-ALOX5	HDL
758.57	PC(34:1)-H-	Glycerophospholipids (GP)	Glycerophosphocholines	Phosphatidylcholines (PC)	rs970548	chr10:46013277	C / A	0.0037	0.01	0.7121	MARCH8-ALOX5	HDL
759.518	PA(36:2)+AcO- or PG(35:2)-H-	Glycerophospholipids (GP)	Glycerophosphates	Phosphatic acids (PA)	rs970548	chr10:46013277	C / A	0.0005	0.0091	0.9549	MARCH8-ALOX5	HDL
759.566	SM(34:2)+AcO-	Sphingolipids (SP)	Phosphosphingolipids	Sphingomyelins (SM)	rs970548	chr10:46013277	C / A	-0.0003	0.0068	0.9616	MARCH8-ALOX5	HDL
759.59	PA(40:1)	Glycerophospholipids (GP)	Glycerophosphates	Phosphatic acids (PA)	rs970548	chr10:46013277	C / A	-0.0036	0.0042	0.3896	MARCH8-ALOX5	HDL
759.637	SM(38:1)	Sphingolipids (SP)	Phosphosphingolipids	Sphingomyelins (SM)	rs970548	chr10:46013277	C / A	0.0057	0.0058	0.3272	MARCH8-ALOX5	HDL
760.585	PE(37:1)	Glycerophospholipids (GP)	Glycerophosphoethanolamines	Phosphatidylethanolamines (PE)	rs970548	chr10:46013277	C / A	0.0013	0.0053	0.8052	MARCH8-ALOX5	HDL
760.622	PC-O(35:1) or PC-P(35:0)	Glycerophospholipids (GP)	Glycerophosphocholines	Phosphatidylcholines (PC)	rs970548	chr10:46013277	C / A	0.01	0.006	0.09563	MARCH8-ALOX5	HDL
761.558	SM(39:7)	Sphingolipids (SP)	Phosphosphingolipids	Sphingomyelins (SM)	rs970548	chr10:46013277	C / A	-0.0065	0.0061	0.2826	MARCH8-ALOX5	HDL
761.582	SM(34:1)+AcO-	Sphingolipids (SP)	Phosphosphingolipids	Sphingomyelins (SM)	rs970548	chr10:46013277	C / A	0.0019	0.0068	0.78	MARCH8-ALOX5	HDL
761.653	SM(38:0)	Sphingolipids (SP)	Phosphosphingolipids	Sphingomyelins (SM)	rs970548	chr10:46013277	C / A	0.0064	0.0077	0.4018	MARCH8-ALOX5	HDL
762.508	PE(38:6)-H-	Glycerophospholipids (GP)	Glycerophosphoethanolamines	Phosphatidylethanolamines (PE)	rs970548	chr10:46013277	C / A	0.0006	0.0107	0.9554	MARCH8-ALOX5	HDL
762.601	PE(37:0)	Glycerophospholipids (GP)	Glycerophosphoethanolamines	Phosphatidylethanolamines (PE)	rs970548	chr10:46013277	C / A	0.001	0.0052	0.846	MARCH8-ALOX5	HDL
763.574	SM(39:6)	Sphingolipids (SP)	Phosphosphingolipids	Sphingomyelins (SM)	rs970548	chr10:46013277	C / A	0.0036	0.0049	0.4539	MARCH8-ALOX5	HDL
763.597	SM(34:0)+AcO-	Sphingolipids (SP)	Phosphosphingolipids	Sphingomyelins (SM)	rs970548	chr10:46013277	C / A	0.0001	0.0072	0.991	MARCH8-ALOX5	HDL
764.524	PC(35:5)-H- or PE(38:5)-H-	Glycerophospholipids (GP)	Glycerophosphocholines	Phosphatidylcholines (PC)	rs970548	chr10:46013277	C / A	-0.0063	0.009	0.4851	MARCH8-ALOX5	HDL
766.539	PC(35:4)-H- or PE(38:4)-H-	Glycerophospholipids (GP)	Glycerophosphocholines	Phosphatidylcholines (PC)	rs970548	chr10:46013277	C / A	-0.0008	0.0062	0.8996	MARCH8-ALOX5	HDL
766.574	PC-O(36:5)	Glycerophospholipids (GP)	Glycerophosphocholines	Phosphatidylcholines (PC)	rs970548	chr10:46013277	C / A	0.0051	0.0063	0.4196	MARCH8-ALOX5	HDL
766.692	TG(44:1)	Glycerolipids (GL)	Triradylglycerols	Triacylglycerols (TG)	rs970548	chr10:46013277	C / A	-0.0275	0.0372	0.4587	MARCH8-ALOX5	HDL
767.559	PA(41:4)	Glycerophospholipids (GP)	Glycerophosphates	Phosphatic acids (PA)	rs970548	chr10:46013277	C / A	0.0078	0.0064	0.2251	MARCH8-ALOX5	HDL
768.554	PC(35:4) or PE(38:4)	Glycerophospholipids (GP)	Glycerophosphocholines	Phosphatidylcholines (PC)	rs970548	chr10:46013277	C / A	0	0.0066	0.9991	MARCH8-ALOX5	HDL
768.555	PC(35:3)-H- or PE(38:3)-H-	Glycerophospholipids (GP)	Glycerophosphocholines	Phosphatidylcholines (PC)	rs970548	chr10:46013277	C / A	-0.0041	0.0059	0.484	MARCH8-ALOX5	HDL
768.591	PC-O(36:4) or PC-P(36:3)	Glycerophospholipids (GP)	Glycerophosphocholines	Phosphatidylcholines (PC)	rs970548	chr10:46013277	C / A	0.0087	0.0064	0.1703	MARCH8-ALOX5	HDL
768.708	TG(44:0)	Glycerolipids (GL)	Triradylglycerols	Triacylglycerols (TG)	rs970548	chr10:46013277	C / A	-0.0493	0.0359	0.1694	MARCH8-ALOX5	HDL
769.623	SM(39:2)-H-	Sphingolipids (SP)	Phosphosphingolipids	Sphingomyelins (SM)	rs970548	chr10:46013277	C / A	0.0011	0.0068	0.8723	MARCH8-ALOX5	HDL
770.57	PC(35:3)	Glycerophospholipids (GP)	Glycerophosphocholines	Phosphatidylcholines (PC)	rs970548	chr10:46013277	C / A	-0.0089	0.0072	0.216	MARCH8-ALOX5	HDL
770.606	PC-O(36:3) or PC-P(36:2)	Glycerophospholipids (GP)	Glycerophosphocholines	Phosphatidylcholines (PC)	rs970548	chr10:46013277	C / A	0.0071	0.0071	0.3179	MARCH8-ALOX5	HDL
771.59	PA(41:2)	Glycerophospholipids (GP)	Glycerophosphates	Phosphatic acids (PA)	rs970548	chr10:46013277	C / A	0.0036	0.0099	0.7136	MARCH8-ALOX5	HDL
771.639	SM(39:1)-H-	Sphingolipids (SP)	Phosphosphingolipids	Sphingomyelins (SM)	rs970548	chr10:46013277	C / A	0.0006	0.0071	0.9376	MARCH8-ALOX5	HDL
772.586	PC(35:2)	Glycerophospholipids (GP)	Glycerophosphocholines	Phosphatidylcholines (PC)	rs970548	chr10:46013277	C / A	-0.0052	0.0071	0.4651	MARCH8-ALOX5	HDL
772.586	PC(35:1)-H- or PE(38:1)-H-	Glycerophospholipids (GP)	Glycerophosphocholines	Phosphatidylcholines (PC)	rs970548	chr10:46013277	C / A	-0.0053	0.008	0.5101	MARCH8-ALOX5	HDL
772.622	PC-P(36:1)	Glycerophospholipids (GP)	Glycerophosphocholines	Phosphatidylcholines (PC)	rs970548	chr10:46013277	C / A	0.0056	0.0084	0.5024	MARCH8-ALOX5	HDL
773.534	PG(36:2)-H-	Glycerophospholipids (GP)	Glycerophosphoglycerols	Phosphatidylglycerols (PG)	rs970548	chr10:46013277	C / A	0.0034	0.0077	0.6573	MARCH8-ALOX5	HDL
773.582	SM(35:2)+AcO-	Sphingolipids (SP)	Phosphosphingolipids	Sphingomyelins (SM)	rs970548	chr10:46013277	C / A	-0.0067	0.0084	0.423	MARCH8-ALOX5	HDL
773.653	SM(39:1)	Sphingolipids (SP)	Phosphosphingolipids	Sphingomyelins (SM)	rs970548	chr10:46013277	C / A	-0.001	0.0077	0.8945	MARCH8-ALOX5	HDL
773.654	SM(39:0)-H-	Sphingolipids (SP)	Phosphosphingolipids	Sphingomyelins (SM)	rs970548	chr10:46013277	C / A	0.0002	0.0081	0.977	MARCH8-ALOX5	HDL
774.601	PE(38:1)	Glycerophospholipids (GP)	Glycerophosphoethanolamines	Phosphatidylethanolamines (PE)	rs970548	chr10:46013277	C / A	-0.0035	0.0078	0.658	MARCH8-ALOX5	HDL
774.638	PC-O(36:1) or PC-P(36:0)	Glycerophospholipids (GP)	Glycerophosphocholines	Phosphatidylcholines (PC)	rs970548	chr10:46013277	C / A	-0.0049	0.0125	0.6958	MARCH8-ALOX5	HDL
775.549	PG(36:1)-H- or PA(37:1)+AcO-	Glycerophospholipids (GP)	Glycerophosphoglycerols	Phosphatidylglycerols (PG)	rs970548	chr10:46013277	C / A	-0.0019	0.0074	0.7996	MARCH8-ALOX5	HDL
775.574	SM(40:7)	Sphingolipids (SP)	Phosphosphingolipids	Sphingomyelins (SM)	rs970548	chr10:46013277	C / A	-0.0507	0.0429	0.237	MARCH8-ALOX5	HDL
777.565	PA(37:0)+AcO-	Glycerophospholipids (GP)	Glycerophosphates	Phosphatic acids (PA)	rs970548	chr10:46013277	C / A	0.0007	0.006	0.9115	MARCH8-ALOX5	HDL
779.508	PG(32:1)+AcO-	Glycerophospholipids (GP)	Glycerophosphoglycerols	Phosphatidylglycerols (PG)	rs970548	chr10:46013277	C / A	0.0047	0.0191	0.805	MARCH8-ALOX5	HDL
780.555	PC(36:4)-H- or PE(39:4)-H-	Glycerophospholipids (GP)	Glycerophosphocholines	Phosphatidylcholines (PC)	rs970548	chr10:46013277	C / A	0.0024	0.009	0.7908	MARCH8-ALOX5	HDL
782.57	PC(36:4)	Glycerophospholipids (GP)	Glycerophosphocholines	Phosphatidylcholines (PC)	rs970548	chr10:46013277	C / A	0.0024	0.0048	0.62	MARCH8-ALOX5	HDL
783.59	PA(42:3)	Glycerophospholipids (GP)	Glycerophosphates	Phosphatic acids (PA)	rs970548	chr10:46013277	C / A	0.0021	0.0049	0.6651	MARCH8-ALOX5	HDL
783.638	SM(40:3)	Sphingolipids (SP)	Phosphosphingolipids	Sphingomyelins (SM)	rs970548	chr10:46013277	C / A	0.0158	0.0081	0.05044	MARCH8-ALOX5	HDL
783.639	SM(40:2)-H-	Sphingolipids (SP)	Phosphosphingolipids	Sphingomyelins (SM)	rs970548	chr10:46013277	C / A	0.0019	0.0074	0.7987	MARCH8-ALOX5	HDL
784.586	PE(39:3)	Glycerophospholipids (GP)	Glycerophosphoethanolamines	Phosphatidylethanolamines (PE)	rs970548	chr10:46013277	C / A	-0.0023	0.0039	0.5522	MARCH8-ALOX5	HDL
785.534	PA(38:3)+AcO- or PG(37:3)-H-	Glycerophospholipids (GP)	Glycerophosphates	Phosphatic acids (PA)	rs970548	chr10:46013277	C / A	-0.0026	0.0096	0.7887	MARCH8-ALOX5	HDL
785.582	SM(36:3)+AcO-	Sphingolipids (SP)	Phosphosphingolipids	Sphingomyelins (SM)	rs970548	chr10:46013277	C / A	0.0074	0.0126	0.5564	MARCH8-ALOX5	HDL
785.606	PA(42:2)	Glycerophospholipids (GP)	Glycerophosphates	Phosphatic acids (PA)	rs970548	chr10:46013277	C / A	-0.0023	0.0038	0.5569	MARCH8-ALOX5	HDL
785.653	SM(40:2)	Sphingolipids (SP)	Phosphosphingolipids	Sphingomyelins (SM)	rs970548	chr10:46013277	C / A	0.0049	0.0059	0.403	MARCH8-ALOX5	HDL
785.654	SM(40:1)-H-	Sphingolipids (SP)	Phosphosphingolipids	Sphingomyelins (SM)	rs970548	chr10:46013277	C / A	-0.0048	0.0092	0.6033	MARCH8-ALOX5	HDL
786.601	PE(39:2)	Glycerophospholipids (GP)	Glycerophosphoethanolamines	Phosphatidylethanolamines (PE)	rs970548	chr10:46013277	C / A	-0.0031	0.004	0.4462	MARCH8-ALOX5	HDL
786.637	PC-P(37:1)	Glycerophospholipids (GP)	Glycerophosphocholines	Phosphatidylcholines (PC)	rs970548	chr10:46013277	C / A	0.0036	0.006	0.5472	MARCH8-ALOX5	HDL
787.597	SM(36:2)+AcO-	Sphingolipids (SP)	Phosphosphingolipids	Sphingomyelins (SM)	rs970548	chr10:46013277	C / A	0.0056	0.0075	0.4506	MARCH8-ALOX5	HDL
787.622	PA(42:1)	Glycerophospholipids (GP)	Glycerophosphates	Phosphatic acids (PA)	rs970548	chr10:46013277	C / A	-0.0026	0.004	0.5177	MARCH8-ALOX5	HDL
787.669	SM(40:1)	Sphingolipids (SP)	Phosphosphingolipids	Sphingomyelins (SM)	rs970548	chr10:46013277	C / A	0.0007	0.0056	0.8942	MARCH8-ALOX5	HDL
788.524	PE(40:7)-H-	Glycerophospholipids (GP)	Glycerophosphoethanolamines	Phosphatidylethanolamines (PE)	rs970548	chr10:46013277	C / A	-0.0025	0.0113	0.8286	MARCH8-ALOX5	HDL
788.545	PC(32:2)+AcO- or PE(35:2)+AcO-	Glycerophospholipids (GP)	Glycerophosphocholines	Phosphatidylcholines (PC)	rs970548	chr10:46013277	C / A	-0.0073	0.0078	0.3473	MARCH8-ALOX5	HDL
788.617	PE(39:1)	Glycerophospholipids (GP)	Glycerophosphoethanolamines	Phosphatidylethanolamines (PE)	rs970548	chr10:46013277	C / A	-0.0026	0.0062	0.676	MARCH8-ALOX5	HDL
788.653	PC-O(37:1)	Glycerophospholipids (GP)	Glycerophosphocholines	Phosphatidylcholines (PC)	rs970548	chr10:46013277	C / A	0.0011	0.0057	0.84	MARCH8-ALOX5	HDL
789.544	PA(43:6)-H-	Glycerophospholipids (GP)	Glycerophosphates	Phosphatic acids (PA)	rs970548	chr10:46013277	C / A	-0.004	0.0077	0.6002	MARCH8-ALOX5	HDL
789.613	SM(36:1)+AcO-	Sphingolipids (SP)	Phosphosphingolipids	Sphingomyelins (SM)	rs970548	chr10:46013277	C / A	0.0077	0.0071	0.2799	MARCH8-ALOX5	HDL
789.684	SM(40:0)	Sphingolipids (SP)	Phosphosphingolipids	Sphingomyelins (SM)	rs970548	chr10:46013277	C / A	0.0019	0.0056	0.7389	MARCH8-ALOX5	HDL
790.539	PC(37:6)-H- or PE(40:6)-H-	Glycerophospholipids (GP)	Glycerophosphocholines	Phosphatidylcholines (PC)	rs970548	chr10:46013277	C / A	-0.0025	0.0081	0.7596	MARCH8-ALOX5	HDL
790.56	PC(32:1)+AcO- or PE(35:1)+AcO-	Glycerophospholipids (GP)	Glycerophosphocholines	Phosphatidylcholines (PC)	rs970548	chr10:46013277	C / A	-0.0109	0.0117	0.3505	MARCH8-ALOX5	HDL
790.633	PE(39:0)	Glycerophospholipids (GP)	Glycerophosphoethanolamines	Phosphatidylethanolamines (PE)	rs970548	chr10:46013277	C / A	-0.0029	0.0065	0.6563	MARCH8-ALOX5	HDL
790.669	PC-O(37:0)	Glycerophospholipids (GP)	Glycerophosphocholines	Phosphatidylcholines (PC)	rs970548	chr10:46013277	C / A	-0.023	0.015	0.1244	MARCH8-ALOX5	HDL
791.56	PA(43:5)-H-	Glycerophospholipids (GP)	Glycerophosphates	Phosphatic acids (PA)	rs970548	chr10:46013277	C / A	0.0048	0.0085	0.5717	MARCH8-ALOX5	HDL
791.629	SM(36:0)+AcO-	Sphingolipids (SP)	Phosphosphingolipids	Sphingomyelins (SM)	rs970548	chr10:46013277	C / A	0.0085	0.0063	0.1787	MARCH8-ALOX5	HDL
792.554	PC(37:6) or PE(40:6)	Glycerophospholipids (GP)	Glycerophosphocholines	Phosphatidylcholines (PC)	rs970548	chr10:46013277	C / A	-0.0056	0.0083	0.5027	MARCH8-ALOX5	HDL
792.576	PC(32:0)+AcO-	Glycerophospholipids (GP)	Glycerophosphocholines	Phosphatidylcholines (PC)	rs970548	chr10:46013277	C / A	0.0003	0.0074	0.9641	MARCH8-ALOX5	HDL
792.708	TG(46:2)	Glycerolipids (GL)	Triradylglycerols	Triacylglycerols (TG)	rs970548	chr10:46013277	C / A	-0.0202	0.0191	0.2899	MARCH8-ALOX5	HDL
793.575	PA(43:4)-H-	Glycerophospholipids (GP)	Glycerophosphates	Phosphatic acids (PA)	rs970548	chr10:46013277	C / A	-0.0003	0.007	0.9648	MARCH8-ALOX5	HDL
794.569	PC(37:5) or PE(40:5)	Glycerophospholipids (GP)	Glycerophosphocholines	Phosphatidylcholines (PC)	rs970548	chr10:46013277	C / A	-0.0007	0.0081	0.9297	MARCH8-ALOX5	HDL
794.57	PC(37:4)-H- or PE(40:4)-H-	Glycerophospholipids (GP)	Glycerophosphocholines	Phosphatidylcholines (PC)	rs970548	chr10:46013277	C / A	0.0046	0.0073	0.5303	MARCH8-ALOX5	HDL
794.606	PC-O(38:5)	Glycerophospholipids (GP)	Glycerophosphocholines	Phosphatidylcholines (PC)	rs970548	chr10:46013277	C / A	0.0095	0.0062	0.1243	MARCH8-ALOX5	HDL
794.723	TG(46:1)	Glycerolipids (GL)	Triradylglycerols	Triacylglycerols (TG)	rs970548	chr10:46013277	C / A	-0.0167	0.0203	0.4103	MARCH8-ALOX5	HDL
796.513	PE(36:5)+AcO-	Glycerophospholipids (GP)	Glycerophosphoethanolamines	Phosphatidylethanolamines (PE)	rs970548	chr10:46013277	C / A	-0.0131	0.0264	0.6202	MARCH8-ALOX5	HDL
796.586	PC(37:4)	Glycerophospholipids (GP)	Glycerophosphocholines	Phosphatidylcholines (PC)	rs970548	chr10:46013277	C / A	0.0027	0.009	0.7626	MARCH8-ALOX5	HDL
796.586	PE(40:3)-H- or PC(37:3)-H-	Glycerophospholipids (GP)	Glycerophosphoethanolamines	Phosphatidylethanolamines (PE)	rs970548	chr10:46013277	C / A	-0.0016	0.0076	0.8281	MARCH8-ALOX5	HDL
796.622	PC-P(38:3)	Glycerophospholipids (GP)	Glycerophosphocholines	Phosphatidylcholines (PC)	rs970548	chr10:46013277	C / A	0.0083	0.0074	0.2602	MARCH8-ALOX5	HDL
796.739	TG(46:0)	Glycerolipids (GL)	Triradylglycerols	Triacylglycerols (TG)	rs970548	chr10:46013277	C / A	-0.0254	0.0247	0.3043	MARCH8-ALOX5	HDL
797.654	SM(41:2)-H-	Sphingolipids (SP)	Phosphosphingolipids	Sphingomyelins (SM)	rs970548	chr10:46013277	C / A	0.0042	0.008	0.5968	MARCH8-ALOX5	HDL
798.529	PE(36:4)+AcO-	Glycerophospholipids (GP)	Glycerophosphoethanolamines	Phosphatidylethanolamines (PE)	rs970548	chr10:46013277	C / A	-0.0197	0.0296	0.5051	MARCH8-ALOX5	HDL
798.601	PC(37:3) or PE(40:3)	Glycerophospholipids (GP)	Glycerophosphocholines	Phosphatidylcholines (PC)	rs970548	chr10:46013277	C / A	0.0009	0.0078	0.9085	MARCH8-ALOX5	HDL
798.602	PE(40:2)-H-	Glycerophospholipids (GP)	Glycerophosphoethanolamines	Phosphatidylethanolamines (PE)	rs970548	chr10:46013277	C / A	-0.0035	0.0096	0.7152	MARCH8-ALOX5	HDL
799.574	SM(42:9)	Sphingolipids (SP)	Phosphosphingolipids	Sphingomyelins (SM)	rs970548	chr10:46013277	C / A	-0.0608	0.0471	0.1968	MARCH8-ALOX5	HDL
799.668	SM(41:2)	Sphingolipids (SP)	Phosphosphingolipids	Sphingomyelins (SM)	rs970548	chr10:46013277	C / A	0.0067	0.007	0.3398	MARCH8-ALOX5	HDL
799.67	SM(41:1)-H-	Sphingolipids (SP)	Phosphosphingolipids	Sphingomyelins (SM)	rs970548	chr10:46013277	C / A	0.0001	0.0079	0.9922	MARCH8-ALOX5	HDL
800.545	PC(33:3)+AcO- or PE(36:3)+AcO-	Glycerophospholipids (GP)	Glycerophosphocholines	Phosphatidylcholines (PC)	rs970548	chr10:46013277	C / A	-0.0025	0.0147	0.8624	MARCH8-ALOX5	HDL
800.653	PC-P(38:1)	Glycerophospholipids (GP)	Glycerophosphocholines	Phosphatidylcholines (PC)	rs970548	chr10:46013277	C / A	0.0056	0.0065	0.3935	MARCH8-ALOX5	HDL
801.59	SM(42:8)	Sphingolipids (SP)	Phosphosphingolipids	Sphingomyelins (SM)	rs970548	chr10:46013277	C / A	-0.0612	0.0593	0.3024	MARCH8-ALOX5	HDL
801.684	SM(41:1)	Sphingolipids (SP)	Phosphosphingolipids	Sphingomyelins (SM)	rs970548	chr10:46013277	C / A	-0.003	0.0076	0.6911	MARCH8-ALOX5	HDL
801.686	SM(41:0)-H-	Sphingolipids (SP)	Phosphosphingolipids	Sphingomyelins (SM)	rs970548	chr10:46013277	C / A	-0.0015	0.0099	0.8827	MARCH8-ALOX5	HDL
802.574	PC-P(39:7)	Glycerophospholipids (GP)	Glycerophosphocholines	Phosphatidylcholines (PC)	rs970548	chr10:46013277	C / A	-0.0119	0.0362	0.7416	MARCH8-ALOX5	HDL
802.669	PC-O(38:1)	Glycerophospholipids (GP)	Glycerophosphocholines	Phosphatidylcholines (PC)	rs970548	chr10:46013277	C / A	0	0.0083	0.9978	MARCH8-ALOX5	HDL
803.629	SM(37:1)+AcO-	Sphingolipids (SP)	Phosphosphingolipids	Sphingomyelins (SM)	rs970548	chr10:46013277	C / A	0.0098	0.0084	0.2445	MARCH8-ALOX5	HDL
806.569	PC(38:6)	Glycerophospholipids (GP)	Glycerophosphocholines	Phosphatidylcholines (PC)	rs970548	chr10:46013277	C / A	-0.0004	0.0064	0.9499	MARCH8-ALOX5	HDL
807.503	PI(32:1)-H-	Glycerophospholipids (GP)	Glycerophosphoinositols	Phosphatidylinositols (PI)	rs970548	chr10:46013277	C / A	-0.0059	0.0155	0.7056	MARCH8-ALOX5	HDL
807.59	PA(44:5)	Glycerophospholipids (GP)	Glycerophosphates	Phosphatic acids (PA)	rs970548	chr10:46013277	C / A	-0.0004	0.0066	0.9512	MARCH8-ALOX5	HDL
808.534	PS(33:0)+AcO-	Glycerophospholipids (GP)	Glycerophosphoserines	Phosphatidylserines (PS)	rs970548	chr10:46013277	C / A	-0.0389	0.019	0.04122	MARCH8-ALOX5	HDL
808.585	PC(38:5)	Glycerophospholipids (GP)	Glycerophosphocholines	Phosphatidylcholines (PC)	rs970548	chr10:46013277	C / A	0.0012	0.0052	0.816	MARCH8-ALOX5	HDL
808.739	TG(47:1)	Glycerolipids (GL)	Triradylglycerols	Triacylglycerols (TG)	rs970548	chr10:46013277	C / A	-0.0308	0.0283	0.2769	MARCH8-ALOX5	HDL
809.534	PA(40:5)+AcO- or PG(39:5)-H-	Glycerophospholipids (GP)	Glycerophosphates	Phosphatic acids (PA)	rs970548	chr10:46013277	C / A	-0.0118	0.0126	0.349	MARCH8-ALOX5	HDL
809.555	PG(34:0)+AcO-	Glycerophospholipids (GP)	Glycerophosphoglycerols	Phosphatidylglycerols (PG)	rs970548	chr10:46013277	C / A	0.004	0.0211	0.8489	MARCH8-ALOX5	HDL
809.606	PA(44:4)	Glycerophospholipids (GP)	Glycerophosphates	Phosphatic acids (PA)	rs970548	chr10:46013277	C / A	0.0018	0.0052	0.7298	MARCH8-ALOX5	HDL
809.653	SM(42:4)	Sphingolipids (SP)	Phosphosphingolipids	Sphingomyelins (SM)	rs970548	chr10:46013277	C / A	0.0037	0.0077	0.6287	MARCH8-ALOX5	HDL
810.529	PC(34:5)+AcO- or PE(37:5)+AcO-	Glycerophospholipids (GP)	Glycerophosphocholines	Phosphatidylcholines (PC)	rs970548	chr10:46013277	C / A	-0.0054	0.015	0.7172	MARCH8-ALOX5	HDL
810.601	PE(41:4)	Glycerophospholipids (GP)	Glycerophosphoethanolamines	Phosphatidylethanolamines (PE)	rs970548	chr10:46013277	C / A	0.0081	0.0061	0.182	MARCH8-ALOX5	HDL
811.669	SM(42:3)	Sphingolipids (SP)	Phosphosphingolipids	Sphingomyelins (SM)	rs970548	chr10:46013277	C / A	0.0082	0.0071	0.2478	MARCH8-ALOX5	HDL
811.67	SM(42:2)-H-	Sphingolipids (SP)	Phosphosphingolipids	Sphingomyelins (SM)	rs970548	chr10:46013277	C / A	0.0069	0.0106	0.5146	MARCH8-ALOX5	HDL
812.544	PE(37:4)+AcO- or PC(34:4)+AcO-	Glycerophospholipids (GP)	Glycerophosphoethanolamines	Phosphatidylethanolamines (PE)	rs970548	chr10:46013277	C / A	-0.0096	0.0113	0.3942	MARCH8-ALOX5	HDL
812.617	PE(41:3)	Glycerophospholipids (GP)	Glycerophosphoethanolamines	Phosphatidylethanolamines (PE)	rs970548	chr10:46013277	C / A	-0.0005	0.0061	0.9368	MARCH8-ALOX5	HDL
812.653	PC-O(39:3) or PC-P(39:2)	Glycerophospholipids (GP)	Glycerophosphocholines	Phosphatidylcholines (PC)	rs970548	chr10:46013277	C / A	0.0089	0.0072	0.2127	MARCH8-ALOX5	HDL
813.684	SM(42:2)	Sphingolipids (SP)	Phosphosphingolipids	Sphingomyelins (SM)	rs970548	chr10:46013277	C / A	0.0061	0.007	0.3859	MARCH8-ALOX5	HDL
814.56	PC(34:3)+AcO-	Glycerophospholipids (GP)	Glycerophosphocholines	Phosphatidylcholines (PC)	rs970548	chr10:46013277	C / A	-0.0103	0.0083	0.2114	MARCH8-ALOX5	HDL
814.574	PC-O(40:9) or PC-P(40:8)	Glycerophospholipids (GP)	Glycerophosphocholines	Phosphatidylcholines (PC)	rs970548	chr10:46013277	C / A	-0.0075	0.0292	0.7962	MARCH8-ALOX5	HDL
814.632	PE(41:2)	Glycerophospholipids (GP)	Glycerophosphoethanolamines	Phosphatidylethanolamines (PE)	rs970548	chr10:46013277	C / A	0.002	0.0068	0.7703	MARCH8-ALOX5	HDL
814.669	PC-P(39:1)	Glycerophospholipids (GP)	Glycerophosphocholines	Phosphatidylcholines (PC)	rs970548	chr10:46013277	C / A	0.0066	0.007	0.3495	MARCH8-ALOX5	HDL
815.7	SM(42:1)	Sphingolipids (SP)	Phosphosphingolipids	Sphingomyelins (SM)	rs970548	chr10:46013277	C / A	0.0006	0.0065	0.9238	MARCH8-ALOX5	HDL
816.576	PC(34:2)+AcO- or PS(38:1)-H-	Glycerophospholipids (GP)	Glycerophosphocholines	Phosphatidylcholines (PC)	rs970548	chr10:46013277	C / A	-0.0084	0.0062	0.1732	MARCH8-ALOX5	HDL
816.684	PC-O(39:1) or PC-P(39:0)	Glycerophospholipids (GP)	Glycerophosphocholines	Phosphatidylcholines (PC)	rs970548	chr10:46013277	C / A	-0.0011	0.0057	0.8487	MARCH8-ALOX5	HDL
817.575	PA(45:6)-H-	Glycerophospholipids (GP)	Glycerophosphates	Phosphatic acids (PA)	rs970548	chr10:46013277	C / A	-0.0086	0.0063	0.1699	MARCH8-ALOX5	HDL
817.644	SM(38:1)+AcO-	Sphingolipids (SP)	Phosphosphingolipids	Sphingomyelins (SM)	rs970548	chr10:46013277	C / A	0.0025	0.007	0.7261	MARCH8-ALOX5	HDL
818.591	PC(34:1)+AcO-	Glycerophospholipids (GP)	Glycerophosphocholines	Phosphatidylcholines (PC)	rs970548	chr10:46013277	C / A	-0.0024	0.007	0.7294	MARCH8-ALOX5	HDL
818.606	PC-O(40:7) or PC-P(40:6)	Glycerophospholipids (GP)	Glycerophosphocholines	Phosphatidylcholines (PC)	rs970548	chr10:46013277	C / A	0.007	0.0079	0.3755	MARCH8-ALOX5	HDL
818.724	TG(48:3)	Glycerolipids (GL)	Triradylglycerols	Triacylglycerols (TG)	rs970548	chr10:46013277	C / A	-0.0122	0.0127	0.339	MARCH8-ALOX5	HDL
819.591	PA(45:5)-H-	Glycerophospholipids (GP)	Glycerophosphates	Phosphatic acids (PA)	rs970548	chr10:46013277	C / A	-0.0036	0.0068	0.5916	MARCH8-ALOX5	HDL
819.66	SM(38:0)+AcO-	Sphingolipids (SP)	Phosphosphingolipids	Sphingomyelins (SM)	rs970548	chr10:46013277	C / A	0.004	0.0078	0.6072	MARCH8-ALOX5	HDL
820.607	PE(37:0)+AcO- or PC(34:0)+AcO-	Glycerophospholipids (GP)	Glycerophosphoethanolamines	Phosphatidylethanolamines (PE)	rs970548	chr10:46013277	C / A	-0.0035	0.0072	0.6246	MARCH8-ALOX5	HDL
820.621	PC-O(40:6) or PC-P(40:5)	Glycerophospholipids (GP)	Glycerophosphocholines	Phosphatidylcholines (PC)	rs970548	chr10:46013277	C / A	0.0091	0.0065	0.1591	MARCH8-ALOX5	HDL
820.739	TG(48:2)	Glycerolipids (GL)	Triradylglycerols	Triacylglycerols (TG)	rs970548	chr10:46013277	C / A	-0.0088	0.0137	0.5205	MARCH8-ALOX5	HDL
821.606	PA(45:4)-H-	Glycerophospholipids (GP)	Glycerophosphates	Phosphatic acids (PA)	rs970548	chr10:46013277	C / A	-0.002	0.007	0.7694	MARCH8-ALOX5	HDL
822.529	PE(38:6)+AcO-	Glycerophospholipids (GP)	Glycerophosphoethanolamines	Phosphatidylethanolamines (PE)	rs970548	chr10:46013277	C / A	-0.0036	0.0247	0.8839	MARCH8-ALOX5	HDL
822.637	PC-O(40:5)	Glycerophospholipids (GP)	Glycerophosphocholines	Phosphatidylcholines (PC)	rs970548	chr10:46013277	C / A	0.0126	0.0069	0.0659	MARCH8-ALOX5	HDL
822.755	TG(48:1)	Glycerolipids (GL)	Triradylglycerols	Triacylglycerols (TG)	rs970548	chr10:46013277	C / A	-0.0098	0.016	0.5405	MARCH8-ALOX5	HDL
823.534	PI(33:0)-H-	Glycerophospholipids (GP)	Glycerophosphoinositols	Phosphatidylinositols (PI)	rs970548	chr10:46013277	C / A	-0.0065	0.0394	0.8686	MARCH8-ALOX5	HDL
824.771	TG(48:0)	Glycerolipids (GL)	Triradylglycerols	Triacylglycerols (TG)	rs970548	chr10:46013277	C / A	-0.0201	0.021	0.3395	MARCH8-ALOX5	HDL
825.592	SM(44:9)-H-	Sphingolipids (SP)	Phosphosphingolipids	Sphingomyelins (SM)	rs970548	chr10:46013277	C / A	0.0038	0.0077	0.616	MARCH8-ALOX5	HDL
829.644	SM(39:2)+AcO-	Sphingolipids (SP)	Phosphosphingolipids	Sphingomyelins (SM)	rs970548	chr10:46013277	C / A	0.0111	0.0091	0.2219	MARCH8-ALOX5	HDL
830.569	PC(40:8)	Glycerophospholipids (GP)	Glycerophosphocholines	Phosphatidylcholines (PC)	rs970548	chr10:46013277	C / A	0.0018	0.009	0.8393	MARCH8-ALOX5	HDL
830.592	PC(35:2)+AcO- or PS(39:1)-H-	Glycerophospholipids (GP)	Glycerophosphocholines	Phosphatidylcholines (PC)	rs970548	chr10:46013277	C / A	-0.0001	0.0082	0.9932	MARCH8-ALOX5	HDL
831.66	SM(39:1)+AcO-	Sphingolipids (SP)	Phosphosphingolipids	Sphingomyelins (SM)	rs970548	chr10:46013277	C / A	0.0019	0.0087	0.8243	MARCH8-ALOX5	HDL
832.535	PS(35:2)+AcO-	Glycerophospholipids (GP)	Glycerophosphoserines	Phosphatidylserines (PS)	rs970548	chr10:46013277	C / A	-0.0048	0.0204	0.8153	MARCH8-ALOX5	HDL
832.607	PE(38:1)+AcO- or PC(35:1)+AcO-	Glycerophospholipids (GP)	Glycerophosphoethanolamines	Phosphatidylethanolamines (PE)	rs970548	chr10:46013277	C / A	-0.0014	0.0092	0.8758	MARCH8-ALOX5	HDL
832.739	TG(49:3)	Glycerolipids (GL)	Triradylglycerols	Triacylglycerols (TG)	rs970548	chr10:46013277	C / A	-0.0069	0.0194	0.7223	MARCH8-ALOX5	HDL
833.519	PI(34:2)-H-	Glycerophospholipids (GP)	Glycerophosphoinositols	Phosphatidylinositols (PI)	rs970548	chr10:46013277	C / A	-0.0038	0.0082	0.6478	MARCH8-ALOX5	HDL
833.606	PA(46:5)-H-	Glycerophospholipids (GP)	Glycerophosphates	Phosphatic acids (PA)	rs970548	chr10:46013277	C / A	-0.0016	0.0086	0.8556	MARCH8-ALOX5	HDL
834.529	PE(39:7)+AcO- or PS(40:6)-H-	Glycerophospholipids (GP)	Glycerophosphoethanolamines	Phosphatidylethanolamines (PE)	rs970548	chr10:46013277	C / A	-0.0035	0.0084	0.6729	MARCH8-ALOX5	HDL
834.601	PE(43:6)	Glycerophospholipids (GP)	Glycerophosphoethanolamines	Phosphatidylethanolamines (PE)	rs970548	chr10:46013277	C / A	0.0048	0.0078	0.5377	MARCH8-ALOX5	HDL
834.755	TG(49:2)	Glycerolipids (GL)	Triradylglycerols	Triacylglycerols (TG)	rs970548	chr10:46013277	C / A	-0.0066	0.0135	0.6245	MARCH8-ALOX5	HDL
835.534	PI(34:1)-H-	Glycerophospholipids (GP)	Glycerophosphoinositols	Phosphatidylinositols (PI)	rs970548	chr10:46013277	C / A	-0.0072	0.0097	0.4569	MARCH8-ALOX5	HDL
835.597	SM(40:6)+AcO-	Sphingolipids (SP)	Phosphosphingolipids	Sphingomyelins (SM)	rs970548	chr10:46013277	C / A	0.0017	0.0111	0.8795	MARCH8-ALOX5	HDL
836.545	PC(36:6)+AcO- or PE(39:6)+AcO-	Glycerophospholipids (GP)	Glycerophosphocholines	Phosphatidylcholines (PC)	rs970548	chr10:46013277	C / A	-0.0068	0.0104	0.5124	MARCH8-ALOX5	HDL
836.616	PE(43:5)	Glycerophospholipids (GP)	Glycerophosphoethanolamines	Phosphatidylethanolamines (PE)	rs970548	chr10:46013277	C / A	0.0055	0.007	0.429	MARCH8-ALOX5	HDL
836.77	TG(49:1)	Glycerolipids (GL)	Triradylglycerols	Triacylglycerols (TG)	rs970548	chr10:46013277	C / A	-0.0115	0.0158	0.468	MARCH8-ALOX5	HDL
837.55	PI(34:0)-H-	Glycerophospholipids (GP)	Glycerophosphoinositols	Phosphatidylinositols (PI)	rs970548	chr10:46013277	C / A	-0.0055	0.0134	0.6834	MARCH8-ALOX5	HDL
838.56	PE(39:5)+AcO- or PC(36:5)+AcO-	Glycerophospholipids (GP)	Glycerophosphoethanolamines	Phosphatidylethanolamines (PE)	rs970548	chr10:46013277	C / A	-0.0211	0.0122	0.08324	MARCH8-ALOX5	HDL
838.574	PC-O(42:11) or PC-P(42:10)	Glycerophospholipids (GP)	Glycerophosphocholines	Phosphatidylcholines (PC)	rs970548	chr10:46013277	C / A	0.0749	0.0701	0.2851	MARCH8-ALOX5	HDL
840.576	PC(36:4)+AcO- or PE(39:4)+AcO-	Glycerophospholipids (GP)	Glycerophosphocholines	Phosphatidylcholines (PC)	rs970548	chr10:46013277	C / A	-0.0022	0.0065	0.7365	MARCH8-ALOX5	HDL
841.644	SM(40:3)+AcO-	Sphingolipids (SP)	Phosphosphingolipids	Sphingomyelins (SM)	rs970548	chr10:46013277	C / A	0.0084	0.009	0.3501	MARCH8-ALOX5	HDL
842.592	PC(36:3)+AcO-	Glycerophospholipids (GP)	Glycerophosphocholines	Phosphatidylcholines (PC)	rs970548	chr10:46013277	C / A	-0.006	0.006	0.3222	MARCH8-ALOX5	HDL
842.664	PC(40:1)-H-	Glycerophospholipids (GP)	Glycerophosphocholines	Phosphatidylcholines (PC)	rs970548	chr10:46013277	C / A	0.009	0.0097	0.3529	MARCH8-ALOX5	HDL
843.66	SM(40:2)+AcO-	Sphingolipids (SP)	Phosphosphingolipids	Sphingomyelins (SM)	rs970548	chr10:46013277	C / A	0.0003	0.0068	0.9634	MARCH8-ALOX5	HDL
844.607	PC(36:2)+AcO- or PE(39:2)+AcO-	Glycerophospholipids (GP)	Glycerophosphocholines	Phosphatidylcholines (PC)	rs970548	chr10:46013277	C / A	-0.0068	0.0061	0.2662	MARCH8-ALOX5	HDL
844.739	TG(50:4)	Glycerolipids (GL)	Triradylglycerols	Triacylglycerols (TG)	rs970548	chr10:46013277	C / A	-0.0009	0.0105	0.9317	MARCH8-ALOX5	HDL
845.675	SM(40:1)+AcO-	Sphingolipids (SP)	Phosphosphingolipids	Sphingomyelins (SM)	rs970548	chr10:46013277	C / A	-0.0007	0.007	0.9167	MARCH8-ALOX5	HDL
846.623	PE(39:1)+AcO- or PC(36:1)+AcO-	Glycerophospholipids (GP)	Glycerophosphoethanolamines	Phosphatidylethanolamines (PE)	rs970548	chr10:46013277	C / A	-0.0086	0.008	0.2841	MARCH8-ALOX5	HDL
846.755	TG(50:3)	Glycerolipids (GL)	Triradylglycerols	Triacylglycerols (TG)	rs970548	chr10:46013277	C / A	0.0019	0.0092	0.8389	MARCH8-ALOX5	HDL
847.534	PI(35:2)-H-	Glycerophospholipids (GP)	Glycerophosphoinositols	Phosphatidylinositols (PI)	rs970548	chr10:46013277	C / A	-0.0112	0.0133	0.3994	MARCH8-ALOX5	HDL
847.691	SM(40:0)+AcO-	Sphingolipids (SP)	Phosphosphingolipids	Sphingomyelins (SM)	rs970548	chr10:46013277	C / A	-0.0016	0.0072	0.83	MARCH8-ALOX5	HDL
848.566	PS(36:1)+AcO-	Glycerophospholipids (GP)	Glycerophosphoserines	Phosphatidylserines (PS)	rs970548	chr10:46013277	C / A	-0.0103	0.0122	0.4006	MARCH8-ALOX5	HDL
848.639	PC(36:0)+AcO-	Glycerophospholipids (GP)	Glycerophosphocholines	Phosphatidylcholines (PC)	rs970548	chr10:46013277	C / A	-0.0019	0.0084	0.8218	MARCH8-ALOX5	HDL
848.77	TG(50:2)	Glycerolipids (GL)	Triradylglycerols	Triacylglycerols (TG)	rs970548	chr10:46013277	C / A	-0.0003	0.0105	0.9736	MARCH8-ALOX5	HDL
849.565	PA(43:6)+AcO-	Glycerophospholipids (GP)	Glycerophosphates	Phosphatic acids (PA)	rs970548	chr10:46013277	C / A	0.0024	0.0124	0.8474	MARCH8-ALOX5	HDL
850.56	PC(37:6)+AcO- or PE(40:6)+AcO-	Glycerophospholipids (GP)	Glycerophosphocholines	Phosphatidylcholines (PC)	rs970548	chr10:46013277	C / A	0.005	0.0109	0.6461	MARCH8-ALOX5	HDL
850.786	TG(50:1)	Glycerolipids (GL)	Triradylglycerols	Triacylglycerols (TG)	rs970548	chr10:46013277	C / A	-0.0062	0.0136	0.6469	MARCH8-ALOX5	HDL
851.602	PG(37:0)+AcO-	Glycerophospholipids (GP)	Glycerophosphoglycerols	Phosphatidylglycerols (PG)	rs970548	chr10:46013277	C / A	0.0038	0.008	0.6341	MARCH8-ALOX5	HDL
852.576	PC(37:5)+AcO- or PE(40:5)+AcO-	Glycerophospholipids (GP)	Glycerophosphocholines	Phosphatidylcholines (PC)	rs970548	chr10:46013277	C / A	0.0087	0.0092	0.3424	MARCH8-ALOX5	HDL
852.802	TG(50:0)	Glycerolipids (GL)	Triradylglycerols	Triacylglycerols (TG)	rs970548	chr10:46013277	C / A	-0.0015	0.0129	0.9091	MARCH8-ALOX5	HDL
854.591	PC(37:4)+AcO- or PE(40:4)+AcO-	Glycerophospholipids (GP)	Glycerophosphocholines	Phosphatidylcholines (PC)	rs970548	chr10:46013277	C / A	0.0101	0.009	0.2605	MARCH8-ALOX5	HDL
856.607	PE(40:3)+AcO- or PC(37:3)+AcO-	Glycerophospholipids (GP)	Glycerophosphoethanolamines	Phosphatidylethanolamines (PE)	rs970548	chr10:46013277	C / A	0.0049	0.0087	0.577	MARCH8-ALOX5	HDL
857.519	PI(36:4)-H-	Glycerophospholipids (GP)	Glycerophosphoinositols	Phosphatidylinositols (PI)	rs970548	chr10:46013277	C / A	0.0027	0.0081	0.7425	MARCH8-ALOX5	HDL
857.675	SM(41:2)+AcO-	Sphingolipids (SP)	Phosphosphingolipids	Sphingomyelins (SM)	rs970548	chr10:46013277	C / A	0.005	0.0077	0.5188	MARCH8-ALOX5	HDL
858.529	PS(42:8)-H-	Glycerophospholipids (GP)	Glycerophosphoserines	Phosphatidylserines (PS)	rs970548	chr10:46013277	C / A	0.0031	0.0081	0.7056	MARCH8-ALOX5	HDL
858.754	TG(51:4)	Glycerolipids (GL)	Triradylglycerols	Triacylglycerols (TG)	rs970548	chr10:46013277	C / A	-0.0026	0.0151	0.865	MARCH8-ALOX5	HDL
859.534	PI(36:3)-H-	Glycerophospholipids (GP)	Glycerophosphoinositols	Phosphatidylinositols (PI)	rs970548	chr10:46013277	C / A	-0.0006	0.0085	0.9466	MARCH8-ALOX5	HDL
859.597	SM(42:8)+AcO-	Sphingolipids (SP)	Phosphosphingolipids	Sphingomyelins (SM)	rs970548	chr10:46013277	C / A	-0.031	0.0177	0.07938	MARCH8-ALOX5	HDL
859.691	SM(41:1)+AcO-	Sphingolipids (SP)	Phosphosphingolipids	Sphingomyelins (SM)	rs970548	chr10:46013277	C / A	-0.0032	0.0089	0.7215	MARCH8-ALOX5	HDL
860.545	PC(38:8)+AcO- or PS(42:7)-H-	Glycerophospholipids (GP)	Glycerophosphocholines	Phosphatidylcholines (PC)	rs970548	chr10:46013277	C / A	0.0009	0.0081	0.9109	MARCH8-ALOX5	HDL
860.77	TG(51:3)	Glycerolipids (GL)	Triradylglycerols	Triacylglycerols (TG)	rs970548	chr10:46013277	C / A	-0.0006	0.0096	0.954	MARCH8-ALOX5	HDL
861.55	PI(36:2)-H-	Glycerophospholipids (GP)	Glycerophosphoinositols	Phosphatidylinositols (PI)	rs970548	chr10:46013277	C / A	-0.0037	0.0071	0.5972	MARCH8-ALOX5	HDL
861.707	SM(41:0)+AcO-	Sphingolipids (SP)	Phosphosphingolipids	Sphingomyelins (SM)	rs970548	chr10:46013277	C / A	-0.0027	0.0092	0.7733	MARCH8-ALOX5	HDL
862.56	PC(38:7)+AcO-	Glycerophospholipids (GP)	Glycerophosphocholines	Phosphatidylcholines (PC)	rs970548	chr10:46013277	C / A	-0.0013	0.0074	0.857	MARCH8-ALOX5	HDL
862.786	TG(51:2)	Glycerolipids (GL)	Triradylglycerols	Triacylglycerols (TG)	rs970548	chr10:46013277	C / A	-0.0021	0.0111	0.8506	MARCH8-ALOX5	HDL
863.565	PI(36:1)-H-	Glycerophospholipids (GP)	Glycerophosphoinositols	Phosphatidylinositols (PI)	rs970548	chr10:46013277	C / A	-0.0086	0.0093	0.3547	MARCH8-ALOX5	HDL
863.581	PA(44:6)+AcO- or PG(43:6)-H-	Glycerophospholipids (GP)	Glycerophosphates	Phosphatic acids (PA)	rs970548	chr10:46013277	C / A	-0.0085	0.0093	0.3602	MARCH8-ALOX5	HDL
864.576	PC(38:6)+AcO-	Glycerophospholipids (GP)	Glycerophosphocholines	Phosphatidylcholines (PC)	rs970548	chr10:46013277	C / A	-0.0045	0.0087	0.6015	MARCH8-ALOX5	HDL
864.802	TG(51:1)	Glycerolipids (GL)	Triradylglycerols	Triacylglycerols (TG)	rs970548	chr10:46013277	C / A	-0.0106	0.0165	0.5215	MARCH8-ALOX5	HDL
865.581	PI(36:0)-H-	Glycerophospholipids (GP)	Glycerophosphoinositols	Phosphatidylinositols (PI)	rs970548	chr10:46013277	C / A	-0.0035	0.0085	0.6819	MARCH8-ALOX5	HDL
866.592	PC(38:5)+AcO-	Glycerophospholipids (GP)	Glycerophosphocholines	Phosphatidylcholines (PC)	rs970548	chr10:46013277	C / A	-0.0014	0.0072	0.8468	MARCH8-ALOX5	HDL
868.607	PC(38:4)+AcO- or PE(41:4)+AcO-	Glycerophospholipids (GP)	Glycerophosphocholines	Phosphatidylcholines (PC)	rs970548	chr10:46013277	C / A	0.0039	0.0073	0.5974	MARCH8-ALOX5	HDL
868.739	TG(52:6)	Glycerolipids (GL)	Triradylglycerols	Triacylglycerols (TG)	rs970548	chr10:46013277	C / A	0.0017	0.0157	0.9153	MARCH8-ALOX5	HDL
869.675	SM(42:3)+AcO-	Sphingolipids (SP)	Phosphosphingolipids	Sphingomyelins (SM)	rs970548	chr10:46013277	C / A	0.0039	0.0079	0.6197	MARCH8-ALOX5	HDL
870.55	PS(38:4)+AcO-	Glycerophospholipids (GP)	Glycerophosphoserines	Phosphatidylserines (PS)	rs970548	chr10:46013277	C / A	0.0023	0.0208	0.9136	MARCH8-ALOX5	HDL
870.623	PC(38:3)+AcO- or PE(41:3)+AcO-	Glycerophospholipids (GP)	Glycerophosphocholines	Phosphatidylcholines (PC)	rs970548	chr10:46013277	C / A	-0.0042	0.008	0.5983	MARCH8-ALOX5	HDL
870.754	TG(52:5)	Glycerolipids (GL)	Triradylglycerols	Triacylglycerols (TG)	rs970548	chr10:46013277	C / A	0.0048	0.0116	0.6803	MARCH8-ALOX5	HDL
871.691	SM(42:2)+AcO-	Sphingolipids (SP)	Phosphosphingolipids	Sphingomyelins (SM)	rs970548	chr10:46013277	C / A	0.0027	0.008	0.7359	MARCH8-ALOX5	HDL
871.763	SM(46:1)	Sphingolipids (SP)	Phosphosphingolipids	Sphingomyelins (SM)	rs970548	chr10:46013277	C / A	0.0056	0.0118	0.6352	MARCH8-ALOX5	HDL
872.566	PS(38:3)+AcO-	Glycerophospholipids (GP)	Glycerophosphoserines	Phosphatidylserines (PS)	rs970548	chr10:46013277	C / A	-0.0031	0.0144	0.8302	MARCH8-ALOX5	HDL
872.638	PE(41:2)+AcO- or PS(42:1)-H-	Glycerophospholipids (GP)	Glycerophosphoethanolamines	Phosphatidylethanolamines (PE)	rs970548	chr10:46013277	C / A	-0.0009	0.0094	0.9278	MARCH8-ALOX5	HDL
872.77	TG(52:4)	Glycerolipids (GL)	Triradylglycerols	Triacylglycerols (TG)	rs970548	chr10:46013277	C / A	0.0023	0.0098	0.8164	MARCH8-ALOX5	HDL
873.707	SM(42:1)+AcO-	Sphingolipids (SP)	Phosphosphingolipids	Sphingomyelins (SM)	rs970548	chr10:46013277	C / A	-0.0029	0.0075	0.6958	MARCH8-ALOX5	HDL
874.786	TG(52:3)	Glycerolipids (GL)	Triradylglycerols	Triacylglycerols (TG)	rs970548	chr10:46013277	C / A	0.0023	0.0079	0.775	MARCH8-ALOX5	HDL
875.722	SM(42:0)+AcO-	Sphingolipids (SP)	Phosphosphingolipids	Sphingomyelins (SM)	rs970548	chr10:46013277	C / A	-0.003	0.0074	0.6897	MARCH8-ALOX5	HDL
876.597	PS(38:1)+AcO-	Glycerophospholipids (GP)	Glycerophosphoserines	Phosphatidylserines (PS)	rs970548	chr10:46013277	C / A	-0.0001	0.011	0.9911	MARCH8-ALOX5	HDL
876.802	TG(52:2)	Glycerolipids (GL)	Triradylglycerols	Triacylglycerols (TG)	rs970548	chr10:46013277	C / A	-0.0008	0.0088	0.9266	MARCH8-ALOX5	HDL
877.596	PA(45:6)+AcO- or PG(44:6)-H-	Glycerophospholipids (GP)	Glycerophosphates	Phosphatic acids (PA)	rs970548	chr10:46013277	C / A	-0.0024	0.0132	0.8584	MARCH8-ALOX5	HDL
878.592	PC(39:6)+AcO- or PS(43:5)-H-	Glycerophospholipids (GP)	Glycerophosphocholines	Phosphatidylcholines (PC)	rs970548	chr10:46013277	C / A	0.0082	0.0098	0.4039	MARCH8-ALOX5	HDL
878.817	TG(52:1)	Glycerolipids (GL)	Triradylglycerols	Triacylglycerols (TG)	rs970548	chr10:46013277	C / A	-0.0001	0.0084	0.9869	MARCH8-ALOX5	HDL
880.833	TG(52:0)	Glycerolipids (GL)	Triradylglycerols	Triacylglycerols (TG)	rs970548	chr10:46013277	C / A	-0.0123	0.0193	0.5249	MARCH8-ALOX5	HDL
881.519	PI(38:6)-H-	Glycerophospholipids (GP)	Glycerophosphoinositols	Phosphatidylinositols (PI)	rs970548	chr10:46013277	C / A	-0.0045	0.0099	0.6527	MARCH8-ALOX5	HDL
883.534	PI(38:5)-H-	Glycerophospholipids (GP)	Glycerophosphoinositols	Phosphatidylinositols (PI)	rs970548	chr10:46013277	C / A	0.007	0.0088	0.4266	MARCH8-ALOX5	HDL
884.545	PS(44:9)-H-	Glycerophospholipids (GP)	Glycerophosphoserines	Phosphatidylserines (PS)	rs970548	chr10:46013277	C / A	0.0077	0.0087	0.3747	MARCH8-ALOX5	HDL
884.566	PS(39:4)+AcO-	Glycerophospholipids (GP)	Glycerophosphoserines	Phosphatidylserines (PS)	rs970548	chr10:46013277	C / A	-0.0012	0.013	0.9235	MARCH8-ALOX5	HDL
885.55	PI(38:4)-H-	Glycerophospholipids (GP)	Glycerophosphoinositols	Phosphatidylinositols (PI)	rs970548	chr10:46013277	C / A	0.0055	0.0063	0.3806	MARCH8-ALOX5	HDL
886.56	PC(40:9)+AcO-	Glycerophospholipids (GP)	Glycerophosphocholines	Phosphatidylcholines (PC)	rs970548	chr10:46013277	C / A	0.006	0.0063	0.347	MARCH8-ALOX5	HDL
886.786	TG(53:4)	Glycerolipids (GL)	Triradylglycerols	Triacylglycerols (TG)	rs970548	chr10:46013277	C / A	0.0003	0.0104	0.9785	MARCH8-ALOX5	HDL
887.566	PI(38:3)-H-	Glycerophospholipids (GP)	Glycerophosphoinositols	Phosphatidylinositols (PI)	rs970548	chr10:46013277	C / A	0.0008	0.0075	0.9157	MARCH8-ALOX5	HDL
888.576	PC(40:8)+AcO-	Glycerophospholipids (GP)	Glycerophosphocholines	Phosphatidylcholines (PC)	rs970548	chr10:46013277	C / A	-0.0016	0.009	0.8569	MARCH8-ALOX5	HDL
888.742	PC(43:0)	Glycerophospholipids (GP)	Glycerophosphocholines	Phosphatidylcholines (PC)	rs970548	chr10:46013277	C / A	-0.0904	0.0444	0.04191	MARCH8-ALOX5	HDL
888.802	TG(53:3)	Glycerolipids (GL)	Triradylglycerols	Triacylglycerols (TG)	rs970548	chr10:46013277	C / A	-0.0013	0.0089	0.8873	MARCH8-ALOX5	HDL
890.592	PC(40:7)+AcO-	Glycerophospholipids (GP)	Glycerophosphocholines	Phosphatidylcholines (PC)	rs970548	chr10:46013277	C / A	0.0017	0.0084	0.8426	MARCH8-ALOX5	HDL
890.781	TG_oxid(52:3)	Glycerolipids (GL)	Triradylglycerols	Triacylglycerols (TG)	rs970548	chr10:46013277	C / A	-0.0633	0.0252	0.01189	MARCH8-ALOX5	HDL
890.817	TG(53:2)	Glycerolipids (GL)	Triradylglycerols	Triacylglycerols (TG)	rs970548	chr10:46013277	C / A	-0.0055	0.0099	0.5794	MARCH8-ALOX5	HDL
891.597	PI(38:1)-H-	Glycerophospholipids (GP)	Glycerophosphoinositols	Phosphatidylinositols (PI)	rs970548	chr10:46013277	C / A	0.0002	0.0089	0.9852	MARCH8-ALOX5	HDL
892.607	PC(40:6)+AcO- or PE(43:6)+AcO-	Glycerophospholipids (GP)	Glycerophosphocholines	Phosphatidylcholines (PC)	rs970548	chr10:46013277	C / A	0.0016	0.0093	0.8668	MARCH8-ALOX5	HDL
893.612	PI(38:0)-H-	Glycerophospholipids (GP)	Glycerophosphoinositols	Phosphatidylinositols (PI)	rs970548	chr10:46013277	C / A	0.0052	0.0092	0.5736	MARCH8-ALOX5	HDL
894.623	PC(40:5)+AcO- or PE(43:5)+AcO-	Glycerophospholipids (GP)	Glycerophosphocholines	Phosphatidylcholines (PC)	rs970548	chr10:46013277	C / A	0.0027	0.0076	0.7213	MARCH8-ALOX5	HDL
894.754	TG(54:7)	Glycerolipids (GL)	Triradylglycerols	Triacylglycerols (TG)	rs970548	chr10:46013277	C / A	0.001	0.0159	0.9481	MARCH8-ALOX5	HDL
896.566	PS(40:5)+AcO-	Glycerophospholipids (GP)	Glycerophosphoserines	Phosphatidylserines (PS)	rs970548	chr10:46013277	C / A	-0.0118	0.0136	0.3885	MARCH8-ALOX5	HDL
896.639	PC(40:4)+AcO- or PE(43:4)+AcO-	Glycerophospholipids (GP)	Glycerophosphocholines	Phosphatidylcholines (PC)	rs970548	chr10:46013277	C / A	0.0028	0.0096	0.7677	MARCH8-ALOX5	HDL
896.77	TG(54:6)	Glycerolipids (GL)	Triradylglycerols	Triacylglycerols (TG)	rs970548	chr10:46013277	C / A	0.0025	0.0127	0.843	MARCH8-ALOX5	HDL
898.582	PS(40:4)+AcO-	Glycerophospholipids (GP)	Glycerophosphoserines	Phosphatidylserines (PS)	rs970548	chr10:46013277	C / A	-0.0041	0.0094	0.6609	MARCH8-ALOX5	HDL
898.786	TG(54:5)	Glycerolipids (GL)	Triradylglycerols	Triacylglycerols (TG)	rs970548	chr10:46013277	C / A	-0.0006	0.0106	0.9527	MARCH8-ALOX5	HDL
900.597	PS(40:3)+AcO-	Glycerophospholipids (GP)	Glycerophosphoserines	Phosphatidylserines (PS)	rs970548	chr10:46013277	C / A	0.0027	0.0098	0.7831	MARCH8-ALOX5	HDL
900.67	PC(40:2)+AcO-	Glycerophospholipids (GP)	Glycerophosphocholines	Phosphatidylcholines (PC)	rs970548	chr10:46013277	C / A	0.0052	0.0083	0.5311	MARCH8-ALOX5	HDL
900.802	TG(54:4)	Glycerolipids (GL)	Triradylglycerols	Triacylglycerols (TG)	rs970548	chr10:46013277	C / A	-0.0041	0.0095	0.665	MARCH8-ALOX5	HDL
902.613	PS(40:2)+AcO-	Glycerophospholipids (GP)	Glycerophosphoserines	Phosphatidylserines (PS)	rs970548	chr10:46013277	C / A	-0.0015	0.0103	0.8854	MARCH8-ALOX5	HDL
902.817	TG(54:3)	Glycerolipids (GL)	Triradylglycerols	Triacylglycerols (TG)	rs970548	chr10:46013277	C / A	-0.0053	0.0089	0.5507	MARCH8-ALOX5	HDL
904.628	PS(40:1)+AcO-	Glycerophospholipids (GP)	Glycerophosphoserines	Phosphatidylserines (PS)	rs970548	chr10:46013277	C / A	0.0376	0.0179	0.03605	MARCH8-ALOX5	HDL
904.739	TG(55:9)	Glycerolipids (GL)	Triradylglycerols	Triacylglycerols (TG)	rs970548	chr10:46013277	C / A	0.0043	0.0189	0.821	MARCH8-ALOX5	HDL
904.796	TG_oxid(53:3)	Glycerolipids (GL)	Triradylglycerols	Triacylglycerols (TG)	rs970548	chr10:46013277	C / A	0.0066	0.0162	0.6844	MARCH8-ALOX5	HDL
904.833	TG(54:2)	Glycerolipids (GL)	Triradylglycerols	Triacylglycerols (TG)	rs970548	chr10:46013277	C / A	-0.0103	0.011	0.3483	MARCH8-ALOX5	HDL
906.754	TG(55:8)	Glycerolipids (GL)	Triradylglycerols	Triacylglycerols (TG)	rs970548	chr10:46013277	C / A	0.0024	0.0165	0.8852	MARCH8-ALOX5	HDL
909.55	PI(40:6)-H-	Glycerophospholipids (GP)	Glycerophosphoinositols	Phosphatidylinositols (PI)	rs970548	chr10:46013277	C / A	-0.0027	0.0089	0.7648	MARCH8-ALOX5	HDL
910.56	PC(42:11)+AcO-	Glycerophospholipids (GP)	Glycerophosphocholines	Phosphatidylcholines (PC)	rs970548	chr10:46013277	C / A	-0.0042	0.0094	0.6514	MARCH8-ALOX5	HDL
910.582	PS(41:5)+AcO-	Glycerophospholipids (GP)	Glycerophosphoserines	Phosphatidylserines (PS)	rs970548	chr10:46013277	C / A	0.0206	0.0148	0.1654	MARCH8-ALOX5	HDL
911.566	PI(40:5)-H-	Glycerophospholipids (GP)	Glycerophosphoinositols	Phosphatidylinositols (PI)	rs970548	chr10:46013277	C / A	0.0011	0.0084	0.8951	MARCH8-ALOX5	HDL
912.597	PS(41:4)+AcO-	Glycerophospholipids (GP)	Glycerophosphoserines	Phosphatidylserines (PS)	rs970548	chr10:46013277	C / A	0.0112	0.0104	0.2833	MARCH8-ALOX5	HDL
912.778	PC-P(46:1)	Glycerophospholipids (GP)	Glycerophosphocholines	Phosphatidylcholines (PC)	rs970548	chr10:46013277	C / A	-0.0345	0.0255	0.1752	MARCH8-ALOX5	HDL
914.758	PC(45:0)-H-	Glycerophospholipids (GP)	Glycerophosphocholines	Phosphatidylcholines (PC)	rs970548	chr10:46013277	C / A	-0.0062	0.0306	0.84	MARCH8-ALOX5	HDL
914.794	PC-O(46:1)	Glycerophospholipids (GP)	Glycerophosphocholines	Phosphatidylcholines (PC)	rs970548	chr10:46013277	C / A	-0.0248	0.0261	0.3425	MARCH8-ALOX5	HDL
918.55	PS(42:8)+AcO-	Glycerophospholipids (GP)	Glycerophosphoserines	Phosphatidylserines (PS)	rs970548	chr10:46013277	C / A	-0.0338	0.0293	0.2489	MARCH8-ALOX5	HDL
920.566	PS(42:7)+AcO-	Glycerophospholipids (GP)	Glycerophosphoserines	Phosphatidylserines (PS)	rs970548	chr10:46013277	C / A	-0.012	0.0201	0.5496	MARCH8-ALOX5	HDL
922.654	PC(42:5)+AcO- or PE(45:5)+AcO-	Glycerophospholipids (GP)	Glycerophosphocholines	Phosphatidylcholines (PC)	rs970548	chr10:46013277	C / A	0.0002	0.0123	0.9871	MARCH8-ALOX5	HDL
922.785	TG(56:7)	Glycerolipids (GL)	Triradylglycerols	Triacylglycerols (TG)	rs970548	chr10:46013277	C / A	0.0099	0.0108	0.3627	MARCH8-ALOX5	HDL
923.587	PI(36:1)+AcO-	Glycerophospholipids (GP)	Glycerophosphoinositols	Phosphatidylinositols (PI)	rs970548	chr10:46013277	C / A	-0.0022	0.01	0.8231	MARCH8-ALOX5	HDL
924.597	PS(42:5)+AcO-	Glycerophospholipids (GP)	Glycerophosphoserines	Phosphatidylserines (PS)	rs970548	chr10:46013277	C / A	-0.0016	0.009	0.8576	MARCH8-ALOX5	HDL
924.67	PC(42:4)+AcO- or PE(45:4)+AcO-	Glycerophospholipids (GP)	Glycerophosphocholines	Phosphatidylcholines (PC)	rs970548	chr10:46013277	C / A	0.0114	0.0102	0.2626	MARCH8-ALOX5	HDL
924.801	TG(56:6)	Glycerolipids (GL)	Triradylglycerols	Triacylglycerols (TG)	rs970548	chr10:46013277	C / A	0.0102	0.0089	0.2503	MARCH8-ALOX5	HDL
925.602	PI(36:0)+AcO-	Glycerophospholipids (GP)	Glycerophosphoinositols	Phosphatidylinositols (PI)	rs970548	chr10:46013277	C / A	-0.0033	0.0095	0.7321	MARCH8-ALOX5	HDL
926.613	PS(42:4)+AcO-	Glycerophospholipids (GP)	Glycerophosphoserines	Phosphatidylserines (PS)	rs970548	chr10:46013277	C / A	-0.0012	0.0093	0.8936	MARCH8-ALOX5	HDL
926.817	TG(56:5)	Glycerolipids (GL)	Triradylglycerols	Triacylglycerols (TG)	rs970548	chr10:46013277	C / A	0.0063	0.0084	0.4533	MARCH8-ALOX5	HDL
928.628	PS(42:3)+AcO-	Glycerophospholipids (GP)	Glycerophosphoserines	Phosphatidylserines (PS)	rs970548	chr10:46013277	C / A	-0.0072	0.0126	0.5678	MARCH8-ALOX5	HDL
928.739	TG(57:11)	Glycerolipids (GL)	Triradylglycerols	Triacylglycerols (TG)	rs970548	chr10:46013277	C / A	-0.0336	0.034	0.324	MARCH8-ALOX5	HDL
928.833	TG(56:4)	Glycerolipids (GL)	Triradylglycerols	Triacylglycerols (TG)	rs970548	chr10:46013277	C / A	-0.0012	0.0115	0.9158	MARCH8-ALOX5	HDL
930.754	TG(57:10)	Glycerolipids (GL)	Triradylglycerols	Triacylglycerols (TG)	rs970548	chr10:46013277	C / A	-0.021	0.0325	0.5195	MARCH8-ALOX5	HDL
930.848	TG(56:3)	Glycerolipids (GL)	Triradylglycerols	Triacylglycerols (TG)	rs970548	chr10:46013277	C / A	-0.0056	0.0152	0.7136	MARCH8-ALOX5	HDL
932.77	TG(57:9)	Glycerolipids (GL)	Triradylglycerols	Triacylglycerols (TG)	rs970548	chr10:46013277	C / A	-0.0443	0.041	0.28	MARCH8-ALOX5	HDL
932.864	TG(56:2)	Glycerolipids (GL)	Triradylglycerols	Triacylglycerols (TG)	rs970548	chr10:46013277	C / A	-0.0109	0.0241	0.651	MARCH8-ALOX5	HDL
933.55	PI(42:8)-H-	Glycerophospholipids (GP)	Glycerophosphoinositols	Phosphatidylinositols (PI)	rs970548	chr10:46013277	C / A	0.0221	0.0522	0.6721	MARCH8-ALOX5	HDL
936.765	TG_oxid(56:8)	Glycerolipids (GL)	Triradylglycerols	Triacylglycerols (TG)	rs970548	chr10:46013277	C / A	0.0044	0.0456	0.9239	MARCH8-ALOX5	HDL
944.732	PE(46:1)+AcO- or PS(47:0)-H-	Glycerophospholipids (GP)	Glycerophosphoethanolamines	Phosphatidylethanolamines (PE)	rs970548	chr10:46013277	C / A	0.0008	0.0087	0.9236	MARCH8-ALOX5	HDL
946.748	PE(46:0)+AcO- or PC(43:0)+AcO-	Glycerophospholipids (GP)	Glycerophosphoethanolamines	Phosphatidylethanolamines (PE)	rs970548	chr10:46013277	C / A	-0.0099	0.0189	0.6018	MARCH8-ALOX5	HDL
946.785	TG(58:9)	Glycerolipids (GL)	Triradylglycerols	Triacylglycerols (TG)	rs970548	chr10:46013277	C / A	0.026	0.0205	0.2035	MARCH8-ALOX5	HDL
947.587	PI(38:3)+AcO-	Glycerophospholipids (GP)	Glycerophosphoinositols	Phosphatidylinositols (PI)	rs970548	chr10:46013277	C / A	0.0008	0.0144	0.9537	MARCH8-ALOX5	HDL
950.613	PS(44:6)+AcO-	Glycerophospholipids (GP)	Glycerophosphoserines	Phosphatidylserines (PS)	rs970548	chr10:46013277	C / A	0.0072	0.0108	0.5079	MARCH8-ALOX5	HDL
953.634	PI(38:0)+AcO-	Glycerophospholipids (GP)	Glycerophosphoinositols	Phosphatidylinositols (PI)	rs970548	chr10:46013277	C / A	-0.0006	0.0123	0.9618	MARCH8-ALOX5	HDL
954.754	TG(59:12)	Glycerolipids (GL)	Triradylglycerols	Triacylglycerols (TG)	rs970548	chr10:46013277	C / A	-0.0526	0.0789	0.5049	MARCH8-ALOX5	HDL
956.769	TG(59:11)	Glycerolipids (GL)	Triradylglycerols	Triacylglycerols (TG)	rs970548	chr10:46013277	C / A	-0.0133	0.0732	0.8555	MARCH8-ALOX5	HDL
967.555	PI(40:7)+AcO-	Glycerophospholipids (GP)	Glycerophosphoinositols	Phosphatidylinositols (PI)	rs970548	chr10:46013277	C / A	0.0008	0.0126	0.951	MARCH8-ALOX5	HDL
199.17	FA(12:0)-H-	Fatty acyls (FA)	Fatty acids and conjugates	Free fatty acids (FA)	rs1832007	chr10:5254847	G / A	-0.0518	0.0366	0.1565	AKR1C4	TG
227.202	FA(14:0)-H-	Fatty acyls (FA)	Fatty acids and conjugates	Free fatty acids (FA)	rs1832007	chr10:5254847	G / A	-0.0101	0.01	0.314	AKR1C4	TG
241.217	FA(15:0)-H-	Fatty acyls (FA)	Fatty acids and conjugates	Free fatty acids (FA)	rs1832007	chr10:5254847	G / A	0.0003	0.0093	0.9752	AKR1C4	TG
253.217	FA(16:1)-H-	Fatty acyls (FA)	Fatty acids and conjugates	Free fatty acids (FA)	rs1832007	chr10:5254847	G / A	-0.0075	0.0194	0.7012	AKR1C4	TG
255.233	FA(16:0)-H-	Fatty acyls (FA)	Fatty acids and conjugates	Free fatty acids (FA)	rs1832007	chr10:5254847	G / A	0.0037	0.0112	0.7408	AKR1C4	TG
267.233	FA(17:1)-H-	Fatty acyls (FA)	Fatty acids and conjugates	Free fatty acids (FA)	rs1832007	chr10:5254847	G / A	-0.0045	0.0131	0.728	AKR1C4	TG
269.249	FA(17:0)-H-	Fatty acyls (FA)	Fatty acids and conjugates	Free fatty acids (FA)	rs1832007	chr10:5254847	G / A	0.0034	0.0093	0.7177	AKR1C4	TG
277.217	FA(18:3)-H-	Fatty acyls (FA)	Fatty acids and conjugates	Free fatty acids (FA)	rs1832007	chr10:5254847	G / A	0.0025	0.0191	0.8941	AKR1C4	TG
279.233	FA(18:2)-H-	Fatty acyls (FA)	Fatty acids and conjugates	Free fatty acids (FA)	rs1832007	chr10:5254847	G / A	0.0043	0.0137	0.7542	AKR1C4	TG
281.249	FA(18:1)-H-	Fatty acyls (FA)	Fatty acids and conjugates	Free fatty acids (FA)	rs1832007	chr10:5254847	G / A	0.0021	0.016	0.8951	AKR1C4	TG
283.264	FA(18:0)-H-	Fatty acyls (FA)	Fatty acids and conjugates	Free fatty acids (FA)	rs1832007	chr10:5254847	G / A	0.0038	0.0113	0.7392	AKR1C4	TG
301.217	FA(20:5)-H-	Fatty acyls (FA)	Fatty acids and conjugates	Free fatty acids (FA)	rs1832007	chr10:5254847	G / A	-0.0422	0.0252	0.09453	AKR1C4	TG
303.233	FA(20:4)-H-	Fatty acyls (FA)	Fatty acids and conjugates	Free fatty acids (FA)	rs1832007	chr10:5254847	G / A	-0.0084	0.0101	0.4042	AKR1C4	TG
305.249	FA(20:3)-H-	Fatty acyls (FA)	Fatty acids and conjugates	Free fatty acids (FA)	rs1832007	chr10:5254847	G / A	-0.0063	0.0104	0.5439	AKR1C4	TG
325.311	FA(21:0)-H-	Fatty acyls (FA)	Fatty acids and conjugates	Free fatty acids (FA)	rs1832007	chr10:5254847	G / A	-0.0034	0.0145	0.8173	AKR1C4	TG
327.233	FA(22:6)-H-	Fatty acyls (FA)	Fatty acids and conjugates	Free fatty acids (FA)	rs1832007	chr10:5254847	G / A	-0.0112	0.012	0.3503	AKR1C4	TG
329.249	FA(22:5)-H-	Fatty acyls (FA)	Fatty acids and conjugates	Free fatty acids (FA)	rs1832007	chr10:5254847	G / A	-0.0014	0.0132	0.9134	AKR1C4	TG
331.264	FA(22:4)-H-	Fatty acyls (FA)	Fatty acids and conjugates	Free fatty acids (FA)	rs1832007	chr10:5254847	G / A	-0.0043	0.0136	0.7512	AKR1C4	TG
339.327	FA(22:0)-H-	Fatty acyls (FA)	Fatty acids and conjugates	Free fatty acids (FA)	rs1832007	chr10:5254847	G / A	0.0046	0.0158	0.7737	AKR1C4	TG
353.343	FA(23:0)-H-	Fatty acyls (FA)	Fatty acids and conjugates	Free fatty acids (FA)	rs1832007	chr10:5254847	G / A	0.0032	0.0161	0.8406	AKR1C4	TG
365.342	FA(24:1)-H-	Fatty acyls (FA)	Fatty acids and conjugates	Free fatty acids (FA)	rs1832007	chr10:5254847	G / A	0.02	0.0121	0.09816	AKR1C4	TG
367.336	cholesterol-loss of OH2	Sterol lipids (ST)	Sterols	Cholesterol and derivatives (Chol)	rs1832007	chr10:5254847	G / A	0.0091	0.0163	0.5771	AKR1C4	TG
367.358	FA(24:0)-H-	Fatty acyls (FA)	Fatty acids and conjugates	Free fatty acids (FA)	rs1832007	chr10:5254847	G / A	0.0158	0.0161	0.3268	AKR1C4	TG
369.351	cholesterol-loss of OH	Sterol lipids (ST)	Sterols	Cholesterol and derivatives (Chol)	rs1832007	chr10:5254847	G / A	0.0023	0.0075	0.757	AKR1C4	TG
482.325	LPC(15:0)	Glycerophospholipids (GP)	Glycerophosphocholines	Lysophosphatidylcholines (LPC)	rs1832007	chr10:5254847	G / A	0.0012	0.013	0.9294	AKR1C4	TG
494.325	LPC(16:1)	Glycerophospholipids (GP)	Glycerophosphocholines	Lysophosphatidylcholines (LPC)	rs1832007	chr10:5254847	G / A	-0.0095	0.0117	0.4189	AKR1C4	TG
496.34	LPC(16:0)	Glycerophospholipids (GP)	Glycerophosphocholines	Lysophosphatidylcholines (LPC)	rs1832007	chr10:5254847	G / A	-0.0019	0.0104	0.8522	AKR1C4	TG
510.356	LPC(17:0)	Glycerophospholipids (GP)	Glycerophosphocholines	Lysophosphatidylcholines (LPC)	rs1832007	chr10:5254847	G / A	0	0.0152	0.9991	AKR1C4	TG
520.34	LPC(18:2)	Glycerophospholipids (GP)	Glycerophosphocholines	Lysophosphatidylcholines (LPC)	rs1832007	chr10:5254847	G / A	0.0023	0.0112	0.8377	AKR1C4	TG
521.457	DG-H20(30:1)	Glycerolipids (GL)	Diradylglycerols	Diacylglycerols (DG)	rs1832007	chr10:5254847	G / A	-0.0303	0.0276	0.2717	AKR1C4	TG
522.356	LPC(18:1)	Glycerophospholipids (GP)	Glycerophosphocholines	Lysophosphatidylcholines (LPC)	rs1832007	chr10:5254847	G / A	0.0036	0.0112	0.7503	AKR1C4	TG
523.473	DG-H20(30:0)	Glycerolipids (GL)	Diradylglycerols	Diacylglycerols (DG)	rs1832007	chr10:5254847	G / A	-0.0261	0.0242	0.2805	AKR1C4	TG
524.372	LPC(18:0)	Glycerophospholipids (GP)	Glycerophosphocholines	Lysophosphatidylcholines (LPC)	rs1832007	chr10:5254847	G / A	0.0007	0.0114	0.9544	AKR1C4	TG
536.505	Cer(34:1)-H-	Sphingolipids (SP)	Ceramides	Ceramides (Cer)	rs1832007	chr10:5254847	G / A	0.0183	0.0114	0.1073	AKR1C4	TG
544.34	LPC(20:4)	Glycerophospholipids (GP)	Glycerophosphocholines	Lysophosphatidylcholines (LPC)	rs1832007	chr10:5254847	G / A	-0.0002	0.0133	0.9852	AKR1C4	TG
547.473	DG-H20(32:2)	Glycerolipids (GL)	Diradylglycerols	Diacylglycerols (DG)	rs1832007	chr10:5254847	G / A	-0.0027	0.0165	0.8708	AKR1C4	TG
551.504	DG-H20(32:0)	Glycerolipids (GL)	Diradylglycerols	Diacylglycerols (DG)	rs1832007	chr10:5254847	G / A	-0.0133	0.0191	0.4863	AKR1C4	TG
573.488	DG-H20(34:3)	Glycerolipids (GL)	Diradylglycerols	Diacylglycerols (DG)	rs1832007	chr10:5254847	G / A	0.0023	0.0136	0.8635	AKR1C4	TG
575.504	DG-H20(34:2)	Glycerolipids (GL)	Diradylglycerols	Diacylglycerols (DG)	rs1832007	chr10:5254847	G / A	-0.0006	0.0108	0.9587	AKR1C4	TG
577.519	DG-H20(34:1)	Glycerolipids (GL)	Diradylglycerols	Diacylglycerols (DG)	rs1832007	chr10:5254847	G / A	-0.0003	0.0118	0.9791	AKR1C4	TG
579.535	DG-H20(34:0)	Glycerolipids (GL)	Diradylglycerols	Diacylglycerols (DG)	rs1832007	chr10:5254847	G / A	-0.011	0.0142	0.4389	AKR1C4	TG
597.488	DG-H20(36:5)	Glycerolipids (GL)	Diradylglycerols	Diacylglycerols (DG)	rs1832007	chr10:5254847	G / A	0.0339	0.0359	0.3452	AKR1C4	TG
599.504	DG-H20(36:4)	Glycerolipids (GL)	Diradylglycerols	Diacylglycerols (DG)	rs1832007	chr10:5254847	G / A	0.0088	0.0141	0.5332	AKR1C4	TG
601.519	DG-H20(36:3)	Glycerolipids (GL)	Diradylglycerols	Diacylglycerols (DG)	rs1832007	chr10:5254847	G / A	0.0061	0.012	0.6122	AKR1C4	TG
603.535	DG-H20(36:2)	Glycerolipids (GL)	Diradylglycerols	Diacylglycerols (DG)	rs1832007	chr10:5254847	G / A	0.0039	0.0102	0.7021	AKR1C4	TG
605.551	DG-H20(36:1)	Glycerolipids (GL)	Diradylglycerols	Diacylglycerols (DG)	rs1832007	chr10:5254847	G / A	-0.0051	0.0127	0.6874	AKR1C4	TG
610.541	DG(34:2)	Glycerolipids (GL)	Diradylglycerols	Diacylglycerols (DG)	rs1832007	chr10:5254847	G / A	-0.0228	0.0128	0.07527	AKR1C4	TG
612.556	DG(34:1)	Glycerolipids (GL)	Diradylglycerols	Diacylglycerols (DG)	rs1832007	chr10:5254847	G / A	-0.0231	0.0137	0.09115	AKR1C4	TG
614.587	CE(14:0)	Sterol lipids (ST)	Sterols	Cholesteryl esters (CE)	rs1832007	chr10:5254847	G / A	-0.0058	0.0127	0.6455	AKR1C4	TG
618.583	Cer(40:2)-H-	Sphingolipids (SP)	Ceramides	Ceramides (Cer)	rs1832007	chr10:5254847	G / A	0.0311	0.0168	0.06411	AKR1C4	TG
620.599	Cer(40:1)-H-	Sphingolipids (SP)	Ceramides	Ceramides (Cer)	rs1832007	chr10:5254847	G / A	0.0252	0.0129	0.0517	AKR1C4	TG
622.614	Cer(40:0)-H-	Sphingolipids (SP)	Ceramides	Ceramides (Cer)	rs1832007	chr10:5254847	G / A	0.016	0.0191	0.4031	AKR1C4	TG
632.599	Cer(41:2)-H-	Sphingolipids (SP)	Ceramides	Ceramides (Cer)	rs1832007	chr10:5254847	G / A	0.029	0.0179	0.1056	AKR1C4	TG
634.541	DG(36:4)	Glycerolipids (GL)	Diradylglycerols	Diacylglycerols (DG)	rs1832007	chr10:5254847	G / A	-0.0043	0.0171	0.8005	AKR1C4	TG
634.614	Cer(41:1)-H-	Sphingolipids (SP)	Ceramides	Ceramides (Cer)	rs1832007	chr10:5254847	G / A	0.0162	0.0151	0.2837	AKR1C4	TG
636.557	DG(36:3)	Glycerolipids (GL)	Diradylglycerols	Diacylglycerols (DG)	rs1832007	chr10:5254847	G / A	-0.0099	0.0126	0.4334	AKR1C4	TG
636.63	Cer(41:0)-H-	Sphingolipids (SP)	Ceramides	Ceramides (Cer)	rs1832007	chr10:5254847	G / A	0.0215	0.0221	0.3289	AKR1C4	TG
638.572	DG(36:2)	Glycerolipids (GL)	Diradylglycerols	Diacylglycerols (DG)	rs1832007	chr10:5254847	G / A	-0.0124	0.011	0.2627	AKR1C4	TG
640.602	CE(16:1)	Sterol lipids (ST)	Sterols	Cholesteryl esters (CE)	rs1832007	chr10:5254847	G / A	-0.0115	0.0142	0.4171	AKR1C4	TG
642.618	CE(16:0)	Sterol lipids (ST)	Sterols	Cholesteryl esters (CE)	rs1832007	chr10:5254847	G / A	0.0007	0.0072	0.9189	AKR1C4	TG
646.614	Cer(42:2)-H-	Sphingolipids (SP)	Ceramides	Ceramides (Cer)	rs1832007	chr10:5254847	G / A	0.0279	0.0124	0.02483	AKR1C4	TG
648.63	Cer(42:1)-H-	Sphingolipids (SP)	Ceramides	Ceramides (Cer)	rs1832007	chr10:5254847	G / A	0.0271	0.0126	0.03218	AKR1C4	TG
650.646	Cer(42:0)-H-	Sphingolipids (SP)	Ceramides	Ceramides (Cer)	rs1832007	chr10:5254847	G / A	0.03	0.0148	0.0427	AKR1C4	TG
654.618	CE(17:1)	Sterol lipids (ST)	Sterols	Cholesteryl esters (CE)	rs1832007	chr10:5254847	G / A	-0.0017	0.0151	0.912	AKR1C4	TG
656.43	PE(30:3)-H-	Glycerophospholipids (GP)	Glycerophosphoethanolamines	Phosphatidylethanolamines (PE)	rs1832007	chr10:5254847	G / A	0.0002	0.0097	0.9831	AKR1C4	TG
659.514	SM(31:1)-H-	Sphingolipids (SP)	Phosphosphingolipids	Sphingomyelins (SM)	rs1832007	chr10:5254847	G / A	0.0077	0.0086	0.3705	AKR1C4	TG
664.603	CE(18:3)	Sterol lipids (ST)	Sterols	Cholesteryl esters (CE)	rs1832007	chr10:5254847	G / A	0.0044	0.0105	0.6757	AKR1C4	TG
666.618	CE(18:2)	Sterol lipids (ST)	Sterols	Cholesteryl esters (CE)	rs1832007	chr10:5254847	G / A	0.003	0.0081	0.7084	AKR1C4	TG
668.634	CE(18:1)	Sterol lipids (ST)	Sterols	Cholesteryl esters (CE)	rs1832007	chr10:5254847	G / A	0.0006	0.0073	0.9318	AKR1C4	TG
670.65	CE(18:0)	Sterol lipids (ST)	Sterols	Cholesteryl esters (CE)	rs1832007	chr10:5254847	G / A	0.0012	0.0078	0.8822	AKR1C4	TG
671.466	PA(34:2)-H-	Glycerophospholipids (GP)	Glycerophosphates	Phosphatic acids (PA)	rs1832007	chr10:5254847	G / A	0.0079	0.013	0.5453	AKR1C4	TG
673.481	PA(34:1)-H-	Glycerophospholipids (GP)	Glycerophosphates	Phosphatic acids (PA)	rs1832007	chr10:5254847	G / A	-0.0059	0.0157	0.7051	AKR1C4	TG
673.529	SM(32:1)-H-	Sphingolipids (SP)	Phosphosphingolipids	Sphingomyelins (SM)	rs1832007	chr10:5254847	G / A	0.0092	0.0094	0.3319	AKR1C4	TG
675.543	SM(32:1)	Sphingolipids (SP)	Phosphosphingolipids	Sphingomyelins (SM)	rs1832007	chr10:5254847	G / A	-0.0047	0.0083	0.5704	AKR1C4	TG
680.62	Cer(40:1)+AcO-	Sphingolipids (SP)	Ceramides	Ceramides (Cer)	rs1832007	chr10:5254847	G / A	-0.0004	0.0118	0.9697	AKR1C4	TG
685.529	SM(33:2)-H-	Sphingolipids (SP)	Phosphosphingolipids	Sphingomyelins (SM)	rs1832007	chr10:5254847	G / A	0.0138	0.0087	0.1148	AKR1C4	TG
687.545	SM(33:1)-H-	Sphingolipids (SP)	Phosphosphingolipids	Sphingomyelins (SM)	rs1832007	chr10:5254847	G / A	0.0159	0.0091	0.07874	AKR1C4	TG
688.495	Cer(42:11)+AcO-	Sphingolipids (SP)	Ceramides	Ceramides (Cer)	rs1832007	chr10:5254847	G / A	0.0215	0.0331	0.5155	AKR1C4	TG
688.603	CE(20:5)	Sterol lipids (ST)	Sterols	Cholesteryl esters (CE)	rs1832007	chr10:5254847	G / A	0.0006	0.018	0.974	AKR1C4	TG
689.56	SM(33:0)-H-	Sphingolipids (SP)	Phosphosphingolipids	Sphingomyelins (SM)	rs1832007	chr10:5254847	G / A	0.0165	0.0095	0.08036	AKR1C4	TG
690.51	Cer(42:10)+AcO-	Sphingolipids (SP)	Ceramides	Ceramides (Cer)	rs1832007	chr10:5254847	G / A	-0.011	0.0187	0.5575	AKR1C4	TG
690.618	CE(20:4)	Sterol lipids (ST)	Sterols	Cholesteryl esters (CE)	rs1832007	chr10:5254847	G / A	-0.0035	0.0111	0.749	AKR1C4	TG
692.634	CE(20:3)	Sterol lipids (ST)	Sterols	Cholesteryl esters (CE)	rs1832007	chr10:5254847	G / A	-0.0046	0.0095	0.6267	AKR1C4	TG
698.63	TG(39:0)	Glycerolipids (GL)	Triradylglycerols	Triacylglycerols (TG)	rs1832007	chr10:5254847	G / A	0.0892	0.0725	0.219	AKR1C4	TG
701.559	SM(34:2)	Sphingolipids (SP)	Phosphosphingolipids	Sphingomyelins (SM)	rs1832007	chr10:5254847	G / A	0.0005	0.0071	0.9477	AKR1C4	TG
702.508	PC(30:1)-H- or PE(33:1)-H-	Glycerophospholipids (GP)	Glycerophosphocholines	Phosphatidylcholines (PC)	rs1832007	chr10:5254847	G / A	0.0219	0.0126	0.08378	AKR1C4	TG
702.543	PC-P(31:1)	Glycerophospholipids (GP)	Glycerophosphocholines	Phosphatidylcholines (PC)	rs1832007	chr10:5254847	G / A	-0.0052	0.0078	0.5044	AKR1C4	TG
703.575	SM(34:1)	Sphingolipids (SP)	Phosphosphingolipids	Sphingomyelins (SM)	rs1832007	chr10:5254847	G / A	0.0032	0.0075	0.6642	AKR1C4	TG
704.559	PC-O(31:1)	Glycerophospholipids (GP)	Glycerophosphocholines	Phosphatidylcholines (PC)	rs1832007	chr10:5254847	G / A	0.004	0.0076	0.5978	AKR1C4	TG
705.591	SM(34:0)	Sphingolipids (SP)	Phosphosphingolipids	Sphingomyelins (SM)	rs1832007	chr10:5254847	G / A	0.0044	0.0076	0.5631	AKR1C4	TG
706.613	CE_oxid(20:4)	Sterol lipids (ST)	Sterols	Cholesteryl esters (CE)	rs1832007	chr10:5254847	G / A	0.0261	0.0198	0.1887	AKR1C4	TG
706.635	Cer(42:2)+AcO-	Sphingolipids (SP)	Ceramides	Ceramides (Cer)	rs1832007	chr10:5254847	G / A	-0.0028	0.0138	0.841	AKR1C4	TG
707.598	DG-H20(44:6)	Glycerolipids (GL)	Diradylglycerols	Diacylglycerols (DG)	rs1832007	chr10:5254847	G / A	0.0227	0.0214	0.2877	AKR1C4	TG
708.651	Cer(42:1)+AcO-	Sphingolipids (SP)	Ceramides	Ceramides (Cer)	rs1832007	chr10:5254847	G / A	0.0085	0.0113	0.4552	AKR1C4	TG
713.561	SM(35:2)-H-	Sphingolipids (SP)	Phosphosphingolipids	Sphingomyelins (SM)	rs1832007	chr10:5254847	G / A	0.0097	0.0101	0.3339	AKR1C4	TG
714.508	PE(34:2)-H-	Glycerophospholipids (GP)	Glycerophosphoethanolamines	Phosphatidylethanolamines (PE)	rs1832007	chr10:5254847	G / A	0.0213	0.0129	0.1007	AKR1C4	TG
715.576	SM(35:1)-H-	Sphingolipids (SP)	Phosphosphingolipids	Sphingomyelins (SM)	rs1832007	chr10:5254847	G / A	0.0092	0.0094	0.326	AKR1C4	TG
716.523	PE(34:2)	Glycerophospholipids (GP)	Glycerophosphoethanolamines	Phosphatidylethanolamines (PE)	rs1832007	chr10:5254847	G / A	0.0154	0.015	0.3016	AKR1C4	TG
716.524	PE(34:1)-H- or PC(31:1)-H-	Glycerophospholipids (GP)	Glycerophosphoethanolamines	Phosphatidylethanolamines (PE)	rs1832007	chr10:5254847	G / A	0.0054	0.0135	0.6875	AKR1C4	TG
716.526	Cer(44:11)+AcO-	Sphingolipids (SP)	Ceramides	Ceramides (Cer)	rs1832007	chr10:5254847	G / A	0.0054	0.0135	0.6875	AKR1C4	TG
717.592	SM(35:0)-H-	Sphingolipids (SP)	Phosphosphingolipids	Sphingomyelins (SM)	rs1832007	chr10:5254847	G / A	0.0065	0.0104	0.5315	AKR1C4	TG
718.539	PC(31:0)-H- or PE(34:0)-H-	Glycerophospholipids (GP)	Glycerophosphocholines	Phosphatidylcholines (PC)	rs1832007	chr10:5254847	G / A	0.0078	0.0088	0.375	AKR1C4	TG
720.554	PC(31:0) or PE(34:0)	Glycerophospholipids (GP)	Glycerophosphocholines	Phosphatidylcholines (PC)	rs1832007	chr10:5254847	G / A	0.0042	0.0179	0.8129	AKR1C4	TG
720.591	PC-O(32:0)	Glycerophospholipids (GP)	Glycerophosphocholines	Phosphatidylcholines (PC)	rs1832007	chr10:5254847	G / A	-0.0001	0.0107	0.995	AKR1C4	TG
728.524	PC(32:2)-H- or PE(35:2)-H-	Glycerophospholipids (GP)	Glycerophosphocholines	Phosphatidylcholines (PC)	rs1832007	chr10:5254847	G / A	0.0198	0.0123	0.1077	AKR1C4	TG
729.591	SM(36:2)	Sphingolipids (SP)	Phosphosphingolipids	Sphingomyelins (SM)	rs1832007	chr10:5254847	G / A	-0.0033	0.0085	0.6968	AKR1C4	TG
729.592	SM(36:1)-H-	Sphingolipids (SP)	Phosphosphingolipids	Sphingomyelins (SM)	rs1832007	chr10:5254847	G / A	0.0039	0.0117	0.7371	AKR1C4	TG
730.539	PE(35:2)	Glycerophospholipids (GP)	Glycerophosphoethanolamines	Phosphatidylethanolamines (PE)	rs1832007	chr10:5254847	G / A	-0.0097	0.0107	0.3649	AKR1C4	TG
730.539	PC(32:1)-H- or PE(35:1)-H-	Glycerophospholipids (GP)	Glycerophosphocholines	Phosphatidylcholines (PC)	rs1832007	chr10:5254847	G / A	0.0097	0.0143	0.4996	AKR1C4	TG
730.575	PC-P(33:1)	Glycerophospholipids (GP)	Glycerophosphocholines	Phosphatidylcholines (PC)	rs1832007	chr10:5254847	G / A	-0.0042	0.0115	0.7118	AKR1C4	TG
731.535	SM(32:2)+AcO-	Sphingolipids (SP)	Phosphosphingolipids	Sphingomyelins (SM)	rs1832007	chr10:5254847	G / A	0.0237	0.0133	0.07334	AKR1C4	TG
731.559	PA(38:1)	Glycerophospholipids (GP)	Glycerophosphates	Phosphatic acids (PA)	rs1832007	chr10:5254847	G / A	-0.0008	0.0195	0.9659	AKR1C4	TG
731.606	SM(36:1)	Sphingolipids (SP)	Phosphosphingolipids	Sphingomyelins (SM)	rs1832007	chr10:5254847	G / A	-0.0032	0.0078	0.687	AKR1C4	TG
732.554	PC(32:1)	Glycerophospholipids (GP)	Glycerophosphocholines	Phosphatidylcholines (PC)	rs1832007	chr10:5254847	G / A	-0.01	0.015	0.5038	AKR1C4	TG
732.59	PC-O(33:1)	Glycerophospholipids (GP)	Glycerophosphocholines	Phosphatidylcholines (PC)	rs1832007	chr10:5254847	G / A	-0.0044	0.0081	0.5871	AKR1C4	TG
733.55	SM(32:1)+AcO-	Sphingolipids (SP)	Phosphosphingolipids	Sphingomyelins (SM)	rs1832007	chr10:5254847	G / A	0.0058	0.0097	0.5455	AKR1C4	TG
733.575	PA(38:0)	Glycerophospholipids (GP)	Glycerophosphates	Phosphatic acids (PA)	rs1832007	chr10:5254847	G / A	-0.0084	0.0153	0.5856	AKR1C4	TG
733.622	SM(36:0)	Sphingolipids (SP)	Phosphosphingolipids	Sphingomyelins (SM)	rs1832007	chr10:5254847	G / A	-0.0025	0.0082	0.7569	AKR1C4	TG
734.57	PC(32:0) or PE(35:0)	Glycerophospholipids (GP)	Glycerophosphocholines	Phosphatidylcholines (PC)	rs1832007	chr10:5254847	G / A	-0.0064	0.0067	0.3428	AKR1C4	TG
735.518	PA(34:0)+AcO-	Glycerophospholipids (GP)	Glycerophosphates	Phosphatic acids (PA)	rs1832007	chr10:5254847	G / A	0.0463	0.0185	0.01241	AKR1C4	TG
736.492	PE(36:5)-H-	Glycerophospholipids (GP)	Glycerophosphoethanolamines	Phosphatidylethanolamines (PE)	rs1832007	chr10:5254847	G / A	0.021	0.0314	0.5028	AKR1C4	TG
738.508	PE(36:4)-H-	Glycerophospholipids (GP)	Glycerophosphoethanolamines	Phosphatidylethanolamines (PE)	rs1832007	chr10:5254847	G / A	0.0227	0.0116	0.04969	AKR1C4	TG
740.523	PE(36:4)	Glycerophospholipids (GP)	Glycerophosphoethanolamines	Phosphatidylethanolamines (PE)	rs1832007	chr10:5254847	G / A	0.018	0.0121	0.138	AKR1C4	TG
740.524	PC(33:3)-H- or PE(36:3)-H-	Glycerophospholipids (GP)	Glycerophosphocholines	Phosphatidylcholines (PC)	rs1832007	chr10:5254847	G / A	0.0153	0.0109	0.16	AKR1C4	TG
742.539	PC(33:3) or PE(36:3)	Glycerophospholipids (GP)	Glycerophosphocholines	Phosphatidylcholines (PC)	rs1832007	chr10:5254847	G / A	0.0159	0.0152	0.2955	AKR1C4	TG
742.539	PC(33:2)-H- or PE(36:2)-H-	Glycerophospholipids (GP)	Glycerophosphocholines	Phosphatidylcholines (PC)	rs1832007	chr10:5254847	G / A	0.0137	0.0083	0.09899	AKR1C4	TG
742.575	PC-O(34:3)	Glycerophospholipids (GP)	Glycerophosphocholines	Phosphatidylcholines (PC)	rs1832007	chr10:5254847	G / A	0.0199	0.0106	0.05942	AKR1C4	TG
743.607	SM(37:1)-H-	Sphingolipids (SP)	Phosphosphingolipids	Sphingomyelins (SM)	rs1832007	chr10:5254847	G / A	0.0122	0.0095	0.1985	AKR1C4	TG
744.554	PC(33:2) or PE(36:2)	Glycerophospholipids (GP)	Glycerophosphocholines	Phosphatidylcholines (PC)	rs1832007	chr10:5254847	G / A	0.0074	0.0082	0.3647	AKR1C4	TG
744.555	PE(36:1)-H- or PC(33:1)-H-	Glycerophospholipids (GP)	Glycerophosphoethanolamines	Phosphatidylethanolamines (PE)	rs1832007	chr10:5254847	G / A	0.0099	0.0088	0.2652	AKR1C4	TG
744.59	PC-P(34:1)	Glycerophospholipids (GP)	Glycerophosphocholines	Phosphatidylcholines (PC)	rs1832007	chr10:5254847	G / A	0.0151	0.01	0.1308	AKR1C4	TG
745.575	PA(39:1)	Glycerophospholipids (GP)	Glycerophosphates	Phosphatic acids (PA)	rs1832007	chr10:5254847	G / A	0.0059	0.0077	0.4458	AKR1C4	TG
745.622	SM(37:1)	Sphingolipids (SP)	Phosphosphingolipids	Sphingomyelins (SM)	rs1832007	chr10:5254847	G / A	-0.0054	0.0098	0.5837	AKR1C4	TG
746.57	PC(33:1)	Glycerophospholipids (GP)	Glycerophosphocholines	Phosphatidylcholines (PC)	rs1832007	chr10:5254847	G / A	-0.0034	0.0123	0.7818	AKR1C4	TG
746.57	PC(33:0)-H- or PE(36:0)-H-	Glycerophospholipids (GP)	Glycerophosphocholines	Phosphatidylcholines (PC)	rs1832007	chr10:5254847	G / A	0.0096	0.0091	0.2927	AKR1C4	TG
746.606	PC-O(34:1)	Glycerophospholipids (GP)	Glycerophosphocholines	Phosphatidylcholines (PC)	rs1832007	chr10:5254847	G / A	-0.0039	0.0095	0.6813	AKR1C4	TG
747.518	PA(35:1)+AcO- or PG(34:1)-H-	Glycerophospholipids (GP)	Glycerophosphates	Phosphatic acids (PA)	rs1832007	chr10:5254847	G / A	0.0003	0.0093	0.9779	AKR1C4	TG
747.566	SM(33:1)+AcO-	Sphingolipids (SP)	Phosphosphingolipids	Sphingomyelins (SM)	rs1832007	chr10:5254847	G / A	0.0078	0.0102	0.4455	AKR1C4	TG
747.59	PA(39:0)	Glycerophospholipids (GP)	Glycerophosphates	Phosphatic acids (PA)	rs1832007	chr10:5254847	G / A	0.0044	0.0099	0.657	AKR1C4	TG
749.534	PA(35:0)+AcO-	Glycerophospholipids (GP)	Glycerophosphates	Phosphatic acids (PA)	rs1832007	chr10:5254847	G / A	0.0073	0.0097	0.4533	AKR1C4	TG
749.582	SM(33:0)+AcO-	Sphingolipids (SP)	Phosphosphingolipids	Sphingomyelins (SM)	rs1832007	chr10:5254847	G / A	0.0023	0.0124	0.8504	AKR1C4	TG
750.544	PC-P(35:5)	Glycerophospholipids (GP)	Glycerophosphocholines	Phosphatidylcholines (PC)	rs1832007	chr10:5254847	G / A	-0.0013	0.0107	0.9	AKR1C4	TG
752.524	PE(37:4)-H- or PC(34:4)-H-	Glycerophospholipids (GP)	Glycerophosphoethanolamines	Phosphatidylethanolamines (PE)	rs1832007	chr10:5254847	G / A	0.0228	0.0135	0.0913	AKR1C4	TG
752.559	PC-O(35:5) or PC-P(35:4)	Glycerophospholipids (GP)	Glycerophosphocholines	Phosphatidylcholines (PC)	rs1832007	chr10:5254847	G / A	0.001	0.0117	0.9293	AKR1C4	TG
754.539	PE(37:4)	Glycerophospholipids (GP)	Glycerophosphoethanolamines	Phosphatidylethanolamines (PE)	rs1832007	chr10:5254847	G / A	-0.0085	0.0132	0.5212	AKR1C4	TG
756.554	PC(34:3)	Glycerophospholipids (GP)	Glycerophosphocholines	Phosphatidylcholines (PC)	rs1832007	chr10:5254847	G / A	-0.0032	0.009	0.7226	AKR1C4	TG
756.555	PC(34:2)-H-	Glycerophospholipids (GP)	Glycerophosphocholines	Phosphatidylcholines (PC)	rs1832007	chr10:5254847	G / A	0.0144	0.0111	0.1945	AKR1C4	TG
757.502	PA(36:3)+AcO-	Glycerophospholipids (GP)	Glycerophosphates	Phosphatic acids (PA)	rs1832007	chr10:5254847	G / A	0.0197	0.0102	0.05489	AKR1C4	TG
757.574	PA(40:2)	Glycerophospholipids (GP)	Glycerophosphates	Phosphatic acids (PA)	rs1832007	chr10:5254847	G / A	-0.0046	0.0088	0.5985	AKR1C4	TG
757.623	SM(38:1)-H-	Sphingolipids (SP)	Phosphosphingolipids	Sphingomyelins (SM)	rs1832007	chr10:5254847	G / A	0.0085	0.0115	0.4605	AKR1C4	TG
758.57	PC(34:2)	Glycerophospholipids (GP)	Glycerophosphocholines	Phosphatidylcholines (PC)	rs1832007	chr10:5254847	G / A	0	0.0056	0.9972	AKR1C4	TG
758.57	PC(34:1)-H-	Glycerophospholipids (GP)	Glycerophosphocholines	Phosphatidylcholines (PC)	rs1832007	chr10:5254847	G / A	0.0089	0.0136	0.5136	AKR1C4	TG
759.518	PA(36:2)+AcO- or PG(35:2)-H-	Glycerophospholipids (GP)	Glycerophosphates	Phosphatic acids (PA)	rs1832007	chr10:5254847	G / A	0.0156	0.0124	0.2097	AKR1C4	TG
759.566	SM(34:2)+AcO-	Sphingolipids (SP)	Phosphosphingolipids	Sphingomyelins (SM)	rs1832007	chr10:5254847	G / A	0.0096	0.0093	0.3018	AKR1C4	TG
759.59	PA(40:1)	Glycerophospholipids (GP)	Glycerophosphates	Phosphatic acids (PA)	rs1832007	chr10:5254847	G / A	-0.0002	0.0057	0.9712	AKR1C4	TG
759.637	SM(38:1)	Sphingolipids (SP)	Phosphosphingolipids	Sphingomyelins (SM)	rs1832007	chr10:5254847	G / A	-0.0005	0.0078	0.948	AKR1C4	TG
760.585	PE(37:1)	Glycerophospholipids (GP)	Glycerophosphoethanolamines	Phosphatidylethanolamines (PE)	rs1832007	chr10:5254847	G / A	-0.0017	0.0073	0.8136	AKR1C4	TG
760.622	PC-O(35:1) or PC-P(35:0)	Glycerophospholipids (GP)	Glycerophosphocholines	Phosphatidylcholines (PC)	rs1832007	chr10:5254847	G / A	0.0023	0.0081	0.7724	AKR1C4	TG
761.558	SM(39:7)	Sphingolipids (SP)	Phosphosphingolipids	Sphingomyelins (SM)	rs1832007	chr10:5254847	G / A	-0.001	0.0083	0.9028	AKR1C4	TG
761.582	SM(34:1)+AcO-	Sphingolipids (SP)	Phosphosphingolipids	Sphingomyelins (SM)	rs1832007	chr10:5254847	G / A	0.0118	0.0093	0.2059	AKR1C4	TG
761.653	SM(38:0)	Sphingolipids (SP)	Phosphosphingolipids	Sphingomyelins (SM)	rs1832007	chr10:5254847	G / A	0.0099	0.0104	0.3421	AKR1C4	TG
762.508	PE(38:6)-H-	Glycerophospholipids (GP)	Glycerophosphoethanolamines	Phosphatidylethanolamines (PE)	rs1832007	chr10:5254847	G / A	0.0127	0.0145	0.38	AKR1C4	TG
762.601	PE(37:0)	Glycerophospholipids (GP)	Glycerophosphoethanolamines	Phosphatidylethanolamines (PE)	rs1832007	chr10:5254847	G / A	-0.0009	0.007	0.8959	AKR1C4	TG
763.574	SM(39:6)	Sphingolipids (SP)	Phosphosphingolipids	Sphingomyelins (SM)	rs1832007	chr10:5254847	G / A	-0.0034	0.0066	0.6107	AKR1C4	TG
763.597	SM(34:0)+AcO-	Sphingolipids (SP)	Phosphosphingolipids	Sphingomyelins (SM)	rs1832007	chr10:5254847	G / A	0.0156	0.0098	0.1111	AKR1C4	TG
764.524	PC(35:5)-H- or PE(38:5)-H-	Glycerophospholipids (GP)	Glycerophosphocholines	Phosphatidylcholines (PC)	rs1832007	chr10:5254847	G / A	0.0129	0.0123	0.2942	AKR1C4	TG
766.539	PC(35:4)-H- or PE(38:4)-H-	Glycerophospholipids (GP)	Glycerophosphocholines	Phosphatidylcholines (PC)	rs1832007	chr10:5254847	G / A	0.0103	0.0084	0.2201	AKR1C4	TG
766.574	PC-O(36:5)	Glycerophospholipids (GP)	Glycerophosphocholines	Phosphatidylcholines (PC)	rs1832007	chr10:5254847	G / A	0.0112	0.0085	0.1891	AKR1C4	TG
766.692	TG(44:1)	Glycerolipids (GL)	Triradylglycerols	Triacylglycerols (TG)	rs1832007	chr10:5254847	G / A	-0.0352	0.0506	0.4865	AKR1C4	TG
767.559	PA(41:4)	Glycerophospholipids (GP)	Glycerophosphates	Phosphatic acids (PA)	rs1832007	chr10:5254847	G / A	0.0141	0.0087	0.1045	AKR1C4	TG
768.554	PC(35:4) or PE(38:4)	Glycerophospholipids (GP)	Glycerophosphocholines	Phosphatidylcholines (PC)	rs1832007	chr10:5254847	G / A	0.0034	0.0089	0.7005	AKR1C4	TG
768.555	PC(35:3)-H- or PE(38:3)-H-	Glycerophospholipids (GP)	Glycerophosphocholines	Phosphatidylcholines (PC)	rs1832007	chr10:5254847	G / A	0.0089	0.008	0.2663	AKR1C4	TG
768.591	PC-O(36:4) or PC-P(36:3)	Glycerophospholipids (GP)	Glycerophosphocholines	Phosphatidylcholines (PC)	rs1832007	chr10:5254847	G / A	0.0016	0.0086	0.8498	AKR1C4	TG
768.708	TG(44:0)	Glycerolipids (GL)	Triradylglycerols	Triacylglycerols (TG)	rs1832007	chr10:5254847	G / A	-0.0079	0.0491	0.8722	AKR1C4	TG
769.623	SM(39:2)-H-	Sphingolipids (SP)	Phosphosphingolipids	Sphingomyelins (SM)	rs1832007	chr10:5254847	G / A	0.0127	0.0093	0.1736	AKR1C4	TG
770.57	PC(35:3)	Glycerophospholipids (GP)	Glycerophosphocholines	Phosphatidylcholines (PC)	rs1832007	chr10:5254847	G / A	0.0024	0.0098	0.8031	AKR1C4	TG
770.606	PC-O(36:3) or PC-P(36:2)	Glycerophospholipids (GP)	Glycerophosphocholines	Phosphatidylcholines (PC)	rs1832007	chr10:5254847	G / A	0.0029	0.0097	0.7685	AKR1C4	TG
771.59	PA(41:2)	Glycerophospholipids (GP)	Glycerophosphates	Phosphatic acids (PA)	rs1832007	chr10:5254847	G / A	-0.0023	0.0135	0.867	AKR1C4	TG
771.639	SM(39:1)-H-	Sphingolipids (SP)	Phosphosphingolipids	Sphingomyelins (SM)	rs1832007	chr10:5254847	G / A	0.0114	0.0097	0.2391	AKR1C4	TG
772.586	PC(35:2)	Glycerophospholipids (GP)	Glycerophosphocholines	Phosphatidylcholines (PC)	rs1832007	chr10:5254847	G / A	0.0037	0.0097	0.7062	AKR1C4	TG
772.586	PC(35:1)-H- or PE(38:1)-H-	Glycerophospholipids (GP)	Glycerophosphocholines	Phosphatidylcholines (PC)	rs1832007	chr10:5254847	G / A	0.0101	0.011	0.3585	AKR1C4	TG
772.622	PC-P(36:1)	Glycerophospholipids (GP)	Glycerophosphocholines	Phosphatidylcholines (PC)	rs1832007	chr10:5254847	G / A	0	0.0115	0.9987	AKR1C4	TG
773.534	PG(36:2)-H-	Glycerophospholipids (GP)	Glycerophosphoglycerols	Phosphatidylglycerols (PG)	rs1832007	chr10:5254847	G / A	-0.0037	0.0105	0.723	AKR1C4	TG
773.582	SM(35:2)+AcO-	Sphingolipids (SP)	Phosphosphingolipids	Sphingomyelins (SM)	rs1832007	chr10:5254847	G / A	0.0217	0.0114	0.05811	AKR1C4	TG
773.653	SM(39:1)	Sphingolipids (SP)	Phosphosphingolipids	Sphingomyelins (SM)	rs1832007	chr10:5254847	G / A	-0.005	0.0105	0.6311	AKR1C4	TG
773.654	SM(39:0)-H-	Sphingolipids (SP)	Phosphosphingolipids	Sphingomyelins (SM)	rs1832007	chr10:5254847	G / A	0.0104	0.011	0.3462	AKR1C4	TG
774.601	PE(38:1)	Glycerophospholipids (GP)	Glycerophosphoethanolamines	Phosphatidylethanolamines (PE)	rs1832007	chr10:5254847	G / A	-0.002	0.0106	0.8475	AKR1C4	TG
774.638	PC-O(36:1) or PC-P(36:0)	Glycerophospholipids (GP)	Glycerophosphocholines	Phosphatidylcholines (PC)	rs1832007	chr10:5254847	G / A	-0.0032	0.0169	0.8477	AKR1C4	TG
775.549	PG(36:1)-H- or PA(37:1)+AcO-	Glycerophospholipids (GP)	Glycerophosphoglycerols	Phosphatidylglycerols (PG)	rs1832007	chr10:5254847	G / A	0.0008	0.01	0.9378	AKR1C4	TG
775.574	SM(40:7)	Sphingolipids (SP)	Phosphosphingolipids	Sphingomyelins (SM)	rs1832007	chr10:5254847	G / A	0.0669	0.0584	0.2517	AKR1C4	TG
777.565	PA(37:0)+AcO-	Glycerophospholipids (GP)	Glycerophosphates	Phosphatic acids (PA)	rs1832007	chr10:5254847	G / A	0.0067	0.0081	0.4039	AKR1C4	TG
779.508	PG(32:1)+AcO-	Glycerophospholipids (GP)	Glycerophosphoglycerols	Phosphatidylglycerols (PG)	rs1832007	chr10:5254847	G / A	-0.0023	0.026	0.9294	AKR1C4	TG
780.555	PC(36:4)-H- or PE(39:4)-H-	Glycerophospholipids (GP)	Glycerophosphocholines	Phosphatidylcholines (PC)	rs1832007	chr10:5254847	G / A	0.0104	0.0122	0.392	AKR1C4	TG
782.57	PC(36:4)	Glycerophospholipids (GP)	Glycerophosphocholines	Phosphatidylcholines (PC)	rs1832007	chr10:5254847	G / A	-0.0064	0.0065	0.3264	AKR1C4	TG
783.59	PA(42:3)	Glycerophospholipids (GP)	Glycerophosphates	Phosphatic acids (PA)	rs1832007	chr10:5254847	G / A	-0.0066	0.0066	0.3174	AKR1C4	TG
783.638	SM(40:3)	Sphingolipids (SP)	Phosphosphingolipids	Sphingomyelins (SM)	rs1832007	chr10:5254847	G / A	-0.0005	0.011	0.9631	AKR1C4	TG
783.639	SM(40:2)-H-	Sphingolipids (SP)	Phosphosphingolipids	Sphingomyelins (SM)	rs1832007	chr10:5254847	G / A	0.0109	0.0101	0.2783	AKR1C4	TG
784.586	PE(39:3)	Glycerophospholipids (GP)	Glycerophosphoethanolamines	Phosphatidylethanolamines (PE)	rs1832007	chr10:5254847	G / A	-0.0044	0.0053	0.408	AKR1C4	TG
785.534	PA(38:3)+AcO- or PG(37:3)-H-	Glycerophospholipids (GP)	Glycerophosphates	Phosphatic acids (PA)	rs1832007	chr10:5254847	G / A	0.0144	0.013	0.2662	AKR1C4	TG
785.582	SM(36:3)+AcO-	Sphingolipids (SP)	Phosphosphingolipids	Sphingomyelins (SM)	rs1832007	chr10:5254847	G / A	0.0072	0.0171	0.674	AKR1C4	TG
785.606	PA(42:2)	Glycerophospholipids (GP)	Glycerophosphates	Phosphatic acids (PA)	rs1832007	chr10:5254847	G / A	-0.0046	0.0052	0.377	AKR1C4	TG
785.653	SM(40:2)	Sphingolipids (SP)	Phosphosphingolipids	Sphingomyelins (SM)	rs1832007	chr10:5254847	G / A	0.0011	0.0081	0.8902	AKR1C4	TG
785.654	SM(40:1)-H-	Sphingolipids (SP)	Phosphosphingolipids	Sphingomyelins (SM)	rs1832007	chr10:5254847	G / A	0.0088	0.0125	0.4833	AKR1C4	TG
786.601	PE(39:2)	Glycerophospholipids (GP)	Glycerophosphoethanolamines	Phosphatidylethanolamines (PE)	rs1832007	chr10:5254847	G / A	0.002	0.0055	0.7186	AKR1C4	TG
786.637	PC-P(37:1)	Glycerophospholipids (GP)	Glycerophosphocholines	Phosphatidylcholines (PC)	rs1832007	chr10:5254847	G / A	0.0007	0.0081	0.9314	AKR1C4	TG
787.597	SM(36:2)+AcO-	Sphingolipids (SP)	Phosphosphingolipids	Sphingomyelins (SM)	rs1832007	chr10:5254847	G / A	0.0057	0.0102	0.5733	AKR1C4	TG
787.622	PA(42:1)	Glycerophospholipids (GP)	Glycerophosphates	Phosphatic acids (PA)	rs1832007	chr10:5254847	G / A	0.0018	0.0054	0.7415	AKR1C4	TG
787.669	SM(40:1)	Sphingolipids (SP)	Phosphosphingolipids	Sphingomyelins (SM)	rs1832007	chr10:5254847	G / A	-0.0007	0.0076	0.9307	AKR1C4	TG
788.524	PE(40:7)-H-	Glycerophospholipids (GP)	Glycerophosphoethanolamines	Phosphatidylethanolamines (PE)	rs1832007	chr10:5254847	G / A	-0.0085	0.0153	0.5777	AKR1C4	TG
788.545	PC(32:2)+AcO- or PE(35:2)+AcO-	Glycerophospholipids (GP)	Glycerophosphocholines	Phosphatidylcholines (PC)	rs1832007	chr10:5254847	G / A	-0.0029	0.0105	0.7804	AKR1C4	TG
788.617	PE(39:1)	Glycerophospholipids (GP)	Glycerophosphoethanolamines	Phosphatidylethanolamines (PE)	rs1832007	chr10:5254847	G / A	-0.0047	0.0085	0.5799	AKR1C4	TG
788.653	PC-O(37:1)	Glycerophospholipids (GP)	Glycerophosphocholines	Phosphatidylcholines (PC)	rs1832007	chr10:5254847	G / A	-0.0003	0.0077	0.9722	AKR1C4	TG
789.544	PA(43:6)-H-	Glycerophospholipids (GP)	Glycerophosphates	Phosphatic acids (PA)	rs1832007	chr10:5254847	G / A	-0.0037	0.0105	0.7269	AKR1C4	TG
789.613	SM(36:1)+AcO-	Sphingolipids (SP)	Phosphosphingolipids	Sphingomyelins (SM)	rs1832007	chr10:5254847	G / A	0.0069	0.0097	0.4779	AKR1C4	TG
789.684	SM(40:0)	Sphingolipids (SP)	Phosphosphingolipids	Sphingomyelins (SM)	rs1832007	chr10:5254847	G / A	0.0004	0.0075	0.9587	AKR1C4	TG
790.539	PC(37:6)-H- or PE(40:6)-H-	Glycerophospholipids (GP)	Glycerophosphocholines	Phosphatidylcholines (PC)	rs1832007	chr10:5254847	G / A	-0.0035	0.0111	0.7508	AKR1C4	TG
790.56	PC(32:1)+AcO- or PE(35:1)+AcO-	Glycerophospholipids (GP)	Glycerophosphocholines	Phosphatidylcholines (PC)	rs1832007	chr10:5254847	G / A	-0.0048	0.0159	0.7626	AKR1C4	TG
790.633	PE(39:0)	Glycerophospholipids (GP)	Glycerophosphoethanolamines	Phosphatidylethanolamines (PE)	rs1832007	chr10:5254847	G / A	-0.0009	0.0088	0.9185	AKR1C4	TG
790.669	PC-O(37:0)	Glycerophospholipids (GP)	Glycerophosphocholines	Phosphatidylcholines (PC)	rs1832007	chr10:5254847	G / A	-0.0106	0.0203	0.6008	AKR1C4	TG
791.56	PA(43:5)-H-	Glycerophospholipids (GP)	Glycerophosphates	Phosphatic acids (PA)	rs1832007	chr10:5254847	G / A	-0.0011	0.0116	0.9223	AKR1C4	TG
791.629	SM(36:0)+AcO-	Sphingolipids (SP)	Phosphosphingolipids	Sphingomyelins (SM)	rs1832007	chr10:5254847	G / A	0.0048	0.0086	0.5815	AKR1C4	TG
792.554	PC(37:6) or PE(40:6)	Glycerophospholipids (GP)	Glycerophosphocholines	Phosphatidylcholines (PC)	rs1832007	chr10:5254847	G / A	-0.0073	0.0112	0.5165	AKR1C4	TG
792.576	PC(32:0)+AcO-	Glycerophospholipids (GP)	Glycerophosphocholines	Phosphatidylcholines (PC)	rs1832007	chr10:5254847	G / A	-0.0082	0.01	0.4115	AKR1C4	TG
792.708	TG(46:2)	Glycerolipids (GL)	Triradylglycerols	Triacylglycerols (TG)	rs1832007	chr10:5254847	G / A	-0.0111	0.0259	0.6677	AKR1C4	TG
793.575	PA(43:4)-H-	Glycerophospholipids (GP)	Glycerophosphates	Phosphatic acids (PA)	rs1832007	chr10:5254847	G / A	0.002	0.0095	0.8344	AKR1C4	TG
794.569	PC(37:5) or PE(40:5)	Glycerophospholipids (GP)	Glycerophosphocholines	Phosphatidylcholines (PC)	rs1832007	chr10:5254847	G / A	0.0018	0.011	0.8705	AKR1C4	TG
794.57	PC(37:4)-H- or PE(40:4)-H-	Glycerophospholipids (GP)	Glycerophosphocholines	Phosphatidylcholines (PC)	rs1832007	chr10:5254847	G / A	0.0059	0.01	0.5571	AKR1C4	TG
794.606	PC-O(38:5)	Glycerophospholipids (GP)	Glycerophosphocholines	Phosphatidylcholines (PC)	rs1832007	chr10:5254847	G / A	-0.0062	0.0084	0.4581	AKR1C4	TG
794.723	TG(46:1)	Glycerolipids (GL)	Triradylglycerols	Triacylglycerols (TG)	rs1832007	chr10:5254847	G / A	-0.0071	0.0277	0.7962	AKR1C4	TG
796.513	PE(36:5)+AcO-	Glycerophospholipids (GP)	Glycerophosphoethanolamines	Phosphatidylethanolamines (PE)	rs1832007	chr10:5254847	G / A	0.0684	0.0359	0.05705	AKR1C4	TG
796.586	PC(37:4)	Glycerophospholipids (GP)	Glycerophosphocholines	Phosphatidylcholines (PC)	rs1832007	chr10:5254847	G / A	-0.005	0.0122	0.6795	AKR1C4	TG
796.586	PE(40:3)-H- or PC(37:3)-H-	Glycerophospholipids (GP)	Glycerophosphoethanolamines	Phosphatidylethanolamines (PE)	rs1832007	chr10:5254847	G / A	0.0043	0.0103	0.6795	AKR1C4	TG
796.622	PC-P(38:3)	Glycerophospholipids (GP)	Glycerophosphocholines	Phosphatidylcholines (PC)	rs1832007	chr10:5254847	G / A	-0.006	0.0101	0.5491	AKR1C4	TG
796.739	TG(46:0)	Glycerolipids (GL)	Triradylglycerols	Triacylglycerols (TG)	rs1832007	chr10:5254847	G / A	-0.0459	0.0335	0.1708	AKR1C4	TG
797.654	SM(41:2)-H-	Sphingolipids (SP)	Phosphosphingolipids	Sphingomyelins (SM)	rs1832007	chr10:5254847	G / A	0.013	0.0109	0.2314	AKR1C4	TG
798.529	PE(36:4)+AcO-	Glycerophospholipids (GP)	Glycerophosphoethanolamines	Phosphatidylethanolamines (PE)	rs1832007	chr10:5254847	G / A	0.0414	0.04	0.3002	AKR1C4	TG
798.601	PC(37:3) or PE(40:3)	Glycerophospholipids (GP)	Glycerophosphocholines	Phosphatidylcholines (PC)	rs1832007	chr10:5254847	G / A	-0.0024	0.0105	0.8156	AKR1C4	TG
798.602	PE(40:2)-H-	Glycerophospholipids (GP)	Glycerophosphoethanolamines	Phosphatidylethanolamines (PE)	rs1832007	chr10:5254847	G / A	0.0079	0.013	0.545	AKR1C4	TG
799.574	SM(42:9)	Sphingolipids (SP)	Phosphosphingolipids	Sphingomyelins (SM)	rs1832007	chr10:5254847	G / A	0.0854	0.0642	0.1838	AKR1C4	TG
799.668	SM(41:2)	Sphingolipids (SP)	Phosphosphingolipids	Sphingomyelins (SM)	rs1832007	chr10:5254847	G / A	0.0004	0.0095	0.967	AKR1C4	TG
799.67	SM(41:1)-H-	Sphingolipids (SP)	Phosphosphingolipids	Sphingomyelins (SM)	rs1832007	chr10:5254847	G / A	0.0115	0.0108	0.289	AKR1C4	TG
800.545	PC(33:3)+AcO- or PE(36:3)+AcO-	Glycerophospholipids (GP)	Glycerophosphocholines	Phosphatidylcholines (PC)	rs1832007	chr10:5254847	G / A	-0.0181	0.02	0.3642	AKR1C4	TG
800.653	PC-P(38:1)	Glycerophospholipids (GP)	Glycerophosphocholines	Phosphatidylcholines (PC)	rs1832007	chr10:5254847	G / A	0.0012	0.0089	0.891	AKR1C4	TG
801.59	SM(42:8)	Sphingolipids (SP)	Phosphosphingolipids	Sphingomyelins (SM)	rs1832007	chr10:5254847	G / A	0.0636	0.0804	0.4286	AKR1C4	TG
801.684	SM(41:1)	Sphingolipids (SP)	Phosphosphingolipids	Sphingomyelins (SM)	rs1832007	chr10:5254847	G / A	-0.0035	0.0103	0.7354	AKR1C4	TG
801.686	SM(41:0)-H-	Sphingolipids (SP)	Phosphosphingolipids	Sphingomyelins (SM)	rs1832007	chr10:5254847	G / A	0.0117	0.0135	0.3867	AKR1C4	TG
802.574	PC-P(39:7)	Glycerophospholipids (GP)	Glycerophosphocholines	Phosphatidylcholines (PC)	rs1832007	chr10:5254847	G / A	0.0523	0.0489	0.285	AKR1C4	TG
802.669	PC-O(38:1)	Glycerophospholipids (GP)	Glycerophosphocholines	Phosphatidylcholines (PC)	rs1832007	chr10:5254847	G / A	-0.002	0.0113	0.8604	AKR1C4	TG
803.629	SM(37:1)+AcO-	Sphingolipids (SP)	Phosphosphingolipids	Sphingomyelins (SM)	rs1832007	chr10:5254847	G / A	0.005	0.0115	0.6603	AKR1C4	TG
806.569	PC(38:6)	Glycerophospholipids (GP)	Glycerophosphocholines	Phosphatidylcholines (PC)	rs1832007	chr10:5254847	G / A	-0.0132	0.0087	0.127	AKR1C4	TG
807.503	PI(32:1)-H-	Glycerophospholipids (GP)	Glycerophosphoinositols	Phosphatidylinositols (PI)	rs1832007	chr10:5254847	G / A	-0.0224	0.0211	0.2898	AKR1C4	TG
807.59	PA(44:5)	Glycerophospholipids (GP)	Glycerophosphates	Phosphatic acids (PA)	rs1832007	chr10:5254847	G / A	-0.0138	0.0089	0.1209	AKR1C4	TG
808.534	PS(33:0)+AcO-	Glycerophospholipids (GP)	Glycerophosphoserines	Phosphatidylserines (PS)	rs1832007	chr10:5254847	G / A	0.0036	0.0259	0.891	AKR1C4	TG
808.585	PC(38:5)	Glycerophospholipids (GP)	Glycerophosphocholines	Phosphatidylcholines (PC)	rs1832007	chr10:5254847	G / A	-0.0067	0.0071	0.3499	AKR1C4	TG
808.739	TG(47:1)	Glycerolipids (GL)	Triradylglycerols	Triacylglycerols (TG)	rs1832007	chr10:5254847	G / A	-0.0466	0.0384	0.2256	AKR1C4	TG
809.534	PA(40:5)+AcO- or PG(39:5)-H-	Glycerophospholipids (GP)	Glycerophosphates	Phosphatic acids (PA)	rs1832007	chr10:5254847	G / A	-0.0141	0.0171	0.4097	AKR1C4	TG
809.555	PG(34:0)+AcO-	Glycerophospholipids (GP)	Glycerophosphoglycerols	Phosphatidylglycerols (PG)	rs1832007	chr10:5254847	G / A	0.0285	0.0288	0.3214	AKR1C4	TG
809.606	PA(44:4)	Glycerophospholipids (GP)	Glycerophosphates	Phosphatic acids (PA)	rs1832007	chr10:5254847	G / A	-0.0077	0.0072	0.2845	AKR1C4	TG
809.653	SM(42:4)	Sphingolipids (SP)	Phosphosphingolipids	Sphingomyelins (SM)	rs1832007	chr10:5254847	G / A	-0.0001	0.0104	0.9945	AKR1C4	TG
810.529	PC(34:5)+AcO- or PE(37:5)+AcO-	Glycerophospholipids (GP)	Glycerophosphocholines	Phosphatidylcholines (PC)	rs1832007	chr10:5254847	G / A	0.0073	0.0204	0.7211	AKR1C4	TG
810.601	PE(41:4)	Glycerophospholipids (GP)	Glycerophosphoethanolamines	Phosphatidylethanolamines (PE)	rs1832007	chr10:5254847	G / A	-0.0103	0.0082	0.2089	AKR1C4	TG
811.669	SM(42:3)	Sphingolipids (SP)	Phosphosphingolipids	Sphingomyelins (SM)	rs1832007	chr10:5254847	G / A	0.0036	0.0096	0.7045	AKR1C4	TG
811.67	SM(42:2)-H-	Sphingolipids (SP)	Phosphosphingolipids	Sphingomyelins (SM)	rs1832007	chr10:5254847	G / A	0.0048	0.0144	0.7388	AKR1C4	TG
812.544	PE(37:4)+AcO- or PC(34:4)+AcO-	Glycerophospholipids (GP)	Glycerophosphoethanolamines	Phosphatidylethanolamines (PE)	rs1832007	chr10:5254847	G / A	-0.0045	0.0153	0.7663	AKR1C4	TG
812.617	PE(41:3)	Glycerophospholipids (GP)	Glycerophosphoethanolamines	Phosphatidylethanolamines (PE)	rs1832007	chr10:5254847	G / A	-0.0068	0.0083	0.4173	AKR1C4	TG
812.653	PC-O(39:3) or PC-P(39:2)	Glycerophospholipids (GP)	Glycerophosphocholines	Phosphatidylcholines (PC)	rs1832007	chr10:5254847	G / A	0.004	0.0097	0.6797	AKR1C4	TG
813.684	SM(42:2)	Sphingolipids (SP)	Phosphosphingolipids	Sphingomyelins (SM)	rs1832007	chr10:5254847	G / A	0.0028	0.0096	0.7721	AKR1C4	TG
814.56	PC(34:3)+AcO-	Glycerophospholipids (GP)	Glycerophosphocholines	Phosphatidylcholines (PC)	rs1832007	chr10:5254847	G / A	-0.0001	0.0112	0.9934	AKR1C4	TG
814.574	PC-O(40:9) or PC-P(40:8)	Glycerophospholipids (GP)	Glycerophosphocholines	Phosphatidylcholines (PC)	rs1832007	chr10:5254847	G / A	-0.0187	0.0394	0.634	AKR1C4	TG
814.632	PE(41:2)	Glycerophospholipids (GP)	Glycerophosphoethanolamines	Phosphatidylethanolamines (PE)	rs1832007	chr10:5254847	G / A	-0.0054	0.0092	0.5579	AKR1C4	TG
814.669	PC-P(39:1)	Glycerophospholipids (GP)	Glycerophosphocholines	Phosphatidylcholines (PC)	rs1832007	chr10:5254847	G / A	0.004	0.0096	0.6728	AKR1C4	TG
815.7	SM(42:1)	Sphingolipids (SP)	Phosphosphingolipids	Sphingomyelins (SM)	rs1832007	chr10:5254847	G / A	-0.0009	0.0089	0.9228	AKR1C4	TG
816.576	PC(34:2)+AcO- or PS(38:1)-H-	Glycerophospholipids (GP)	Glycerophosphocholines	Phosphatidylcholines (PC)	rs1832007	chr10:5254847	G / A	0.0092	0.0085	0.2768	AKR1C4	TG
816.684	PC-O(39:1) or PC-P(39:0)	Glycerophospholipids (GP)	Glycerophosphocholines	Phosphatidylcholines (PC)	rs1832007	chr10:5254847	G / A	-0.0013	0.0078	0.8625	AKR1C4	TG
817.575	PA(45:6)-H-	Glycerophospholipids (GP)	Glycerophosphates	Phosphatic acids (PA)	rs1832007	chr10:5254847	G / A	0.0099	0.0086	0.2461	AKR1C4	TG
817.644	SM(38:1)+AcO-	Sphingolipids (SP)	Phosphosphingolipids	Sphingomyelins (SM)	rs1832007	chr10:5254847	G / A	0.0078	0.0096	0.4147	AKR1C4	TG
818.591	PC(34:1)+AcO-	Glycerophospholipids (GP)	Glycerophosphocholines	Phosphatidylcholines (PC)	rs1832007	chr10:5254847	G / A	0.0057	0.0095	0.5465	AKR1C4	TG
818.606	PC-O(40:7) or PC-P(40:6)	Glycerophospholipids (GP)	Glycerophosphocholines	Phosphatidylcholines (PC)	rs1832007	chr10:5254847	G / A	-0.008	0.0108	0.4549	AKR1C4	TG
818.724	TG(48:3)	Glycerolipids (GL)	Triradylglycerols	Triacylglycerols (TG)	rs1832007	chr10:5254847	G / A	-0.0116	0.0173	0.5042	AKR1C4	TG
819.591	PA(45:5)-H-	Glycerophospholipids (GP)	Glycerophosphates	Phosphatic acids (PA)	rs1832007	chr10:5254847	G / A	0.0055	0.0092	0.5519	AKR1C4	TG
819.66	SM(38:0)+AcO-	Sphingolipids (SP)	Phosphosphingolipids	Sphingomyelins (SM)	rs1832007	chr10:5254847	G / A	0.0126	0.0106	0.2355	AKR1C4	TG
820.607	PE(37:0)+AcO- or PC(34:0)+AcO-	Glycerophospholipids (GP)	Glycerophosphoethanolamines	Phosphatidylethanolamines (PE)	rs1832007	chr10:5254847	G / A	0.0064	0.0098	0.5132	AKR1C4	TG
820.621	PC-O(40:6) or PC-P(40:5)	Glycerophospholipids (GP)	Glycerophosphocholines	Phosphatidylcholines (PC)	rs1832007	chr10:5254847	G / A	-0.0124	0.0088	0.1599	AKR1C4	TG
820.739	TG(48:2)	Glycerolipids (GL)	Triradylglycerols	Triacylglycerols (TG)	rs1832007	chr10:5254847	G / A	-0.0161	0.0186	0.3862	AKR1C4	TG
821.606	PA(45:4)-H-	Glycerophospholipids (GP)	Glycerophosphates	Phosphatic acids (PA)	rs1832007	chr10:5254847	G / A	0.0041	0.0095	0.6682	AKR1C4	TG
822.529	PE(38:6)+AcO-	Glycerophospholipids (GP)	Glycerophosphoethanolamines	Phosphatidylethanolamines (PE)	rs1832007	chr10:5254847	G / A	0.0283	0.0337	0.4007	AKR1C4	TG
822.637	PC-O(40:5)	Glycerophospholipids (GP)	Glycerophosphocholines	Phosphatidylcholines (PC)	rs1832007	chr10:5254847	G / A	-0.0137	0.0094	0.1427	AKR1C4	TG
822.755	TG(48:1)	Glycerolipids (GL)	Triradylglycerols	Triacylglycerols (TG)	rs1832007	chr10:5254847	G / A	-0.0208	0.0217	0.3388	AKR1C4	TG
823.534	PI(33:0)-H-	Glycerophospholipids (GP)	Glycerophosphoinositols	Phosphatidylinositols (PI)	rs1832007	chr10:5254847	G / A	0.0039	0.0536	0.9415	AKR1C4	TG
824.771	TG(48:0)	Glycerolipids (GL)	Triradylglycerols	Triacylglycerols (TG)	rs1832007	chr10:5254847	G / A	-0.0255	0.0285	0.3715	AKR1C4	TG
825.592	SM(44:9)-H-	Sphingolipids (SP)	Phosphosphingolipids	Sphingomyelins (SM)	rs1832007	chr10:5254847	G / A	0.0189	0.0104	0.06951	AKR1C4	TG
829.644	SM(39:2)+AcO-	Sphingolipids (SP)	Phosphosphingolipids	Sphingomyelins (SM)	rs1832007	chr10:5254847	G / A	0.0048	0.0123	0.6961	AKR1C4	TG
830.569	PC(40:8)	Glycerophospholipids (GP)	Glycerophosphocholines	Phosphatidylcholines (PC)	rs1832007	chr10:5254847	G / A	-0.0001	0.0122	0.9956	AKR1C4	TG
830.592	PC(35:2)+AcO- or PS(39:1)-H-	Glycerophospholipids (GP)	Glycerophosphocholines	Phosphatidylcholines (PC)	rs1832007	chr10:5254847	G / A	0.0119	0.0112	0.2872	AKR1C4	TG
831.66	SM(39:1)+AcO-	Sphingolipids (SP)	Phosphosphingolipids	Sphingomyelins (SM)	rs1832007	chr10:5254847	G / A	0.0056	0.0118	0.6365	AKR1C4	TG
832.535	PS(35:2)+AcO-	Glycerophospholipids (GP)	Glycerophosphoserines	Phosphatidylserines (PS)	rs1832007	chr10:5254847	G / A	0.0366	0.0277	0.1874	AKR1C4	TG
832.607	PE(38:1)+AcO- or PC(35:1)+AcO-	Glycerophospholipids (GP)	Glycerophosphoethanolamines	Phosphatidylethanolamines (PE)	rs1832007	chr10:5254847	G / A	0.005	0.0125	0.69	AKR1C4	TG
832.739	TG(49:3)	Glycerolipids (GL)	Triradylglycerols	Triacylglycerols (TG)	rs1832007	chr10:5254847	G / A	-0.0082	0.0263	0.7549	AKR1C4	TG
833.519	PI(34:2)-H-	Glycerophospholipids (GP)	Glycerophosphoinositols	Phosphatidylinositols (PI)	rs1832007	chr10:5254847	G / A	-0.0005	0.0112	0.9628	AKR1C4	TG
833.606	PA(46:5)-H-	Glycerophospholipids (GP)	Glycerophosphates	Phosphatic acids (PA)	rs1832007	chr10:5254847	G / A	0.0081	0.0118	0.4901	AKR1C4	TG
834.529	PE(39:7)+AcO- or PS(40:6)-H-	Glycerophospholipids (GP)	Glycerophosphoethanolamines	Phosphatidylethanolamines (PE)	rs1832007	chr10:5254847	G / A	-0.003	0.0114	0.7939	AKR1C4	TG
834.601	PE(43:6)	Glycerophospholipids (GP)	Glycerophosphoethanolamines	Phosphatidylethanolamines (PE)	rs1832007	chr10:5254847	G / A	-0.0216	0.0105	0.03981	AKR1C4	TG
834.755	TG(49:2)	Glycerolipids (GL)	Triradylglycerols	Triacylglycerols (TG)	rs1832007	chr10:5254847	G / A	-0.0049	0.0183	0.7879	AKR1C4	TG
835.534	PI(34:1)-H-	Glycerophospholipids (GP)	Glycerophosphoinositols	Phosphatidylinositols (PI)	rs1832007	chr10:5254847	G / A	0.0099	0.0132	0.4542	AKR1C4	TG
835.597	SM(40:6)+AcO-	Sphingolipids (SP)	Phosphosphingolipids	Sphingomyelins (SM)	rs1832007	chr10:5254847	G / A	0.0067	0.0151	0.6576	AKR1C4	TG
836.545	PC(36:6)+AcO- or PE(39:6)+AcO-	Glycerophospholipids (GP)	Glycerophosphocholines	Phosphatidylcholines (PC)	rs1832007	chr10:5254847	G / A	0.012	0.0142	0.4008	AKR1C4	TG
836.616	PE(43:5)	Glycerophospholipids (GP)	Glycerophosphoethanolamines	Phosphatidylethanolamines (PE)	rs1832007	chr10:5254847	G / A	-0.0125	0.0095	0.1849	AKR1C4	TG
836.77	TG(49:1)	Glycerolipids (GL)	Triradylglycerols	Triacylglycerols (TG)	rs1832007	chr10:5254847	G / A	-0.0082	0.0215	0.7042	AKR1C4	TG
837.55	PI(34:0)-H-	Glycerophospholipids (GP)	Glycerophosphoinositols	Phosphatidylinositols (PI)	rs1832007	chr10:5254847	G / A	0.015	0.0183	0.4134	AKR1C4	TG
838.56	PE(39:5)+AcO- or PC(36:5)+AcO-	Glycerophospholipids (GP)	Glycerophosphoethanolamines	Phosphatidylethanolamines (PE)	rs1832007	chr10:5254847	G / A	0.0029	0.0166	0.8597	AKR1C4	TG
838.574	PC-O(42:11) or PC-P(42:10)	Glycerophospholipids (GP)	Glycerophosphocholines	Phosphatidylcholines (PC)	rs1832007	chr10:5254847	G / A	0.1909	0.0934	0.04099	AKR1C4	TG
840.576	PC(36:4)+AcO- or PE(39:4)+AcO-	Glycerophospholipids (GP)	Glycerophosphocholines	Phosphatidylcholines (PC)	rs1832007	chr10:5254847	G / A	0.0041	0.0088	0.6391	AKR1C4	TG
841.644	SM(40:3)+AcO-	Sphingolipids (SP)	Phosphosphingolipids	Sphingomyelins (SM)	rs1832007	chr10:5254847	G / A	0.0075	0.0123	0.5402	AKR1C4	TG
842.592	PC(36:3)+AcO-	Glycerophospholipids (GP)	Glycerophosphocholines	Phosphatidylcholines (PC)	rs1832007	chr10:5254847	G / A	0.0052	0.0082	0.526	AKR1C4	TG
842.664	PC(40:1)-H-	Glycerophospholipids (GP)	Glycerophosphocholines	Phosphatidylcholines (PC)	rs1832007	chr10:5254847	G / A	0.0102	0.0131	0.4379	AKR1C4	TG
843.66	SM(40:2)+AcO-	Sphingolipids (SP)	Phosphosphingolipids	Sphingomyelins (SM)	rs1832007	chr10:5254847	G / A	0.0072	0.0093	0.4432	AKR1C4	TG
844.607	PC(36:2)+AcO- or PE(39:2)+AcO-	Glycerophospholipids (GP)	Glycerophosphocholines	Phosphatidylcholines (PC)	rs1832007	chr10:5254847	G / A	0.0112	0.0083	0.1768	AKR1C4	TG
844.739	TG(50:4)	Glycerolipids (GL)	Triradylglycerols	Triacylglycerols (TG)	rs1832007	chr10:5254847	G / A	-0.0059	0.0142	0.6798	AKR1C4	TG
845.675	SM(40:1)+AcO-	Sphingolipids (SP)	Phosphosphingolipids	Sphingomyelins (SM)	rs1832007	chr10:5254847	G / A	0.0064	0.0095	0.5053	AKR1C4	TG
846.623	PE(39:1)+AcO- or PC(36:1)+AcO-	Glycerophospholipids (GP)	Glycerophosphoethanolamines	Phosphatidylethanolamines (PE)	rs1832007	chr10:5254847	G / A	0.0068	0.011	0.5383	AKR1C4	TG
846.755	TG(50:3)	Glycerolipids (GL)	Triradylglycerols	Triacylglycerols (TG)	rs1832007	chr10:5254847	G / A	-0.0089	0.0125	0.479	AKR1C4	TG
847.534	PI(35:2)-H-	Glycerophospholipids (GP)	Glycerophosphoinositols	Phosphatidylinositols (PI)	rs1832007	chr10:5254847	G / A	0.0056	0.0181	0.7563	AKR1C4	TG
847.691	SM(40:0)+AcO-	Sphingolipids (SP)	Phosphosphingolipids	Sphingomyelins (SM)	rs1832007	chr10:5254847	G / A	0.011	0.0098	0.2625	AKR1C4	TG
848.566	PS(36:1)+AcO-	Glycerophospholipids (GP)	Glycerophosphoserines	Phosphatidylserines (PS)	rs1832007	chr10:5254847	G / A	-0.0137	0.0167	0.4101	AKR1C4	TG
848.639	PC(36:0)+AcO-	Glycerophospholipids (GP)	Glycerophosphocholines	Phosphatidylcholines (PC)	rs1832007	chr10:5254847	G / A	0.0102	0.0115	0.3765	AKR1C4	TG
848.77	TG(50:2)	Glycerolipids (GL)	Triradylglycerols	Triacylglycerols (TG)	rs1832007	chr10:5254847	G / A	-0.0088	0.0143	0.5402	AKR1C4	TG
849.565	PA(43:6)+AcO-	Glycerophospholipids (GP)	Glycerophosphates	Phosphatic acids (PA)	rs1832007	chr10:5254847	G / A	0.0151	0.017	0.3742	AKR1C4	TG
850.56	PC(37:6)+AcO- or PE(40:6)+AcO-	Glycerophospholipids (GP)	Glycerophosphocholines	Phosphatidylcholines (PC)	rs1832007	chr10:5254847	G / A	-0.0083	0.0147	0.5737	AKR1C4	TG
850.786	TG(50:1)	Glycerolipids (GL)	Triradylglycerols	Triacylglycerols (TG)	rs1832007	chr10:5254847	G / A	-0.0092	0.0184	0.6183	AKR1C4	TG
851.602	PG(37:0)+AcO-	Glycerophospholipids (GP)	Glycerophosphoglycerols	Phosphatidylglycerols (PG)	rs1832007	chr10:5254847	G / A	0.0064	0.0108	0.5528	AKR1C4	TG
852.576	PC(37:5)+AcO- or PE(40:5)+AcO-	Glycerophospholipids (GP)	Glycerophosphocholines	Phosphatidylcholines (PC)	rs1832007	chr10:5254847	G / A	0.0047	0.0126	0.7108	AKR1C4	TG
852.802	TG(50:0)	Glycerolipids (GL)	Triradylglycerols	Triacylglycerols (TG)	rs1832007	chr10:5254847	G / A	-0.0046	0.0175	0.7936	AKR1C4	TG
854.591	PC(37:4)+AcO- or PE(40:4)+AcO-	Glycerophospholipids (GP)	Glycerophosphocholines	Phosphatidylcholines (PC)	rs1832007	chr10:5254847	G / A	0.0037	0.0122	0.7616	AKR1C4	TG
856.607	PE(40:3)+AcO- or PC(37:3)+AcO-	Glycerophospholipids (GP)	Glycerophosphoethanolamines	Phosphatidylethanolamines (PE)	rs1832007	chr10:5254847	G / A	0.0054	0.0118	0.6481	AKR1C4	TG
857.519	PI(36:4)-H-	Glycerophospholipids (GP)	Glycerophosphoinositols	Phosphatidylinositols (PI)	rs1832007	chr10:5254847	G / A	0.003	0.011	0.7855	AKR1C4	TG
857.675	SM(41:2)+AcO-	Sphingolipids (SP)	Phosphosphingolipids	Sphingomyelins (SM)	rs1832007	chr10:5254847	G / A	0.0092	0.0105	0.3787	AKR1C4	TG
858.529	PS(42:8)-H-	Glycerophospholipids (GP)	Glycerophosphoserines	Phosphatidylserines (PS)	rs1832007	chr10:5254847	G / A	0.0032	0.011	0.7712	AKR1C4	TG
858.754	TG(51:4)	Glycerolipids (GL)	Triradylglycerols	Triacylglycerols (TG)	rs1832007	chr10:5254847	G / A	0.0097	0.0205	0.637	AKR1C4	TG
859.534	PI(36:3)-H-	Glycerophospholipids (GP)	Glycerophosphoinositols	Phosphatidylinositols (PI)	rs1832007	chr10:5254847	G / A	0.0102	0.0115	0.3754	AKR1C4	TG
859.597	SM(42:8)+AcO-	Sphingolipids (SP)	Phosphosphingolipids	Sphingomyelins (SM)	rs1832007	chr10:5254847	G / A	0.0081	0.0241	0.7371	AKR1C4	TG
859.691	SM(41:1)+AcO-	Sphingolipids (SP)	Phosphosphingolipids	Sphingomyelins (SM)	rs1832007	chr10:5254847	G / A	0.0065	0.0121	0.5881	AKR1C4	TG
860.545	PC(38:8)+AcO- or PS(42:7)-H-	Glycerophospholipids (GP)	Glycerophosphocholines	Phosphatidylcholines (PC)	rs1832007	chr10:5254847	G / A	0.0111	0.0111	0.3162	AKR1C4	TG
860.77	TG(51:3)	Glycerolipids (GL)	Triradylglycerols	Triacylglycerols (TG)	rs1832007	chr10:5254847	G / A	0.0026	0.013	0.8409	AKR1C4	TG
861.55	PI(36:2)-H-	Glycerophospholipids (GP)	Glycerophosphoinositols	Phosphatidylinositols (PI)	rs1832007	chr10:5254847	G / A	0.0029	0.0096	0.7628	AKR1C4	TG
861.707	SM(41:0)+AcO-	Sphingolipids (SP)	Phosphosphingolipids	Sphingomyelins (SM)	rs1832007	chr10:5254847	G / A	0.0048	0.0126	0.7044	AKR1C4	TG
862.56	PC(38:7)+AcO-	Glycerophospholipids (GP)	Glycerophosphocholines	Phosphatidylcholines (PC)	rs1832007	chr10:5254847	G / A	0.0036	0.01	0.7169	AKR1C4	TG
862.786	TG(51:2)	Glycerolipids (GL)	Triradylglycerols	Triacylglycerols (TG)	rs1832007	chr10:5254847	G / A	-0.0021	0.0151	0.8889	AKR1C4	TG
863.565	PI(36:1)-H-	Glycerophospholipids (GP)	Glycerophosphoinositols	Phosphatidylinositols (PI)	rs1832007	chr10:5254847	G / A	0.0229	0.0127	0.07165	AKR1C4	TG
863.581	PA(44:6)+AcO- or PG(43:6)-H-	Glycerophospholipids (GP)	Glycerophosphates	Phosphatic acids (PA)	rs1832007	chr10:5254847	G / A	0.0229	0.0127	0.07221	AKR1C4	TG
864.576	PC(38:6)+AcO-	Glycerophospholipids (GP)	Glycerophosphocholines	Phosphatidylcholines (PC)	rs1832007	chr10:5254847	G / A	-0.0123	0.0118	0.298	AKR1C4	TG
864.802	TG(51:1)	Glycerolipids (GL)	Triradylglycerols	Triacylglycerols (TG)	rs1832007	chr10:5254847	G / A	-0.0107	0.0224	0.6325	AKR1C4	TG
865.581	PI(36:0)-H-	Glycerophospholipids (GP)	Glycerophosphoinositols	Phosphatidylinositols (PI)	rs1832007	chr10:5254847	G / A	-0.0121	0.0115	0.2943	AKR1C4	TG
866.592	PC(38:5)+AcO-	Glycerophospholipids (GP)	Glycerophosphocholines	Phosphatidylcholines (PC)	rs1832007	chr10:5254847	G / A	-0.0027	0.0098	0.7807	AKR1C4	TG
868.607	PC(38:4)+AcO- or PE(41:4)+AcO-	Glycerophospholipids (GP)	Glycerophosphocholines	Phosphatidylcholines (PC)	rs1832007	chr10:5254847	G / A	-0.001	0.0099	0.9157	AKR1C4	TG
868.739	TG(52:6)	Glycerolipids (GL)	Triradylglycerols	Triacylglycerols (TG)	rs1832007	chr10:5254847	G / A	-0.008	0.0214	0.7098	AKR1C4	TG
869.675	SM(42:3)+AcO-	Sphingolipids (SP)	Phosphosphingolipids	Sphingomyelins (SM)	rs1832007	chr10:5254847	G / A	0.01	0.0108	0.3522	AKR1C4	TG
870.55	PS(38:4)+AcO-	Glycerophospholipids (GP)	Glycerophosphoserines	Phosphatidylserines (PS)	rs1832007	chr10:5254847	G / A	0.0171	0.0284	0.5473	AKR1C4	TG
870.623	PC(38:3)+AcO- or PE(41:3)+AcO-	Glycerophospholipids (GP)	Glycerophosphocholines	Phosphatidylcholines (PC)	rs1832007	chr10:5254847	G / A	0.0018	0.0109	0.8723	AKR1C4	TG
870.754	TG(52:5)	Glycerolipids (GL)	Triradylglycerols	Triacylglycerols (TG)	rs1832007	chr10:5254847	G / A	-0.0029	0.0158	0.8558	AKR1C4	TG
871.691	SM(42:2)+AcO-	Sphingolipids (SP)	Phosphosphingolipids	Sphingomyelins (SM)	rs1832007	chr10:5254847	G / A	0.0095	0.0109	0.3841	AKR1C4	TG
871.763	SM(46:1)	Sphingolipids (SP)	Phosphosphingolipids	Sphingomyelins (SM)	rs1832007	chr10:5254847	G / A	-0.002	0.016	0.8997	AKR1C4	TG
872.566	PS(38:3)+AcO-	Glycerophospholipids (GP)	Glycerophosphoserines	Phosphatidylserines (PS)	rs1832007	chr10:5254847	G / A	-0.0044	0.0197	0.8219	AKR1C4	TG
872.638	PE(41:2)+AcO- or PS(42:1)-H-	Glycerophospholipids (GP)	Glycerophosphoethanolamines	Phosphatidylethanolamines (PE)	rs1832007	chr10:5254847	G / A	0.0018	0.0128	0.8881	AKR1C4	TG
872.77	TG(52:4)	Glycerolipids (GL)	Triradylglycerols	Triacylglycerols (TG)	rs1832007	chr10:5254847	G / A	0.002	0.0133	0.8818	AKR1C4	TG
873.707	SM(42:1)+AcO-	Sphingolipids (SP)	Phosphosphingolipids	Sphingomyelins (SM)	rs1832007	chr10:5254847	G / A	0.0053	0.0103	0.6042	AKR1C4	TG
874.786	TG(52:3)	Glycerolipids (GL)	Triradylglycerols	Triacylglycerols (TG)	rs1832007	chr10:5254847	G / A	0.0042	0.0107	0.6953	AKR1C4	TG
875.722	SM(42:0)+AcO-	Sphingolipids (SP)	Phosphosphingolipids	Sphingomyelins (SM)	rs1832007	chr10:5254847	G / A	0.0061	0.0102	0.5474	AKR1C4	TG
876.597	PS(38:1)+AcO-	Glycerophospholipids (GP)	Glycerophosphoserines	Phosphatidylserines (PS)	rs1832007	chr10:5254847	G / A	-0.0141	0.0149	0.3445	AKR1C4	TG
876.802	TG(52:2)	Glycerolipids (GL)	Triradylglycerols	Triacylglycerols (TG)	rs1832007	chr10:5254847	G / A	0.0029	0.0119	0.8092	AKR1C4	TG
877.596	PA(45:6)+AcO- or PG(44:6)-H-	Glycerophospholipids (GP)	Glycerophosphates	Phosphatic acids (PA)	rs1832007	chr10:5254847	G / A	-0.0019	0.018	0.9148	AKR1C4	TG
878.592	PC(39:6)+AcO- or PS(43:5)-H-	Glycerophospholipids (GP)	Glycerophosphocholines	Phosphatidylcholines (PC)	rs1832007	chr10:5254847	G / A	-0.0116	0.0134	0.3853	AKR1C4	TG
878.817	TG(52:1)	Glycerolipids (GL)	Triradylglycerols	Triacylglycerols (TG)	rs1832007	chr10:5254847	G / A	0.0074	0.0114	0.5207	AKR1C4	TG
880.833	TG(52:0)	Glycerolipids (GL)	Triradylglycerols	Triacylglycerols (TG)	rs1832007	chr10:5254847	G / A	-0.0175	0.0262	0.5031	AKR1C4	TG
881.519	PI(38:6)-H-	Glycerophospholipids (GP)	Glycerophosphoinositols	Phosphatidylinositols (PI)	rs1832007	chr10:5254847	G / A	-0.0014	0.0135	0.9168	AKR1C4	TG
883.534	PI(38:5)-H-	Glycerophospholipids (GP)	Glycerophosphoinositols	Phosphatidylinositols (PI)	rs1832007	chr10:5254847	G / A	-0.0045	0.012	0.7055	AKR1C4	TG
884.545	PS(44:9)-H-	Glycerophospholipids (GP)	Glycerophosphoserines	Phosphatidylserines (PS)	rs1832007	chr10:5254847	G / A	-0.0081	0.0118	0.4931	AKR1C4	TG
884.566	PS(39:4)+AcO-	Glycerophospholipids (GP)	Glycerophosphoserines	Phosphatidylserines (PS)	rs1832007	chr10:5254847	G / A	0.0292	0.0177	0.09928	AKR1C4	TG
885.55	PI(38:4)-H-	Glycerophospholipids (GP)	Glycerophosphoinositols	Phosphatidylinositols (PI)	rs1832007	chr10:5254847	G / A	0.0002	0.0085	0.9828	AKR1C4	TG
886.56	PC(40:9)+AcO-	Glycerophospholipids (GP)	Glycerophosphocholines	Phosphatidylcholines (PC)	rs1832007	chr10:5254847	G / A	-0.0001	0.0086	0.9896	AKR1C4	TG
886.786	TG(53:4)	Glycerolipids (GL)	Triradylglycerols	Triacylglycerols (TG)	rs1832007	chr10:5254847	G / A	0.0095	0.0141	0.4998	AKR1C4	TG
887.566	PI(38:3)-H-	Glycerophospholipids (GP)	Glycerophosphoinositols	Phosphatidylinositols (PI)	rs1832007	chr10:5254847	G / A	0.0099	0.0102	0.3287	AKR1C4	TG
888.576	PC(40:8)+AcO-	Glycerophospholipids (GP)	Glycerophosphocholines	Phosphatidylcholines (PC)	rs1832007	chr10:5254847	G / A	0.0148	0.0123	0.227	AKR1C4	TG
888.742	PC(43:0)	Glycerophospholipids (GP)	Glycerophosphocholines	Phosphatidylcholines (PC)	rs1832007	chr10:5254847	G / A	0.11	0.0604	0.06841	AKR1C4	TG
888.802	TG(53:3)	Glycerolipids (GL)	Triradylglycerols	Triacylglycerols (TG)	rs1832007	chr10:5254847	G / A	0.0088	0.0121	0.4651	AKR1C4	TG
890.592	PC(40:7)+AcO-	Glycerophospholipids (GP)	Glycerophosphocholines	Phosphatidylcholines (PC)	rs1832007	chr10:5254847	G / A	-0.0115	0.0115	0.3175	AKR1C4	TG
890.781	TG_oxid(52:3)	Glycerolipids (GL)	Triradylglycerols	Triacylglycerols (TG)	rs1832007	chr10:5254847	G / A	0.0499	0.0342	0.1445	AKR1C4	TG
890.817	TG(53:2)	Glycerolipids (GL)	Triradylglycerols	Triacylglycerols (TG)	rs1832007	chr10:5254847	G / A	0.0042	0.0135	0.7557	AKR1C4	TG
891.597	PI(38:1)-H-	Glycerophospholipids (GP)	Glycerophosphoinositols	Phosphatidylinositols (PI)	rs1832007	chr10:5254847	G / A	-0.0097	0.0121	0.4237	AKR1C4	TG
892.607	PC(40:6)+AcO- or PE(43:6)+AcO-	Glycerophospholipids (GP)	Glycerophosphocholines	Phosphatidylcholines (PC)	rs1832007	chr10:5254847	G / A	-0.019	0.0126	0.133	AKR1C4	TG
893.612	PI(38:0)-H-	Glycerophospholipids (GP)	Glycerophosphoinositols	Phosphatidylinositols (PI)	rs1832007	chr10:5254847	G / A	-0.0202	0.0125	0.1071	AKR1C4	TG
894.623	PC(40:5)+AcO- or PE(43:5)+AcO-	Glycerophospholipids (GP)	Glycerophosphocholines	Phosphatidylcholines (PC)	rs1832007	chr10:5254847	G / A	-0.0059	0.0103	0.5699	AKR1C4	TG
894.754	TG(54:7)	Glycerolipids (GL)	Triradylglycerols	Triacylglycerols (TG)	rs1832007	chr10:5254847	G / A	-0.004	0.0215	0.854	AKR1C4	TG
896.566	PS(40:5)+AcO-	Glycerophospholipids (GP)	Glycerophosphoserines	Phosphatidylserines (PS)	rs1832007	chr10:5254847	G / A	0.024	0.0186	0.1969	AKR1C4	TG
896.639	PC(40:4)+AcO- or PE(43:4)+AcO-	Glycerophospholipids (GP)	Glycerophosphocholines	Phosphatidylcholines (PC)	rs1832007	chr10:5254847	G / A	0.0059	0.013	0.6485	AKR1C4	TG
896.77	TG(54:6)	Glycerolipids (GL)	Triradylglycerols	Triacylglycerols (TG)	rs1832007	chr10:5254847	G / A	0.0003	0.0172	0.9839	AKR1C4	TG
898.582	PS(40:4)+AcO-	Glycerophospholipids (GP)	Glycerophosphoserines	Phosphatidylserines (PS)	rs1832007	chr10:5254847	G / A	0.0247	0.0128	0.05318	AKR1C4	TG
898.786	TG(54:5)	Glycerolipids (GL)	Triradylglycerols	Triacylglycerols (TG)	rs1832007	chr10:5254847	G / A	0.0035	0.0143	0.8076	AKR1C4	TG
900.597	PS(40:3)+AcO-	Glycerophospholipids (GP)	Glycerophosphoserines	Phosphatidylserines (PS)	rs1832007	chr10:5254847	G / A	0.0206	0.0133	0.1228	AKR1C4	TG
900.67	PC(40:2)+AcO-	Glycerophospholipids (GP)	Glycerophosphocholines	Phosphatidylcholines (PC)	rs1832007	chr10:5254847	G / A	0.0141	0.0113	0.2096	AKR1C4	TG
900.802	TG(54:4)	Glycerolipids (GL)	Triradylglycerols	Triacylglycerols (TG)	rs1832007	chr10:5254847	G / A	0.0054	0.0129	0.6767	AKR1C4	TG
902.613	PS(40:2)+AcO-	Glycerophospholipids (GP)	Glycerophosphoserines	Phosphatidylserines (PS)	rs1832007	chr10:5254847	G / A	0.0214	0.0141	0.1283	AKR1C4	TG
902.817	TG(54:3)	Glycerolipids (GL)	Triradylglycerols	Triacylglycerols (TG)	rs1832007	chr10:5254847	G / A	0.0057	0.0121	0.6396	AKR1C4	TG
904.628	PS(40:1)+AcO-	Glycerophospholipids (GP)	Glycerophosphoserines	Phosphatidylserines (PS)	rs1832007	chr10:5254847	G / A	0.021	0.0245	0.3915	AKR1C4	TG
904.739	TG(55:9)	Glycerolipids (GL)	Triradylglycerols	Triacylglycerols (TG)	rs1832007	chr10:5254847	G / A	0.0458	0.0256	0.07424	AKR1C4	TG
904.796	TG_oxid(53:3)	Glycerolipids (GL)	Triradylglycerols	Triacylglycerols (TG)	rs1832007	chr10:5254847	G / A	0.005	0.0221	0.8223	AKR1C4	TG
904.833	TG(54:2)	Glycerolipids (GL)	Triradylglycerols	Triacylglycerols (TG)	rs1832007	chr10:5254847	G / A	-0.0041	0.0149	0.7815	AKR1C4	TG
906.754	TG(55:8)	Glycerolipids (GL)	Triradylglycerols	Triacylglycerols (TG)	rs1832007	chr10:5254847	G / A	0.0386	0.0224	0.0858	AKR1C4	TG
909.55	PI(40:6)-H-	Glycerophospholipids (GP)	Glycerophosphoinositols	Phosphatidylinositols (PI)	rs1832007	chr10:5254847	G / A	-0.0103	0.012	0.3892	AKR1C4	TG
910.56	PC(42:11)+AcO-	Glycerophospholipids (GP)	Glycerophosphocholines	Phosphatidylcholines (PC)	rs1832007	chr10:5254847	G / A	-0.0082	0.0127	0.5201	AKR1C4	TG
910.582	PS(41:5)+AcO-	Glycerophospholipids (GP)	Glycerophosphoserines	Phosphatidylserines (PS)	rs1832007	chr10:5254847	G / A	0.0393	0.0202	0.05168	AKR1C4	TG
911.566	PI(40:5)-H-	Glycerophospholipids (GP)	Glycerophosphoinositols	Phosphatidylinositols (PI)	rs1832007	chr10:5254847	G / A	-0.0051	0.0114	0.6542	AKR1C4	TG
912.597	PS(41:4)+AcO-	Glycerophospholipids (GP)	Glycerophosphoserines	Phosphatidylserines (PS)	rs1832007	chr10:5254847	G / A	0.0234	0.0142	0.09949	AKR1C4	TG
912.778	PC-P(46:1)	Glycerophospholipids (GP)	Glycerophosphocholines	Phosphatidylcholines (PC)	rs1832007	chr10:5254847	G / A	0.0863	0.0346	0.0127	AKR1C4	TG
914.758	PC(45:0)-H-	Glycerophospholipids (GP)	Glycerophosphocholines	Phosphatidylcholines (PC)	rs1832007	chr10:5254847	G / A	-0.0174	0.0415	0.6752	AKR1C4	TG
914.794	PC-O(46:1)	Glycerophospholipids (GP)	Glycerophosphocholines	Phosphatidylcholines (PC)	rs1832007	chr10:5254847	G / A	0.0819	0.0355	0.02114	AKR1C4	TG
918.55	PS(42:8)+AcO-	Glycerophospholipids (GP)	Glycerophosphoserines	Phosphatidylserines (PS)	rs1832007	chr10:5254847	G / A	0.0278	0.0393	0.4794	AKR1C4	TG
920.566	PS(42:7)+AcO-	Glycerophospholipids (GP)	Glycerophosphoserines	Phosphatidylserines (PS)	rs1832007	chr10:5254847	G / A	0.0395	0.0274	0.1489	AKR1C4	TG
922.654	PC(42:5)+AcO- or PE(45:5)+AcO-	Glycerophospholipids (GP)	Glycerophosphocholines	Phosphatidylcholines (PC)	rs1832007	chr10:5254847	G / A	0.0025	0.0166	0.8811	AKR1C4	TG
922.785	TG(56:7)	Glycerolipids (GL)	Triradylglycerols	Triacylglycerols (TG)	rs1832007	chr10:5254847	G / A	0.0044	0.0148	0.7674	AKR1C4	TG
923.587	PI(36:1)+AcO-	Glycerophospholipids (GP)	Glycerophosphoinositols	Phosphatidylinositols (PI)	rs1832007	chr10:5254847	G / A	0.019	0.0135	0.1594	AKR1C4	TG
924.597	PS(42:5)+AcO-	Glycerophospholipids (GP)	Glycerophosphoserines	Phosphatidylserines (PS)	rs1832007	chr10:5254847	G / A	0.0207	0.0122	0.08916	AKR1C4	TG
924.67	PC(42:4)+AcO- or PE(45:4)+AcO-	Glycerophospholipids (GP)	Glycerophosphocholines	Phosphatidylcholines (PC)	rs1832007	chr10:5254847	G / A	0.0035	0.0138	0.801	AKR1C4	TG
924.801	TG(56:6)	Glycerolipids (GL)	Triradylglycerols	Triacylglycerols (TG)	rs1832007	chr10:5254847	G / A	0.0087	0.012	0.4709	AKR1C4	TG
925.602	PI(36:0)+AcO-	Glycerophospholipids (GP)	Glycerophosphoinositols	Phosphatidylinositols (PI)	rs1832007	chr10:5254847	G / A	0.0219	0.0129	0.08885	AKR1C4	TG
926.613	PS(42:4)+AcO-	Glycerophospholipids (GP)	Glycerophosphoserines	Phosphatidylserines (PS)	rs1832007	chr10:5254847	G / A	0.0243	0.0126	0.05318	AKR1C4	TG
926.817	TG(56:5)	Glycerolipids (GL)	Triradylglycerols	Triacylglycerols (TG)	rs1832007	chr10:5254847	G / A	0.011	0.0114	0.335	AKR1C4	TG
928.628	PS(42:3)+AcO-	Glycerophospholipids (GP)	Glycerophosphoserines	Phosphatidylserines (PS)	rs1832007	chr10:5254847	G / A	0.0169	0.017	0.3201	AKR1C4	TG
928.739	TG(57:11)	Glycerolipids (GL)	Triradylglycerols	Triacylglycerols (TG)	rs1832007	chr10:5254847	G / A	0.0466	0.0461	0.3129	AKR1C4	TG
928.833	TG(56:4)	Glycerolipids (GL)	Triradylglycerols	Triacylglycerols (TG)	rs1832007	chr10:5254847	G / A	0.014	0.0156	0.3717	AKR1C4	TG
930.754	TG(57:10)	Glycerolipids (GL)	Triradylglycerols	Triacylglycerols (TG)	rs1832007	chr10:5254847	G / A	0.0096	0.044	0.8273	AKR1C4	TG
930.848	TG(56:3)	Glycerolipids (GL)	Triradylglycerols	Triacylglycerols (TG)	rs1832007	chr10:5254847	G / A	0.0124	0.0207	0.548	AKR1C4	TG
932.77	TG(57:9)	Glycerolipids (GL)	Triradylglycerols	Triacylglycerols (TG)	rs1832007	chr10:5254847	G / A	0.0316	0.0554	0.5679	AKR1C4	TG
932.864	TG(56:2)	Glycerolipids (GL)	Triradylglycerols	Triacylglycerols (TG)	rs1832007	chr10:5254847	G / A	0.0294	0.0328	0.3698	AKR1C4	TG
933.55	PI(42:8)-H-	Glycerophospholipids (GP)	Glycerophosphoinositols	Phosphatidylinositols (PI)	rs1832007	chr10:5254847	G / A	0.062	0.0715	0.3857	AKR1C4	TG
936.765	TG_oxid(56:8)	Glycerolipids (GL)	Triradylglycerols	Triacylglycerols (TG)	rs1832007	chr10:5254847	G / A	0.0203	0.062	0.7431	AKR1C4	TG
944.732	PE(46:1)+AcO- or PS(47:0)-H-	Glycerophospholipids (GP)	Glycerophosphoethanolamines	Phosphatidylethanolamines (PE)	rs1832007	chr10:5254847	G / A	-0.0007	0.0117	0.9503	AKR1C4	TG
946.748	PE(46:0)+AcO- or PC(43:0)+AcO-	Glycerophospholipids (GP)	Glycerophosphoethanolamines	Phosphatidylethanolamines (PE)	rs1832007	chr10:5254847	G / A	0.0198	0.0254	0.4358	AKR1C4	TG
946.785	TG(58:9)	Glycerolipids (GL)	Triradylglycerols	Triacylglycerols (TG)	rs1832007	chr10:5254847	G / A	0.0092	0.0277	0.7391	AKR1C4	TG
947.587	PI(38:3)+AcO-	Glycerophospholipids (GP)	Glycerophosphoinositols	Phosphatidylinositols (PI)	rs1832007	chr10:5254847	G / A	0.0033	0.0194	0.8638	AKR1C4	TG
950.613	PS(44:6)+AcO-	Glycerophospholipids (GP)	Glycerophosphoserines	Phosphatidylserines (PS)	rs1832007	chr10:5254847	G / A	0.0165	0.0146	0.2568	AKR1C4	TG
953.634	PI(38:0)+AcO-	Glycerophospholipids (GP)	Glycerophosphoinositols	Phosphatidylinositols (PI)	rs1832007	chr10:5254847	G / A	0.0273	0.0166	0.1017	AKR1C4	TG
954.754	TG(59:12)	Glycerolipids (GL)	Triradylglycerols	Triacylglycerols (TG)	rs1832007	chr10:5254847	G / A	0.1093	0.1094	0.3179	AKR1C4	TG
956.769	TG(59:11)	Glycerolipids (GL)	Triradylglycerols	Triacylglycerols (TG)	rs1832007	chr10:5254847	G / A	0.1878	0.1021	0.06582	AKR1C4	TG
967.555	PI(40:7)+AcO-	Glycerophospholipids (GP)	Glycerophosphoinositols	Phosphatidylinositols (PI)	rs1832007	chr10:5254847	G / A	0.0254	0.017	0.1362	AKR1C4	TG
199.17	FA(12:0)-H-	Fatty acyls (FA)	Fatty acids and conjugates	Free fatty acids (FA)	rs10761731	chr10:65027610	T / A	-0.005	0.0228	0.8279	JMJD1C	TG
227.202	FA(14:0)-H-	Fatty acyls (FA)	Fatty acids and conjugates	Free fatty acids (FA)	rs10761731	chr10:65027610	T / A	0.0008	0.0063	0.8971	JMJD1C	TG
241.217	FA(15:0)-H-	Fatty acyls (FA)	Fatty acids and conjugates	Free fatty acids (FA)	rs10761731	chr10:65027610	T / A	0.0016	0.0058	0.7861	JMJD1C	TG
253.217	FA(16:1)-H-	Fatty acyls (FA)	Fatty acids and conjugates	Free fatty acids (FA)	rs10761731	chr10:65027610	T / A	-0.0088	0.0121	0.469	JMJD1C	TG
255.233	FA(16:0)-H-	Fatty acyls (FA)	Fatty acids and conjugates	Free fatty acids (FA)	rs10761731	chr10:65027610	T / A	-0.0079	0.007	0.2585	JMJD1C	TG
267.233	FA(17:1)-H-	Fatty acyls (FA)	Fatty acids and conjugates	Free fatty acids (FA)	rs10761731	chr10:65027610	T / A	0.0051	0.0081	0.5289	JMJD1C	TG
269.249	FA(17:0)-H-	Fatty acyls (FA)	Fatty acids and conjugates	Free fatty acids (FA)	rs10761731	chr10:65027610	T / A	0.0009	0.0058	0.8756	JMJD1C	TG
277.217	FA(18:3)-H-	Fatty acyls (FA)	Fatty acids and conjugates	Free fatty acids (FA)	rs10761731	chr10:65027610	T / A	-0.0027	0.012	0.8196	JMJD1C	TG
279.233	FA(18:2)-H-	Fatty acyls (FA)	Fatty acids and conjugates	Free fatty acids (FA)	rs10761731	chr10:65027610	T / A	-0.0113	0.0085	0.188	JMJD1C	TG
281.249	FA(18:1)-H-	Fatty acyls (FA)	Fatty acids and conjugates	Free fatty acids (FA)	rs10761731	chr10:65027610	T / A	-0.0109	0.01	0.2743	JMJD1C	TG
283.264	FA(18:0)-H-	Fatty acyls (FA)	Fatty acids and conjugates	Free fatty acids (FA)	rs10761731	chr10:65027610	T / A	0.0031	0.0071	0.663	JMJD1C	TG
301.217	FA(20:5)-H-	Fatty acyls (FA)	Fatty acids and conjugates	Free fatty acids (FA)	rs10761731	chr10:65027610	T / A	0.0075	0.0157	0.635	JMJD1C	TG
303.233	FA(20:4)-H-	Fatty acyls (FA)	Fatty acids and conjugates	Free fatty acids (FA)	rs10761731	chr10:65027610	T / A	-0.0015	0.0063	0.8059	JMJD1C	TG
305.249	FA(20:3)-H-	Fatty acyls (FA)	Fatty acids and conjugates	Free fatty acids (FA)	rs10761731	chr10:65027610	T / A	0.003	0.0065	0.6383	JMJD1C	TG
325.311	FA(21:0)-H-	Fatty acyls (FA)	Fatty acids and conjugates	Free fatty acids (FA)	rs10761731	chr10:65027610	T / A	0.0034	0.0091	0.7047	JMJD1C	TG
327.233	FA(22:6)-H-	Fatty acyls (FA)	Fatty acids and conjugates	Free fatty acids (FA)	rs10761731	chr10:65027610	T / A	0.01	0.0075	0.1823	JMJD1C	TG
329.249	FA(22:5)-H-	Fatty acyls (FA)	Fatty acids and conjugates	Free fatty acids (FA)	rs10761731	chr10:65027610	T / A	0.0009	0.0082	0.9133	JMJD1C	TG
331.264	FA(22:4)-H-	Fatty acyls (FA)	Fatty acids and conjugates	Free fatty acids (FA)	rs10761731	chr10:65027610	T / A	-0.0029	0.0085	0.7369	JMJD1C	TG
339.327	FA(22:0)-H-	Fatty acyls (FA)	Fatty acids and conjugates	Free fatty acids (FA)	rs10761731	chr10:65027610	T / A	-0.0008	0.0099	0.9359	JMJD1C	TG
353.343	FA(23:0)-H-	Fatty acyls (FA)	Fatty acids and conjugates	Free fatty acids (FA)	rs10761731	chr10:65027610	T / A	-0.0069	0.0101	0.4916	JMJD1C	TG
365.342	FA(24:1)-H-	Fatty acyls (FA)	Fatty acids and conjugates	Free fatty acids (FA)	rs10761731	chr10:65027610	T / A	0.0029	0.0075	0.6961	JMJD1C	TG
367.336	cholesterol-loss of OH2	Sterol lipids (ST)	Sterols	Cholesterol and derivatives (Chol)	rs10761731	chr10:65027610	T / A	0.0089	0.0103	0.3849	JMJD1C	TG
367.358	FA(24:0)-H-	Fatty acyls (FA)	Fatty acids and conjugates	Free fatty acids (FA)	rs10761731	chr10:65027610	T / A	-0.0048	0.0101	0.6325	JMJD1C	TG
369.351	cholesterol-loss of OH	Sterol lipids (ST)	Sterols	Cholesterol and derivatives (Chol)	rs10761731	chr10:65027610	T / A	0.0106	0.0047	0.02413	JMJD1C	TG
482.325	LPC(15:0)	Glycerophospholipids (GP)	Glycerophosphocholines	Lysophosphatidylcholines (LPC)	rs10761731	chr10:65027610	T / A	-0.0009	0.0081	0.9088	JMJD1C	TG
494.325	LPC(16:1)	Glycerophospholipids (GP)	Glycerophosphocholines	Lysophosphatidylcholines (LPC)	rs10761731	chr10:65027610	T / A	-0.0027	0.0074	0.7165	JMJD1C	TG
496.34	LPC(16:0)	Glycerophospholipids (GP)	Glycerophosphocholines	Lysophosphatidylcholines (LPC)	rs10761731	chr10:65027610	T / A	-0.0069	0.0065	0.2925	JMJD1C	TG
510.356	LPC(17:0)	Glycerophospholipids (GP)	Glycerophosphocholines	Lysophosphatidylcholines (LPC)	rs10761731	chr10:65027610	T / A	0.0048	0.0095	0.6157	JMJD1C	TG
520.34	LPC(18:2)	Glycerophospholipids (GP)	Glycerophosphocholines	Lysophosphatidylcholines (LPC)	rs10761731	chr10:65027610	T / A	-0.01	0.007	0.1511	JMJD1C	TG
521.457	DG-H20(30:1)	Glycerolipids (GL)	Diradylglycerols	Diacylglycerols (DG)	rs10761731	chr10:65027610	T / A	0.0089	0.0172	0.6058	JMJD1C	TG
522.356	LPC(18:1)	Glycerophospholipids (GP)	Glycerophosphocholines	Lysophosphatidylcholines (LPC)	rs10761731	chr10:65027610	T / A	-0.0088	0.007	0.2084	JMJD1C	TG
523.473	DG-H20(30:0)	Glycerolipids (GL)	Diradylglycerols	Diacylglycerols (DG)	rs10761731	chr10:65027610	T / A	-0.007	0.0151	0.645	JMJD1C	TG
524.372	LPC(18:0)	Glycerophospholipids (GP)	Glycerophosphocholines	Lysophosphatidylcholines (LPC)	rs10761731	chr10:65027610	T / A	0.0003	0.0071	0.9714	JMJD1C	TG
536.505	Cer(34:1)-H-	Sphingolipids (SP)	Ceramides	Ceramides (Cer)	rs10761731	chr10:65027610	T / A	-0.0096	0.0071	0.1779	JMJD1C	TG
544.34	LPC(20:4)	Glycerophospholipids (GP)	Glycerophosphocholines	Lysophosphatidylcholines (LPC)	rs10761731	chr10:65027610	T / A	0.0003	0.0083	0.9716	JMJD1C	TG
547.473	DG-H20(32:2)	Glycerolipids (GL)	Diradylglycerols	Diacylglycerols (DG)	rs10761731	chr10:65027610	T / A	-0.0015	0.0103	0.8839	JMJD1C	TG
551.504	DG-H20(32:0)	Glycerolipids (GL)	Diradylglycerols	Diacylglycerols (DG)	rs10761731	chr10:65027610	T / A	-0.0144	0.0119	0.2291	JMJD1C	TG
573.488	DG-H20(34:3)	Glycerolipids (GL)	Diradylglycerols	Diacylglycerols (DG)	rs10761731	chr10:65027610	T / A	-0.0068	0.0085	0.4269	JMJD1C	TG
575.504	DG-H20(34:2)	Glycerolipids (GL)	Diradylglycerols	Diacylglycerols (DG)	rs10761731	chr10:65027610	T / A	-0.0094	0.0068	0.1666	JMJD1C	TG
577.519	DG-H20(34:1)	Glycerolipids (GL)	Diradylglycerols	Diacylglycerols (DG)	rs10761731	chr10:65027610	T / A	-0.0097	0.0074	0.189	JMJD1C	TG
579.535	DG-H20(34:0)	Glycerolipids (GL)	Diradylglycerols	Diacylglycerols (DG)	rs10761731	chr10:65027610	T / A	-0.0107	0.0089	0.23	JMJD1C	TG
597.488	DG-H20(36:5)	Glycerolipids (GL)	Diradylglycerols	Diacylglycerols (DG)	rs10761731	chr10:65027610	T / A	-0.0104	0.0225	0.6417	JMJD1C	TG
599.504	DG-H20(36:4)	Glycerolipids (GL)	Diradylglycerols	Diacylglycerols (DG)	rs10761731	chr10:65027610	T / A	-0.01	0.0089	0.2593	JMJD1C	TG
601.519	DG-H20(36:3)	Glycerolipids (GL)	Diradylglycerols	Diacylglycerols (DG)	rs10761731	chr10:65027610	T / A	-0.0136	0.0075	0.06795	JMJD1C	TG
603.535	DG-H20(36:2)	Glycerolipids (GL)	Diradylglycerols	Diacylglycerols (DG)	rs10761731	chr10:65027610	T / A	-0.0096	0.0064	0.1306	JMJD1C	TG
605.551	DG-H20(36:1)	Glycerolipids (GL)	Diradylglycerols	Diacylglycerols (DG)	rs10761731	chr10:65027610	T / A	-0.0098	0.0079	0.2177	JMJD1C	TG
610.541	DG(34:2)	Glycerolipids (GL)	Diradylglycerols	Diacylglycerols (DG)	rs10761731	chr10:65027610	T / A	-0.005	0.008	0.5317	JMJD1C	TG
612.556	DG(34:1)	Glycerolipids (GL)	Diradylglycerols	Diacylglycerols (DG)	rs10761731	chr10:65027610	T / A	-0.0064	0.0085	0.4544	JMJD1C	TG
614.587	CE(14:0)	Sterol lipids (ST)	Sterols	Cholesteryl esters (CE)	rs10761731	chr10:65027610	T / A	0.028	0.008	0.0004391	JMJD1C	TG
618.583	Cer(40:2)-H-	Sphingolipids (SP)	Ceramides	Ceramides (Cer)	rs10761731	chr10:65027610	T / A	-0.036	0.0105	0.000581	JMJD1C	TG
620.599	Cer(40:1)-H-	Sphingolipids (SP)	Ceramides	Ceramides (Cer)	rs10761731	chr10:65027610	T / A	-0.0134	0.0081	0.09568	JMJD1C	TG
622.614	Cer(40:0)-H-	Sphingolipids (SP)	Ceramides	Ceramides (Cer)	rs10761731	chr10:65027610	T / A	0.0013	0.0119	0.91	JMJD1C	TG
632.599	Cer(41:2)-H-	Sphingolipids (SP)	Ceramides	Ceramides (Cer)	rs10761731	chr10:65027610	T / A	-0.029	0.0111	0.009275	JMJD1C	TG
634.541	DG(36:4)	Glycerolipids (GL)	Diradylglycerols	Diacylglycerols (DG)	rs10761731	chr10:65027610	T / A	-0.0095	0.0107	0.3758	JMJD1C	TG
634.614	Cer(41:1)-H-	Sphingolipids (SP)	Ceramides	Ceramides (Cer)	rs10761731	chr10:65027610	T / A	-0.0139	0.0094	0.1413	JMJD1C	TG
636.557	DG(36:3)	Glycerolipids (GL)	Diradylglycerols	Diacylglycerols (DG)	rs10761731	chr10:65027610	T / A	-0.0172	0.0079	0.02909	JMJD1C	TG
636.63	Cer(41:0)-H-	Sphingolipids (SP)	Ceramides	Ceramides (Cer)	rs10761731	chr10:65027610	T / A	-0.0043	0.0138	0.7533	JMJD1C	TG
638.572	DG(36:2)	Glycerolipids (GL)	Diradylglycerols	Diacylglycerols (DG)	rs10761731	chr10:65027610	T / A	-0.013	0.0069	0.05785	JMJD1C	TG
640.602	CE(16:1)	Sterol lipids (ST)	Sterols	Cholesteryl esters (CE)	rs10761731	chr10:65027610	T / A	0.0247	0.0089	0.005501	JMJD1C	TG
642.618	CE(16:0)	Sterol lipids (ST)	Sterols	Cholesteryl esters (CE)	rs10761731	chr10:65027610	T / A	0.0125	0.0045	0.005426	JMJD1C	TG
646.614	Cer(42:2)-H-	Sphingolipids (SP)	Ceramides	Ceramides (Cer)	rs10761731	chr10:65027610	T / A	-0.0181	0.0078	0.01933	JMJD1C	TG
648.63	Cer(42:1)-H-	Sphingolipids (SP)	Ceramides	Ceramides (Cer)	rs10761731	chr10:65027610	T / A	-0.0087	0.0079	0.2701	JMJD1C	TG
650.646	Cer(42:0)-H-	Sphingolipids (SP)	Ceramides	Ceramides (Cer)	rs10761731	chr10:65027610	T / A	-0.0082	0.0093	0.3764	JMJD1C	TG
654.618	CE(17:1)	Sterol lipids (ST)	Sterols	Cholesteryl esters (CE)	rs10761731	chr10:65027610	T / A	0.0317	0.0095	0.0008042	JMJD1C	TG
656.43	PE(30:3)-H-	Glycerophospholipids (GP)	Glycerophosphoethanolamines	Phosphatidylethanolamines (PE)	rs10761731	chr10:65027610	T / A	-0.0029	0.0061	0.6298	JMJD1C	TG
659.514	SM(31:1)-H-	Sphingolipids (SP)	Phosphosphingolipids	Sphingomyelins (SM)	rs10761731	chr10:65027610	T / A	0.008	0.0054	0.1387	JMJD1C	TG
664.603	CE(18:3)	Sterol lipids (ST)	Sterols	Cholesteryl esters (CE)	rs10761731	chr10:65027610	T / A	0.0192	0.0066	0.003384	JMJD1C	TG
666.618	CE(18:2)	Sterol lipids (ST)	Sterols	Cholesteryl esters (CE)	rs10761731	chr10:65027610	T / A	0.0048	0.0051	0.3453	JMJD1C	TG
668.634	CE(18:1)	Sterol lipids (ST)	Sterols	Cholesteryl esters (CE)	rs10761731	chr10:65027610	T / A	0.0108	0.0046	0.01863	JMJD1C	TG
670.65	CE(18:0)	Sterol lipids (ST)	Sterols	Cholesteryl esters (CE)	rs10761731	chr10:65027610	T / A	0.0119	0.0049	0.01479	JMJD1C	TG
671.466	PA(34:2)-H-	Glycerophospholipids (GP)	Glycerophosphates	Phosphatic acids (PA)	rs10761731	chr10:65027610	T / A	-0.0078	0.0081	0.3341	JMJD1C	TG
673.481	PA(34:1)-H-	Glycerophospholipids (GP)	Glycerophosphates	Phosphatic acids (PA)	rs10761731	chr10:65027610	T / A	0.0025	0.0098	0.7974	JMJD1C	TG
673.529	SM(32:1)-H-	Sphingolipids (SP)	Phosphosphingolipids	Sphingomyelins (SM)	rs10761731	chr10:65027610	T / A	0.0054	0.0059	0.3575	JMJD1C	TG
675.543	SM(32:1)	Sphingolipids (SP)	Phosphosphingolipids	Sphingomyelins (SM)	rs10761731	chr10:65027610	T / A	0.0063	0.0052	0.2295	JMJD1C	TG
680.62	Cer(40:1)+AcO-	Sphingolipids (SP)	Ceramides	Ceramides (Cer)	rs10761731	chr10:65027610	T / A	-0.0121	0.0074	0.09934	JMJD1C	TG
685.529	SM(33:2)-H-	Sphingolipids (SP)	Phosphosphingolipids	Sphingomyelins (SM)	rs10761731	chr10:65027610	T / A	-0.0057	0.0054	0.2909	JMJD1C	TG
687.545	SM(33:1)-H-	Sphingolipids (SP)	Phosphosphingolipids	Sphingomyelins (SM)	rs10761731	chr10:65027610	T / A	0.0033	0.0056	0.5572	JMJD1C	TG
688.495	Cer(42:11)+AcO-	Sphingolipids (SP)	Ceramides	Ceramides (Cer)	rs10761731	chr10:65027610	T / A	0.0194	0.0206	0.3465	JMJD1C	TG
688.603	CE(20:5)	Sterol lipids (ST)	Sterols	Cholesteryl esters (CE)	rs10761731	chr10:65027610	T / A	0.0284	0.0112	0.01158	JMJD1C	TG
689.56	SM(33:0)-H-	Sphingolipids (SP)	Phosphosphingolipids	Sphingomyelins (SM)	rs10761731	chr10:65027610	T / A	0.0037	0.0059	0.524	JMJD1C	TG
690.51	Cer(42:10)+AcO-	Sphingolipids (SP)	Ceramides	Ceramides (Cer)	rs10761731	chr10:65027610	T / A	0.0173	0.0117	0.1409	JMJD1C	TG
690.618	CE(20:4)	Sterol lipids (ST)	Sterols	Cholesteryl esters (CE)	rs10761731	chr10:65027610	T / A	0.0211	0.0069	0.00233	JMJD1C	TG
692.634	CE(20:3)	Sterol lipids (ST)	Sterols	Cholesteryl esters (CE)	rs10761731	chr10:65027610	T / A	0.0213	0.006	0.000379	JMJD1C	TG
698.63	TG(39:0)	Glycerolipids (GL)	Triradylglycerols	Triacylglycerols (TG)	rs10761731	chr10:65027610	T / A	-0.028	0.0453	0.5361	JMJD1C	TG
701.559	SM(34:2)	Sphingolipids (SP)	Phosphosphingolipids	Sphingomyelins (SM)	rs10761731	chr10:65027610	T / A	-0.0055	0.0044	0.2158	JMJD1C	TG
702.508	PC(30:1)-H- or PE(33:1)-H-	Glycerophospholipids (GP)	Glycerophosphocholines	Phosphatidylcholines (PC)	rs10761731	chr10:65027610	T / A	0.0059	0.0079	0.4534	JMJD1C	TG
702.543	PC-P(31:1)	Glycerophospholipids (GP)	Glycerophosphocholines	Phosphatidylcholines (PC)	rs10761731	chr10:65027610	T / A	-0.0037	0.0048	0.4445	JMJD1C	TG
703.575	SM(34:1)	Sphingolipids (SP)	Phosphosphingolipids	Sphingomyelins (SM)	rs10761731	chr10:65027610	T / A	0.0029	0.0047	0.5389	JMJD1C	TG
704.559	PC-O(31:1)	Glycerophospholipids (GP)	Glycerophosphocholines	Phosphatidylcholines (PC)	rs10761731	chr10:65027610	T / A	0.0029	0.0047	0.5359	JMJD1C	TG
705.591	SM(34:0)	Sphingolipids (SP)	Phosphosphingolipids	Sphingomyelins (SM)	rs10761731	chr10:65027610	T / A	0.0026	0.0047	0.5809	JMJD1C	TG
706.613	CE_oxid(20:4)	Sterol lipids (ST)	Sterols	Cholesteryl esters (CE)	rs10761731	chr10:65027610	T / A	-0.0053	0.0124	0.6699	JMJD1C	TG
706.635	Cer(42:2)+AcO-	Sphingolipids (SP)	Ceramides	Ceramides (Cer)	rs10761731	chr10:65027610	T / A	-0.0124	0.0086	0.1499	JMJD1C	TG
707.598	DG-H20(44:6)	Glycerolipids (GL)	Diradylglycerols	Diacylglycerols (DG)	rs10761731	chr10:65027610	T / A	0.0219	0.0134	0.1019	JMJD1C	TG
708.651	Cer(42:1)+AcO-	Sphingolipids (SP)	Ceramides	Ceramides (Cer)	rs10761731	chr10:65027610	T / A	-0.0073	0.0071	0.3042	JMJD1C	TG
713.561	SM(35:2)-H-	Sphingolipids (SP)	Phosphosphingolipids	Sphingomyelins (SM)	rs10761731	chr10:65027610	T / A	-0.0094	0.0063	0.139	JMJD1C	TG
714.508	PE(34:2)-H-	Glycerophospholipids (GP)	Glycerophosphoethanolamines	Phosphatidylethanolamines (PE)	rs10761731	chr10:65027610	T / A	-0.0111	0.0081	0.1685	JMJD1C	TG
715.576	SM(35:1)-H-	Sphingolipids (SP)	Phosphosphingolipids	Sphingomyelins (SM)	rs10761731	chr10:65027610	T / A	-0.002	0.0059	0.7396	JMJD1C	TG
716.523	PE(34:2)	Glycerophospholipids (GP)	Glycerophosphoethanolamines	Phosphatidylethanolamines (PE)	rs10761731	chr10:65027610	T / A	-0.016	0.0094	0.087	JMJD1C	TG
716.524	PE(34:1)-H- or PC(31:1)-H-	Glycerophospholipids (GP)	Glycerophosphoethanolamines	Phosphatidylethanolamines (PE)	rs10761731	chr10:65027610	T / A	0.006	0.0085	0.4757	JMJD1C	TG
716.526	Cer(44:11)+AcO-	Sphingolipids (SP)	Ceramides	Ceramides (Cer)	rs10761731	chr10:65027610	T / A	0.006	0.0085	0.4757	JMJD1C	TG
717.592	SM(35:0)-H-	Sphingolipids (SP)	Phosphosphingolipids	Sphingomyelins (SM)	rs10761731	chr10:65027610	T / A	0.0037	0.0065	0.5674	JMJD1C	TG
718.539	PC(31:0)-H- or PE(34:0)-H-	Glycerophospholipids (GP)	Glycerophosphocholines	Phosphatidylcholines (PC)	rs10761731	chr10:65027610	T / A	0.004	0.0055	0.4651	JMJD1C	TG
720.554	PC(31:0) or PE(34:0)	Glycerophospholipids (GP)	Glycerophosphocholines	Phosphatidylcholines (PC)	rs10761731	chr10:65027610	T / A	0.0106	0.0111	0.3415	JMJD1C	TG
720.591	PC-O(32:0)	Glycerophospholipids (GP)	Glycerophosphocholines	Phosphatidylcholines (PC)	rs10761731	chr10:65027610	T / A	-0.0042	0.0067	0.5292	JMJD1C	TG
728.524	PC(32:2)-H- or PE(35:2)-H-	Glycerophospholipids (GP)	Glycerophosphocholines	Phosphatidylcholines (PC)	rs10761731	chr10:65027610	T / A	-0.0031	0.0076	0.6848	JMJD1C	TG
729.591	SM(36:2)	Sphingolipids (SP)	Phosphosphingolipids	Sphingomyelins (SM)	rs10761731	chr10:65027610	T / A	-0.0092	0.0053	0.07979	JMJD1C	TG
729.592	SM(36:1)-H-	Sphingolipids (SP)	Phosphosphingolipids	Sphingomyelins (SM)	rs10761731	chr10:65027610	T / A	0.008	0.0073	0.2732	JMJD1C	TG
730.539	PE(35:2)	Glycerophospholipids (GP)	Glycerophosphoethanolamines	Phosphatidylethanolamines (PE)	rs10761731	chr10:65027610	T / A	-0.0019	0.0066	0.7753	JMJD1C	TG
730.539	PC(32:1)-H- or PE(35:1)-H-	Glycerophospholipids (GP)	Glycerophosphocholines	Phosphatidylcholines (PC)	rs10761731	chr10:65027610	T / A	0.014	0.0089	0.1174	JMJD1C	TG
730.575	PC-P(33:1)	Glycerophospholipids (GP)	Glycerophosphocholines	Phosphatidylcholines (PC)	rs10761731	chr10:65027610	T / A	-0.0066	0.0072	0.3546	JMJD1C	TG
731.535	SM(32:2)+AcO-	Sphingolipids (SP)	Phosphosphingolipids	Sphingomyelins (SM)	rs10761731	chr10:65027610	T / A	0.0165	0.0083	0.04577	JMJD1C	TG
731.559	PA(38:1)	Glycerophospholipids (GP)	Glycerophosphates	Phosphatic acids (PA)	rs10761731	chr10:65027610	T / A	-0.0048	0.0122	0.6935	JMJD1C	TG
731.606	SM(36:1)	Sphingolipids (SP)	Phosphosphingolipids	Sphingomyelins (SM)	rs10761731	chr10:65027610	T / A	-0.0009	0.0049	0.8587	JMJD1C	TG
732.554	PC(32:1)	Glycerophospholipids (GP)	Glycerophosphocholines	Phosphatidylcholines (PC)	rs10761731	chr10:65027610	T / A	0.0067	0.0094	0.4768	JMJD1C	TG
732.59	PC-O(33:1)	Glycerophospholipids (GP)	Glycerophosphocholines	Phosphatidylcholines (PC)	rs10761731	chr10:65027610	T / A	-0.0011	0.0051	0.8322	JMJD1C	TG
733.55	SM(32:1)+AcO-	Sphingolipids (SP)	Phosphosphingolipids	Sphingomyelins (SM)	rs10761731	chr10:65027610	T / A	0.0088	0.006	0.142	JMJD1C	TG
733.575	PA(38:0)	Glycerophospholipids (GP)	Glycerophosphates	Phosphatic acids (PA)	rs10761731	chr10:65027610	T / A	0.0053	0.0096	0.5826	JMJD1C	TG
733.622	SM(36:0)	Sphingolipids (SP)	Phosphosphingolipids	Sphingomyelins (SM)	rs10761731	chr10:65027610	T / A	0.0046	0.0051	0.3638	JMJD1C	TG
734.57	PC(32:0) or PE(35:0)	Glycerophospholipids (GP)	Glycerophosphocholines	Phosphatidylcholines (PC)	rs10761731	chr10:65027610	T / A	0.003	0.0043	0.4876	JMJD1C	TG
735.518	PA(34:0)+AcO-	Glycerophospholipids (GP)	Glycerophosphates	Phosphatic acids (PA)	rs10761731	chr10:65027610	T / A	-0.0041	0.0115	0.7217	JMJD1C	TG
736.492	PE(36:5)-H-	Glycerophospholipids (GP)	Glycerophosphoethanolamines	Phosphatidylethanolamines (PE)	rs10761731	chr10:65027610	T / A	0.0182	0.0196	0.3525	JMJD1C	TG
738.508	PE(36:4)-H-	Glycerophospholipids (GP)	Glycerophosphoethanolamines	Phosphatidylethanolamines (PE)	rs10761731	chr10:65027610	T / A	-0.0015	0.0072	0.8401	JMJD1C	TG
740.523	PE(36:4)	Glycerophospholipids (GP)	Glycerophosphoethanolamines	Phosphatidylethanolamines (PE)	rs10761731	chr10:65027610	T / A	-0.0033	0.0076	0.6606	JMJD1C	TG
740.524	PC(33:3)-H- or PE(36:3)-H-	Glycerophospholipids (GP)	Glycerophosphocholines	Phosphatidylcholines (PC)	rs10761731	chr10:65027610	T / A	-0.0075	0.0068	0.2702	JMJD1C	TG
742.539	PC(33:3) or PE(36:3)	Glycerophospholipids (GP)	Glycerophosphocholines	Phosphatidylcholines (PC)	rs10761731	chr10:65027610	T / A	-0.0157	0.0095	0.09732	JMJD1C	TG
742.539	PC(33:2)-H- or PE(36:2)-H-	Glycerophospholipids (GP)	Glycerophosphocholines	Phosphatidylcholines (PC)	rs10761731	chr10:65027610	T / A	-0.0083	0.0052	0.1086	JMJD1C	TG
742.575	PC-O(34:3)	Glycerophospholipids (GP)	Glycerophosphocholines	Phosphatidylcholines (PC)	rs10761731	chr10:65027610	T / A	-0.0031	0.0066	0.6439	JMJD1C	TG
743.607	SM(37:1)-H-	Sphingolipids (SP)	Phosphosphingolipids	Sphingomyelins (SM)	rs10761731	chr10:65027610	T / A	0.0047	0.0059	0.4237	JMJD1C	TG
744.554	PC(33:2) or PE(36:2)	Glycerophospholipids (GP)	Glycerophosphocholines	Phosphatidylcholines (PC)	rs10761731	chr10:65027610	T / A	-0.0062	0.0051	0.2269	JMJD1C	TG
744.555	PE(36:1)-H- or PC(33:1)-H-	Glycerophospholipids (GP)	Glycerophosphoethanolamines	Phosphatidylethanolamines (PE)	rs10761731	chr10:65027610	T / A	0.0004	0.0055	0.9429	JMJD1C	TG
744.59	PC-P(34:1)	Glycerophospholipids (GP)	Glycerophosphocholines	Phosphatidylcholines (PC)	rs10761731	chr10:65027610	T / A	-0.0042	0.0062	0.5053	JMJD1C	TG
745.575	PA(39:1)	Glycerophospholipids (GP)	Glycerophosphates	Phosphatic acids (PA)	rs10761731	chr10:65027610	T / A	-0.007	0.0048	0.1491	JMJD1C	TG
745.622	SM(37:1)	Sphingolipids (SP)	Phosphosphingolipids	Sphingomyelins (SM)	rs10761731	chr10:65027610	T / A	0.0053	0.0061	0.3808	JMJD1C	TG
746.57	PC(33:1)	Glycerophospholipids (GP)	Glycerophosphocholines	Phosphatidylcholines (PC)	rs10761731	chr10:65027610	T / A	0.0131	0.0077	0.08777	JMJD1C	TG
746.57	PC(33:0)-H- or PE(36:0)-H-	Glycerophospholipids (GP)	Glycerophosphocholines	Phosphatidylcholines (PC)	rs10761731	chr10:65027610	T / A	0.0002	0.0057	0.9656	JMJD1C	TG
746.606	PC-O(34:1)	Glycerophospholipids (GP)	Glycerophosphocholines	Phosphatidylcholines (PC)	rs10761731	chr10:65027610	T / A	-0.0016	0.006	0.7877	JMJD1C	TG
747.518	PA(35:1)+AcO- or PG(34:1)-H-	Glycerophospholipids (GP)	Glycerophosphates	Phosphatic acids (PA)	rs10761731	chr10:65027610	T / A	0.0121	0.0058	0.03775	JMJD1C	TG
747.566	SM(33:1)+AcO-	Sphingolipids (SP)	Phosphosphingolipids	Sphingomyelins (SM)	rs10761731	chr10:65027610	T / A	0.0046	0.0063	0.4728	JMJD1C	TG
747.59	PA(39:0)	Glycerophospholipids (GP)	Glycerophosphates	Phosphatic acids (PA)	rs10761731	chr10:65027610	T / A	0.0059	0.0062	0.3423	JMJD1C	TG
749.534	PA(35:0)+AcO-	Glycerophospholipids (GP)	Glycerophosphates	Phosphatic acids (PA)	rs10761731	chr10:65027610	T / A	0.0144	0.0061	0.01793	JMJD1C	TG
749.582	SM(33:0)+AcO-	Sphingolipids (SP)	Phosphosphingolipids	Sphingomyelins (SM)	rs10761731	chr10:65027610	T / A	0.0115	0.0078	0.1383	JMJD1C	TG
750.544	PC-P(35:5)	Glycerophospholipids (GP)	Glycerophosphocholines	Phosphatidylcholines (PC)	rs10761731	chr10:65027610	T / A	0.0161	0.0067	0.01546	JMJD1C	TG
752.524	PE(37:4)-H- or PC(34:4)-H-	Glycerophospholipids (GP)	Glycerophosphoethanolamines	Phosphatidylethanolamines (PE)	rs10761731	chr10:65027610	T / A	0.0101	0.0084	0.2275	JMJD1C	TG
752.559	PC-O(35:5) or PC-P(35:4)	Glycerophospholipids (GP)	Glycerophosphocholines	Phosphatidylcholines (PC)	rs10761731	chr10:65027610	T / A	0.0207	0.0073	0.004501	JMJD1C	TG
754.539	PE(37:4)	Glycerophospholipids (GP)	Glycerophosphoethanolamines	Phosphatidylethanolamines (PE)	rs10761731	chr10:65027610	T / A	0.0149	0.0083	0.07154	JMJD1C	TG
756.554	PC(34:3)	Glycerophospholipids (GP)	Glycerophosphocholines	Phosphatidylcholines (PC)	rs10761731	chr10:65027610	T / A	-0.002	0.0056	0.7184	JMJD1C	TG
756.555	PC(34:2)-H-	Glycerophospholipids (GP)	Glycerophosphocholines	Phosphatidylcholines (PC)	rs10761731	chr10:65027610	T / A	0.0006	0.0069	0.9284	JMJD1C	TG
757.502	PA(36:3)+AcO-	Glycerophospholipids (GP)	Glycerophosphates	Phosphatic acids (PA)	rs10761731	chr10:65027610	T / A	-0.0084	0.0064	0.1878	JMJD1C	TG
757.574	PA(40:2)	Glycerophospholipids (GP)	Glycerophosphates	Phosphatic acids (PA)	rs10761731	chr10:65027610	T / A	-0.0016	0.0055	0.7714	JMJD1C	TG
757.623	SM(38:1)-H-	Sphingolipids (SP)	Phosphosphingolipids	Sphingomyelins (SM)	rs10761731	chr10:65027610	T / A	0.0055	0.0072	0.4407	JMJD1C	TG
758.57	PC(34:2)	Glycerophospholipids (GP)	Glycerophosphocholines	Phosphatidylcholines (PC)	rs10761731	chr10:65027610	T / A	-0.0073	0.0035	0.03814	JMJD1C	TG
758.57	PC(34:1)-H-	Glycerophospholipids (GP)	Glycerophosphocholines	Phosphatidylcholines (PC)	rs10761731	chr10:65027610	T / A	0.0114	0.0085	0.1807	JMJD1C	TG
759.518	PA(36:2)+AcO- or PG(35:2)-H-	Glycerophospholipids (GP)	Glycerophosphates	Phosphatic acids (PA)	rs10761731	chr10:65027610	T / A	0.0011	0.0077	0.8817	JMJD1C	TG
759.566	SM(34:2)+AcO-	Sphingolipids (SP)	Phosphosphingolipids	Sphingomyelins (SM)	rs10761731	chr10:65027610	T / A	-0.0043	0.0058	0.4566	JMJD1C	TG
759.59	PA(40:1)	Glycerophospholipids (GP)	Glycerophosphates	Phosphatic acids (PA)	rs10761731	chr10:65027610	T / A	-0.0085	0.0036	0.01874	JMJD1C	TG
759.637	SM(38:1)	Sphingolipids (SP)	Phosphosphingolipids	Sphingomyelins (SM)	rs10761731	chr10:65027610	T / A	0.0066	0.0049	0.1747	JMJD1C	TG
760.585	PE(37:1)	Glycerophospholipids (GP)	Glycerophosphoethanolamines	Phosphatidylethanolamines (PE)	rs10761731	chr10:65027610	T / A	0.0004	0.0045	0.926	JMJD1C	TG
760.622	PC-O(35:1) or PC-P(35:0)	Glycerophospholipids (GP)	Glycerophosphocholines	Phosphatidylcholines (PC)	rs10761731	chr10:65027610	T / A	0.0054	0.0051	0.2888	JMJD1C	TG
761.558	SM(39:7)	Sphingolipids (SP)	Phosphosphingolipids	Sphingomyelins (SM)	rs10761731	chr10:65027610	T / A	-0.0057	0.0052	0.2713	JMJD1C	TG
761.582	SM(34:1)+AcO-	Sphingolipids (SP)	Phosphosphingolipids	Sphingomyelins (SM)	rs10761731	chr10:65027610	T / A	0.0046	0.0058	0.4311	JMJD1C	TG
761.653	SM(38:0)	Sphingolipids (SP)	Phosphosphingolipids	Sphingomyelins (SM)	rs10761731	chr10:65027610	T / A	0.0051	0.0065	0.4328	JMJD1C	TG
762.508	PE(38:6)-H-	Glycerophospholipids (GP)	Glycerophosphoethanolamines	Phosphatidylethanolamines (PE)	rs10761731	chr10:65027610	T / A	0.0048	0.0091	0.5951	JMJD1C	TG
762.601	PE(37:0)	Glycerophospholipids (GP)	Glycerophosphoethanolamines	Phosphatidylethanolamines (PE)	rs10761731	chr10:65027610	T / A	-0.001	0.0044	0.8284	JMJD1C	TG
763.574	SM(39:6)	Sphingolipids (SP)	Phosphosphingolipids	Sphingomyelins (SM)	rs10761731	chr10:65027610	T / A	-0.0009	0.0041	0.8308	JMJD1C	TG
763.597	SM(34:0)+AcO-	Sphingolipids (SP)	Phosphosphingolipids	Sphingomyelins (SM)	rs10761731	chr10:65027610	T / A	0.0042	0.0061	0.4883	JMJD1C	TG
764.524	PC(35:5)-H- or PE(38:5)-H-	Glycerophospholipids (GP)	Glycerophosphocholines	Phosphatidylcholines (PC)	rs10761731	chr10:65027610	T / A	0.0061	0.0076	0.4238	JMJD1C	TG
766.539	PC(35:4)-H- or PE(38:4)-H-	Glycerophospholipids (GP)	Glycerophosphocholines	Phosphatidylcholines (PC)	rs10761731	chr10:65027610	T / A	0.006	0.0052	0.2501	JMJD1C	TG
766.574	PC-O(36:5)	Glycerophospholipids (GP)	Glycerophosphocholines	Phosphatidylcholines (PC)	rs10761731	chr10:65027610	T / A	0.0084	0.0053	0.1164	JMJD1C	TG
766.692	TG(44:1)	Glycerolipids (GL)	Triradylglycerols	Triacylglycerols (TG)	rs10761731	chr10:65027610	T / A	0.0167	0.0314	0.5943	JMJD1C	TG
767.559	PA(41:4)	Glycerophospholipids (GP)	Glycerophosphates	Phosphatic acids (PA)	rs10761731	chr10:65027610	T / A	0.0079	0.0054	0.1436	JMJD1C	TG
768.554	PC(35:4) or PE(38:4)	Glycerophospholipids (GP)	Glycerophosphocholines	Phosphatidylcholines (PC)	rs10761731	chr10:65027610	T / A	0.0064	0.0056	0.2532	JMJD1C	TG
768.555	PC(35:3)-H- or PE(38:3)-H-	Glycerophospholipids (GP)	Glycerophosphocholines	Phosphatidylcholines (PC)	rs10761731	chr10:65027610	T / A	-0.0002	0.005	0.9671	JMJD1C	TG
768.591	PC-O(36:4) or PC-P(36:3)	Glycerophospholipids (GP)	Glycerophosphocholines	Phosphatidylcholines (PC)	rs10761731	chr10:65027610	T / A	0.0028	0.0054	0.6081	JMJD1C	TG
768.708	TG(44:0)	Glycerolipids (GL)	Triradylglycerols	Triacylglycerols (TG)	rs10761731	chr10:65027610	T / A	-0.0068	0.0304	0.8232	JMJD1C	TG
769.623	SM(39:2)-H-	Sphingolipids (SP)	Phosphosphingolipids	Sphingomyelins (SM)	rs10761731	chr10:65027610	T / A	-0.0009	0.0058	0.8816	JMJD1C	TG
770.57	PC(35:3)	Glycerophospholipids (GP)	Glycerophosphocholines	Phosphatidylcholines (PC)	rs10761731	chr10:65027610	T / A	0.0095	0.0061	0.1202	JMJD1C	TG
770.606	PC-O(36:3) or PC-P(36:2)	Glycerophospholipids (GP)	Glycerophosphocholines	Phosphatidylcholines (PC)	rs10761731	chr10:65027610	T / A	-0.0044	0.0061	0.4703	JMJD1C	TG
771.59	PA(41:2)	Glycerophospholipids (GP)	Glycerophosphates	Phosphatic acids (PA)	rs10761731	chr10:65027610	T / A	-0.0098	0.0085	0.2488	JMJD1C	TG
771.639	SM(39:1)-H-	Sphingolipids (SP)	Phosphosphingolipids	Sphingomyelins (SM)	rs10761731	chr10:65027610	T / A	0.0039	0.006	0.5178	JMJD1C	TG
772.586	PC(35:2)	Glycerophospholipids (GP)	Glycerophosphocholines	Phosphatidylcholines (PC)	rs10761731	chr10:65027610	T / A	0.0044	0.0061	0.4666	JMJD1C	TG
772.586	PC(35:1)-H- or PE(38:1)-H-	Glycerophospholipids (GP)	Glycerophosphocholines	Phosphatidylcholines (PC)	rs10761731	chr10:65027610	T / A	0.0091	0.0068	0.1826	JMJD1C	TG
772.622	PC-P(36:1)	Glycerophospholipids (GP)	Glycerophosphocholines	Phosphatidylcholines (PC)	rs10761731	chr10:65027610	T / A	-0.0043	0.0072	0.5516	JMJD1C	TG
773.534	PG(36:2)-H-	Glycerophospholipids (GP)	Glycerophosphoglycerols	Phosphatidylglycerols (PG)	rs10761731	chr10:65027610	T / A	0.0086	0.0065	0.1881	JMJD1C	TG
773.582	SM(35:2)+AcO-	Sphingolipids (SP)	Phosphosphingolipids	Sphingomyelins (SM)	rs10761731	chr10:65027610	T / A	0.0107	0.0071	0.1337	JMJD1C	TG
773.653	SM(39:1)	Sphingolipids (SP)	Phosphosphingolipids	Sphingomyelins (SM)	rs10761731	chr10:65027610	T / A	0.0054	0.0066	0.4093	JMJD1C	TG
773.654	SM(39:0)-H-	Sphingolipids (SP)	Phosphosphingolipids	Sphingomyelins (SM)	rs10761731	chr10:65027610	T / A	0.0044	0.0069	0.5227	JMJD1C	TG
774.601	PE(38:1)	Glycerophospholipids (GP)	Glycerophosphoethanolamines	Phosphatidylethanolamines (PE)	rs10761731	chr10:65027610	T / A	0.0127	0.0067	0.05687	JMJD1C	TG
774.638	PC-O(36:1) or PC-P(36:0)	Glycerophospholipids (GP)	Glycerophosphocholines	Phosphatidylcholines (PC)	rs10761731	chr10:65027610	T / A	0.0157	0.0106	0.1391	JMJD1C	TG
775.549	PG(36:1)-H- or PA(37:1)+AcO-	Glycerophospholipids (GP)	Glycerophosphoglycerols	Phosphatidylglycerols (PG)	rs10761731	chr10:65027610	T / A	0.0156	0.0062	0.01196	JMJD1C	TG
775.574	SM(40:7)	Sphingolipids (SP)	Phosphosphingolipids	Sphingomyelins (SM)	rs10761731	chr10:65027610	T / A	-0.0404	0.0365	0.2676	JMJD1C	TG
777.565	PA(37:0)+AcO-	Glycerophospholipids (GP)	Glycerophosphates	Phosphatic acids (PA)	rs10761731	chr10:65027610	T / A	0.0118	0.005	0.01832	JMJD1C	TG
779.508	PG(32:1)+AcO-	Glycerophospholipids (GP)	Glycerophosphoglycerols	Phosphatidylglycerols (PG)	rs10761731	chr10:65027610	T / A	0.0293	0.0162	0.07052	JMJD1C	TG
780.555	PC(36:4)-H- or PE(39:4)-H-	Glycerophospholipids (GP)	Glycerophosphocholines	Phosphatidylcholines (PC)	rs10761731	chr10:65027610	T / A	0.015	0.0076	0.04828	JMJD1C	TG
782.57	PC(36:4)	Glycerophospholipids (GP)	Glycerophosphocholines	Phosphatidylcholines (PC)	rs10761731	chr10:65027610	T / A	0.0084	0.0041	0.04098	JMJD1C	TG
783.59	PA(42:3)	Glycerophospholipids (GP)	Glycerophosphates	Phosphatic acids (PA)	rs10761731	chr10:65027610	T / A	0.0084	0.0042	0.04486	JMJD1C	TG
783.638	SM(40:3)	Sphingolipids (SP)	Phosphosphingolipids	Sphingomyelins (SM)	rs10761731	chr10:65027610	T / A	-0.0031	0.0069	0.6517	JMJD1C	TG
783.639	SM(40:2)-H-	Sphingolipids (SP)	Phosphosphingolipids	Sphingomyelins (SM)	rs10761731	chr10:65027610	T / A	0.0018	0.0063	0.7804	JMJD1C	TG
784.586	PE(39:3)	Glycerophospholipids (GP)	Glycerophosphoethanolamines	Phosphatidylethanolamines (PE)	rs10761731	chr10:65027610	T / A	0.0005	0.0033	0.8859	JMJD1C	TG
785.534	PA(38:3)+AcO- or PG(37:3)-H-	Glycerophospholipids (GP)	Glycerophosphates	Phosphatic acids (PA)	rs10761731	chr10:65027610	T / A	-0.0045	0.0081	0.5785	JMJD1C	TG
785.582	SM(36:3)+AcO-	Sphingolipids (SP)	Phosphosphingolipids	Sphingomyelins (SM)	rs10761731	chr10:65027610	T / A	-0.018	0.0107	0.09298	JMJD1C	TG
785.606	PA(42:2)	Glycerophospholipids (GP)	Glycerophosphates	Phosphatic acids (PA)	rs10761731	chr10:65027610	T / A	0.0009	0.0033	0.7776	JMJD1C	TG
785.653	SM(40:2)	Sphingolipids (SP)	Phosphosphingolipids	Sphingomyelins (SM)	rs10761731	chr10:65027610	T / A	-0.0009	0.0051	0.8522	JMJD1C	TG
785.654	SM(40:1)-H-	Sphingolipids (SP)	Phosphosphingolipids	Sphingomyelins (SM)	rs10761731	chr10:65027610	T / A	0.0028	0.0078	0.7164	JMJD1C	TG
786.601	PE(39:2)	Glycerophospholipids (GP)	Glycerophosphoethanolamines	Phosphatidylethanolamines (PE)	rs10761731	chr10:65027610	T / A	0.0001	0.0034	0.9783	JMJD1C	TG
786.637	PC-P(37:1)	Glycerophospholipids (GP)	Glycerophosphocholines	Phosphatidylcholines (PC)	rs10761731	chr10:65027610	T / A	0.0005	0.0051	0.9268	JMJD1C	TG
787.597	SM(36:2)+AcO-	Sphingolipids (SP)	Phosphosphingolipids	Sphingomyelins (SM)	rs10761731	chr10:65027610	T / A	-0.0082	0.0064	0.1966	JMJD1C	TG
787.622	PA(42:1)	Glycerophospholipids (GP)	Glycerophosphates	Phosphatic acids (PA)	rs10761731	chr10:65027610	T / A	0.0005	0.0034	0.8751	JMJD1C	TG
787.669	SM(40:1)	Sphingolipids (SP)	Phosphosphingolipids	Sphingomyelins (SM)	rs10761731	chr10:65027610	T / A	0.004	0.0047	0.3975	JMJD1C	TG
788.524	PE(40:7)-H-	Glycerophospholipids (GP)	Glycerophosphoethanolamines	Phosphatidylethanolamines (PE)	rs10761731	chr10:65027610	T / A	0.0011	0.0096	0.9109	JMJD1C	TG
788.545	PC(32:2)+AcO- or PE(35:2)+AcO-	Glycerophospholipids (GP)	Glycerophosphocholines	Phosphatidylcholines (PC)	rs10761731	chr10:65027610	T / A	0.0003	0.0066	0.9683	JMJD1C	TG
788.617	PE(39:1)	Glycerophospholipids (GP)	Glycerophosphoethanolamines	Phosphatidylethanolamines (PE)	rs10761731	chr10:65027610	T / A	0.0094	0.0053	0.07647	JMJD1C	TG
788.653	PC-O(37:1)	Glycerophospholipids (GP)	Glycerophosphocholines	Phosphatidylcholines (PC)	rs10761731	chr10:65027610	T / A	0.0035	0.0048	0.4645	JMJD1C	TG
789.544	PA(43:6)-H-	Glycerophospholipids (GP)	Glycerophosphates	Phosphatic acids (PA)	rs10761731	chr10:65027610	T / A	-0.0014	0.0065	0.8307	JMJD1C	TG
789.613	SM(36:1)+AcO-	Sphingolipids (SP)	Phosphosphingolipids	Sphingomyelins (SM)	rs10761731	chr10:65027610	T / A	-0.0001	0.006	0.9877	JMJD1C	TG
789.684	SM(40:0)	Sphingolipids (SP)	Phosphosphingolipids	Sphingomyelins (SM)	rs10761731	chr10:65027610	T / A	0.0043	0.0047	0.3594	JMJD1C	TG
790.539	PC(37:6)-H- or PE(40:6)-H-	Glycerophospholipids (GP)	Glycerophosphocholines	Phosphatidylcholines (PC)	rs10761731	chr10:65027610	T / A	0.0135	0.0069	0.05085	JMJD1C	TG
790.56	PC(32:1)+AcO- or PE(35:1)+AcO-	Glycerophospholipids (GP)	Glycerophosphocholines	Phosphatidylcholines (PC)	rs10761731	chr10:65027610	T / A	0.0104	0.0099	0.2935	JMJD1C	TG
790.633	PE(39:0)	Glycerophospholipids (GP)	Glycerophosphoethanolamines	Phosphatidylethanolamines (PE)	rs10761731	chr10:65027610	T / A	0.0093	0.0056	0.0934	JMJD1C	TG
790.669	PC-O(37:0)	Glycerophospholipids (GP)	Glycerophosphocholines	Phosphatidylcholines (PC)	rs10761731	chr10:65027610	T / A	0.0061	0.0127	0.6314	JMJD1C	TG
791.56	PA(43:5)-H-	Glycerophospholipids (GP)	Glycerophosphates	Phosphatic acids (PA)	rs10761731	chr10:65027610	T / A	0.0123	0.0072	0.08785	JMJD1C	TG
791.629	SM(36:0)+AcO-	Sphingolipids (SP)	Phosphosphingolipids	Sphingomyelins (SM)	rs10761731	chr10:65027610	T / A	0.0068	0.0054	0.2051	JMJD1C	TG
792.554	PC(37:6) or PE(40:6)	Glycerophospholipids (GP)	Glycerophosphocholines	Phosphatidylcholines (PC)	rs10761731	chr10:65027610	T / A	0.0162	0.0071	0.02201	JMJD1C	TG
792.576	PC(32:0)+AcO-	Glycerophospholipids (GP)	Glycerophosphocholines	Phosphatidylcholines (PC)	rs10761731	chr10:65027610	T / A	0.0091	0.0062	0.1429	JMJD1C	TG
792.708	TG(46:2)	Glycerolipids (GL)	Triradylglycerols	Triacylglycerols (TG)	rs10761731	chr10:65027610	T / A	0.0102	0.0162	0.5301	JMJD1C	TG
793.575	PA(43:4)-H-	Glycerophospholipids (GP)	Glycerophosphates	Phosphatic acids (PA)	rs10761731	chr10:65027610	T / A	0.0074	0.0059	0.2106	JMJD1C	TG
794.569	PC(37:5) or PE(40:5)	Glycerophospholipids (GP)	Glycerophosphocholines	Phosphatidylcholines (PC)	rs10761731	chr10:65027610	T / A	0.0187	0.0069	0.006706	JMJD1C	TG
794.57	PC(37:4)-H- or PE(40:4)-H-	Glycerophospholipids (GP)	Glycerophosphocholines	Phosphatidylcholines (PC)	rs10761731	chr10:65027610	T / A	0.0162	0.0062	0.009049	JMJD1C	TG
794.606	PC-O(38:5)	Glycerophospholipids (GP)	Glycerophosphocholines	Phosphatidylcholines (PC)	rs10761731	chr10:65027610	T / A	0.0048	0.0053	0.3629	JMJD1C	TG
794.723	TG(46:1)	Glycerolipids (GL)	Triradylglycerols	Triacylglycerols (TG)	rs10761731	chr10:65027610	T / A	0.0041	0.0173	0.8141	JMJD1C	TG
796.513	PE(36:5)+AcO-	Glycerophospholipids (GP)	Glycerophosphoethanolamines	Phosphatidylethanolamines (PE)	rs10761731	chr10:65027610	T / A	-0.022	0.0224	0.3245	JMJD1C	TG
796.586	PC(37:4)	Glycerophospholipids (GP)	Glycerophosphocholines	Phosphatidylcholines (PC)	rs10761731	chr10:65027610	T / A	0.0244	0.0077	0.001442	JMJD1C	TG
796.586	PE(40:3)-H- or PC(37:3)-H-	Glycerophospholipids (GP)	Glycerophosphoethanolamines	Phosphatidylethanolamines (PE)	rs10761731	chr10:65027610	T / A	0.0175	0.0064	0.006354	JMJD1C	TG
796.622	PC-P(38:3)	Glycerophospholipids (GP)	Glycerophosphocholines	Phosphatidylcholines (PC)	rs10761731	chr10:65027610	T / A	0.0056	0.0063	0.3763	JMJD1C	TG
796.739	TG(46:0)	Glycerolipids (GL)	Triradylglycerols	Triacylglycerols (TG)	rs10761731	chr10:65027610	T / A	-0.0028	0.021	0.8936	JMJD1C	TG
797.654	SM(41:2)-H-	Sphingolipids (SP)	Phosphosphingolipids	Sphingomyelins (SM)	rs10761731	chr10:65027610	T / A	0.0039	0.0068	0.5639	JMJD1C	TG
798.529	PE(36:4)+AcO-	Glycerophospholipids (GP)	Glycerophosphoethanolamines	Phosphatidylethanolamines (PE)	rs10761731	chr10:65027610	T / A	-0.0233	0.025	0.35	JMJD1C	TG
798.601	PC(37:3) or PE(40:3)	Glycerophospholipids (GP)	Glycerophosphocholines	Phosphatidylcholines (PC)	rs10761731	chr10:65027610	T / A	0.0205	0.0066	0.001798	JMJD1C	TG
798.602	PE(40:2)-H-	Glycerophospholipids (GP)	Glycerophosphoethanolamines	Phosphatidylethanolamines (PE)	rs10761731	chr10:65027610	T / A	0.0138	0.0081	0.08952	JMJD1C	TG
799.574	SM(42:9)	Sphingolipids (SP)	Phosphosphingolipids	Sphingomyelins (SM)	rs10761731	chr10:65027610	T / A	-0.0024	0.0403	0.9519	JMJD1C	TG
799.668	SM(41:2)	Sphingolipids (SP)	Phosphosphingolipids	Sphingomyelins (SM)	rs10761731	chr10:65027610	T / A	0.0007	0.006	0.9083	JMJD1C	TG
799.67	SM(41:1)-H-	Sphingolipids (SP)	Phosphosphingolipids	Sphingomyelins (SM)	rs10761731	chr10:65027610	T / A	0.0104	0.0067	0.1204	JMJD1C	TG
800.545	PC(33:3)+AcO- or PE(36:3)+AcO-	Glycerophospholipids (GP)	Glycerophosphocholines	Phosphatidylcholines (PC)	rs10761731	chr10:65027610	T / A	0.0065	0.0124	0.6027	JMJD1C	TG
800.653	PC-P(38:1)	Glycerophospholipids (GP)	Glycerophosphocholines	Phosphatidylcholines (PC)	rs10761731	chr10:65027610	T / A	0.0013	0.0056	0.8136	JMJD1C	TG
801.59	SM(42:8)	Sphingolipids (SP)	Phosphosphingolipids	Sphingomyelins (SM)	rs10761731	chr10:65027610	T / A	-0.0089	0.05	0.8593	JMJD1C	TG
801.684	SM(41:1)	Sphingolipids (SP)	Phosphosphingolipids	Sphingomyelins (SM)	rs10761731	chr10:65027610	T / A	0.0051	0.0064	0.4254	JMJD1C	TG
801.686	SM(41:0)-H-	Sphingolipids (SP)	Phosphosphingolipids	Sphingomyelins (SM)	rs10761731	chr10:65027610	T / A	0.0091	0.0085	0.2824	JMJD1C	TG
802.574	PC-P(39:7)	Glycerophospholipids (GP)	Glycerophosphocholines	Phosphatidylcholines (PC)	rs10761731	chr10:65027610	T / A	-0.034	0.0307	0.2681	JMJD1C	TG
802.669	PC-O(38:1)	Glycerophospholipids (GP)	Glycerophosphocholines	Phosphatidylcholines (PC)	rs10761731	chr10:65027610	T / A	0.0066	0.007	0.3457	JMJD1C	TG
803.629	SM(37:1)+AcO-	Sphingolipids (SP)	Phosphosphingolipids	Sphingomyelins (SM)	rs10761731	chr10:65027610	T / A	0.0062	0.0071	0.3852	JMJD1C	TG
806.569	PC(38:6)	Glycerophospholipids (GP)	Glycerophosphocholines	Phosphatidylcholines (PC)	rs10761731	chr10:65027610	T / A	0.0157	0.0055	0.003894	JMJD1C	TG
807.503	PI(32:1)-H-	Glycerophospholipids (GP)	Glycerophosphoinositols	Phosphatidylinositols (PI)	rs10761731	chr10:65027610	T / A	0.021	0.0132	0.1116	JMJD1C	TG
807.59	PA(44:5)	Glycerophospholipids (GP)	Glycerophosphates	Phosphatic acids (PA)	rs10761731	chr10:65027610	T / A	0.0159	0.0056	0.004246	JMJD1C	TG
808.534	PS(33:0)+AcO-	Glycerophospholipids (GP)	Glycerophosphoserines	Phosphatidylserines (PS)	rs10761731	chr10:65027610	T / A	0.0099	0.0162	0.5416	JMJD1C	TG
808.585	PC(38:5)	Glycerophospholipids (GP)	Glycerophosphocholines	Phosphatidylcholines (PC)	rs10761731	chr10:65027610	T / A	0.0107	0.0044	0.0153	JMJD1C	TG
808.739	TG(47:1)	Glycerolipids (GL)	Triradylglycerols	Triacylglycerols (TG)	rs10761731	chr10:65027610	T / A	0.0135	0.024	0.5738	JMJD1C	TG
809.534	PA(40:5)+AcO- or PG(39:5)-H-	Glycerophospholipids (GP)	Glycerophosphates	Phosphatic acids (PA)	rs10761731	chr10:65027610	T / A	0.0117	0.0107	0.2731	JMJD1C	TG
809.555	PG(34:0)+AcO-	Glycerophospholipids (GP)	Glycerophosphoglycerols	Phosphatidylglycerols (PG)	rs10761731	chr10:65027610	T / A	0.0192	0.018	0.2861	JMJD1C	TG
809.606	PA(44:4)	Glycerophospholipids (GP)	Glycerophosphates	Phosphatic acids (PA)	rs10761731	chr10:65027610	T / A	0.0119	0.0045	0.007604	JMJD1C	TG
809.653	SM(42:4)	Sphingolipids (SP)	Phosphosphingolipids	Sphingomyelins (SM)	rs10761731	chr10:65027610	T / A	0.0058	0.0065	0.3711	JMJD1C	TG
810.529	PC(34:5)+AcO- or PE(37:5)+AcO-	Glycerophospholipids (GP)	Glycerophosphocholines	Phosphatidylcholines (PC)	rs10761731	chr10:65027610	T / A	0.0013	0.0127	0.917	JMJD1C	TG
810.601	PE(41:4)	Glycerophospholipids (GP)	Glycerophosphoethanolamines	Phosphatidylethanolamines (PE)	rs10761731	chr10:65027610	T / A	0.0166	0.0051	0.001148	JMJD1C	TG
811.669	SM(42:3)	Sphingolipids (SP)	Phosphosphingolipids	Sphingomyelins (SM)	rs10761731	chr10:65027610	T / A	-0.0012	0.006	0.8378	JMJD1C	TG
811.67	SM(42:2)-H-	Sphingolipids (SP)	Phosphosphingolipids	Sphingomyelins (SM)	rs10761731	chr10:65027610	T / A	0.016	0.009	0.07584	JMJD1C	TG
812.544	PE(37:4)+AcO- or PC(34:4)+AcO-	Glycerophospholipids (GP)	Glycerophosphoethanolamines	Phosphatidylethanolamines (PE)	rs10761731	chr10:65027610	T / A	0.0179	0.0096	0.06055	JMJD1C	TG
812.617	PE(41:3)	Glycerophospholipids (GP)	Glycerophosphoethanolamines	Phosphatidylethanolamines (PE)	rs10761731	chr10:65027610	T / A	0.0165	0.0052	0.001535	JMJD1C	TG
812.653	PC-O(39:3) or PC-P(39:2)	Glycerophospholipids (GP)	Glycerophosphocholines	Phosphatidylcholines (PC)	rs10761731	chr10:65027610	T / A	-0.0013	0.0061	0.8324	JMJD1C	TG
813.684	SM(42:2)	Sphingolipids (SP)	Phosphosphingolipids	Sphingomyelins (SM)	rs10761731	chr10:65027610	T / A	0.0049	0.006	0.4151	JMJD1C	TG
814.56	PC(34:3)+AcO-	Glycerophospholipids (GP)	Glycerophosphocholines	Phosphatidylcholines (PC)	rs10761731	chr10:65027610	T / A	-0.0011	0.007	0.8737	JMJD1C	TG
814.574	PC-O(40:9) or PC-P(40:8)	Glycerophospholipids (GP)	Glycerophosphocholines	Phosphatidylcholines (PC)	rs10761731	chr10:65027610	T / A	0.0071	0.0247	0.7754	JMJD1C	TG
814.632	PE(41:2)	Glycerophospholipids (GP)	Glycerophosphoethanolamines	Phosphatidylethanolamines (PE)	rs10761731	chr10:65027610	T / A	0.0157	0.0058	0.00643	JMJD1C	TG
814.669	PC-P(39:1)	Glycerophospholipids (GP)	Glycerophosphocholines	Phosphatidylcholines (PC)	rs10761731	chr10:65027610	T / A	0.005	0.006	0.4036	JMJD1C	TG
815.7	SM(42:1)	Sphingolipids (SP)	Phosphosphingolipids	Sphingomyelins (SM)	rs10761731	chr10:65027610	T / A	0.0104	0.0055	0.06101	JMJD1C	TG
816.576	PC(34:2)+AcO- or PS(38:1)-H-	Glycerophospholipids (GP)	Glycerophosphocholines	Phosphatidylcholines (PC)	rs10761731	chr10:65027610	T / A	-0.0063	0.0052	0.2296	JMJD1C	TG
816.684	PC-O(39:1) or PC-P(39:0)	Glycerophospholipids (GP)	Glycerophosphocholines	Phosphatidylcholines (PC)	rs10761731	chr10:65027610	T / A	0.0118	0.0049	0.01591	JMJD1C	TG
817.575	PA(45:6)-H-	Glycerophospholipids (GP)	Glycerophosphates	Phosphatic acids (PA)	rs10761731	chr10:65027610	T / A	-0.0065	0.0053	0.2192	JMJD1C	TG
817.644	SM(38:1)+AcO-	Sphingolipids (SP)	Phosphosphingolipids	Sphingomyelins (SM)	rs10761731	chr10:65027610	T / A	0.0073	0.006	0.2225	JMJD1C	TG
818.591	PC(34:1)+AcO-	Glycerophospholipids (GP)	Glycerophosphocholines	Phosphatidylcholines (PC)	rs10761731	chr10:65027610	T / A	0.0024	0.0059	0.6858	JMJD1C	TG
818.606	PC-O(40:7) or PC-P(40:6)	Glycerophospholipids (GP)	Glycerophosphocholines	Phosphatidylcholines (PC)	rs10761731	chr10:65027610	T / A	0.0143	0.0068	0.03429	JMJD1C	TG
818.724	TG(48:3)	Glycerolipids (GL)	Triradylglycerols	Triacylglycerols (TG)	rs10761731	chr10:65027610	T / A	0.0056	0.0108	0.6063	JMJD1C	TG
819.591	PA(45:5)-H-	Glycerophospholipids (GP)	Glycerophosphates	Phosphatic acids (PA)	rs10761731	chr10:65027610	T / A	0.0016	0.0058	0.7759	JMJD1C	TG
819.66	SM(38:0)+AcO-	Sphingolipids (SP)	Phosphosphingolipids	Sphingomyelins (SM)	rs10761731	chr10:65027610	T / A	0.0065	0.0067	0.3309	JMJD1C	TG
820.607	PE(37:0)+AcO- or PC(34:0)+AcO-	Glycerophospholipids (GP)	Glycerophosphoethanolamines	Phosphatidylethanolamines (PE)	rs10761731	chr10:65027610	T / A	0.0011	0.0061	0.8559	JMJD1C	TG
820.621	PC-O(40:6) or PC-P(40:5)	Glycerophospholipids (GP)	Glycerophosphocholines	Phosphatidylcholines (PC)	rs10761731	chr10:65027610	T / A	0.0074	0.0055	0.1755	JMJD1C	TG
820.739	TG(48:2)	Glycerolipids (GL)	Triradylglycerols	Triacylglycerols (TG)	rs10761731	chr10:65027610	T / A	0.0021	0.0117	0.8545	JMJD1C	TG
821.606	PA(45:4)-H-	Glycerophospholipids (GP)	Glycerophosphates	Phosphatic acids (PA)	rs10761731	chr10:65027610	T / A	0.0009	0.0059	0.875	JMJD1C	TG
822.529	PE(38:6)+AcO-	Glycerophospholipids (GP)	Glycerophosphoethanolamines	Phosphatidylethanolamines (PE)	rs10761731	chr10:65027610	T / A	-0.0268	0.021	0.2004	JMJD1C	TG
822.637	PC-O(40:5)	Glycerophospholipids (GP)	Glycerophosphocholines	Phosphatidylcholines (PC)	rs10761731	chr10:65027610	T / A	0.0016	0.0059	0.7893	JMJD1C	TG
822.755	TG(48:1)	Glycerolipids (GL)	Triradylglycerols	Triacylglycerols (TG)	rs10761731	chr10:65027610	T / A	-0.0019	0.0136	0.8868	JMJD1C	TG
823.534	PI(33:0)-H-	Glycerophospholipids (GP)	Glycerophosphoinositols	Phosphatidylinositols (PI)	rs10761731	chr10:65027610	T / A	0.0487	0.0334	0.1443	JMJD1C	TG
824.771	TG(48:0)	Glycerolipids (GL)	Triradylglycerols	Triacylglycerols (TG)	rs10761731	chr10:65027610	T / A	-0.0185	0.0178	0.3	JMJD1C	TG
825.592	SM(44:9)-H-	Sphingolipids (SP)	Phosphosphingolipids	Sphingomyelins (SM)	rs10761731	chr10:65027610	T / A	0.0101	0.0065	0.1212	JMJD1C	TG
829.644	SM(39:2)+AcO-	Sphingolipids (SP)	Phosphosphingolipids	Sphingomyelins (SM)	rs10761731	chr10:65027610	T / A	-0.0009	0.0077	0.903	JMJD1C	TG
830.569	PC(40:8)	Glycerophospholipids (GP)	Glycerophosphocholines	Phosphatidylcholines (PC)	rs10761731	chr10:65027610	T / A	0.0167	0.0076	0.02876	JMJD1C	TG
830.592	PC(35:2)+AcO- or PS(39:1)-H-	Glycerophospholipids (GP)	Glycerophosphocholines	Phosphatidylcholines (PC)	rs10761731	chr10:65027610	T / A	0.0048	0.007	0.4908	JMJD1C	TG
831.66	SM(39:1)+AcO-	Sphingolipids (SP)	Phosphosphingolipids	Sphingomyelins (SM)	rs10761731	chr10:65027610	T / A	0.006	0.0074	0.4157	JMJD1C	TG
832.535	PS(35:2)+AcO-	Glycerophospholipids (GP)	Glycerophosphoserines	Phosphatidylserines (PS)	rs10761731	chr10:65027610	T / A	0.0178	0.0173	0.3046	JMJD1C	TG
832.607	PE(38:1)+AcO- or PC(35:1)+AcO-	Glycerophospholipids (GP)	Glycerophosphoethanolamines	Phosphatidylethanolamines (PE)	rs10761731	chr10:65027610	T / A	0.0162	0.0078	0.03766	JMJD1C	TG
832.739	TG(49:3)	Glycerolipids (GL)	Triradylglycerols	Triacylglycerols (TG)	rs10761731	chr10:65027610	T / A	-0.0002	0.0164	0.9882	JMJD1C	TG
833.519	PI(34:2)-H-	Glycerophospholipids (GP)	Glycerophosphoinositols	Phosphatidylinositols (PI)	rs10761731	chr10:65027610	T / A	0.0118	0.007	0.09222	JMJD1C	TG
833.606	PA(46:5)-H-	Glycerophospholipids (GP)	Glycerophosphates	Phosphatic acids (PA)	rs10761731	chr10:65027610	T / A	0.0145	0.0073	0.04675	JMJD1C	TG
834.529	PE(39:7)+AcO- or PS(40:6)-H-	Glycerophospholipids (GP)	Glycerophosphoethanolamines	Phosphatidylethanolamines (PE)	rs10761731	chr10:65027610	T / A	0.0138	0.0071	0.05216	JMJD1C	TG
834.601	PE(43:6)	Glycerophospholipids (GP)	Glycerophosphoethanolamines	Phosphatidylethanolamines (PE)	rs10761731	chr10:65027610	T / A	0.0296	0.0066	7.04e-06	JMJD1C	TG
834.755	TG(49:2)	Glycerolipids (GL)	Triradylglycerols	Triacylglycerols (TG)	rs10761731	chr10:65027610	T / A	0.004	0.0115	0.7265	JMJD1C	TG
835.534	PI(34:1)-H-	Glycerophospholipids (GP)	Glycerophosphoinositols	Phosphatidylinositols (PI)	rs10761731	chr10:65027610	T / A	0.0169	0.0082	0.04046	JMJD1C	TG
835.597	SM(40:6)+AcO-	Sphingolipids (SP)	Phosphosphingolipids	Sphingomyelins (SM)	rs10761731	chr10:65027610	T / A	0.0116	0.0094	0.2204	JMJD1C	TG
836.545	PC(36:6)+AcO- or PE(39:6)+AcO-	Glycerophospholipids (GP)	Glycerophosphocholines	Phosphatidylcholines (PC)	rs10761731	chr10:65027610	T / A	0.0162	0.0088	0.06569	JMJD1C	TG
836.616	PE(43:5)	Glycerophospholipids (GP)	Glycerophosphoethanolamines	Phosphatidylethanolamines (PE)	rs10761731	chr10:65027610	T / A	0.0214	0.0059	0.0002932	JMJD1C	TG
836.77	TG(49:1)	Glycerolipids (GL)	Triradylglycerols	Triacylglycerols (TG)	rs10761731	chr10:65027610	T / A	-0.0002	0.0134	0.9857	JMJD1C	TG
837.55	PI(34:0)-H-	Glycerophospholipids (GP)	Glycerophosphoinositols	Phosphatidylinositols (PI)	rs10761731	chr10:65027610	T / A	0.0212	0.0114	0.06282	JMJD1C	TG
838.56	PE(39:5)+AcO- or PC(36:5)+AcO-	Glycerophospholipids (GP)	Glycerophosphoethanolamines	Phosphatidylethanolamines (PE)	rs10761731	chr10:65027610	T / A	0.0123	0.0103	0.2331	JMJD1C	TG
838.574	PC-O(42:11) or PC-P(42:10)	Glycerophospholipids (GP)	Glycerophosphocholines	Phosphatidylcholines (PC)	rs10761731	chr10:65027610	T / A	0.0094	0.0591	0.873	JMJD1C	TG
840.576	PC(36:4)+AcO- or PE(39:4)+AcO-	Glycerophospholipids (GP)	Glycerophosphocholines	Phosphatidylcholines (PC)	rs10761731	chr10:65027610	T / A	0.0097	0.0055	0.07755	JMJD1C	TG
841.644	SM(40:3)+AcO-	Sphingolipids (SP)	Phosphosphingolipids	Sphingomyelins (SM)	rs10761731	chr10:65027610	T / A	-0.0033	0.0076	0.6636	JMJD1C	TG
842.592	PC(36:3)+AcO-	Glycerophospholipids (GP)	Glycerophosphocholines	Phosphatidylcholines (PC)	rs10761731	chr10:65027610	T / A	0.0006	0.0051	0.9017	JMJD1C	TG
842.664	PC(40:1)-H-	Glycerophospholipids (GP)	Glycerophosphocholines	Phosphatidylcholines (PC)	rs10761731	chr10:65027610	T / A	-0.003	0.0082	0.7117	JMJD1C	TG
843.66	SM(40:2)+AcO-	Sphingolipids (SP)	Phosphosphingolipids	Sphingomyelins (SM)	rs10761731	chr10:65027610	T / A	0.0007	0.0058	0.908	JMJD1C	TG
844.607	PC(36:2)+AcO- or PE(39:2)+AcO-	Glycerophospholipids (GP)	Glycerophosphocholines	Phosphatidylcholines (PC)	rs10761731	chr10:65027610	T / A	0.0011	0.0051	0.8251	JMJD1C	TG
844.739	TG(50:4)	Glycerolipids (GL)	Triradylglycerols	Triacylglycerols (TG)	rs10761731	chr10:65027610	T / A	-0.0028	0.0089	0.7553	JMJD1C	TG
845.675	SM(40:1)+AcO-	Sphingolipids (SP)	Phosphosphingolipids	Sphingomyelins (SM)	rs10761731	chr10:65027610	T / A	0.0052	0.006	0.3815	JMJD1C	TG
846.623	PE(39:1)+AcO- or PC(36:1)+AcO-	Glycerophospholipids (GP)	Glycerophosphoethanolamines	Phosphatidylethanolamines (PE)	rs10761731	chr10:65027610	T / A	0.0102	0.0068	0.1332	JMJD1C	TG
846.755	TG(50:3)	Glycerolipids (GL)	Triradylglycerols	Triacylglycerols (TG)	rs10761731	chr10:65027610	T / A	-0.0062	0.0078	0.4281	JMJD1C	TG
847.534	PI(35:2)-H-	Glycerophospholipids (GP)	Glycerophosphoinositols	Phosphatidylinositols (PI)	rs10761731	chr10:65027610	T / A	0.0206	0.0113	0.06785	JMJD1C	TG
847.691	SM(40:0)+AcO-	Sphingolipids (SP)	Phosphosphingolipids	Sphingomyelins (SM)	rs10761731	chr10:65027610	T / A	0.0049	0.0062	0.4259	JMJD1C	TG
848.566	PS(36:1)+AcO-	Glycerophospholipids (GP)	Glycerophosphoserines	Phosphatidylserines (PS)	rs10761731	chr10:65027610	T / A	0.0134	0.0103	0.1949	JMJD1C	TG
848.639	PC(36:0)+AcO-	Glycerophospholipids (GP)	Glycerophosphocholines	Phosphatidylcholines (PC)	rs10761731	chr10:65027610	T / A	0.0112	0.0071	0.115	JMJD1C	TG
848.77	TG(50:2)	Glycerolipids (GL)	Triradylglycerols	Triacylglycerols (TG)	rs10761731	chr10:65027610	T / A	-0.008	0.0089	0.3679	JMJD1C	TG
849.565	PA(43:6)+AcO-	Glycerophospholipids (GP)	Glycerophosphates	Phosphatic acids (PA)	rs10761731	chr10:65027610	T / A	0.0072	0.0106	0.4932	JMJD1C	TG
850.56	PC(37:6)+AcO- or PE(40:6)+AcO-	Glycerophospholipids (GP)	Glycerophosphocholines	Phosphatidylcholines (PC)	rs10761731	chr10:65027610	T / A	0.0129	0.0092	0.1612	JMJD1C	TG
850.786	TG(50:1)	Glycerolipids (GL)	Triradylglycerols	Triacylglycerols (TG)	rs10761731	chr10:65027610	T / A	-0.0168	0.0115	0.1445	JMJD1C	TG
851.602	PG(37:0)+AcO-	Glycerophospholipids (GP)	Glycerophosphoglycerols	Phosphatidylglycerols (PG)	rs10761731	chr10:65027610	T / A	0.0097	0.0068	0.1536	JMJD1C	TG
852.576	PC(37:5)+AcO- or PE(40:5)+AcO-	Glycerophospholipids (GP)	Glycerophosphocholines	Phosphatidylcholines (PC)	rs10761731	chr10:65027610	T / A	0.0149	0.0078	0.05696	JMJD1C	TG
852.802	TG(50:0)	Glycerolipids (GL)	Triradylglycerols	Triacylglycerols (TG)	rs10761731	chr10:65027610	T / A	-0.0191	0.0109	0.07904	JMJD1C	TG
854.591	PC(37:4)+AcO- or PE(40:4)+AcO-	Glycerophospholipids (GP)	Glycerophosphocholines	Phosphatidylcholines (PC)	rs10761731	chr10:65027610	T / A	0.0195	0.0076	0.01062	JMJD1C	TG
856.607	PE(40:3)+AcO- or PC(37:3)+AcO-	Glycerophospholipids (GP)	Glycerophosphoethanolamines	Phosphatidylethanolamines (PE)	rs10761731	chr10:65027610	T / A	0.0208	0.0074	0.004796	JMJD1C	TG
857.519	PI(36:4)-H-	Glycerophospholipids (GP)	Glycerophosphoinositols	Phosphatidylinositols (PI)	rs10761731	chr10:65027610	T / A	0.0101	0.0069	0.1406	JMJD1C	TG
857.675	SM(41:2)+AcO-	Sphingolipids (SP)	Phosphosphingolipids	Sphingomyelins (SM)	rs10761731	chr10:65027610	T / A	0.002	0.0065	0.7607	JMJD1C	TG
858.529	PS(42:8)-H-	Glycerophospholipids (GP)	Glycerophosphoserines	Phosphatidylserines (PS)	rs10761731	chr10:65027610	T / A	0.0118	0.0069	0.08584	JMJD1C	TG
858.754	TG(51:4)	Glycerolipids (GL)	Triradylglycerols	Triacylglycerols (TG)	rs10761731	chr10:65027610	T / A	-0.0028	0.0128	0.8257	JMJD1C	TG
859.534	PI(36:3)-H-	Glycerophospholipids (GP)	Glycerophosphoinositols	Phosphatidylinositols (PI)	rs10761731	chr10:65027610	T / A	0.0059	0.0072	0.4091	JMJD1C	TG
859.597	SM(42:8)+AcO-	Sphingolipids (SP)	Phosphosphingolipids	Sphingomyelins (SM)	rs10761731	chr10:65027610	T / A	-0.0149	0.015	0.3195	JMJD1C	TG
859.691	SM(41:1)+AcO-	Sphingolipids (SP)	Phosphosphingolipids	Sphingomyelins (SM)	rs10761731	chr10:65027610	T / A	0.007	0.0075	0.3548	JMJD1C	TG
860.545	PC(38:8)+AcO- or PS(42:7)-H-	Glycerophospholipids (GP)	Glycerophosphocholines	Phosphatidylcholines (PC)	rs10761731	chr10:65027610	T / A	0.0067	0.0069	0.3359	JMJD1C	TG
860.77	TG(51:3)	Glycerolipids (GL)	Triradylglycerols	Triacylglycerols (TG)	rs10761731	chr10:65027610	T / A	0.0016	0.0082	0.8487	JMJD1C	TG
861.55	PI(36:2)-H-	Glycerophospholipids (GP)	Glycerophosphoinositols	Phosphatidylinositols (PI)	rs10761731	chr10:65027610	T / A	0.0058	0.006	0.3288	JMJD1C	TG
861.707	SM(41:0)+AcO-	Sphingolipids (SP)	Phosphosphingolipids	Sphingomyelins (SM)	rs10761731	chr10:65027610	T / A	0.0049	0.0079	0.5333	JMJD1C	TG
862.56	PC(38:7)+AcO-	Glycerophospholipids (GP)	Glycerophosphocholines	Phosphatidylcholines (PC)	rs10761731	chr10:65027610	T / A	0.0063	0.0062	0.314	JMJD1C	TG
862.786	TG(51:2)	Glycerolipids (GL)	Triradylglycerols	Triacylglycerols (TG)	rs10761731	chr10:65027610	T / A	0.0045	0.0094	0.6295	JMJD1C	TG
863.565	PI(36:1)-H-	Glycerophospholipids (GP)	Glycerophosphoinositols	Phosphatidylinositols (PI)	rs10761731	chr10:65027610	T / A	0.0131	0.0079	0.1001	JMJD1C	TG
863.581	PA(44:6)+AcO- or PG(43:6)-H-	Glycerophospholipids (GP)	Glycerophosphates	Phosphatic acids (PA)	rs10761731	chr10:65027610	T / A	0.0131	0.0079	0.09843	JMJD1C	TG
864.576	PC(38:6)+AcO-	Glycerophospholipids (GP)	Glycerophosphocholines	Phosphatidylcholines (PC)	rs10761731	chr10:65027610	T / A	0.0163	0.0074	0.02692	JMJD1C	TG
864.802	TG(51:1)	Glycerolipids (GL)	Triradylglycerols	Triacylglycerols (TG)	rs10761731	chr10:65027610	T / A	-0.0015	0.014	0.9139	JMJD1C	TG
865.581	PI(36:0)-H-	Glycerophospholipids (GP)	Glycerophosphoinositols	Phosphatidylinositols (PI)	rs10761731	chr10:65027610	T / A	0.0168	0.0072	0.0195	JMJD1C	TG
866.592	PC(38:5)+AcO-	Glycerophospholipids (GP)	Glycerophosphocholines	Phosphatidylcholines (PC)	rs10761731	chr10:65027610	T / A	0.0118	0.0061	0.05329	JMJD1C	TG
868.607	PC(38:4)+AcO- or PE(41:4)+AcO-	Glycerophospholipids (GP)	Glycerophosphocholines	Phosphatidylcholines (PC)	rs10761731	chr10:65027610	T / A	0.0176	0.0062	0.004258	JMJD1C	TG
868.739	TG(52:6)	Glycerolipids (GL)	Triradylglycerols	Triacylglycerols (TG)	rs10761731	chr10:65027610	T / A	0.0025	0.0134	0.8517	JMJD1C	TG
869.675	SM(42:3)+AcO-	Sphingolipids (SP)	Phosphosphingolipids	Sphingomyelins (SM)	rs10761731	chr10:65027610	T / A	-0.0014	0.0067	0.8288	JMJD1C	TG
870.55	PS(38:4)+AcO-	Glycerophospholipids (GP)	Glycerophosphoserines	Phosphatidylserines (PS)	rs10761731	chr10:65027610	T / A	0.0336	0.0176	0.05709	JMJD1C	TG
870.623	PC(38:3)+AcO- or PE(41:3)+AcO-	Glycerophospholipids (GP)	Glycerophosphocholines	Phosphatidylcholines (PC)	rs10761731	chr10:65027610	T / A	0.0175	0.0068	0.01014	JMJD1C	TG
870.754	TG(52:5)	Glycerolipids (GL)	Triradylglycerols	Triacylglycerols (TG)	rs10761731	chr10:65027610	T / A	-0.0052	0.0099	0.5974	JMJD1C	TG
871.691	SM(42:2)+AcO-	Sphingolipids (SP)	Phosphosphingolipids	Sphingomyelins (SM)	rs10761731	chr10:65027610	T / A	0.0049	0.0068	0.4707	JMJD1C	TG
871.763	SM(46:1)	Sphingolipids (SP)	Phosphosphingolipids	Sphingomyelins (SM)	rs10761731	chr10:65027610	T / A	-0.0042	0.01	0.6789	JMJD1C	TG
872.566	PS(38:3)+AcO-	Glycerophospholipids (GP)	Glycerophosphoserines	Phosphatidylserines (PS)	rs10761731	chr10:65027610	T / A	0.0057	0.0123	0.6445	JMJD1C	TG
872.638	PE(41:2)+AcO- or PS(42:1)-H-	Glycerophospholipids (GP)	Glycerophosphoethanolamines	Phosphatidylethanolamines (PE)	rs10761731	chr10:65027610	T / A	0.0162	0.008	0.04272	JMJD1C	TG
872.77	TG(52:4)	Glycerolipids (GL)	Triradylglycerols	Triacylglycerols (TG)	rs10761731	chr10:65027610	T / A	-0.0132	0.0083	0.1121	JMJD1C	TG
873.707	SM(42:1)+AcO-	Sphingolipids (SP)	Phosphosphingolipids	Sphingomyelins (SM)	rs10761731	chr10:65027610	T / A	0.0117	0.0064	0.06889	JMJD1C	TG
874.786	TG(52:3)	Glycerolipids (GL)	Triradylglycerols	Triacylglycerols (TG)	rs10761731	chr10:65027610	T / A	-0.0142	0.0067	0.03446	JMJD1C	TG
875.722	SM(42:0)+AcO-	Sphingolipids (SP)	Phosphosphingolipids	Sphingomyelins (SM)	rs10761731	chr10:65027610	T / A	0.0089	0.0063	0.1568	JMJD1C	TG
876.597	PS(38:1)+AcO-	Glycerophospholipids (GP)	Glycerophosphoserines	Phosphatidylserines (PS)	rs10761731	chr10:65027610	T / A	0.019	0.0093	0.04077	JMJD1C	TG
876.802	TG(52:2)	Glycerolipids (GL)	Triradylglycerols	Triacylglycerols (TG)	rs10761731	chr10:65027610	T / A	-0.0124	0.0075	0.09771	JMJD1C	TG
877.596	PA(45:6)+AcO- or PG(44:6)-H-	Glycerophospholipids (GP)	Glycerophosphates	Phosphatic acids (PA)	rs10761731	chr10:65027610	T / A	0.0203	0.0112	0.06921	JMJD1C	TG
878.592	PC(39:6)+AcO- or PS(43:5)-H-	Glycerophospholipids (GP)	Glycerophosphocholines	Phosphatidylcholines (PC)	rs10761731	chr10:65027610	T / A	0.0263	0.0083	0.001624	JMJD1C	TG
878.817	TG(52:1)	Glycerolipids (GL)	Triradylglycerols	Triacylglycerols (TG)	rs10761731	chr10:65027610	T / A	-0.0113	0.0072	0.1162	JMJD1C	TG
880.833	TG(52:0)	Glycerolipids (GL)	Triradylglycerols	Triacylglycerols (TG)	rs10761731	chr10:65027610	T / A	-0.0235	0.0164	0.1514	JMJD1C	TG
881.519	PI(38:6)-H-	Glycerophospholipids (GP)	Glycerophosphoinositols	Phosphatidylinositols (PI)	rs10761731	chr10:65027610	T / A	0.0224	0.0084	0.008117	JMJD1C	TG
883.534	PI(38:5)-H-	Glycerophospholipids (GP)	Glycerophosphoinositols	Phosphatidylinositols (PI)	rs10761731	chr10:65027610	T / A	0.003	0.0075	0.6884	JMJD1C	TG
884.545	PS(44:9)-H-	Glycerophospholipids (GP)	Glycerophosphoserines	Phosphatidylserines (PS)	rs10761731	chr10:65027610	T / A	0.0035	0.0074	0.6334	JMJD1C	TG
884.566	PS(39:4)+AcO-	Glycerophospholipids (GP)	Glycerophosphoserines	Phosphatidylserines (PS)	rs10761731	chr10:65027610	T / A	-0.0034	0.0111	0.7587	JMJD1C	TG
885.55	PI(38:4)-H-	Glycerophospholipids (GP)	Glycerophosphoinositols	Phosphatidylinositols (PI)	rs10761731	chr10:65027610	T / A	-0.0021	0.0054	0.6971	JMJD1C	TG
886.56	PC(40:9)+AcO-	Glycerophospholipids (GP)	Glycerophosphocholines	Phosphatidylcholines (PC)	rs10761731	chr10:65027610	T / A	-0.0018	0.0054	0.7343	JMJD1C	TG
886.786	TG(53:4)	Glycerolipids (GL)	Triradylglycerols	Triacylglycerols (TG)	rs10761731	chr10:65027610	T / A	0.0024	0.0088	0.7841	JMJD1C	TG
887.566	PI(38:3)-H-	Glycerophospholipids (GP)	Glycerophosphoinositols	Phosphatidylinositols (PI)	rs10761731	chr10:65027610	T / A	0.0008	0.0063	0.8941	JMJD1C	TG
888.576	PC(40:8)+AcO-	Glycerophospholipids (GP)	Glycerophosphocholines	Phosphatidylcholines (PC)	rs10761731	chr10:65027610	T / A	-0.0032	0.0076	0.676	JMJD1C	TG
888.742	PC(43:0)	Glycerophospholipids (GP)	Glycerophosphocholines	Phosphatidylcholines (PC)	rs10761731	chr10:65027610	T / A	-0.0364	0.0378	0.3356	JMJD1C	TG
888.802	TG(53:3)	Glycerolipids (GL)	Triradylglycerols	Triacylglycerols (TG)	rs10761731	chr10:65027610	T / A	0.0004	0.0075	0.9539	JMJD1C	TG
890.592	PC(40:7)+AcO-	Glycerophospholipids (GP)	Glycerophosphocholines	Phosphatidylcholines (PC)	rs10761731	chr10:65027610	T / A	0.0172	0.0072	0.01695	JMJD1C	TG
890.781	TG_oxid(52:3)	Glycerolipids (GL)	Triradylglycerols	Triacylglycerols (TG)	rs10761731	chr10:65027610	T / A	-0.0324	0.0214	0.1312	JMJD1C	TG
890.817	TG(53:2)	Glycerolipids (GL)	Triradylglycerols	Triacylglycerols (TG)	rs10761731	chr10:65027610	T / A	-0.0002	0.0085	0.9772	JMJD1C	TG
891.597	PI(38:1)-H-	Glycerophospholipids (GP)	Glycerophosphoinositols	Phosphatidylinositols (PI)	rs10761731	chr10:65027610	T / A	0.0168	0.0076	0.02679	JMJD1C	TG
892.607	PC(40:6)+AcO- or PE(43:6)+AcO-	Glycerophospholipids (GP)	Glycerophosphocholines	Phosphatidylcholines (PC)	rs10761731	chr10:65027610	T / A	0.0286	0.0079	0.0003049	JMJD1C	TG
893.612	PI(38:0)-H-	Glycerophospholipids (GP)	Glycerophosphoinositols	Phosphatidylinositols (PI)	rs10761731	chr10:65027610	T / A	0.0309	0.0078	7.76e-05	JMJD1C	TG
894.623	PC(40:5)+AcO- or PE(43:5)+AcO-	Glycerophospholipids (GP)	Glycerophosphocholines	Phosphatidylcholines (PC)	rs10761731	chr10:65027610	T / A	0.023	0.0065	0.0003746	JMJD1C	TG
894.754	TG(54:7)	Glycerolipids (GL)	Triradylglycerols	Triacylglycerols (TG)	rs10761731	chr10:65027610	T / A	0.0062	0.0135	0.6482	JMJD1C	TG
896.566	PS(40:5)+AcO-	Glycerophospholipids (GP)	Glycerophosphoserines	Phosphatidylserines (PS)	rs10761731	chr10:65027610	T / A	-0.0006	0.0116	0.9593	JMJD1C	TG
896.639	PC(40:4)+AcO- or PE(43:4)+AcO-	Glycerophospholipids (GP)	Glycerophosphocholines	Phosphatidylcholines (PC)	rs10761731	chr10:65027610	T / A	0.0249	0.0081	0.002162	JMJD1C	TG
896.77	TG(54:6)	Glycerolipids (GL)	Triradylglycerols	Triacylglycerols (TG)	rs10761731	chr10:65027610	T / A	-0.0011	0.0107	0.9165	JMJD1C	TG
898.582	PS(40:4)+AcO-	Glycerophospholipids (GP)	Glycerophosphoserines	Phosphatidylserines (PS)	rs10761731	chr10:65027610	T / A	-0.0081	0.008	0.3093	JMJD1C	TG
898.786	TG(54:5)	Glycerolipids (GL)	Triradylglycerols	Triacylglycerols (TG)	rs10761731	chr10:65027610	T / A	-0.0076	0.009	0.3946	JMJD1C	TG
900.597	PS(40:3)+AcO-	Glycerophospholipids (GP)	Glycerophosphoserines	Phosphatidylserines (PS)	rs10761731	chr10:65027610	T / A	0.0022	0.0083	0.7932	JMJD1C	TG
900.67	PC(40:2)+AcO-	Glycerophospholipids (GP)	Glycerophosphocholines	Phosphatidylcholines (PC)	rs10761731	chr10:65027610	T / A	0.0013	0.007	0.856	JMJD1C	TG
900.802	TG(54:4)	Glycerolipids (GL)	Triradylglycerols	Triacylglycerols (TG)	rs10761731	chr10:65027610	T / A	-0.013	0.0081	0.1085	JMJD1C	TG
902.613	PS(40:2)+AcO-	Glycerophospholipids (GP)	Glycerophosphoserines	Phosphatidylserines (PS)	rs10761731	chr10:65027610	T / A	0.0038	0.0088	0.6612	JMJD1C	TG
902.817	TG(54:3)	Glycerolipids (GL)	Triradylglycerols	Triacylglycerols (TG)	rs10761731	chr10:65027610	T / A	-0.0128	0.0076	0.08969	JMJD1C	TG
904.628	PS(40:1)+AcO-	Glycerophospholipids (GP)	Glycerophosphoserines	Phosphatidylserines (PS)	rs10761731	chr10:65027610	T / A	0.031	0.0152	0.04205	JMJD1C	TG
904.739	TG(55:9)	Glycerolipids (GL)	Triradylglycerols	Triacylglycerols (TG)	rs10761731	chr10:65027610	T / A	-0.0056	0.0161	0.7291	JMJD1C	TG
904.796	TG_oxid(53:3)	Glycerolipids (GL)	Triradylglycerols	Triacylglycerols (TG)	rs10761731	chr10:65027610	T / A	-0.0331	0.0138	0.01638	JMJD1C	TG
904.833	TG(54:2)	Glycerolipids (GL)	Triradylglycerols	Triacylglycerols (TG)	rs10761731	chr10:65027610	T / A	-0.0135	0.0093	0.1466	JMJD1C	TG
906.754	TG(55:8)	Glycerolipids (GL)	Triradylglycerols	Triacylglycerols (TG)	rs10761731	chr10:65027610	T / A	-0.0126	0.0141	0.369	JMJD1C	TG
909.55	PI(40:6)-H-	Glycerophospholipids (GP)	Glycerophosphoinositols	Phosphatidylinositols (PI)	rs10761731	chr10:65027610	T / A	0.0259	0.0075	0.0005719	JMJD1C	TG
910.56	PC(42:11)+AcO-	Glycerophospholipids (GP)	Glycerophosphocholines	Phosphatidylcholines (PC)	rs10761731	chr10:65027610	T / A	0.0258	0.008	0.001191	JMJD1C	TG
910.582	PS(41:5)+AcO-	Glycerophospholipids (GP)	Glycerophosphoserines	Phosphatidylserines (PS)	rs10761731	chr10:65027610	T / A	-0.0083	0.0126	0.512	JMJD1C	TG
911.566	PI(40:5)-H-	Glycerophospholipids (GP)	Glycerophosphoinositols	Phosphatidylinositols (PI)	rs10761731	chr10:65027610	T / A	0.0099	0.0072	0.1649	JMJD1C	TG
912.597	PS(41:4)+AcO-	Glycerophospholipids (GP)	Glycerophosphoserines	Phosphatidylserines (PS)	rs10761731	chr10:65027610	T / A	0.0002	0.0089	0.9789	JMJD1C	TG
912.778	PC-P(46:1)	Glycerophospholipids (GP)	Glycerophosphocholines	Phosphatidylcholines (PC)	rs10761731	chr10:65027610	T / A	0.0086	0.0216	0.6923	JMJD1C	TG
914.758	PC(45:0)-H-	Glycerophospholipids (GP)	Glycerophosphocholines	Phosphatidylcholines (PC)	rs10761731	chr10:65027610	T / A	-0.0125	0.0258	0.6285	JMJD1C	TG
914.794	PC-O(46:1)	Glycerophospholipids (GP)	Glycerophosphocholines	Phosphatidylcholines (PC)	rs10761731	chr10:65027610	T / A	-0.0259	0.0222	0.2432	JMJD1C	TG
918.55	PS(42:8)+AcO-	Glycerophospholipids (GP)	Glycerophosphoserines	Phosphatidylserines (PS)	rs10761731	chr10:65027610	T / A	0.0167	0.0249	0.5031	JMJD1C	TG
920.566	PS(42:7)+AcO-	Glycerophospholipids (GP)	Glycerophosphoserines	Phosphatidylserines (PS)	rs10761731	chr10:65027610	T / A	0.02	0.0171	0.2423	JMJD1C	TG
922.654	PC(42:5)+AcO- or PE(45:5)+AcO-	Glycerophospholipids (GP)	Glycerophosphocholines	Phosphatidylcholines (PC)	rs10761731	chr10:65027610	T / A	0.0071	0.0104	0.4949	JMJD1C	TG
922.785	TG(56:7)	Glycerolipids (GL)	Triradylglycerols	Triacylglycerols (TG)	rs10761731	chr10:65027610	T / A	0.0032	0.0092	0.7286	JMJD1C	TG
923.587	PI(36:1)+AcO-	Glycerophospholipids (GP)	Glycerophosphoinositols	Phosphatidylinositols (PI)	rs10761731	chr10:65027610	T / A	0.0062	0.0085	0.46	JMJD1C	TG
924.597	PS(42:5)+AcO-	Glycerophospholipids (GP)	Glycerophosphoserines	Phosphatidylserines (PS)	rs10761731	chr10:65027610	T / A	-0.0019	0.0076	0.8003	JMJD1C	TG
924.67	PC(42:4)+AcO- or PE(45:4)+AcO-	Glycerophospholipids (GP)	Glycerophosphocholines	Phosphatidylcholines (PC)	rs10761731	chr10:65027610	T / A	0.0054	0.0086	0.5285	JMJD1C	TG
924.801	TG(56:6)	Glycerolipids (GL)	Triradylglycerols	Triacylglycerols (TG)	rs10761731	chr10:65027610	T / A	-0.0015	0.0075	0.8407	JMJD1C	TG
925.602	PI(36:0)+AcO-	Glycerophospholipids (GP)	Glycerophosphoinositols	Phosphatidylinositols (PI)	rs10761731	chr10:65027610	T / A	-0.0022	0.0081	0.7868	JMJD1C	TG
926.613	PS(42:4)+AcO-	Glycerophospholipids (GP)	Glycerophosphoserines	Phosphatidylserines (PS)	rs10761731	chr10:65027610	T / A	-0.001	0.0079	0.898	JMJD1C	TG
926.817	TG(56:5)	Glycerolipids (GL)	Triradylglycerols	Triacylglycerols (TG)	rs10761731	chr10:65027610	T / A	-0.0056	0.0071	0.4343	JMJD1C	TG
928.628	PS(42:3)+AcO-	Glycerophospholipids (GP)	Glycerophosphoserines	Phosphatidylserines (PS)	rs10761731	chr10:65027610	T / A	0.0138	0.0106	0.1939	JMJD1C	TG
928.739	TG(57:11)	Glycerolipids (GL)	Triradylglycerols	Triacylglycerols (TG)	rs10761731	chr10:65027610	T / A	0.0259	0.0289	0.3699	JMJD1C	TG
928.833	TG(56:4)	Glycerolipids (GL)	Triradylglycerols	Triacylglycerols (TG)	rs10761731	chr10:65027610	T / A	-0.0084	0.0098	0.3907	JMJD1C	TG
930.754	TG(57:10)	Glycerolipids (GL)	Triradylglycerols	Triacylglycerols (TG)	rs10761731	chr10:65027610	T / A	-0.0061	0.0276	0.8262	JMJD1C	TG
930.848	TG(56:3)	Glycerolipids (GL)	Triradylglycerols	Triacylglycerols (TG)	rs10761731	chr10:65027610	T / A	-0.0153	0.0129	0.2371	JMJD1C	TG
932.77	TG(57:9)	Glycerolipids (GL)	Triradylglycerols	Triacylglycerols (TG)	rs10761731	chr10:65027610	T / A	-0.0043	0.0347	0.9015	JMJD1C	TG
932.864	TG(56:2)	Glycerolipids (GL)	Triradylglycerols	Triacylglycerols (TG)	rs10761731	chr10:65027610	T / A	-0.0291	0.0205	0.1558	JMJD1C	TG
933.55	PI(42:8)-H-	Glycerophospholipids (GP)	Glycerophosphoinositols	Phosphatidylinositols (PI)	rs10761731	chr10:65027610	T / A	0.0427	0.0443	0.3357	JMJD1C	TG
936.765	TG_oxid(56:8)	Glycerolipids (GL)	Triradylglycerols	Triacylglycerols (TG)	rs10761731	chr10:65027610	T / A	0.0273	0.0388	0.4809	JMJD1C	TG
944.732	PE(46:1)+AcO- or PS(47:0)-H-	Glycerophospholipids (GP)	Glycerophosphoethanolamines	Phosphatidylethanolamines (PE)	rs10761731	chr10:65027610	T / A	0.005	0.0073	0.4965	JMJD1C	TG
946.748	PE(46:0)+AcO- or PC(43:0)+AcO-	Glycerophospholipids (GP)	Glycerophosphoethanolamines	Phosphatidylethanolamines (PE)	rs10761731	chr10:65027610	T / A	-0.0153	0.0159	0.3349	JMJD1C	TG
946.785	TG(58:9)	Glycerolipids (GL)	Triradylglycerols	Triacylglycerols (TG)	rs10761731	chr10:65027610	T / A	0.0211	0.0173	0.2237	JMJD1C	TG
947.587	PI(38:3)+AcO-	Glycerophospholipids (GP)	Glycerophosphoinositols	Phosphatidylinositols (PI)	rs10761731	chr10:65027610	T / A	0.02	0.0121	0.09876	JMJD1C	TG
950.613	PS(44:6)+AcO-	Glycerophospholipids (GP)	Glycerophosphoserines	Phosphatidylserines (PS)	rs10761731	chr10:65027610	T / A	0.0141	0.0091	0.1205	JMJD1C	TG
953.634	PI(38:0)+AcO-	Glycerophospholipids (GP)	Glycerophosphoinositols	Phosphatidylinositols (PI)	rs10761731	chr10:65027610	T / A	0.0168	0.0104	0.1064	JMJD1C	TG
954.754	TG(59:12)	Glycerolipids (GL)	Triradylglycerols	Triacylglycerols (TG)	rs10761731	chr10:65027610	T / A	0.0133	0.0677	0.8447	JMJD1C	TG
956.769	TG(59:11)	Glycerolipids (GL)	Triradylglycerols	Triacylglycerols (TG)	rs10761731	chr10:65027610	T / A	0.0578	0.0627	0.3564	JMJD1C	TG
967.555	PI(40:7)+AcO-	Glycerophospholipids (GP)	Glycerophosphoinositols	Phosphatidylinositols (PI)	rs10761731	chr10:65027610	T / A	-0.0062	0.0106	0.556	JMJD1C	TG
199.17	FA(12:0)-H-	Fatty acyls (FA)	Fatty acids and conjugates	Free fatty acids (FA)	rs2068888	chr10:94839642	A / G	-0.0061	0.0231	0.7927	CYP26A1	TG
227.202	FA(14:0)-H-	Fatty acyls (FA)	Fatty acids and conjugates	Free fatty acids (FA)	rs2068888	chr10:94839642	A / G	0.0049	0.0063	0.4364	CYP26A1	TG
241.217	FA(15:0)-H-	Fatty acyls (FA)	Fatty acids and conjugates	Free fatty acids (FA)	rs2068888	chr10:94839642	A / G	0.0095	0.0058	0.1036	CYP26A1	TG
253.217	FA(16:1)-H-	Fatty acyls (FA)	Fatty acids and conjugates	Free fatty acids (FA)	rs2068888	chr10:94839642	A / G	0.0022	0.0123	0.8605	CYP26A1	TG
255.233	FA(16:0)-H-	Fatty acyls (FA)	Fatty acids and conjugates	Free fatty acids (FA)	rs2068888	chr10:94839642	A / G	0.0002	0.007	0.9766	CYP26A1	TG
267.233	FA(17:1)-H-	Fatty acyls (FA)	Fatty acids and conjugates	Free fatty acids (FA)	rs2068888	chr10:94839642	A / G	0.0041	0.0082	0.6154	CYP26A1	TG
269.249	FA(17:0)-H-	Fatty acyls (FA)	Fatty acids and conjugates	Free fatty acids (FA)	rs2068888	chr10:94839642	A / G	0.0052	0.0058	0.3719	CYP26A1	TG
277.217	FA(18:3)-H-	Fatty acyls (FA)	Fatty acids and conjugates	Free fatty acids (FA)	rs2068888	chr10:94839642	A / G	-0.0187	0.0121	0.1207	CYP26A1	TG
279.233	FA(18:2)-H-	Fatty acyls (FA)	Fatty acids and conjugates	Free fatty acids (FA)	rs2068888	chr10:94839642	A / G	-0.0076	0.0086	0.3776	CYP26A1	TG
281.249	FA(18:1)-H-	Fatty acyls (FA)	Fatty acids and conjugates	Free fatty acids (FA)	rs2068888	chr10:94839642	A / G	-0.0059	0.0101	0.5586	CYP26A1	TG
283.264	FA(18:0)-H-	Fatty acyls (FA)	Fatty acids and conjugates	Free fatty acids (FA)	rs2068888	chr10:94839642	A / G	0.0064	0.0072	0.3713	CYP26A1	TG
301.217	FA(20:5)-H-	Fatty acyls (FA)	Fatty acids and conjugates	Free fatty acids (FA)	rs2068888	chr10:94839642	A / G	-0.0053	0.0159	0.7367	CYP26A1	TG
303.233	FA(20:4)-H-	Fatty acyls (FA)	Fatty acids and conjugates	Free fatty acids (FA)	rs2068888	chr10:94839642	A / G	-0.0005	0.0063	0.9342	CYP26A1	TG
305.249	FA(20:3)-H-	Fatty acyls (FA)	Fatty acids and conjugates	Free fatty acids (FA)	rs2068888	chr10:94839642	A / G	0.0026	0.0065	0.6946	CYP26A1	TG
325.311	FA(21:0)-H-	Fatty acyls (FA)	Fatty acids and conjugates	Free fatty acids (FA)	rs2068888	chr10:94839642	A / G	0.0115	0.0092	0.2108	CYP26A1	TG
327.233	FA(22:6)-H-	Fatty acyls (FA)	Fatty acids and conjugates	Free fatty acids (FA)	rs2068888	chr10:94839642	A / G	-0.0055	0.0076	0.4704	CYP26A1	TG
329.249	FA(22:5)-H-	Fatty acyls (FA)	Fatty acids and conjugates	Free fatty acids (FA)	rs2068888	chr10:94839642	A / G	-0.0105	0.0083	0.206	CYP26A1	TG
331.264	FA(22:4)-H-	Fatty acyls (FA)	Fatty acids and conjugates	Free fatty acids (FA)	rs2068888	chr10:94839642	A / G	-0.0013	0.0086	0.8774	CYP26A1	TG
339.327	FA(22:0)-H-	Fatty acyls (FA)	Fatty acids and conjugates	Free fatty acids (FA)	rs2068888	chr10:94839642	A / G	0.0119	0.01	0.2357	CYP26A1	TG
353.343	FA(23:0)-H-	Fatty acyls (FA)	Fatty acids and conjugates	Free fatty acids (FA)	rs2068888	chr10:94839642	A / G	0.0086	0.0101	0.3951	CYP26A1	TG
365.342	FA(24:1)-H-	Fatty acyls (FA)	Fatty acids and conjugates	Free fatty acids (FA)	rs2068888	chr10:94839642	A / G	0.0044	0.0076	0.5643	CYP26A1	TG
367.336	cholesterol-loss of OH2	Sterol lipids (ST)	Sterols	Cholesterol and derivatives (Chol)	rs2068888	chr10:94839642	A / G	0.0028	0.0103	0.7883	CYP26A1	TG
367.358	FA(24:0)-H-	Fatty acyls (FA)	Fatty acids and conjugates	Free fatty acids (FA)	rs2068888	chr10:94839642	A / G	0.0133	0.0102	0.1919	CYP26A1	TG
369.351	cholesterol-loss of OH	Sterol lipids (ST)	Sterols	Cholesterol and derivatives (Chol)	rs2068888	chr10:94839642	A / G	-0.0007	0.0047	0.8767	CYP26A1	TG
482.325	LPC(15:0)	Glycerophospholipids (GP)	Glycerophosphocholines	Lysophosphatidylcholines (LPC)	rs2068888	chr10:94839642	A / G	-0.0039	0.0082	0.6361	CYP26A1	TG
494.325	LPC(16:1)	Glycerophospholipids (GP)	Glycerophosphocholines	Lysophosphatidylcholines (LPC)	rs2068888	chr10:94839642	A / G	-0.0005	0.0074	0.9422	CYP26A1	TG
496.34	LPC(16:0)	Glycerophospholipids (GP)	Glycerophosphocholines	Lysophosphatidylcholines (LPC)	rs2068888	chr10:94839642	A / G	-0.0076	0.0066	0.2491	CYP26A1	TG
510.356	LPC(17:0)	Glycerophospholipids (GP)	Glycerophosphocholines	Lysophosphatidylcholines (LPC)	rs2068888	chr10:94839642	A / G	-0.0038	0.0096	0.6899	CYP26A1	TG
520.34	LPC(18:2)	Glycerophospholipids (GP)	Glycerophosphocholines	Lysophosphatidylcholines (LPC)	rs2068888	chr10:94839642	A / G	-0.0006	0.0071	0.9288	CYP26A1	TG
521.457	DG-H20(30:1)	Glycerolipids (GL)	Diradylglycerols	Diacylglycerols (DG)	rs2068888	chr10:94839642	A / G	0.0133	0.0173	0.4445	CYP26A1	TG
522.356	LPC(18:1)	Glycerophospholipids (GP)	Glycerophosphocholines	Lysophosphatidylcholines (LPC)	rs2068888	chr10:94839642	A / G	-0.002	0.0071	0.7815	CYP26A1	TG
523.473	DG-H20(30:0)	Glycerolipids (GL)	Diradylglycerols	Diacylglycerols (DG)	rs2068888	chr10:94839642	A / G	0.0089	0.0152	0.5594	CYP26A1	TG
524.372	LPC(18:0)	Glycerophospholipids (GP)	Glycerophosphocholines	Lysophosphatidylcholines (LPC)	rs2068888	chr10:94839642	A / G	-0.0069	0.0072	0.3377	CYP26A1	TG
536.505	Cer(34:1)-H-	Sphingolipids (SP)	Ceramides	Ceramides (Cer)	rs2068888	chr10:94839642	A / G	0.0143	0.0072	0.04614	CYP26A1	TG
544.34	LPC(20:4)	Glycerophospholipids (GP)	Glycerophosphocholines	Lysophosphatidylcholines (LPC)	rs2068888	chr10:94839642	A / G	-0.0068	0.0084	0.4181	CYP26A1	TG
547.473	DG-H20(32:2)	Glycerolipids (GL)	Diradylglycerols	Diacylglycerols (DG)	rs2068888	chr10:94839642	A / G	0.0043	0.0104	0.6795	CYP26A1	TG
551.504	DG-H20(32:0)	Glycerolipids (GL)	Diradylglycerols	Diacylglycerols (DG)	rs2068888	chr10:94839642	A / G	0.0079	0.012	0.5082	CYP26A1	TG
573.488	DG-H20(34:3)	Glycerolipids (GL)	Diradylglycerols	Diacylglycerols (DG)	rs2068888	chr10:94839642	A / G	0.0046	0.0086	0.5921	CYP26A1	TG
575.504	DG-H20(34:2)	Glycerolipids (GL)	Diradylglycerols	Diacylglycerols (DG)	rs2068888	chr10:94839642	A / G	0.0044	0.0068	0.5252	CYP26A1	TG
577.519	DG-H20(34:1)	Glycerolipids (GL)	Diradylglycerols	Diacylglycerols (DG)	rs2068888	chr10:94839642	A / G	0.0081	0.0075	0.279	CYP26A1	TG
579.535	DG-H20(34:0)	Glycerolipids (GL)	Diradylglycerols	Diacylglycerols (DG)	rs2068888	chr10:94839642	A / G	0.0086	0.009	0.3364	CYP26A1	TG
597.488	DG-H20(36:5)	Glycerolipids (GL)	Diradylglycerols	Diacylglycerols (DG)	rs2068888	chr10:94839642	A / G	-0.0312	0.0226	0.1674	CYP26A1	TG
599.504	DG-H20(36:4)	Glycerolipids (GL)	Diradylglycerols	Diacylglycerols (DG)	rs2068888	chr10:94839642	A / G	-0.0059	0.0089	0.5096	CYP26A1	TG
601.519	DG-H20(36:3)	Glycerolipids (GL)	Diradylglycerols	Diacylglycerols (DG)	rs2068888	chr10:94839642	A / G	0.0013	0.0075	0.858	CYP26A1	TG
603.535	DG-H20(36:2)	Glycerolipids (GL)	Diradylglycerols	Diacylglycerols (DG)	rs2068888	chr10:94839642	A / G	0.0068	0.0064	0.2913	CYP26A1	TG
605.551	DG-H20(36:1)	Glycerolipids (GL)	Diradylglycerols	Diacylglycerols (DG)	rs2068888	chr10:94839642	A / G	0.0033	0.008	0.6843	CYP26A1	TG
610.541	DG(34:2)	Glycerolipids (GL)	Diradylglycerols	Diacylglycerols (DG)	rs2068888	chr10:94839642	A / G	-0.0043	0.0081	0.5911	CYP26A1	TG
612.556	DG(34:1)	Glycerolipids (GL)	Diradylglycerols	Diacylglycerols (DG)	rs2068888	chr10:94839642	A / G	-0.0015	0.0087	0.8635	CYP26A1	TG
614.587	CE(14:0)	Sterol lipids (ST)	Sterols	Cholesteryl esters (CE)	rs2068888	chr10:94839642	A / G	-0.0022	0.008	0.7794	CYP26A1	TG
618.583	Cer(40:2)-H-	Sphingolipids (SP)	Ceramides	Ceramides (Cer)	rs2068888	chr10:94839642	A / G	0.0107	0.0106	0.3135	CYP26A1	TG
620.599	Cer(40:1)-H-	Sphingolipids (SP)	Ceramides	Ceramides (Cer)	rs2068888	chr10:94839642	A / G	0.0055	0.0081	0.5013	CYP26A1	TG
622.614	Cer(40:0)-H-	Sphingolipids (SP)	Ceramides	Ceramides (Cer)	rs2068888	chr10:94839642	A / G	-0.0061	0.012	0.6134	CYP26A1	TG
632.599	Cer(41:2)-H-	Sphingolipids (SP)	Ceramides	Ceramides (Cer)	rs2068888	chr10:94839642	A / G	0.0112	0.0113	0.319	CYP26A1	TG
634.541	DG(36:4)	Glycerolipids (GL)	Diradylglycerols	Diacylglycerols (DG)	rs2068888	chr10:94839642	A / G	-0.0117	0.0108	0.2777	CYP26A1	TG
634.614	Cer(41:1)-H-	Sphingolipids (SP)	Ceramides	Ceramides (Cer)	rs2068888	chr10:94839642	A / G	0.0081	0.0095	0.3967	CYP26A1	TG
636.557	DG(36:3)	Glycerolipids (GL)	Diradylglycerols	Diacylglycerols (DG)	rs2068888	chr10:94839642	A / G	-0.0101	0.0079	0.2021	CYP26A1	TG
636.63	Cer(41:0)-H-	Sphingolipids (SP)	Ceramides	Ceramides (Cer)	rs2068888	chr10:94839642	A / G	-0.0026	0.0139	0.8493	CYP26A1	TG
638.572	DG(36:2)	Glycerolipids (GL)	Diradylglycerols	Diacylglycerols (DG)	rs2068888	chr10:94839642	A / G	-0.0034	0.0069	0.6284	CYP26A1	TG
640.602	CE(16:1)	Sterol lipids (ST)	Sterols	Cholesteryl esters (CE)	rs2068888	chr10:94839642	A / G	0.0002	0.009	0.9828	CYP26A1	TG
642.618	CE(16:0)	Sterol lipids (ST)	Sterols	Cholesteryl esters (CE)	rs2068888	chr10:94839642	A / G	-0.0007	0.0046	0.8743	CYP26A1	TG
646.614	Cer(42:2)-H-	Sphingolipids (SP)	Ceramides	Ceramides (Cer)	rs2068888	chr10:94839642	A / G	0.0107	0.0078	0.1738	CYP26A1	TG
648.63	Cer(42:1)-H-	Sphingolipids (SP)	Ceramides	Ceramides (Cer)	rs2068888	chr10:94839642	A / G	0.0067	0.008	0.4035	CYP26A1	TG
650.646	Cer(42:0)-H-	Sphingolipids (SP)	Ceramides	Ceramides (Cer)	rs2068888	chr10:94839642	A / G	0.0047	0.0093	0.6167	CYP26A1	TG
654.618	CE(17:1)	Sterol lipids (ST)	Sterols	Cholesteryl esters (CE)	rs2068888	chr10:94839642	A / G	0.0031	0.0095	0.748	CYP26A1	TG
656.43	PE(30:3)-H-	Glycerophospholipids (GP)	Glycerophosphoethanolamines	Phosphatidylethanolamines (PE)	rs2068888	chr10:94839642	A / G	0.0041	0.0061	0.5003	CYP26A1	TG
659.514	SM(31:1)-H-	Sphingolipids (SP)	Phosphosphingolipids	Sphingomyelins (SM)	rs2068888	chr10:94839642	A / G	-0.0022	0.0054	0.6878	CYP26A1	TG
664.603	CE(18:3)	Sterol lipids (ST)	Sterols	Cholesteryl esters (CE)	rs2068888	chr10:94839642	A / G	-0.002	0.0066	0.7639	CYP26A1	TG
666.618	CE(18:2)	Sterol lipids (ST)	Sterols	Cholesteryl esters (CE)	rs2068888	chr10:94839642	A / G	0.0031	0.0051	0.5508	CYP26A1	TG
668.634	CE(18:1)	Sterol lipids (ST)	Sterols	Cholesteryl esters (CE)	rs2068888	chr10:94839642	A / G	0.0023	0.0046	0.6249	CYP26A1	TG
670.65	CE(18:0)	Sterol lipids (ST)	Sterols	Cholesteryl esters (CE)	rs2068888	chr10:94839642	A / G	0.002	0.0049	0.6875	CYP26A1	TG
671.466	PA(34:2)-H-	Glycerophospholipids (GP)	Glycerophosphates	Phosphatic acids (PA)	rs2068888	chr10:94839642	A / G	0.0017	0.0082	0.8321	CYP26A1	TG
673.481	PA(34:1)-H-	Glycerophospholipids (GP)	Glycerophosphates	Phosphatic acids (PA)	rs2068888	chr10:94839642	A / G	-0.0028	0.0099	0.7774	CYP26A1	TG
673.529	SM(32:1)-H-	Sphingolipids (SP)	Phosphosphingolipids	Sphingomyelins (SM)	rs2068888	chr10:94839642	A / G	0.003	0.0059	0.6151	CYP26A1	TG
675.543	SM(32:1)	Sphingolipids (SP)	Phosphosphingolipids	Sphingomyelins (SM)	rs2068888	chr10:94839642	A / G	-0.0057	0.0053	0.2806	CYP26A1	TG
680.62	Cer(40:1)+AcO-	Sphingolipids (SP)	Ceramides	Ceramides (Cer)	rs2068888	chr10:94839642	A / G	0.0091	0.0075	0.2219	CYP26A1	TG
685.529	SM(33:2)-H-	Sphingolipids (SP)	Phosphosphingolipids	Sphingomyelins (SM)	rs2068888	chr10:94839642	A / G	0.0023	0.0055	0.6776	CYP26A1	TG
687.545	SM(33:1)-H-	Sphingolipids (SP)	Phosphosphingolipids	Sphingomyelins (SM)	rs2068888	chr10:94839642	A / G	0.0062	0.0057	0.2765	CYP26A1	TG
688.495	Cer(42:11)+AcO-	Sphingolipids (SP)	Ceramides	Ceramides (Cer)	rs2068888	chr10:94839642	A / G	-0.0049	0.0209	0.8154	CYP26A1	TG
688.603	CE(20:5)	Sterol lipids (ST)	Sterols	Cholesteryl esters (CE)	rs2068888	chr10:94839642	A / G	-0.0082	0.0114	0.4692	CYP26A1	TG
689.56	SM(33:0)-H-	Sphingolipids (SP)	Phosphosphingolipids	Sphingomyelins (SM)	rs2068888	chr10:94839642	A / G	0.0061	0.0059	0.3052	CYP26A1	TG
690.51	Cer(42:10)+AcO-	Sphingolipids (SP)	Ceramides	Ceramides (Cer)	rs2068888	chr10:94839642	A / G	-0.0032	0.0118	0.7868	CYP26A1	TG
690.618	CE(20:4)	Sterol lipids (ST)	Sterols	Cholesteryl esters (CE)	rs2068888	chr10:94839642	A / G	-0.0042	0.007	0.545	CYP26A1	TG
692.634	CE(20:3)	Sterol lipids (ST)	Sterols	Cholesteryl esters (CE)	rs2068888	chr10:94839642	A / G	-0.0044	0.006	0.4615	CYP26A1	TG
698.63	TG(39:0)	Glycerolipids (GL)	Triradylglycerols	Triacylglycerols (TG)	rs2068888	chr10:94839642	A / G	0.0414	0.0458	0.3654	CYP26A1	TG
701.559	SM(34:2)	Sphingolipids (SP)	Phosphosphingolipids	Sphingomyelins (SM)	rs2068888	chr10:94839642	A / G	-0.0007	0.0044	0.8698	CYP26A1	TG
702.508	PC(30:1)-H- or PE(33:1)-H-	Glycerophospholipids (GP)	Glycerophosphocholines	Phosphatidylcholines (PC)	rs2068888	chr10:94839642	A / G	0.0068	0.008	0.3907	CYP26A1	TG
702.543	PC-P(31:1)	Glycerophospholipids (GP)	Glycerophosphocholines	Phosphatidylcholines (PC)	rs2068888	chr10:94839642	A / G	-0.0028	0.0049	0.5695	CYP26A1	TG
703.575	SM(34:1)	Sphingolipids (SP)	Phosphosphingolipids	Sphingomyelins (SM)	rs2068888	chr10:94839642	A / G	0.0025	0.0047	0.5959	CYP26A1	TG
704.559	PC-O(31:1)	Glycerophospholipids (GP)	Glycerophosphocholines	Phosphatidylcholines (PC)	rs2068888	chr10:94839642	A / G	0.0024	0.0047	0.6118	CYP26A1	TG
705.591	SM(34:0)	Sphingolipids (SP)	Phosphosphingolipids	Sphingomyelins (SM)	rs2068888	chr10:94839642	A / G	0.0023	0.0048	0.6318	CYP26A1	TG
706.613	CE_oxid(20:4)	Sterol lipids (ST)	Sterols	Cholesteryl esters (CE)	rs2068888	chr10:94839642	A / G	-0.0008	0.0125	0.946	CYP26A1	TG
706.635	Cer(42:2)+AcO-	Sphingolipids (SP)	Ceramides	Ceramides (Cer)	rs2068888	chr10:94839642	A / G	0.009	0.0087	0.3057	CYP26A1	TG
707.598	DG-H20(44:6)	Glycerolipids (GL)	Diradylglycerols	Diacylglycerols (DG)	rs2068888	chr10:94839642	A / G	-0.0026	0.0135	0.8476	CYP26A1	TG
708.651	Cer(42:1)+AcO-	Sphingolipids (SP)	Ceramides	Ceramides (Cer)	rs2068888	chr10:94839642	A / G	0.012	0.0071	0.09174	CYP26A1	TG
713.561	SM(35:2)-H-	Sphingolipids (SP)	Phosphosphingolipids	Sphingomyelins (SM)	rs2068888	chr10:94839642	A / G	0.0019	0.0064	0.769	CYP26A1	TG
714.508	PE(34:2)-H-	Glycerophospholipids (GP)	Glycerophosphoethanolamines	Phosphatidylethanolamines (PE)	rs2068888	chr10:94839642	A / G	0.0056	0.0082	0.4934	CYP26A1	TG
715.576	SM(35:1)-H-	Sphingolipids (SP)	Phosphosphingolipids	Sphingomyelins (SM)	rs2068888	chr10:94839642	A / G	0.0016	0.006	0.7912	CYP26A1	TG
716.523	PE(34:2)	Glycerophospholipids (GP)	Glycerophosphoethanolamines	Phosphatidylethanolamines (PE)	rs2068888	chr10:94839642	A / G	0.0049	0.0095	0.6035	CYP26A1	TG
716.524	PE(34:1)-H- or PC(31:1)-H-	Glycerophospholipids (GP)	Glycerophosphoethanolamines	Phosphatidylethanolamines (PE)	rs2068888	chr10:94839642	A / G	0.0078	0.0085	0.3606	CYP26A1	TG
716.526	Cer(44:11)+AcO-	Sphingolipids (SP)	Ceramides	Ceramides (Cer)	rs2068888	chr10:94839642	A / G	0.0078	0.0085	0.3606	CYP26A1	TG
717.592	SM(35:0)-H-	Sphingolipids (SP)	Phosphosphingolipids	Sphingomyelins (SM)	rs2068888	chr10:94839642	A / G	0.0021	0.0066	0.752	CYP26A1	TG
718.539	PC(31:0)-H- or PE(34:0)-H-	Glycerophospholipids (GP)	Glycerophosphocholines	Phosphatidylcholines (PC)	rs2068888	chr10:94839642	A / G	0.0044	0.0055	0.4267	CYP26A1	TG
720.554	PC(31:0) or PE(34:0)	Glycerophospholipids (GP)	Glycerophosphocholines	Phosphatidylcholines (PC)	rs2068888	chr10:94839642	A / G	0.0013	0.0113	0.9052	CYP26A1	TG
720.591	PC-O(32:0)	Glycerophospholipids (GP)	Glycerophosphocholines	Phosphatidylcholines (PC)	rs2068888	chr10:94839642	A / G	0.0099	0.0068	0.1428	CYP26A1	TG
728.524	PC(32:2)-H- or PE(35:2)-H-	Glycerophospholipids (GP)	Glycerophosphocholines	Phosphatidylcholines (PC)	rs2068888	chr10:94839642	A / G	0.0061	0.0077	0.4318	CYP26A1	TG
729.591	SM(36:2)	Sphingolipids (SP)	Phosphosphingolipids	Sphingomyelins (SM)	rs2068888	chr10:94839642	A / G	-0.0028	0.0053	0.6025	CYP26A1	TG
729.592	SM(36:1)-H-	Sphingolipids (SP)	Phosphosphingolipids	Sphingomyelins (SM)	rs2068888	chr10:94839642	A / G	0	0.0074	0.9948	CYP26A1	TG
730.539	PE(35:2)	Glycerophospholipids (GP)	Glycerophosphoethanolamines	Phosphatidylethanolamines (PE)	rs2068888	chr10:94839642	A / G	-0.0077	0.0067	0.2493	CYP26A1	TG
730.539	PC(32:1)-H- or PE(35:1)-H-	Glycerophospholipids (GP)	Glycerophosphocholines	Phosphatidylcholines (PC)	rs2068888	chr10:94839642	A / G	0.0129	0.009	0.1515	CYP26A1	TG
730.575	PC-P(33:1)	Glycerophospholipids (GP)	Glycerophosphocholines	Phosphatidylcholines (PC)	rs2068888	chr10:94839642	A / G	-0.0128	0.0072	0.07692	CYP26A1	TG
731.535	SM(32:2)+AcO-	Sphingolipids (SP)	Phosphosphingolipids	Sphingomyelins (SM)	rs2068888	chr10:94839642	A / G	0.0103	0.0084	0.2183	CYP26A1	TG
731.559	PA(38:1)	Glycerophospholipids (GP)	Glycerophosphates	Phosphatic acids (PA)	rs2068888	chr10:94839642	A / G	-0.0115	0.0123	0.3506	CYP26A1	TG
731.606	SM(36:1)	Sphingolipids (SP)	Phosphosphingolipids	Sphingomyelins (SM)	rs2068888	chr10:94839642	A / G	-0.0036	0.0049	0.4679	CYP26A1	TG
732.554	PC(32:1)	Glycerophospholipids (GP)	Glycerophosphocholines	Phosphatidylcholines (PC)	rs2068888	chr10:94839642	A / G	0.0045	0.0095	0.6336	CYP26A1	TG
732.59	PC-O(33:1)	Glycerophospholipids (GP)	Glycerophosphocholines	Phosphatidylcholines (PC)	rs2068888	chr10:94839642	A / G	-0.0039	0.0051	0.4459	CYP26A1	TG
733.55	SM(32:1)+AcO-	Sphingolipids (SP)	Phosphosphingolipids	Sphingomyelins (SM)	rs2068888	chr10:94839642	A / G	-0.0011	0.0061	0.8592	CYP26A1	TG
733.575	PA(38:0)	Glycerophospholipids (GP)	Glycerophosphates	Phosphatic acids (PA)	rs2068888	chr10:94839642	A / G	0.0054	0.0097	0.5785	CYP26A1	TG
733.622	SM(36:0)	Sphingolipids (SP)	Phosphosphingolipids	Sphingomyelins (SM)	rs2068888	chr10:94839642	A / G	-0.0044	0.0052	0.3969	CYP26A1	TG
734.57	PC(32:0) or PE(35:0)	Glycerophospholipids (GP)	Glycerophosphocholines	Phosphatidylcholines (PC)	rs2068888	chr10:94839642	A / G	0.0017	0.0043	0.6876	CYP26A1	TG
735.518	PA(34:0)+AcO-	Glycerophospholipids (GP)	Glycerophosphates	Phosphatic acids (PA)	rs2068888	chr10:94839642	A / G	0.0099	0.0117	0.3938	CYP26A1	TG
736.492	PE(36:5)-H-	Glycerophospholipids (GP)	Glycerophosphoethanolamines	Phosphatidylethanolamines (PE)	rs2068888	chr10:94839642	A / G	-0.0087	0.0198	0.6593	CYP26A1	TG
738.508	PE(36:4)-H-	Glycerophospholipids (GP)	Glycerophosphoethanolamines	Phosphatidylethanolamines (PE)	rs2068888	chr10:94839642	A / G	-0.0013	0.0073	0.8612	CYP26A1	TG
740.523	PE(36:4)	Glycerophospholipids (GP)	Glycerophosphoethanolamines	Phosphatidylethanolamines (PE)	rs2068888	chr10:94839642	A / G	-0.0058	0.0076	0.4489	CYP26A1	TG
740.524	PC(33:3)-H- or PE(36:3)-H-	Glycerophospholipids (GP)	Glycerophosphocholines	Phosphatidylcholines (PC)	rs2068888	chr10:94839642	A / G	-0.003	0.0068	0.6616	CYP26A1	TG
742.539	PC(33:3) or PE(36:3)	Glycerophospholipids (GP)	Glycerophosphocholines	Phosphatidylcholines (PC)	rs2068888	chr10:94839642	A / G	-0.0008	0.0096	0.9309	CYP26A1	TG
742.539	PC(33:2)-H- or PE(36:2)-H-	Glycerophospholipids (GP)	Glycerophosphocholines	Phosphatidylcholines (PC)	rs2068888	chr10:94839642	A / G	0.0024	0.0052	0.6415	CYP26A1	TG
742.575	PC-O(34:3)	Glycerophospholipids (GP)	Glycerophosphocholines	Phosphatidylcholines (PC)	rs2068888	chr10:94839642	A / G	-0.0002	0.0067	0.9771	CYP26A1	TG
743.607	SM(37:1)-H-	Sphingolipids (SP)	Phosphosphingolipids	Sphingomyelins (SM)	rs2068888	chr10:94839642	A / G	-0.0002	0.006	0.9688	CYP26A1	TG
744.554	PC(33:2) or PE(36:2)	Glycerophospholipids (GP)	Glycerophosphocholines	Phosphatidylcholines (PC)	rs2068888	chr10:94839642	A / G	0.0001	0.0051	0.9775	CYP26A1	TG
744.555	PE(36:1)-H- or PC(33:1)-H-	Glycerophospholipids (GP)	Glycerophosphoethanolamines	Phosphatidylethanolamines (PE)	rs2068888	chr10:94839642	A / G	0.0089	0.0056	0.1096	CYP26A1	TG
744.59	PC-P(34:1)	Glycerophospholipids (GP)	Glycerophosphocholines	Phosphatidylcholines (PC)	rs2068888	chr10:94839642	A / G	0.005	0.0063	0.4266	CYP26A1	TG
745.575	PA(39:1)	Glycerophospholipids (GP)	Glycerophosphates	Phosphatic acids (PA)	rs2068888	chr10:94839642	A / G	-0.0053	0.0049	0.2804	CYP26A1	TG
745.622	SM(37:1)	Sphingolipids (SP)	Phosphosphingolipids	Sphingomyelins (SM)	rs2068888	chr10:94839642	A / G	-0.0037	0.0062	0.5508	CYP26A1	TG
746.57	PC(33:1)	Glycerophospholipids (GP)	Glycerophosphocholines	Phosphatidylcholines (PC)	rs2068888	chr10:94839642	A / G	0.0069	0.0078	0.3741	CYP26A1	TG
746.57	PC(33:0)-H- or PE(36:0)-H-	Glycerophospholipids (GP)	Glycerophosphocholines	Phosphatidylcholines (PC)	rs2068888	chr10:94839642	A / G	0.0078	0.0058	0.1755	CYP26A1	TG
746.606	PC-O(34:1)	Glycerophospholipids (GP)	Glycerophosphocholines	Phosphatidylcholines (PC)	rs2068888	chr10:94839642	A / G	0.0103	0.0061	0.08973	CYP26A1	TG
747.518	PA(35:1)+AcO- or PG(34:1)-H-	Glycerophospholipids (GP)	Glycerophosphates	Phosphatic acids (PA)	rs2068888	chr10:94839642	A / G	-0.0022	0.0059	0.703	CYP26A1	TG
747.566	SM(33:1)+AcO-	Sphingolipids (SP)	Phosphosphingolipids	Sphingomyelins (SM)	rs2068888	chr10:94839642	A / G	-0.0003	0.0064	0.9666	CYP26A1	TG
747.59	PA(39:0)	Glycerophospholipids (GP)	Glycerophosphates	Phosphatic acids (PA)	rs2068888	chr10:94839642	A / G	0.0044	0.0062	0.4759	CYP26A1	TG
749.534	PA(35:0)+AcO-	Glycerophospholipids (GP)	Glycerophosphates	Phosphatic acids (PA)	rs2068888	chr10:94839642	A / G	-0.0035	0.0061	0.5642	CYP26A1	TG
749.582	SM(33:0)+AcO-	Sphingolipids (SP)	Phosphosphingolipids	Sphingomyelins (SM)	rs2068888	chr10:94839642	A / G	0.0022	0.0078	0.7776	CYP26A1	TG
750.544	PC-P(35:5)	Glycerophospholipids (GP)	Glycerophosphocholines	Phosphatidylcholines (PC)	rs2068888	chr10:94839642	A / G	-0.0101	0.0067	0.1341	CYP26A1	TG
752.524	PE(37:4)-H- or PC(34:4)-H-	Glycerophospholipids (GP)	Glycerophosphoethanolamines	Phosphatidylethanolamines (PE)	rs2068888	chr10:94839642	A / G	-0.0007	0.0085	0.9386	CYP26A1	TG
752.559	PC-O(35:5) or PC-P(35:4)	Glycerophospholipids (GP)	Glycerophosphocholines	Phosphatidylcholines (PC)	rs2068888	chr10:94839642	A / G	-0.0125	0.0074	0.09067	CYP26A1	TG
754.539	PE(37:4)	Glycerophospholipids (GP)	Glycerophosphoethanolamines	Phosphatidylethanolamines (PE)	rs2068888	chr10:94839642	A / G	0.0008	0.0083	0.9208	CYP26A1	TG
756.554	PC(34:3)	Glycerophospholipids (GP)	Glycerophosphocholines	Phosphatidylcholines (PC)	rs2068888	chr10:94839642	A / G	-0.007	0.0057	0.2189	CYP26A1	TG
756.555	PC(34:2)-H-	Glycerophospholipids (GP)	Glycerophosphocholines	Phosphatidylcholines (PC)	rs2068888	chr10:94839642	A / G	0.0007	0.007	0.922	CYP26A1	TG
757.502	PA(36:3)+AcO-	Glycerophospholipids (GP)	Glycerophosphates	Phosphatic acids (PA)	rs2068888	chr10:94839642	A / G	0.003	0.0065	0.6454	CYP26A1	TG
757.574	PA(40:2)	Glycerophospholipids (GP)	Glycerophosphates	Phosphatic acids (PA)	rs2068888	chr10:94839642	A / G	-0.009	0.0055	0.1037	CYP26A1	TG
757.623	SM(38:1)-H-	Sphingolipids (SP)	Phosphosphingolipids	Sphingomyelins (SM)	rs2068888	chr10:94839642	A / G	-0.0049	0.0073	0.4962	CYP26A1	TG
758.57	PC(34:2)	Glycerophospholipids (GP)	Glycerophosphocholines	Phosphatidylcholines (PC)	rs2068888	chr10:94839642	A / G	-0.0014	0.0035	0.6966	CYP26A1	TG
758.57	PC(34:1)-H-	Glycerophospholipids (GP)	Glycerophosphocholines	Phosphatidylcholines (PC)	rs2068888	chr10:94839642	A / G	0.0078	0.0086	0.3664	CYP26A1	TG
759.518	PA(36:2)+AcO- or PG(35:2)-H-	Glycerophospholipids (GP)	Glycerophosphates	Phosphatic acids (PA)	rs2068888	chr10:94839642	A / G	0.0127	0.0078	0.1031	CYP26A1	TG
759.566	SM(34:2)+AcO-	Sphingolipids (SP)	Phosphosphingolipids	Sphingomyelins (SM)	rs2068888	chr10:94839642	A / G	0.0036	0.0058	0.5373	CYP26A1	TG
759.59	PA(40:1)	Glycerophospholipids (GP)	Glycerophosphates	Phosphatic acids (PA)	rs2068888	chr10:94839642	A / G	-0.0022	0.0036	0.5398	CYP26A1	TG
759.637	SM(38:1)	Sphingolipids (SP)	Phosphosphingolipids	Sphingomyelins (SM)	rs2068888	chr10:94839642	A / G	-0.0063	0.0049	0.2032	CYP26A1	TG
760.585	PE(37:1)	Glycerophospholipids (GP)	Glycerophosphoethanolamines	Phosphatidylethanolamines (PE)	rs2068888	chr10:94839642	A / G	0.0052	0.0046	0.2542	CYP26A1	TG
760.622	PC-O(35:1) or PC-P(35:0)	Glycerophospholipids (GP)	Glycerophosphocholines	Phosphatidylcholines (PC)	rs2068888	chr10:94839642	A / G	-0.0048	0.0051	0.3414	CYP26A1	TG
761.558	SM(39:7)	Sphingolipids (SP)	Phosphosphingolipids	Sphingomyelins (SM)	rs2068888	chr10:94839642	A / G	0.0055	0.0052	0.2879	CYP26A1	TG
761.582	SM(34:1)+AcO-	Sphingolipids (SP)	Phosphosphingolipids	Sphingomyelins (SM)	rs2068888	chr10:94839642	A / G	0.0076	0.0059	0.1969	CYP26A1	TG
761.653	SM(38:0)	Sphingolipids (SP)	Phosphosphingolipids	Sphingomyelins (SM)	rs2068888	chr10:94839642	A / G	-0.0052	0.0066	0.4267	CYP26A1	TG
762.508	PE(38:6)-H-	Glycerophospholipids (GP)	Glycerophosphoethanolamines	Phosphatidylethanolamines (PE)	rs2068888	chr10:94839642	A / G	-0.0094	0.0092	0.3043	CYP26A1	TG
762.601	PE(37:0)	Glycerophospholipids (GP)	Glycerophosphoethanolamines	Phosphatidylethanolamines (PE)	rs2068888	chr10:94839642	A / G	0.0045	0.0044	0.3051	CYP26A1	TG
763.574	SM(39:6)	Sphingolipids (SP)	Phosphosphingolipids	Sphingomyelins (SM)	rs2068888	chr10:94839642	A / G	0.0036	0.0042	0.3841	CYP26A1	TG
763.597	SM(34:0)+AcO-	Sphingolipids (SP)	Phosphosphingolipids	Sphingomyelins (SM)	rs2068888	chr10:94839642	A / G	0.0081	0.0062	0.1903	CYP26A1	TG
764.524	PC(35:5)-H- or PE(38:5)-H-	Glycerophospholipids (GP)	Glycerophosphocholines	Phosphatidylcholines (PC)	rs2068888	chr10:94839642	A / G	-0.0112	0.0078	0.1513	CYP26A1	TG
766.539	PC(35:4)-H- or PE(38:4)-H-	Glycerophospholipids (GP)	Glycerophosphocholines	Phosphatidylcholines (PC)	rs2068888	chr10:94839642	A / G	-0.0051	0.0053	0.3347	CYP26A1	TG
766.574	PC-O(36:5)	Glycerophospholipids (GP)	Glycerophosphocholines	Phosphatidylcholines (PC)	rs2068888	chr10:94839642	A / G	-0.0041	0.0054	0.4492	CYP26A1	TG
766.692	TG(44:1)	Glycerolipids (GL)	Triradylglycerols	Triacylglycerols (TG)	rs2068888	chr10:94839642	A / G	0.0316	0.0318	0.3206	CYP26A1	TG
767.559	PA(41:4)	Glycerophospholipids (GP)	Glycerophosphates	Phosphatic acids (PA)	rs2068888	chr10:94839642	A / G	-0.0096	0.0055	0.07944	CYP26A1	TG
768.554	PC(35:4) or PE(38:4)	Glycerophospholipids (GP)	Glycerophosphocholines	Phosphatidylcholines (PC)	rs2068888	chr10:94839642	A / G	-0.0076	0.0056	0.1769	CYP26A1	TG
768.555	PC(35:3)-H- or PE(38:3)-H-	Glycerophospholipids (GP)	Glycerophosphocholines	Phosphatidylcholines (PC)	rs2068888	chr10:94839642	A / G	0.0012	0.0051	0.8072	CYP26A1	TG
768.591	PC-O(36:4) or PC-P(36:3)	Glycerophospholipids (GP)	Glycerophosphocholines	Phosphatidylcholines (PC)	rs2068888	chr10:94839642	A / G	0.002	0.0054	0.7125	CYP26A1	TG
768.708	TG(44:0)	Glycerolipids (GL)	Triradylglycerols	Triacylglycerols (TG)	rs2068888	chr10:94839642	A / G	0.0303	0.0307	0.3242	CYP26A1	TG
769.623	SM(39:2)-H-	Sphingolipids (SP)	Phosphosphingolipids	Sphingomyelins (SM)	rs2068888	chr10:94839642	A / G	0.0013	0.0059	0.8247	CYP26A1	TG
770.57	PC(35:3)	Glycerophospholipids (GP)	Glycerophosphocholines	Phosphatidylcholines (PC)	rs2068888	chr10:94839642	A / G	-0.0038	0.0062	0.5424	CYP26A1	TG
770.606	PC-O(36:3) or PC-P(36:2)	Glycerophospholipids (GP)	Glycerophosphocholines	Phosphatidylcholines (PC)	rs2068888	chr10:94839642	A / G	0.0061	0.0061	0.3155	CYP26A1	TG
771.59	PA(41:2)	Glycerophospholipids (GP)	Glycerophosphates	Phosphatic acids (PA)	rs2068888	chr10:94839642	A / G	-0.0005	0.0085	0.9532	CYP26A1	TG
771.639	SM(39:1)-H-	Sphingolipids (SP)	Phosphosphingolipids	Sphingomyelins (SM)	rs2068888	chr10:94839642	A / G	0.0002	0.0061	0.9792	CYP26A1	TG
772.586	PC(35:2)	Glycerophospholipids (GP)	Glycerophosphocholines	Phosphatidylcholines (PC)	rs2068888	chr10:94839642	A / G	0.0018	0.0061	0.7708	CYP26A1	TG
772.586	PC(35:1)-H- or PE(38:1)-H-	Glycerophospholipids (GP)	Glycerophosphocholines	Phosphatidylcholines (PC)	rs2068888	chr10:94839642	A / G	0.0039	0.0069	0.5722	CYP26A1	TG
772.622	PC-P(36:1)	Glycerophospholipids (GP)	Glycerophosphocholines	Phosphatidylcholines (PC)	rs2068888	chr10:94839642	A / G	0.0057	0.0072	0.4289	CYP26A1	TG
773.534	PG(36:2)-H-	Glycerophospholipids (GP)	Glycerophosphoglycerols	Phosphatidylglycerols (PG)	rs2068888	chr10:94839642	A / G	-0.001	0.0066	0.8801	CYP26A1	TG
773.582	SM(35:2)+AcO-	Sphingolipids (SP)	Phosphosphingolipids	Sphingomyelins (SM)	rs2068888	chr10:94839642	A / G	0.007	0.0072	0.3293	CYP26A1	TG
773.653	SM(39:1)	Sphingolipids (SP)	Phosphosphingolipids	Sphingomyelins (SM)	rs2068888	chr10:94839642	A / G	-0.0076	0.0066	0.2491	CYP26A1	TG
773.654	SM(39:0)-H-	Sphingolipids (SP)	Phosphosphingolipids	Sphingomyelins (SM)	rs2068888	chr10:94839642	A / G	0.0006	0.007	0.9313	CYP26A1	TG
774.601	PE(38:1)	Glycerophospholipids (GP)	Glycerophosphoethanolamines	Phosphatidylethanolamines (PE)	rs2068888	chr10:94839642	A / G	0.0042	0.0067	0.5298	CYP26A1	TG
774.638	PC-O(36:1) or PC-P(36:0)	Glycerophospholipids (GP)	Glycerophosphocholines	Phosphatidylcholines (PC)	rs2068888	chr10:94839642	A / G	-0.0098	0.0107	0.3583	CYP26A1	TG
775.549	PG(36:1)-H- or PA(37:1)+AcO-	Glycerophospholipids (GP)	Glycerophosphoglycerols	Phosphatidylglycerols (PG)	rs2068888	chr10:94839642	A / G	-0.0065	0.0063	0.3031	CYP26A1	TG
775.574	SM(40:7)	Sphingolipids (SP)	Phosphosphingolipids	Sphingomyelins (SM)	rs2068888	chr10:94839642	A / G	0.0059	0.0368	0.8718	CYP26A1	TG
777.565	PA(37:0)+AcO-	Glycerophospholipids (GP)	Glycerophosphates	Phosphatic acids (PA)	rs2068888	chr10:94839642	A / G	-0.0035	0.0051	0.4923	CYP26A1	TG
779.508	PG(32:1)+AcO-	Glycerophospholipids (GP)	Glycerophosphoglycerols	Phosphatidylglycerols (PG)	rs2068888	chr10:94839642	A / G	0.021	0.0164	0.1992	CYP26A1	TG
780.555	PC(36:4)-H- or PE(39:4)-H-	Glycerophospholipids (GP)	Glycerophosphocholines	Phosphatidylcholines (PC)	rs2068888	chr10:94839642	A / G	-0.005	0.0077	0.5178	CYP26A1	TG
782.57	PC(36:4)	Glycerophospholipids (GP)	Glycerophosphocholines	Phosphatidylcholines (PC)	rs2068888	chr10:94839642	A / G	-0.0059	0.0041	0.1481	CYP26A1	TG
783.59	PA(42:3)	Glycerophospholipids (GP)	Glycerophosphates	Phosphatic acids (PA)	rs2068888	chr10:94839642	A / G	-0.0064	0.0042	0.1247	CYP26A1	TG
783.638	SM(40:3)	Sphingolipids (SP)	Phosphosphingolipids	Sphingomyelins (SM)	rs2068888	chr10:94839642	A / G	0.0013	0.007	0.8468	CYP26A1	TG
783.639	SM(40:2)-H-	Sphingolipids (SP)	Phosphosphingolipids	Sphingomyelins (SM)	rs2068888	chr10:94839642	A / G	-0.0008	0.0064	0.8977	CYP26A1	TG
784.586	PE(39:3)	Glycerophospholipids (GP)	Glycerophosphoethanolamines	Phosphatidylethanolamines (PE)	rs2068888	chr10:94839642	A / G	-0.0026	0.0034	0.4362	CYP26A1	TG
785.534	PA(38:3)+AcO- or PG(37:3)-H-	Glycerophospholipids (GP)	Glycerophosphates	Phosphatic acids (PA)	rs2068888	chr10:94839642	A / G	0.0063	0.0082	0.4395	CYP26A1	TG
785.582	SM(36:3)+AcO-	Sphingolipids (SP)	Phosphosphingolipids	Sphingomyelins (SM)	rs2068888	chr10:94839642	A / G	0.0169	0.0108	0.1183	CYP26A1	TG
785.606	PA(42:2)	Glycerophospholipids (GP)	Glycerophosphates	Phosphatic acids (PA)	rs2068888	chr10:94839642	A / G	-0.0031	0.0033	0.3423	CYP26A1	TG
785.653	SM(40:2)	Sphingolipids (SP)	Phosphosphingolipids	Sphingomyelins (SM)	rs2068888	chr10:94839642	A / G	-0.0054	0.0051	0.2879	CYP26A1	TG
785.654	SM(40:1)-H-	Sphingolipids (SP)	Phosphosphingolipids	Sphingomyelins (SM)	rs2068888	chr10:94839642	A / G	0.0001	0.0079	0.9855	CYP26A1	TG
786.601	PE(39:2)	Glycerophospholipids (GP)	Glycerophosphoethanolamines	Phosphatidylethanolamines (PE)	rs2068888	chr10:94839642	A / G	-0.0008	0.0034	0.8145	CYP26A1	TG
786.637	PC-P(37:1)	Glycerophospholipids (GP)	Glycerophosphocholines	Phosphatidylcholines (PC)	rs2068888	chr10:94839642	A / G	-0.005	0.0051	0.3299	CYP26A1	TG
787.597	SM(36:2)+AcO-	Sphingolipids (SP)	Phosphosphingolipids	Sphingomyelins (SM)	rs2068888	chr10:94839642	A / G	0.0034	0.0065	0.5969	CYP26A1	TG
787.622	PA(42:1)	Glycerophospholipids (GP)	Glycerophosphates	Phosphatic acids (PA)	rs2068888	chr10:94839642	A / G	-0.0013	0.0034	0.6988	CYP26A1	TG
787.669	SM(40:1)	Sphingolipids (SP)	Phosphosphingolipids	Sphingomyelins (SM)	rs2068888	chr10:94839642	A / G	-0.0048	0.0048	0.3165	CYP26A1	TG
788.524	PE(40:7)-H-	Glycerophospholipids (GP)	Glycerophosphoethanolamines	Phosphatidylethanolamines (PE)	rs2068888	chr10:94839642	A / G	-0.0072	0.0097	0.4591	CYP26A1	TG
788.545	PC(32:2)+AcO- or PE(35:2)+AcO-	Glycerophospholipids (GP)	Glycerophosphocholines	Phosphatidylcholines (PC)	rs2068888	chr10:94839642	A / G	-0.0046	0.0067	0.4919	CYP26A1	TG
788.617	PE(39:1)	Glycerophospholipids (GP)	Glycerophosphoethanolamines	Phosphatidylethanolamines (PE)	rs2068888	chr10:94839642	A / G	0.0007	0.0054	0.891	CYP26A1	TG
788.653	PC-O(37:1)	Glycerophospholipids (GP)	Glycerophosphocholines	Phosphatidylcholines (PC)	rs2068888	chr10:94839642	A / G	-0.0049	0.0049	0.315	CYP26A1	TG
789.544	PA(43:6)-H-	Glycerophospholipids (GP)	Glycerophosphates	Phosphatic acids (PA)	rs2068888	chr10:94839642	A / G	0.0006	0.0066	0.9269	CYP26A1	TG
789.613	SM(36:1)+AcO-	Sphingolipids (SP)	Phosphosphingolipids	Sphingomyelins (SM)	rs2068888	chr10:94839642	A / G	0.0027	0.0061	0.6588	CYP26A1	TG
789.684	SM(40:0)	Sphingolipids (SP)	Phosphosphingolipids	Sphingomyelins (SM)	rs2068888	chr10:94839642	A / G	-0.0047	0.0048	0.3213	CYP26A1	TG
790.539	PC(37:6)-H- or PE(40:6)-H-	Glycerophospholipids (GP)	Glycerophosphocholines	Phosphatidylcholines (PC)	rs2068888	chr10:94839642	A / G	-0.0079	0.007	0.2548	CYP26A1	TG
790.56	PC(32:1)+AcO- or PE(35:1)+AcO-	Glycerophospholipids (GP)	Glycerophosphocholines	Phosphatidylcholines (PC)	rs2068888	chr10:94839642	A / G	-0.0063	0.01	0.5324	CYP26A1	TG
790.633	PE(39:0)	Glycerophospholipids (GP)	Glycerophosphoethanolamines	Phosphatidylethanolamines (PE)	rs2068888	chr10:94839642	A / G	0.0013	0.0056	0.8166	CYP26A1	TG
790.669	PC-O(37:0)	Glycerophospholipids (GP)	Glycerophosphocholines	Phosphatidylcholines (PC)	rs2068888	chr10:94839642	A / G	0.0025	0.0128	0.845	CYP26A1	TG
791.56	PA(43:5)-H-	Glycerophospholipids (GP)	Glycerophosphates	Phosphatic acids (PA)	rs2068888	chr10:94839642	A / G	-0.0107	0.0073	0.1451	CYP26A1	TG
791.629	SM(36:0)+AcO-	Sphingolipids (SP)	Phosphosphingolipids	Sphingomyelins (SM)	rs2068888	chr10:94839642	A / G	-0.0009	0.0054	0.8713	CYP26A1	TG
792.554	PC(37:6) or PE(40:6)	Glycerophospholipids (GP)	Glycerophosphocholines	Phosphatidylcholines (PC)	rs2068888	chr10:94839642	A / G	-0.0091	0.0071	0.2013	CYP26A1	TG
792.576	PC(32:0)+AcO-	Glycerophospholipids (GP)	Glycerophosphocholines	Phosphatidylcholines (PC)	rs2068888	chr10:94839642	A / G	0.0013	0.0063	0.8327	CYP26A1	TG
792.708	TG(46:2)	Glycerolipids (GL)	Triradylglycerols	Triacylglycerols (TG)	rs2068888	chr10:94839642	A / G	0.017	0.0164	0.298	CYP26A1	TG
793.575	PA(43:4)-H-	Glycerophospholipids (GP)	Glycerophosphates	Phosphatic acids (PA)	rs2068888	chr10:94839642	A / G	-0.0066	0.006	0.2699	CYP26A1	TG
794.569	PC(37:5) or PE(40:5)	Glycerophospholipids (GP)	Glycerophosphocholines	Phosphatidylcholines (PC)	rs2068888	chr10:94839642	A / G	-0.0101	0.007	0.1459	CYP26A1	TG
794.57	PC(37:4)-H- or PE(40:4)-H-	Glycerophospholipids (GP)	Glycerophosphocholines	Phosphatidylcholines (PC)	rs2068888	chr10:94839642	A / G	-0.0045	0.0063	0.4751	CYP26A1	TG
794.606	PC-O(38:5)	Glycerophospholipids (GP)	Glycerophosphocholines	Phosphatidylcholines (PC)	rs2068888	chr10:94839642	A / G	0.0009	0.0053	0.8641	CYP26A1	TG
794.723	TG(46:1)	Glycerolipids (GL)	Triradylglycerols	Triacylglycerols (TG)	rs2068888	chr10:94839642	A / G	0.0151	0.0174	0.387	CYP26A1	TG
796.513	PE(36:5)+AcO-	Glycerophospholipids (GP)	Glycerophosphoethanolamines	Phosphatidylethanolamines (PE)	rs2068888	chr10:94839642	A / G	0.0011	0.0227	0.9604	CYP26A1	TG
796.586	PC(37:4)	Glycerophospholipids (GP)	Glycerophosphocholines	Phosphatidylcholines (PC)	rs2068888	chr10:94839642	A / G	-0.0061	0.0077	0.4284	CYP26A1	TG
796.586	PE(40:3)-H- or PC(37:3)-H-	Glycerophospholipids (GP)	Glycerophosphoethanolamines	Phosphatidylethanolamines (PE)	rs2068888	chr10:94839642	A / G	-0.0038	0.0065	0.5535	CYP26A1	TG
796.622	PC-P(38:3)	Glycerophospholipids (GP)	Glycerophosphocholines	Phosphatidylcholines (PC)	rs2068888	chr10:94839642	A / G	0.0034	0.0063	0.5909	CYP26A1	TG
796.739	TG(46:0)	Glycerolipids (GL)	Triradylglycerols	Triacylglycerols (TG)	rs2068888	chr10:94839642	A / G	0.0202	0.0211	0.3382	CYP26A1	TG
797.654	SM(41:2)-H-	Sphingolipids (SP)	Phosphosphingolipids	Sphingomyelins (SM)	rs2068888	chr10:94839642	A / G	0.0048	0.0069	0.4833	CYP26A1	TG
798.529	PE(36:4)+AcO-	Glycerophospholipids (GP)	Glycerophosphoethanolamines	Phosphatidylethanolamines (PE)	rs2068888	chr10:94839642	A / G	-0.0193	0.0254	0.4472	CYP26A1	TG
798.601	PC(37:3) or PE(40:3)	Glycerophospholipids (GP)	Glycerophosphocholines	Phosphatidylcholines (PC)	rs2068888	chr10:94839642	A / G	-0.0003	0.0066	0.9616	CYP26A1	TG
798.602	PE(40:2)-H-	Glycerophospholipids (GP)	Glycerophosphoethanolamines	Phosphatidylethanolamines (PE)	rs2068888	chr10:94839642	A / G	-0.0026	0.0082	0.7498	CYP26A1	TG
799.574	SM(42:9)	Sphingolipids (SP)	Phosphosphingolipids	Sphingomyelins (SM)	rs2068888	chr10:94839642	A / G	0.0241	0.0405	0.5529	CYP26A1	TG
799.668	SM(41:2)	Sphingolipids (SP)	Phosphosphingolipids	Sphingomyelins (SM)	rs2068888	chr10:94839642	A / G	-0.005	0.006	0.4067	CYP26A1	TG
799.67	SM(41:1)-H-	Sphingolipids (SP)	Phosphosphingolipids	Sphingomyelins (SM)	rs2068888	chr10:94839642	A / G	0.0008	0.0068	0.9028	CYP26A1	TG
800.545	PC(33:3)+AcO- or PE(36:3)+AcO-	Glycerophospholipids (GP)	Glycerophosphocholines	Phosphatidylcholines (PC)	rs2068888	chr10:94839642	A / G	-0.0108	0.0126	0.3892	CYP26A1	TG
800.653	PC-P(38:1)	Glycerophospholipids (GP)	Glycerophosphocholines	Phosphatidylcholines (PC)	rs2068888	chr10:94839642	A / G	-0.0055	0.0056	0.3202	CYP26A1	TG
801.59	SM(42:8)	Sphingolipids (SP)	Phosphosphingolipids	Sphingomyelins (SM)	rs2068888	chr10:94839642	A / G	-0.0425	0.0503	0.3976	CYP26A1	TG
801.684	SM(41:1)	Sphingolipids (SP)	Phosphosphingolipids	Sphingomyelins (SM)	rs2068888	chr10:94839642	A / G	-0.006	0.0065	0.3531	CYP26A1	TG
801.686	SM(41:0)-H-	Sphingolipids (SP)	Phosphosphingolipids	Sphingomyelins (SM)	rs2068888	chr10:94839642	A / G	0.0032	0.0085	0.7107	CYP26A1	TG
802.574	PC-P(39:7)	Glycerophospholipids (GP)	Glycerophosphocholines	Phosphatidylcholines (PC)	rs2068888	chr10:94839642	A / G	-0.0165	0.0309	0.5924	CYP26A1	TG
802.669	PC-O(38:1)	Glycerophospholipids (GP)	Glycerophosphocholines	Phosphatidylcholines (PC)	rs2068888	chr10:94839642	A / G	-0.0069	0.0071	0.333	CYP26A1	TG
803.629	SM(37:1)+AcO-	Sphingolipids (SP)	Phosphosphingolipids	Sphingomyelins (SM)	rs2068888	chr10:94839642	A / G	0.0013	0.0072	0.8531	CYP26A1	TG
806.569	PC(38:6)	Glycerophospholipids (GP)	Glycerophosphocholines	Phosphatidylcholines (PC)	rs2068888	chr10:94839642	A / G	-0.0071	0.0055	0.1957	CYP26A1	TG
807.503	PI(32:1)-H-	Glycerophospholipids (GP)	Glycerophosphoinositols	Phosphatidylinositols (PI)	rs2068888	chr10:94839642	A / G	0.0156	0.0133	0.2422	CYP26A1	TG
807.59	PA(44:5)	Glycerophospholipids (GP)	Glycerophosphates	Phosphatic acids (PA)	rs2068888	chr10:94839642	A / G	-0.0073	0.0056	0.1947	CYP26A1	TG
808.534	PS(33:0)+AcO-	Glycerophospholipids (GP)	Glycerophosphoserines	Phosphatidylserines (PS)	rs2068888	chr10:94839642	A / G	-0.0079	0.0163	0.629	CYP26A1	TG
808.585	PC(38:5)	Glycerophospholipids (GP)	Glycerophosphocholines	Phosphatidylcholines (PC)	rs2068888	chr10:94839642	A / G	-0.0086	0.0045	0.05334	CYP26A1	TG
808.739	TG(47:1)	Glycerolipids (GL)	Triradylglycerols	Triacylglycerols (TG)	rs2068888	chr10:94839642	A / G	0.0046	0.0243	0.8501	CYP26A1	TG
809.534	PA(40:5)+AcO- or PG(39:5)-H-	Glycerophospholipids (GP)	Glycerophosphates	Phosphatic acids (PA)	rs2068888	chr10:94839642	A / G	0.0163	0.0108	0.1303	CYP26A1	TG
809.555	PG(34:0)+AcO-	Glycerophospholipids (GP)	Glycerophosphoglycerols	Phosphatidylglycerols (PG)	rs2068888	chr10:94839642	A / G	-0.0096	0.0181	0.5981	CYP26A1	TG
809.606	PA(44:4)	Glycerophospholipids (GP)	Glycerophosphates	Phosphatic acids (PA)	rs2068888	chr10:94839642	A / G	-0.0103	0.0045	0.0234	CYP26A1	TG
809.653	SM(42:4)	Sphingolipids (SP)	Phosphosphingolipids	Sphingomyelins (SM)	rs2068888	chr10:94839642	A / G	-0.0031	0.0065	0.6338	CYP26A1	TG
810.529	PC(34:5)+AcO- or PE(37:5)+AcO-	Glycerophospholipids (GP)	Glycerophosphocholines	Phosphatidylcholines (PC)	rs2068888	chr10:94839642	A / G	-0.0024	0.0129	0.8558	CYP26A1	TG
810.601	PE(41:4)	Glycerophospholipids (GP)	Glycerophosphoethanolamines	Phosphatidylethanolamines (PE)	rs2068888	chr10:94839642	A / G	-0.0079	0.0052	0.1276	CYP26A1	TG
811.669	SM(42:3)	Sphingolipids (SP)	Phosphosphingolipids	Sphingomyelins (SM)	rs2068888	chr10:94839642	A / G	0.0005	0.0061	0.9374	CYP26A1	TG
811.67	SM(42:2)-H-	Sphingolipids (SP)	Phosphosphingolipids	Sphingomyelins (SM)	rs2068888	chr10:94839642	A / G	0.0052	0.0091	0.5675	CYP26A1	TG
812.544	PE(37:4)+AcO- or PC(34:4)+AcO-	Glycerophospholipids (GP)	Glycerophosphoethanolamines	Phosphatidylethanolamines (PE)	rs2068888	chr10:94839642	A / G	-0.0159	0.0097	0.1001	CYP26A1	TG
812.617	PE(41:3)	Glycerophospholipids (GP)	Glycerophosphoethanolamines	Phosphatidylethanolamines (PE)	rs2068888	chr10:94839642	A / G	-0.0047	0.0053	0.3677	CYP26A1	TG
812.653	PC-O(39:3) or PC-P(39:2)	Glycerophospholipids (GP)	Glycerophosphocholines	Phosphatidylcholines (PC)	rs2068888	chr10:94839642	A / G	0.0006	0.0062	0.9214	CYP26A1	TG
813.684	SM(42:2)	Sphingolipids (SP)	Phosphosphingolipids	Sphingomyelins (SM)	rs2068888	chr10:94839642	A / G	0.0002	0.0061	0.975	CYP26A1	TG
814.56	PC(34:3)+AcO-	Glycerophospholipids (GP)	Glycerophosphocholines	Phosphatidylcholines (PC)	rs2068888	chr10:94839642	A / G	-0.005	0.0071	0.4781	CYP26A1	TG
814.574	PC-O(40:9) or PC-P(40:8)	Glycerophospholipids (GP)	Glycerophosphocholines	Phosphatidylcholines (PC)	rs2068888	chr10:94839642	A / G	-0.0155	0.025	0.5339	CYP26A1	TG
814.632	PE(41:2)	Glycerophospholipids (GP)	Glycerophosphoethanolamines	Phosphatidylethanolamines (PE)	rs2068888	chr10:94839642	A / G	-0.0082	0.0058	0.1583	CYP26A1	TG
814.669	PC-P(39:1)	Glycerophospholipids (GP)	Glycerophosphocholines	Phosphatidylcholines (PC)	rs2068888	chr10:94839642	A / G	0.0005	0.0061	0.9305	CYP26A1	TG
815.7	SM(42:1)	Sphingolipids (SP)	Phosphosphingolipids	Sphingomyelins (SM)	rs2068888	chr10:94839642	A / G	-0.0043	0.0056	0.4398	CYP26A1	TG
816.576	PC(34:2)+AcO- or PS(38:1)-H-	Glycerophospholipids (GP)	Glycerophosphocholines	Phosphatidylcholines (PC)	rs2068888	chr10:94839642	A / G	0.0036	0.0053	0.4923	CYP26A1	TG
816.684	PC-O(39:1) or PC-P(39:0)	Glycerophospholipids (GP)	Glycerophosphocholines	Phosphatidylcholines (PC)	rs2068888	chr10:94839642	A / G	-0.0062	0.0049	0.206	CYP26A1	TG
817.575	PA(45:6)-H-	Glycerophospholipids (GP)	Glycerophosphates	Phosphatic acids (PA)	rs2068888	chr10:94839642	A / G	0.0036	0.0054	0.4985	CYP26A1	TG
817.644	SM(38:1)+AcO-	Sphingolipids (SP)	Phosphosphingolipids	Sphingomyelins (SM)	rs2068888	chr10:94839642	A / G	0	0.006	0.9987	CYP26A1	TG
818.591	PC(34:1)+AcO-	Glycerophospholipids (GP)	Glycerophosphocholines	Phosphatidylcholines (PC)	rs2068888	chr10:94839642	A / G	0.0105	0.0059	0.07714	CYP26A1	TG
818.606	PC-O(40:7) or PC-P(40:6)	Glycerophospholipids (GP)	Glycerophosphocholines	Phosphatidylcholines (PC)	rs2068888	chr10:94839642	A / G	-0.0051	0.0068	0.4502	CYP26A1	TG
818.724	TG(48:3)	Glycerolipids (GL)	Triradylglycerols	Triacylglycerols (TG)	rs2068888	chr10:94839642	A / G	0.0101	0.0109	0.3567	CYP26A1	TG
819.591	PA(45:5)-H-	Glycerophospholipids (GP)	Glycerophosphates	Phosphatic acids (PA)	rs2068888	chr10:94839642	A / G	0.0097	0.0058	0.09571	CYP26A1	TG
819.66	SM(38:0)+AcO-	Sphingolipids (SP)	Phosphosphingolipids	Sphingomyelins (SM)	rs2068888	chr10:94839642	A / G	0.0021	0.0067	0.7548	CYP26A1	TG
820.607	PE(37:0)+AcO- or PC(34:0)+AcO-	Glycerophospholipids (GP)	Glycerophosphoethanolamines	Phosphatidylethanolamines (PE)	rs2068888	chr10:94839642	A / G	0.0104	0.0061	0.08847	CYP26A1	TG
820.621	PC-O(40:6) or PC-P(40:5)	Glycerophospholipids (GP)	Glycerophosphocholines	Phosphatidylcholines (PC)	rs2068888	chr10:94839642	A / G	-0.0038	0.0055	0.4961	CYP26A1	TG
820.739	TG(48:2)	Glycerolipids (GL)	Triradylglycerols	Triacylglycerols (TG)	rs2068888	chr10:94839642	A / G	0.0105	0.0118	0.3704	CYP26A1	TG
821.606	PA(45:4)-H-	Glycerophospholipids (GP)	Glycerophosphates	Phosphatic acids (PA)	rs2068888	chr10:94839642	A / G	0.0094	0.0059	0.1152	CYP26A1	TG
822.529	PE(38:6)+AcO-	Glycerophospholipids (GP)	Glycerophosphoethanolamines	Phosphatidylethanolamines (PE)	rs2068888	chr10:94839642	A / G	0.0122	0.0212	0.5661	CYP26A1	TG
822.637	PC-O(40:5)	Glycerophospholipids (GP)	Glycerophosphocholines	Phosphatidylcholines (PC)	rs2068888	chr10:94839642	A / G	0.0058	0.0059	0.3297	CYP26A1	TG
822.755	TG(48:1)	Glycerolipids (GL)	Triradylglycerols	Triacylglycerols (TG)	rs2068888	chr10:94839642	A / G	0.01	0.0137	0.4645	CYP26A1	TG
823.534	PI(33:0)-H-	Glycerophospholipids (GP)	Glycerophosphoinositols	Phosphatidylinositols (PI)	rs2068888	chr10:94839642	A / G	0.0315	0.0338	0.3516	CYP26A1	TG
824.771	TG(48:0)	Glycerolipids (GL)	Triradylglycerols	Triacylglycerols (TG)	rs2068888	chr10:94839642	A / G	0.0133	0.018	0.46	CYP26A1	TG
825.592	SM(44:9)-H-	Sphingolipids (SP)	Phosphosphingolipids	Sphingomyelins (SM)	rs2068888	chr10:94839642	A / G	-0.0046	0.0066	0.4839	CYP26A1	TG
829.644	SM(39:2)+AcO-	Sphingolipids (SP)	Phosphosphingolipids	Sphingomyelins (SM)	rs2068888	chr10:94839642	A / G	-0.0016	0.0078	0.8403	CYP26A1	TG
830.569	PC(40:8)	Glycerophospholipids (GP)	Glycerophosphocholines	Phosphatidylcholines (PC)	rs2068888	chr10:94839642	A / G	-0.0107	0.0077	0.1635	CYP26A1	TG
830.592	PC(35:2)+AcO- or PS(39:1)-H-	Glycerophospholipids (GP)	Glycerophosphocholines	Phosphatidylcholines (PC)	rs2068888	chr10:94839642	A / G	-0.0004	0.0071	0.9601	CYP26A1	TG
831.66	SM(39:1)+AcO-	Sphingolipids (SP)	Phosphosphingolipids	Sphingomyelins (SM)	rs2068888	chr10:94839642	A / G	-0.0036	0.0074	0.6243	CYP26A1	TG
832.535	PS(35:2)+AcO-	Glycerophospholipids (GP)	Glycerophosphoserines	Phosphatidylserines (PS)	rs2068888	chr10:94839642	A / G	-0.0093	0.0176	0.5968	CYP26A1	TG
832.607	PE(38:1)+AcO- or PC(35:1)+AcO-	Glycerophospholipids (GP)	Glycerophosphoethanolamines	Phosphatidylethanolamines (PE)	rs2068888	chr10:94839642	A / G	0.0059	0.0079	0.4565	CYP26A1	TG
832.739	TG(49:3)	Glycerolipids (GL)	Triradylglycerols	Triacylglycerols (TG)	rs2068888	chr10:94839642	A / G	0.0115	0.0166	0.4902	CYP26A1	TG
833.519	PI(34:2)-H-	Glycerophospholipids (GP)	Glycerophosphoinositols	Phosphatidylinositols (PI)	rs2068888	chr10:94839642	A / G	0.0122	0.0071	0.0844	CYP26A1	TG
833.606	PA(46:5)-H-	Glycerophospholipids (GP)	Glycerophosphates	Phosphatic acids (PA)	rs2068888	chr10:94839642	A / G	0.0056	0.0074	0.4488	CYP26A1	TG
834.529	PE(39:7)+AcO- or PS(40:6)-H-	Glycerophospholipids (GP)	Glycerophosphoethanolamines	Phosphatidylethanolamines (PE)	rs2068888	chr10:94839642	A / G	0.0114	0.0072	0.1109	CYP26A1	TG
834.601	PE(43:6)	Glycerophospholipids (GP)	Glycerophosphoethanolamines	Phosphatidylethanolamines (PE)	rs2068888	chr10:94839642	A / G	-0.0071	0.0067	0.2889	CYP26A1	TG
834.755	TG(49:2)	Glycerolipids (GL)	Triradylglycerols	Triacylglycerols (TG)	rs2068888	chr10:94839642	A / G	0.0141	0.0116	0.2229	CYP26A1	TG
835.534	PI(34:1)-H-	Glycerophospholipids (GP)	Glycerophosphoinositols	Phosphatidylinositols (PI)	rs2068888	chr10:94839642	A / G	0.0168	0.0083	0.04299	CYP26A1	TG
835.597	SM(40:6)+AcO-	Sphingolipids (SP)	Phosphosphingolipids	Sphingomyelins (SM)	rs2068888	chr10:94839642	A / G	0.0031	0.0095	0.7441	CYP26A1	TG
836.545	PC(36:6)+AcO- or PE(39:6)+AcO-	Glycerophospholipids (GP)	Glycerophosphocholines	Phosphatidylcholines (PC)	rs2068888	chr10:94839642	A / G	0.0179	0.009	0.0457	CYP26A1	TG
836.616	PE(43:5)	Glycerophospholipids (GP)	Glycerophosphoethanolamines	Phosphatidylethanolamines (PE)	rs2068888	chr10:94839642	A / G	-0.0124	0.0059	0.03665	CYP26A1	TG
836.77	TG(49:1)	Glycerolipids (GL)	Triradylglycerols	Triacylglycerols (TG)	rs2068888	chr10:94839642	A / G	0.0139	0.0135	0.3046	CYP26A1	TG
837.55	PI(34:0)-H-	Glycerophospholipids (GP)	Glycerophosphoinositols	Phosphatidylinositols (PI)	rs2068888	chr10:94839642	A / G	0.0223	0.0115	0.05318	CYP26A1	TG
838.56	PE(39:5)+AcO- or PC(36:5)+AcO-	Glycerophospholipids (GP)	Glycerophosphoethanolamines	Phosphatidylethanolamines (PE)	rs2068888	chr10:94839642	A / G	-0.0085	0.0105	0.4198	CYP26A1	TG
838.574	PC-O(42:11) or PC-P(42:10)	Glycerophospholipids (GP)	Glycerophosphocholines	Phosphatidylcholines (PC)	rs2068888	chr10:94839642	A / G	0.0288	0.0596	0.6293	CYP26A1	TG
840.576	PC(36:4)+AcO- or PE(39:4)+AcO-	Glycerophospholipids (GP)	Glycerophosphocholines	Phosphatidylcholines (PC)	rs2068888	chr10:94839642	A / G	-0.0031	0.0055	0.5739	CYP26A1	TG
841.644	SM(40:3)+AcO-	Sphingolipids (SP)	Phosphosphingolipids	Sphingomyelins (SM)	rs2068888	chr10:94839642	A / G	0.0086	0.0078	0.2655	CYP26A1	TG
842.592	PC(36:3)+AcO-	Glycerophospholipids (GP)	Glycerophosphocholines	Phosphatidylcholines (PC)	rs2068888	chr10:94839642	A / G	0.003	0.0052	0.5641	CYP26A1	TG
842.664	PC(40:1)-H-	Glycerophospholipids (GP)	Glycerophosphocholines	Phosphatidylcholines (PC)	rs2068888	chr10:94839642	A / G	0.0146	0.0083	0.07892	CYP26A1	TG
843.66	SM(40:2)+AcO-	Sphingolipids (SP)	Phosphosphingolipids	Sphingomyelins (SM)	rs2068888	chr10:94839642	A / G	0.0014	0.0059	0.8088	CYP26A1	TG
844.607	PC(36:2)+AcO- or PE(39:2)+AcO-	Glycerophospholipids (GP)	Glycerophosphocholines	Phosphatidylcholines (PC)	rs2068888	chr10:94839642	A / G	0.0036	0.0052	0.4955	CYP26A1	TG
844.739	TG(50:4)	Glycerolipids (GL)	Triradylglycerols	Triacylglycerols (TG)	rs2068888	chr10:94839642	A / G	0.0034	0.0089	0.7073	CYP26A1	TG
845.675	SM(40:1)+AcO-	Sphingolipids (SP)	Phosphosphingolipids	Sphingomyelins (SM)	rs2068888	chr10:94839642	A / G	0.0009	0.006	0.8837	CYP26A1	TG
846.623	PE(39:1)+AcO- or PC(36:1)+AcO-	Glycerophospholipids (GP)	Glycerophosphoethanolamines	Phosphatidylethanolamines (PE)	rs2068888	chr10:94839642	A / G	0.0044	0.0069	0.5284	CYP26A1	TG
846.755	TG(50:3)	Glycerolipids (GL)	Triradylglycerols	Triacylglycerols (TG)	rs2068888	chr10:94839642	A / G	0.008	0.0079	0.3085	CYP26A1	TG
847.534	PI(35:2)-H-	Glycerophospholipids (GP)	Glycerophosphoinositols	Phosphatidylinositols (PI)	rs2068888	chr10:94839642	A / G	0.0165	0.0114	0.1492	CYP26A1	TG
847.691	SM(40:0)+AcO-	Sphingolipids (SP)	Phosphosphingolipids	Sphingomyelins (SM)	rs2068888	chr10:94839642	A / G	0.0035	0.0062	0.5785	CYP26A1	TG
848.566	PS(36:1)+AcO-	Glycerophospholipids (GP)	Glycerophosphoserines	Phosphatidylserines (PS)	rs2068888	chr10:94839642	A / G	0.0102	0.0105	0.3339	CYP26A1	TG
848.639	PC(36:0)+AcO-	Glycerophospholipids (GP)	Glycerophosphocholines	Phosphatidylcholines (PC)	rs2068888	chr10:94839642	A / G	0.0102	0.0073	0.1606	CYP26A1	TG
848.77	TG(50:2)	Glycerolipids (GL)	Triradylglycerols	Triacylglycerols (TG)	rs2068888	chr10:94839642	A / G	0.01	0.009	0.2654	CYP26A1	TG
849.565	PA(43:6)+AcO-	Glycerophospholipids (GP)	Glycerophosphates	Phosphatic acids (PA)	rs2068888	chr10:94839642	A / G	0.0053	0.0107	0.6221	CYP26A1	TG
850.56	PC(37:6)+AcO- or PE(40:6)+AcO-	Glycerophospholipids (GP)	Glycerophosphocholines	Phosphatidylcholines (PC)	rs2068888	chr10:94839642	A / G	-0.0152	0.0093	0.1028	CYP26A1	TG
850.786	TG(50:1)	Glycerolipids (GL)	Triradylglycerols	Triacylglycerols (TG)	rs2068888	chr10:94839642	A / G	0.0089	0.0116	0.4421	CYP26A1	TG
851.602	PG(37:0)+AcO-	Glycerophospholipids (GP)	Glycerophosphoglycerols	Phosphatidylglycerols (PG)	rs2068888	chr10:94839642	A / G	-0.0047	0.0068	0.494	CYP26A1	TG
852.576	PC(37:5)+AcO- or PE(40:5)+AcO-	Glycerophospholipids (GP)	Glycerophosphocholines	Phosphatidylcholines (PC)	rs2068888	chr10:94839642	A / G	-0.0087	0.0079	0.2698	CYP26A1	TG
852.802	TG(50:0)	Glycerolipids (GL)	Triradylglycerols	Triacylglycerols (TG)	rs2068888	chr10:94839642	A / G	0.008	0.011	0.4679	CYP26A1	TG
854.591	PC(37:4)+AcO- or PE(40:4)+AcO-	Glycerophospholipids (GP)	Glycerophosphocholines	Phosphatidylcholines (PC)	rs2068888	chr10:94839642	A / G	-0.0087	0.0077	0.2574	CYP26A1	TG
856.607	PE(40:3)+AcO- or PC(37:3)+AcO-	Glycerophospholipids (GP)	Glycerophosphoethanolamines	Phosphatidylethanolamines (PE)	rs2068888	chr10:94839642	A / G	-0.0033	0.0074	0.6588	CYP26A1	TG
857.519	PI(36:4)-H-	Glycerophospholipids (GP)	Glycerophosphoinositols	Phosphatidylinositols (PI)	rs2068888	chr10:94839642	A / G	-0.0011	0.0069	0.8757	CYP26A1	TG
857.675	SM(41:2)+AcO-	Sphingolipids (SP)	Phosphosphingolipids	Sphingomyelins (SM)	rs2068888	chr10:94839642	A / G	0.0014	0.0066	0.832	CYP26A1	TG
858.529	PS(42:8)-H-	Glycerophospholipids (GP)	Glycerophosphoserines	Phosphatidylserines (PS)	rs2068888	chr10:94839642	A / G	-0.0018	0.007	0.7986	CYP26A1	TG
858.754	TG(51:4)	Glycerolipids (GL)	Triradylglycerols	Triacylglycerols (TG)	rs2068888	chr10:94839642	A / G	0.0036	0.0129	0.7816	CYP26A1	TG
859.534	PI(36:3)-H-	Glycerophospholipids (GP)	Glycerophosphoinositols	Phosphatidylinositols (PI)	rs2068888	chr10:94839642	A / G	0.0083	0.0073	0.2528	CYP26A1	TG
859.597	SM(42:8)+AcO-	Sphingolipids (SP)	Phosphosphingolipids	Sphingomyelins (SM)	rs2068888	chr10:94839642	A / G	0.0021	0.0152	0.889	CYP26A1	TG
859.691	SM(41:1)+AcO-	Sphingolipids (SP)	Phosphosphingolipids	Sphingomyelins (SM)	rs2068888	chr10:94839642	A / G	-0.0004	0.0076	0.9598	CYP26A1	TG
860.545	PC(38:8)+AcO- or PS(42:7)-H-	Glycerophospholipids (GP)	Glycerophosphocholines	Phosphatidylcholines (PC)	rs2068888	chr10:94839642	A / G	0.0053	0.007	0.4522	CYP26A1	TG
860.77	TG(51:3)	Glycerolipids (GL)	Triradylglycerols	Triacylglycerols (TG)	rs2068888	chr10:94839642	A / G	0.0085	0.0082	0.3013	CYP26A1	TG
861.55	PI(36:2)-H-	Glycerophospholipids (GP)	Glycerophosphoinositols	Phosphatidylinositols (PI)	rs2068888	chr10:94839642	A / G	0.0073	0.0061	0.2292	CYP26A1	TG
861.707	SM(41:0)+AcO-	Sphingolipids (SP)	Phosphosphingolipids	Sphingomyelins (SM)	rs2068888	chr10:94839642	A / G	0.0045	0.0079	0.5728	CYP26A1	TG
862.56	PC(38:7)+AcO-	Glycerophospholipids (GP)	Glycerophosphocholines	Phosphatidylcholines (PC)	rs2068888	chr10:94839642	A / G	0.0065	0.0063	0.3019	CYP26A1	TG
862.786	TG(51:2)	Glycerolipids (GL)	Triradylglycerols	Triacylglycerols (TG)	rs2068888	chr10:94839642	A / G	0.0131	0.0095	0.168	CYP26A1	TG
863.565	PI(36:1)-H-	Glycerophospholipids (GP)	Glycerophosphoinositols	Phosphatidylinositols (PI)	rs2068888	chr10:94839642	A / G	0.0078	0.008	0.3313	CYP26A1	TG
863.581	PA(44:6)+AcO- or PG(43:6)-H-	Glycerophospholipids (GP)	Glycerophosphates	Phosphatic acids (PA)	rs2068888	chr10:94839642	A / G	0.0079	0.008	0.3234	CYP26A1	TG
864.576	PC(38:6)+AcO-	Glycerophospholipids (GP)	Glycerophosphocholines	Phosphatidylcholines (PC)	rs2068888	chr10:94839642	A / G	-0.0065	0.0074	0.3844	CYP26A1	TG
864.802	TG(51:1)	Glycerolipids (GL)	Triradylglycerols	Triacylglycerols (TG)	rs2068888	chr10:94839642	A / G	0.0121	0.0142	0.3939	CYP26A1	TG
865.581	PI(36:0)-H-	Glycerophospholipids (GP)	Glycerophosphoinositols	Phosphatidylinositols (PI)	rs2068888	chr10:94839642	A / G	-0.0075	0.0072	0.2981	CYP26A1	TG
866.592	PC(38:5)+AcO-	Glycerophospholipids (GP)	Glycerophosphocholines	Phosphatidylcholines (PC)	rs2068888	chr10:94839642	A / G	-0.0056	0.0062	0.3675	CYP26A1	TG
868.607	PC(38:4)+AcO- or PE(41:4)+AcO-	Glycerophospholipids (GP)	Glycerophosphocholines	Phosphatidylcholines (PC)	rs2068888	chr10:94839642	A / G	-0.0041	0.0062	0.5076	CYP26A1	TG
868.739	TG(52:6)	Glycerolipids (GL)	Triradylglycerols	Triacylglycerols (TG)	rs2068888	chr10:94839642	A / G	-0.0041	0.0135	0.7607	CYP26A1	TG
869.675	SM(42:3)+AcO-	Sphingolipids (SP)	Phosphosphingolipids	Sphingomyelins (SM)	rs2068888	chr10:94839642	A / G	0.0042	0.0068	0.5321	CYP26A1	TG
870.55	PS(38:4)+AcO-	Glycerophospholipids (GP)	Glycerophosphoserines	Phosphatidylserines (PS)	rs2068888	chr10:94839642	A / G	-0.0026	0.0178	0.8819	CYP26A1	TG
870.623	PC(38:3)+AcO- or PE(41:3)+AcO-	Glycerophospholipids (GP)	Glycerophosphocholines	Phosphatidylcholines (PC)	rs2068888	chr10:94839642	A / G	-0.0009	0.0069	0.8929	CYP26A1	TG
870.754	TG(52:5)	Glycerolipids (GL)	Triradylglycerols	Triacylglycerols (TG)	rs2068888	chr10:94839642	A / G	-0.0017	0.01	0.8644	CYP26A1	TG
871.691	SM(42:2)+AcO-	Sphingolipids (SP)	Phosphosphingolipids	Sphingomyelins (SM)	rs2068888	chr10:94839642	A / G	0.0042	0.0069	0.5464	CYP26A1	TG
871.763	SM(46:1)	Sphingolipids (SP)	Phosphosphingolipids	Sphingomyelins (SM)	rs2068888	chr10:94839642	A / G	-0.0007	0.0101	0.9424	CYP26A1	TG
872.566	PS(38:3)+AcO-	Glycerophospholipids (GP)	Glycerophosphoserines	Phosphatidylserines (PS)	rs2068888	chr10:94839642	A / G	0.007	0.0124	0.5714	CYP26A1	TG
872.638	PE(41:2)+AcO- or PS(42:1)-H-	Glycerophospholipids (GP)	Glycerophosphoethanolamines	Phosphatidylethanolamines (PE)	rs2068888	chr10:94839642	A / G	-0.0033	0.0081	0.6822	CYP26A1	TG
872.77	TG(52:4)	Glycerolipids (GL)	Triradylglycerols	Triacylglycerols (TG)	rs2068888	chr10:94839642	A / G	0.0011	0.0084	0.8938	CYP26A1	TG
873.707	SM(42:1)+AcO-	Sphingolipids (SP)	Phosphosphingolipids	Sphingomyelins (SM)	rs2068888	chr10:94839642	A / G	-0.0019	0.0065	0.7666	CYP26A1	TG
874.786	TG(52:3)	Glycerolipids (GL)	Triradylglycerols	Triacylglycerols (TG)	rs2068888	chr10:94839642	A / G	0.0067	0.0068	0.3197	CYP26A1	TG
875.722	SM(42:0)+AcO-	Sphingolipids (SP)	Phosphosphingolipids	Sphingomyelins (SM)	rs2068888	chr10:94839642	A / G	-0.0034	0.0064	0.5968	CYP26A1	TG
876.597	PS(38:1)+AcO-	Glycerophospholipids (GP)	Glycerophosphoserines	Phosphatidylserines (PS)	rs2068888	chr10:94839642	A / G	-0.0043	0.0094	0.645	CYP26A1	TG
876.802	TG(52:2)	Glycerolipids (GL)	Triradylglycerols	Triacylglycerols (TG)	rs2068888	chr10:94839642	A / G	0.0128	0.0075	0.08965	CYP26A1	TG
877.596	PA(45:6)+AcO- or PG(44:6)-H-	Glycerophospholipids (GP)	Glycerophosphates	Phosphatic acids (PA)	rs2068888	chr10:94839642	A / G	-0.0063	0.0113	0.5788	CYP26A1	TG
878.592	PC(39:6)+AcO- or PS(43:5)-H-	Glycerophospholipids (GP)	Glycerophosphocholines	Phosphatidylcholines (PC)	rs2068888	chr10:94839642	A / G	-0.0103	0.0084	0.2201	CYP26A1	TG
878.817	TG(52:1)	Glycerolipids (GL)	Triradylglycerols	Triacylglycerols (TG)	rs2068888	chr10:94839642	A / G	0.0086	0.0073	0.2334	CYP26A1	TG
880.833	TG(52:0)	Glycerolipids (GL)	Triradylglycerols	Triacylglycerols (TG)	rs2068888	chr10:94839642	A / G	0.0074	0.0165	0.6523	CYP26A1	TG
881.519	PI(38:6)-H-	Glycerophospholipids (GP)	Glycerophosphoinositols	Phosphatidylinositols (PI)	rs2068888	chr10:94839642	A / G	0.0033	0.0085	0.6967	CYP26A1	TG
883.534	PI(38:5)-H-	Glycerophospholipids (GP)	Glycerophosphoinositols	Phosphatidylinositols (PI)	rs2068888	chr10:94839642	A / G	0.0074	0.0075	0.3237	CYP26A1	TG
884.545	PS(44:9)-H-	Glycerophospholipids (GP)	Glycerophosphoserines	Phosphatidylserines (PS)	rs2068888	chr10:94839642	A / G	0.0033	0.0075	0.662	CYP26A1	TG
884.566	PS(39:4)+AcO-	Glycerophospholipids (GP)	Glycerophosphoserines	Phosphatidylserines (PS)	rs2068888	chr10:94839642	A / G	-0.0265	0.0112	0.01769	CYP26A1	TG
885.55	PI(38:4)-H-	Glycerophospholipids (GP)	Glycerophosphoinositols	Phosphatidylinositols (PI)	rs2068888	chr10:94839642	A / G	-0.0058	0.0054	0.2804	CYP26A1	TG
886.56	PC(40:9)+AcO-	Glycerophospholipids (GP)	Glycerophosphocholines	Phosphatidylcholines (PC)	rs2068888	chr10:94839642	A / G	-0.0059	0.0054	0.2764	CYP26A1	TG
886.786	TG(53:4)	Glycerolipids (GL)	Triradylglycerols	Triacylglycerols (TG)	rs2068888	chr10:94839642	A / G	0.0036	0.0089	0.6881	CYP26A1	TG
887.566	PI(38:3)-H-	Glycerophospholipids (GP)	Glycerophosphoinositols	Phosphatidylinositols (PI)	rs2068888	chr10:94839642	A / G	-0.0062	0.0064	0.3322	CYP26A1	TG
888.576	PC(40:8)+AcO-	Glycerophospholipids (GP)	Glycerophosphocholines	Phosphatidylcholines (PC)	rs2068888	chr10:94839642	A / G	-0.0045	0.0077	0.5613	CYP26A1	TG
888.742	PC(43:0)	Glycerophospholipids (GP)	Glycerophosphocholines	Phosphatidylcholines (PC)	rs2068888	chr10:94839642	A / G	-0.0033	0.0381	0.9304	CYP26A1	TG
888.802	TG(53:3)	Glycerolipids (GL)	Triradylglycerols	Triacylglycerols (TG)	rs2068888	chr10:94839642	A / G	0.0066	0.0076	0.3906	CYP26A1	TG
890.592	PC(40:7)+AcO-	Glycerophospholipids (GP)	Glycerophosphocholines	Phosphatidylcholines (PC)	rs2068888	chr10:94839642	A / G	-0.0046	0.0073	0.5306	CYP26A1	TG
890.781	TG_oxid(52:3)	Glycerolipids (GL)	Triradylglycerols	Triacylglycerols (TG)	rs2068888	chr10:94839642	A / G	-0.0041	0.0216	0.85	CYP26A1	TG
890.817	TG(53:2)	Glycerolipids (GL)	Triradylglycerols	Triacylglycerols (TG)	rs2068888	chr10:94839642	A / G	0.0093	0.0085	0.2744	CYP26A1	TG
891.597	PI(38:1)-H-	Glycerophospholipids (GP)	Glycerophosphoinositols	Phosphatidylinositols (PI)	rs2068888	chr10:94839642	A / G	-0.0036	0.0077	0.6368	CYP26A1	TG
892.607	PC(40:6)+AcO- or PE(43:6)+AcO-	Glycerophospholipids (GP)	Glycerophosphocholines	Phosphatidylcholines (PC)	rs2068888	chr10:94839642	A / G	-0.0073	0.008	0.3624	CYP26A1	TG
893.612	PI(38:0)-H-	Glycerophospholipids (GP)	Glycerophosphoinositols	Phosphatidylinositols (PI)	rs2068888	chr10:94839642	A / G	-0.0101	0.0079	0.2004	CYP26A1	TG
894.623	PC(40:5)+AcO- or PE(43:5)+AcO-	Glycerophospholipids (GP)	Glycerophosphocholines	Phosphatidylcholines (PC)	rs2068888	chr10:94839642	A / G	-0.0098	0.0065	0.1331	CYP26A1	TG
894.754	TG(54:7)	Glycerolipids (GL)	Triradylglycerols	Triacylglycerols (TG)	rs2068888	chr10:94839642	A / G	-0.0063	0.0136	0.6452	CYP26A1	TG
896.566	PS(40:5)+AcO-	Glycerophospholipids (GP)	Glycerophosphoserines	Phosphatidylserines (PS)	rs2068888	chr10:94839642	A / G	-0.0099	0.0117	0.3992	CYP26A1	TG
896.639	PC(40:4)+AcO- or PE(43:4)+AcO-	Glycerophospholipids (GP)	Glycerophosphocholines	Phosphatidylcholines (PC)	rs2068888	chr10:94839642	A / G	-0.0049	0.0083	0.5524	CYP26A1	TG
896.77	TG(54:6)	Glycerolipids (GL)	Triradylglycerols	Triacylglycerols (TG)	rs2068888	chr10:94839642	A / G	-0.0053	0.0109	0.6235	CYP26A1	TG
898.582	PS(40:4)+AcO-	Glycerophospholipids (GP)	Glycerophosphoserines	Phosphatidylserines (PS)	rs2068888	chr10:94839642	A / G	0.0044	0.0081	0.5829	CYP26A1	TG
898.786	TG(54:5)	Glycerolipids (GL)	Triradylglycerols	Triacylglycerols (TG)	rs2068888	chr10:94839642	A / G	-0.0018	0.0091	0.8437	CYP26A1	TG
900.597	PS(40:3)+AcO-	Glycerophospholipids (GP)	Glycerophosphoserines	Phosphatidylserines (PS)	rs2068888	chr10:94839642	A / G	0.0108	0.0084	0.2016	CYP26A1	TG
900.67	PC(40:2)+AcO-	Glycerophospholipids (GP)	Glycerophosphocholines	Phosphatidylcholines (PC)	rs2068888	chr10:94839642	A / G	0.0045	0.0071	0.5281	CYP26A1	TG
900.802	TG(54:4)	Glycerolipids (GL)	Triradylglycerols	Triacylglycerols (TG)	rs2068888	chr10:94839642	A / G	0.002	0.0082	0.8052	CYP26A1	TG
902.613	PS(40:2)+AcO-	Glycerophospholipids (GP)	Glycerophosphoserines	Phosphatidylserines (PS)	rs2068888	chr10:94839642	A / G	0.0062	0.0089	0.4826	CYP26A1	TG
902.817	TG(54:3)	Glycerolipids (GL)	Triradylglycerols	Triacylglycerols (TG)	rs2068888	chr10:94839642	A / G	0.0066	0.0076	0.3899	CYP26A1	TG
904.628	PS(40:1)+AcO-	Glycerophospholipids (GP)	Glycerophosphoserines	Phosphatidylserines (PS)	rs2068888	chr10:94839642	A / G	0.0278	0.0154	0.0719	CYP26A1	TG
904.739	TG(55:9)	Glycerolipids (GL)	Triradylglycerols	Triacylglycerols (TG)	rs2068888	chr10:94839642	A / G	-0.006	0.0162	0.709	CYP26A1	TG
904.796	TG_oxid(53:3)	Glycerolipids (GL)	Triradylglycerols	Triacylglycerols (TG)	rs2068888	chr10:94839642	A / G	-0.0065	0.0139	0.6382	CYP26A1	TG
904.833	TG(54:2)	Glycerolipids (GL)	Triradylglycerols	Triacylglycerols (TG)	rs2068888	chr10:94839642	A / G	0.0056	0.0094	0.5478	CYP26A1	TG
906.754	TG(55:8)	Glycerolipids (GL)	Triradylglycerols	Triacylglycerols (TG)	rs2068888	chr10:94839642	A / G	-0.0029	0.0142	0.8397	CYP26A1	TG
909.55	PI(40:6)-H-	Glycerophospholipids (GP)	Glycerophosphoinositols	Phosphatidylinositols (PI)	rs2068888	chr10:94839642	A / G	-0.0029	0.0076	0.7049	CYP26A1	TG
910.56	PC(42:11)+AcO-	Glycerophospholipids (GP)	Glycerophosphocholines	Phosphatidylcholines (PC)	rs2068888	chr10:94839642	A / G	-0.0008	0.0081	0.9231	CYP26A1	TG
910.582	PS(41:5)+AcO-	Glycerophospholipids (GP)	Glycerophosphoserines	Phosphatidylserines (PS)	rs2068888	chr10:94839642	A / G	-0.0059	0.0128	0.6446	CYP26A1	TG
911.566	PI(40:5)-H-	Glycerophospholipids (GP)	Glycerophosphoinositols	Phosphatidylinositols (PI)	rs2068888	chr10:94839642	A / G	-0.0056	0.0073	0.4419	CYP26A1	TG
912.597	PS(41:4)+AcO-	Glycerophospholipids (GP)	Glycerophosphoserines	Phosphatidylserines (PS)	rs2068888	chr10:94839642	A / G	-0.0114	0.009	0.206	CYP26A1	TG
912.778	PC-P(46:1)	Glycerophospholipids (GP)	Glycerophosphocholines	Phosphatidylcholines (PC)	rs2068888	chr10:94839642	A / G	-0.0059	0.0218	0.7854	CYP26A1	TG
914.758	PC(45:0)-H-	Glycerophospholipids (GP)	Glycerophosphocholines	Phosphatidylcholines (PC)	rs2068888	chr10:94839642	A / G	0.0323	0.0261	0.2158	CYP26A1	TG
914.794	PC-O(46:1)	Glycerophospholipids (GP)	Glycerophosphocholines	Phosphatidylcholines (PC)	rs2068888	chr10:94839642	A / G	0.0053	0.0224	0.813	CYP26A1	TG
918.55	PS(42:8)+AcO-	Glycerophospholipids (GP)	Glycerophosphoserines	Phosphatidylserines (PS)	rs2068888	chr10:94839642	A / G	0.0347	0.0252	0.1685	CYP26A1	TG
920.566	PS(42:7)+AcO-	Glycerophospholipids (GP)	Glycerophosphoserines	Phosphatidylserines (PS)	rs2068888	chr10:94839642	A / G	-0.0189	0.0173	0.2756	CYP26A1	TG
922.654	PC(42:5)+AcO- or PE(45:5)+AcO-	Glycerophospholipids (GP)	Glycerophosphocholines	Phosphatidylcholines (PC)	rs2068888	chr10:94839642	A / G	-0.0182	0.0105	0.08276	CYP26A1	TG
922.785	TG(56:7)	Glycerolipids (GL)	Triradylglycerols	Triacylglycerols (TG)	rs2068888	chr10:94839642	A / G	-0.0008	0.0093	0.9324	CYP26A1	TG
923.587	PI(36:1)+AcO-	Glycerophospholipids (GP)	Glycerophosphoinositols	Phosphatidylinositols (PI)	rs2068888	chr10:94839642	A / G	-0.0032	0.0086	0.7091	CYP26A1	TG
924.597	PS(42:5)+AcO-	Glycerophospholipids (GP)	Glycerophosphoserines	Phosphatidylserines (PS)	rs2068888	chr10:94839642	A / G	0.004	0.0077	0.6033	CYP26A1	TG
924.67	PC(42:4)+AcO- or PE(45:4)+AcO-	Glycerophospholipids (GP)	Glycerophosphocholines	Phosphatidylcholines (PC)	rs2068888	chr10:94839642	A / G	-0.0053	0.0088	0.5464	CYP26A1	TG
924.801	TG(56:6)	Glycerolipids (GL)	Triradylglycerols	Triacylglycerols (TG)	rs2068888	chr10:94839642	A / G	0.0013	0.0076	0.8673	CYP26A1	TG
925.602	PI(36:0)+AcO-	Glycerophospholipids (GP)	Glycerophosphoinositols	Phosphatidylinositols (PI)	rs2068888	chr10:94839642	A / G	0.0016	0.0082	0.8428	CYP26A1	TG
926.613	PS(42:4)+AcO-	Glycerophospholipids (GP)	Glycerophosphoserines	Phosphatidylserines (PS)	rs2068888	chr10:94839642	A / G	0.0031	0.008	0.6967	CYP26A1	TG
926.817	TG(56:5)	Glycerolipids (GL)	Triradylglycerols	Triacylglycerols (TG)	rs2068888	chr10:94839642	A / G	0.0011	0.0072	0.8783	CYP26A1	TG
928.628	PS(42:3)+AcO-	Glycerophospholipids (GP)	Glycerophosphoserines	Phosphatidylserines (PS)	rs2068888	chr10:94839642	A / G	-0.0004	0.0108	0.9681	CYP26A1	TG
928.739	TG(57:11)	Glycerolipids (GL)	Triradylglycerols	Triacylglycerols (TG)	rs2068888	chr10:94839642	A / G	-0.0249	0.0291	0.3933	CYP26A1	TG
928.833	TG(56:4)	Glycerolipids (GL)	Triradylglycerols	Triacylglycerols (TG)	rs2068888	chr10:94839642	A / G	0.0023	0.0099	0.8153	CYP26A1	TG
930.754	TG(57:10)	Glycerolipids (GL)	Triradylglycerols	Triacylglycerols (TG)	rs2068888	chr10:94839642	A / G	-0.0128	0.0279	0.6466	CYP26A1	TG
930.848	TG(56:3)	Glycerolipids (GL)	Triradylglycerols	Triacylglycerols (TG)	rs2068888	chr10:94839642	A / G	0.0064	0.013	0.6263	CYP26A1	TG
932.77	TG(57:9)	Glycerolipids (GL)	Triradylglycerols	Triacylglycerols (TG)	rs2068888	chr10:94839642	A / G	-0.0363	0.0351	0.3003	CYP26A1	TG
932.864	TG(56:2)	Glycerolipids (GL)	Triradylglycerols	Triacylglycerols (TG)	rs2068888	chr10:94839642	A / G	0.0152	0.0207	0.4629	CYP26A1	TG
933.55	PI(42:8)-H-	Glycerophospholipids (GP)	Glycerophosphoinositols	Phosphatidylinositols (PI)	rs2068888	chr10:94839642	A / G	0.0238	0.045	0.5979	CYP26A1	TG
936.765	TG_oxid(56:8)	Glycerolipids (GL)	Triradylglycerols	Triacylglycerols (TG)	rs2068888	chr10:94839642	A / G	-0.0215	0.0391	0.5824	CYP26A1	TG
944.732	PE(46:1)+AcO- or PS(47:0)-H-	Glycerophospholipids (GP)	Glycerophosphoethanolamines	Phosphatidylethanolamines (PE)	rs2068888	chr10:94839642	A / G	0.0027	0.0074	0.7196	CYP26A1	TG
946.748	PE(46:0)+AcO- or PC(43:0)+AcO-	Glycerophospholipids (GP)	Glycerophosphoethanolamines	Phosphatidylethanolamines (PE)	rs2068888	chr10:94839642	A / G	0.0186	0.0162	0.2487	CYP26A1	TG
946.785	TG(58:9)	Glycerolipids (GL)	Triradylglycerols	Triacylglycerols (TG)	rs2068888	chr10:94839642	A / G	-0.012	0.0175	0.4947	CYP26A1	TG
947.587	PI(38:3)+AcO-	Glycerophospholipids (GP)	Glycerophosphoinositols	Phosphatidylinositols (PI)	rs2068888	chr10:94839642	A / G	-0.009	0.0123	0.4635	CYP26A1	TG
950.613	PS(44:6)+AcO-	Glycerophospholipids (GP)	Glycerophosphoserines	Phosphatidylserines (PS)	rs2068888	chr10:94839642	A / G	-0.0037	0.0093	0.6868	CYP26A1	TG
953.634	PI(38:0)+AcO-	Glycerophospholipids (GP)	Glycerophosphoinositols	Phosphatidylinositols (PI)	rs2068888	chr10:94839642	A / G	-0.0136	0.0105	0.1973	CYP26A1	TG
954.754	TG(59:12)	Glycerolipids (GL)	Triradylglycerols	Triacylglycerols (TG)	rs2068888	chr10:94839642	A / G	0.0568	0.0675	0.4	CYP26A1	TG
956.769	TG(59:11)	Glycerolipids (GL)	Triradylglycerols	Triacylglycerols (TG)	rs2068888	chr10:94839642	A / G	0.0755	0.0629	0.2301	CYP26A1	TG
967.555	PI(40:7)+AcO-	Glycerophospholipids (GP)	Glycerophosphoinositols	Phosphatidylinositols (PI)	rs2068888	chr10:94839642	A / G	-0.0036	0.0107	0.7396	CYP26A1	TG
199.17	FA(12:0)-H-	Fatty acyls (FA)	Fatty acids and conjugates	Free fatty acids (FA)	rs2923084	chr11:10388782	G / A	-0.0257	0.0355	0.4703	CAND1.11	HDL
227.202	FA(14:0)-H-	Fatty acyls (FA)	Fatty acids and conjugates	Free fatty acids (FA)	rs2923084	chr11:10388782	G / A	0.0089	0.0098	0.362	CAND1.11	HDL
241.217	FA(15:0)-H-	Fatty acyls (FA)	Fatty acids and conjugates	Free fatty acids (FA)	rs2923084	chr11:10388782	G / A	0.0059	0.009	0.5106	CAND1.11	HDL
253.217	FA(16:1)-H-	Fatty acyls (FA)	Fatty acids and conjugates	Free fatty acids (FA)	rs2923084	chr11:10388782	G / A	0.0112	0.019	0.5555	CAND1.11	HDL
255.233	FA(16:0)-H-	Fatty acyls (FA)	Fatty acids and conjugates	Free fatty acids (FA)	rs2923084	chr11:10388782	G / A	0.0035	0.0108	0.7439	CAND1.11	HDL
267.233	FA(17:1)-H-	Fatty acyls (FA)	Fatty acids and conjugates	Free fatty acids (FA)	rs2923084	chr11:10388782	G / A	0.0061	0.0126	0.6314	CAND1.11	HDL
269.249	FA(17:0)-H-	Fatty acyls (FA)	Fatty acids and conjugates	Free fatty acids (FA)	rs2923084	chr11:10388782	G / A	0.0049	0.009	0.584	CAND1.11	HDL
277.217	FA(18:3)-H-	Fatty acyls (FA)	Fatty acids and conjugates	Free fatty acids (FA)	rs2923084	chr11:10388782	G / A	0.0038	0.0186	0.8366	CAND1.11	HDL
279.233	FA(18:2)-H-	Fatty acyls (FA)	Fatty acids and conjugates	Free fatty acids (FA)	rs2923084	chr11:10388782	G / A	0.0138	0.0134	0.2999	CAND1.11	HDL
281.249	FA(18:1)-H-	Fatty acyls (FA)	Fatty acids and conjugates	Free fatty acids (FA)	rs2923084	chr11:10388782	G / A	0.0138	0.0155	0.3741	CAND1.11	HDL
283.264	FA(18:0)-H-	Fatty acyls (FA)	Fatty acids and conjugates	Free fatty acids (FA)	rs2923084	chr11:10388782	G / A	-0.002	0.011	0.8563	CAND1.11	HDL
301.217	FA(20:5)-H-	Fatty acyls (FA)	Fatty acids and conjugates	Free fatty acids (FA)	rs2923084	chr11:10388782	G / A	-0.0157	0.0245	0.52	CAND1.11	HDL
303.233	FA(20:4)-H-	Fatty acyls (FA)	Fatty acids and conjugates	Free fatty acids (FA)	rs2923084	chr11:10388782	G / A	-0.003	0.0098	0.7578	CAND1.11	HDL
305.249	FA(20:3)-H-	Fatty acyls (FA)	Fatty acids and conjugates	Free fatty acids (FA)	rs2923084	chr11:10388782	G / A	0.0033	0.0101	0.7449	CAND1.11	HDL
325.311	FA(21:0)-H-	Fatty acyls (FA)	Fatty acids and conjugates	Free fatty acids (FA)	rs2923084	chr11:10388782	G / A	-0.0006	0.0142	0.9655	CAND1.11	HDL
327.233	FA(22:6)-H-	Fatty acyls (FA)	Fatty acids and conjugates	Free fatty acids (FA)	rs2923084	chr11:10388782	G / A	-0.0018	0.0117	0.8759	CAND1.11	HDL
329.249	FA(22:5)-H-	Fatty acyls (FA)	Fatty acids and conjugates	Free fatty acids (FA)	rs2923084	chr11:10388782	G / A	-0.003	0.0128	0.8168	CAND1.11	HDL
331.264	FA(22:4)-H-	Fatty acyls (FA)	Fatty acids and conjugates	Free fatty acids (FA)	rs2923084	chr11:10388782	G / A	0.0092	0.0132	0.4839	CAND1.11	HDL
339.327	FA(22:0)-H-	Fatty acyls (FA)	Fatty acids and conjugates	Free fatty acids (FA)	rs2923084	chr11:10388782	G / A	-0.0046	0.0154	0.7668	CAND1.11	HDL
353.343	FA(23:0)-H-	Fatty acyls (FA)	Fatty acids and conjugates	Free fatty acids (FA)	rs2923084	chr11:10388782	G / A	-0.012	0.0156	0.4431	CAND1.11	HDL
365.342	FA(24:1)-H-	Fatty acyls (FA)	Fatty acids and conjugates	Free fatty acids (FA)	rs2923084	chr11:10388782	G / A	0.0155	0.0117	0.1863	CAND1.11	HDL
367.336	cholesterol-loss of OH2	Sterol lipids (ST)	Sterols	Cholesterol and derivatives (Chol)	rs2923084	chr11:10388782	G / A	0.0051	0.016	0.7499	CAND1.11	HDL
367.358	FA(24:0)-H-	Fatty acyls (FA)	Fatty acids and conjugates	Free fatty acids (FA)	rs2923084	chr11:10388782	G / A	-0.0024	0.0157	0.8773	CAND1.11	HDL
369.351	cholesterol-loss of OH	Sterol lipids (ST)	Sterols	Cholesterol and derivatives (Chol)	rs2923084	chr11:10388782	G / A	0.0034	0.0073	0.6415	CAND1.11	HDL
482.325	LPC(15:0)	Glycerophospholipids (GP)	Glycerophosphocholines	Lysophosphatidylcholines (LPC)	rs2923084	chr11:10388782	G / A	-0.0162	0.0127	0.2026	CAND1.11	HDL
494.325	LPC(16:1)	Glycerophospholipids (GP)	Glycerophosphocholines	Lysophosphatidylcholines (LPC)	rs2923084	chr11:10388782	G / A	-0.0188	0.0115	0.101	CAND1.11	HDL
496.34	LPC(16:0)	Glycerophospholipids (GP)	Glycerophosphocholines	Lysophosphatidylcholines (LPC)	rs2923084	chr11:10388782	G / A	-0.0108	0.0101	0.2837	CAND1.11	HDL
510.356	LPC(17:0)	Glycerophospholipids (GP)	Glycerophosphocholines	Lysophosphatidylcholines (LPC)	rs2923084	chr11:10388782	G / A	-0.0245	0.0149	0.09936	CAND1.11	HDL
520.34	LPC(18:2)	Glycerophospholipids (GP)	Glycerophosphocholines	Lysophosphatidylcholines (LPC)	rs2923084	chr11:10388782	G / A	-0.0156	0.0109	0.1544	CAND1.11	HDL
521.457	DG-H20(30:1)	Glycerolipids (GL)	Diradylglycerols	Diacylglycerols (DG)	rs2923084	chr11:10388782	G / A	-0.0105	0.0268	0.6942	CAND1.11	HDL
522.356	LPC(18:1)	Glycerophospholipids (GP)	Glycerophosphocholines	Lysophosphatidylcholines (LPC)	rs2923084	chr11:10388782	G / A	-0.0159	0.011	0.1477	CAND1.11	HDL
523.473	DG-H20(30:0)	Glycerolipids (GL)	Diradylglycerols	Diacylglycerols (DG)	rs2923084	chr11:10388782	G / A	-0.0073	0.0236	0.7562	CAND1.11	HDL
524.372	LPC(18:0)	Glycerophospholipids (GP)	Glycerophosphocholines	Lysophosphatidylcholines (LPC)	rs2923084	chr11:10388782	G / A	-0.0086	0.0111	0.44	CAND1.11	HDL
536.505	Cer(34:1)-H-	Sphingolipids (SP)	Ceramides	Ceramides (Cer)	rs2923084	chr11:10388782	G / A	-0.0037	0.0111	0.7365	CAND1.11	HDL
544.34	LPC(20:4)	Glycerophospholipids (GP)	Glycerophosphocholines	Lysophosphatidylcholines (LPC)	rs2923084	chr11:10388782	G / A	-0.0179	0.013	0.1686	CAND1.11	HDL
547.473	DG-H20(32:2)	Glycerolipids (GL)	Diradylglycerols	Diacylglycerols (DG)	rs2923084	chr11:10388782	G / A	-0.0052	0.0161	0.7447	CAND1.11	HDL
551.504	DG-H20(32:0)	Glycerolipids (GL)	Diradylglycerols	Diacylglycerols (DG)	rs2923084	chr11:10388782	G / A	-0.0018	0.0186	0.9218	CAND1.11	HDL
573.488	DG-H20(34:3)	Glycerolipids (GL)	Diradylglycerols	Diacylglycerols (DG)	rs2923084	chr11:10388782	G / A	0.0065	0.0133	0.6261	CAND1.11	HDL
575.504	DG-H20(34:2)	Glycerolipids (GL)	Diradylglycerols	Diacylglycerols (DG)	rs2923084	chr11:10388782	G / A	0.0103	0.0106	0.3307	CAND1.11	HDL
577.519	DG-H20(34:1)	Glycerolipids (GL)	Diradylglycerols	Diacylglycerols (DG)	rs2923084	chr11:10388782	G / A	0.0063	0.0116	0.585	CAND1.11	HDL
579.535	DG-H20(34:0)	Glycerolipids (GL)	Diradylglycerols	Diacylglycerols (DG)	rs2923084	chr11:10388782	G / A	-0.0043	0.0139	0.758	CAND1.11	HDL
597.488	DG-H20(36:5)	Glycerolipids (GL)	Diradylglycerols	Diacylglycerols (DG)	rs2923084	chr11:10388782	G / A	0.0117	0.0349	0.7388	CAND1.11	HDL
599.504	DG-H20(36:4)	Glycerolipids (GL)	Diradylglycerols	Diacylglycerols (DG)	rs2923084	chr11:10388782	G / A	0.0222	0.0138	0.1075	CAND1.11	HDL
601.519	DG-H20(36:3)	Glycerolipids (GL)	Diradylglycerols	Diacylglycerols (DG)	rs2923084	chr11:10388782	G / A	0.0201	0.0117	0.08549	CAND1.11	HDL
603.535	DG-H20(36:2)	Glycerolipids (GL)	Diradylglycerols	Diacylglycerols (DG)	rs2923084	chr11:10388782	G / A	0.0078	0.0099	0.4346	CAND1.11	HDL
605.551	DG-H20(36:1)	Glycerolipids (GL)	Diradylglycerols	Diacylglycerols (DG)	rs2923084	chr11:10388782	G / A	-0.0008	0.0124	0.9505	CAND1.11	HDL
610.541	DG(34:2)	Glycerolipids (GL)	Diradylglycerols	Diacylglycerols (DG)	rs2923084	chr11:10388782	G / A	0.008	0.0125	0.5217	CAND1.11	HDL
612.556	DG(34:1)	Glycerolipids (GL)	Diradylglycerols	Diacylglycerols (DG)	rs2923084	chr11:10388782	G / A	0.013	0.0133	0.3315	CAND1.11	HDL
614.587	CE(14:0)	Sterol lipids (ST)	Sterols	Cholesteryl esters (CE)	rs2923084	chr11:10388782	G / A	0.0002	0.0123	0.9869	CAND1.11	HDL
618.583	Cer(40:2)-H-	Sphingolipids (SP)	Ceramides	Ceramides (Cer)	rs2923084	chr11:10388782	G / A	-0.0015	0.0164	0.9266	CAND1.11	HDL
620.599	Cer(40:1)-H-	Sphingolipids (SP)	Ceramides	Ceramides (Cer)	rs2923084	chr11:10388782	G / A	-0.0016	0.0126	0.9004	CAND1.11	HDL
622.614	Cer(40:0)-H-	Sphingolipids (SP)	Ceramides	Ceramides (Cer)	rs2923084	chr11:10388782	G / A	-0.0014	0.0187	0.9418	CAND1.11	HDL
632.599	Cer(41:2)-H-	Sphingolipids (SP)	Ceramides	Ceramides (Cer)	rs2923084	chr11:10388782	G / A	-0.0078	0.0175	0.6538	CAND1.11	HDL
634.541	DG(36:4)	Glycerolipids (GL)	Diradylglycerols	Diacylglycerols (DG)	rs2923084	chr11:10388782	G / A	0.0228	0.0167	0.1719	CAND1.11	HDL
634.614	Cer(41:1)-H-	Sphingolipids (SP)	Ceramides	Ceramides (Cer)	rs2923084	chr11:10388782	G / A	-0.0182	0.0147	0.2149	CAND1.11	HDL
636.557	DG(36:3)	Glycerolipids (GL)	Diradylglycerols	Diacylglycerols (DG)	rs2923084	chr11:10388782	G / A	0.0239	0.0123	0.05124	CAND1.11	HDL
636.63	Cer(41:0)-H-	Sphingolipids (SP)	Ceramides	Ceramides (Cer)	rs2923084	chr11:10388782	G / A	-0.0199	0.0216	0.3561	CAND1.11	HDL
638.572	DG(36:2)	Glycerolipids (GL)	Diradylglycerols	Diacylglycerols (DG)	rs2923084	chr11:10388782	G / A	0.0133	0.0107	0.2139	CAND1.11	HDL
640.602	CE(16:1)	Sterol lipids (ST)	Sterols	Cholesteryl esters (CE)	rs2923084	chr11:10388782	G / A	-0.0065	0.0139	0.641	CAND1.11	HDL
642.618	CE(16:0)	Sterol lipids (ST)	Sterols	Cholesteryl esters (CE)	rs2923084	chr11:10388782	G / A	0.0063	0.0071	0.3728	CAND1.11	HDL
646.614	Cer(42:2)-H-	Sphingolipids (SP)	Ceramides	Ceramides (Cer)	rs2923084	chr11:10388782	G / A	-0.002	0.0121	0.8711	CAND1.11	HDL
648.63	Cer(42:1)-H-	Sphingolipids (SP)	Ceramides	Ceramides (Cer)	rs2923084	chr11:10388782	G / A	0.0028	0.0124	0.8217	CAND1.11	HDL
650.646	Cer(42:0)-H-	Sphingolipids (SP)	Ceramides	Ceramides (Cer)	rs2923084	chr11:10388782	G / A	0.0022	0.0144	0.877	CAND1.11	HDL
654.618	CE(17:1)	Sterol lipids (ST)	Sterols	Cholesteryl esters (CE)	rs2923084	chr11:10388782	G / A	-0.0109	0.0148	0.4598	CAND1.11	HDL
656.43	PE(30:3)-H-	Glycerophospholipids (GP)	Glycerophosphoethanolamines	Phosphatidylethanolamines (PE)	rs2923084	chr11:10388782	G / A	-0.0097	0.0094	0.2998	CAND1.11	HDL
659.514	SM(31:1)-H-	Sphingolipids (SP)	Phosphosphingolipids	Sphingomyelins (SM)	rs2923084	chr11:10388782	G / A	-0.0104	0.0084	0.2182	CAND1.11	HDL
664.603	CE(18:3)	Sterol lipids (ST)	Sterols	Cholesteryl esters (CE)	rs2923084	chr11:10388782	G / A	-0.0041	0.0102	0.6864	CAND1.11	HDL
666.618	CE(18:2)	Sterol lipids (ST)	Sterols	Cholesteryl esters (CE)	rs2923084	chr11:10388782	G / A	0.0102	0.0079	0.1996	CAND1.11	HDL
668.634	CE(18:1)	Sterol lipids (ST)	Sterols	Cholesteryl esters (CE)	rs2923084	chr11:10388782	G / A	0.0057	0.0072	0.4313	CAND1.11	HDL
670.65	CE(18:0)	Sterol lipids (ST)	Sterols	Cholesteryl esters (CE)	rs2923084	chr11:10388782	G / A	0.005	0.0076	0.5064	CAND1.11	HDL
671.466	PA(34:2)-H-	Glycerophospholipids (GP)	Glycerophosphates	Phosphatic acids (PA)	rs2923084	chr11:10388782	G / A	-0.0071	0.0126	0.5721	CAND1.11	HDL
673.481	PA(34:1)-H-	Glycerophospholipids (GP)	Glycerophosphates	Phosphatic acids (PA)	rs2923084	chr11:10388782	G / A	-0.0061	0.0153	0.6885	CAND1.11	HDL
673.529	SM(32:1)-H-	Sphingolipids (SP)	Phosphosphingolipids	Sphingomyelins (SM)	rs2923084	chr11:10388782	G / A	-0.0086	0.0092	0.348	CAND1.11	HDL
675.543	SM(32:1)	Sphingolipids (SP)	Phosphosphingolipids	Sphingomyelins (SM)	rs2923084	chr11:10388782	G / A	-0.0158	0.0081	0.05138	CAND1.11	HDL
680.62	Cer(40:1)+AcO-	Sphingolipids (SP)	Ceramides	Ceramides (Cer)	rs2923084	chr11:10388782	G / A	0.0022	0.0115	0.8496	CAND1.11	HDL
685.529	SM(33:2)-H-	Sphingolipids (SP)	Phosphosphingolipids	Sphingomyelins (SM)	rs2923084	chr11:10388782	G / A	-0.0014	0.0085	0.8678	CAND1.11	HDL
687.545	SM(33:1)-H-	Sphingolipids (SP)	Phosphosphingolipids	Sphingomyelins (SM)	rs2923084	chr11:10388782	G / A	0.0018	0.0088	0.8347	CAND1.11	HDL
688.495	Cer(42:11)+AcO-	Sphingolipids (SP)	Ceramides	Ceramides (Cer)	rs2923084	chr11:10388782	G / A	-0.0611	0.0322	0.05741	CAND1.11	HDL
688.603	CE(20:5)	Sterol lipids (ST)	Sterols	Cholesteryl esters (CE)	rs2923084	chr11:10388782	G / A	-0.027	0.0176	0.1246	CAND1.11	HDL
689.56	SM(33:0)-H-	Sphingolipids (SP)	Phosphosphingolipids	Sphingomyelins (SM)	rs2923084	chr11:10388782	G / A	0.0011	0.0092	0.9043	CAND1.11	HDL
690.51	Cer(42:10)+AcO-	Sphingolipids (SP)	Ceramides	Ceramides (Cer)	rs2923084	chr11:10388782	G / A	-0.0218	0.0183	0.2327	CAND1.11	HDL
690.618	CE(20:4)	Sterol lipids (ST)	Sterols	Cholesteryl esters (CE)	rs2923084	chr11:10388782	G / A	-0.0053	0.0108	0.6268	CAND1.11	HDL
692.634	CE(20:3)	Sterol lipids (ST)	Sterols	Cholesteryl esters (CE)	rs2923084	chr11:10388782	G / A	-0.0009	0.0093	0.921	CAND1.11	HDL
698.63	TG(39:0)	Glycerolipids (GL)	Triradylglycerols	Triacylglycerols (TG)	rs2923084	chr11:10388782	G / A	0.0384	0.0716	0.592	CAND1.11	HDL
701.559	SM(34:2)	Sphingolipids (SP)	Phosphosphingolipids	Sphingomyelins (SM)	rs2923084	chr11:10388782	G / A	-0.0016	0.0069	0.8207	CAND1.11	HDL
702.508	PC(30:1)-H- or PE(33:1)-H-	Glycerophospholipids (GP)	Glycerophosphocholines	Phosphatidylcholines (PC)	rs2923084	chr11:10388782	G / A	-0.0063	0.0123	0.6081	CAND1.11	HDL
702.543	PC-P(31:1)	Glycerophospholipids (GP)	Glycerophosphocholines	Phosphatidylcholines (PC)	rs2923084	chr11:10388782	G / A	0.0004	0.0076	0.9606	CAND1.11	HDL
703.575	SM(34:1)	Sphingolipids (SP)	Phosphosphingolipids	Sphingomyelins (SM)	rs2923084	chr11:10388782	G / A	-0.0009	0.0073	0.9007	CAND1.11	HDL
704.559	PC-O(31:1)	Glycerophospholipids (GP)	Glycerophosphocholines	Phosphatidylcholines (PC)	rs2923084	chr11:10388782	G / A	-0.0014	0.0073	0.8463	CAND1.11	HDL
705.591	SM(34:0)	Sphingolipids (SP)	Phosphosphingolipids	Sphingomyelins (SM)	rs2923084	chr11:10388782	G / A	-0.001	0.0074	0.8922	CAND1.11	HDL
706.613	CE_oxid(20:4)	Sterol lipids (ST)	Sterols	Cholesteryl esters (CE)	rs2923084	chr11:10388782	G / A	-0.0094	0.0193	0.628	CAND1.11	HDL
706.635	Cer(42:2)+AcO-	Sphingolipids (SP)	Ceramides	Ceramides (Cer)	rs2923084	chr11:10388782	G / A	0.0048	0.0135	0.7205	CAND1.11	HDL
707.598	DG-H20(44:6)	Glycerolipids (GL)	Diradylglycerols	Diacylglycerols (DG)	rs2923084	chr11:10388782	G / A	0.0217	0.0209	0.2985	CAND1.11	HDL
708.651	Cer(42:1)+AcO-	Sphingolipids (SP)	Ceramides	Ceramides (Cer)	rs2923084	chr11:10388782	G / A	0.0003	0.0111	0.977	CAND1.11	HDL
713.561	SM(35:2)-H-	Sphingolipids (SP)	Phosphosphingolipids	Sphingomyelins (SM)	rs2923084	chr11:10388782	G / A	-0.01	0.0098	0.3114	CAND1.11	HDL
714.508	PE(34:2)-H-	Glycerophospholipids (GP)	Glycerophosphoethanolamines	Phosphatidylethanolamines (PE)	rs2923084	chr11:10388782	G / A	-0.0042	0.0126	0.7375	CAND1.11	HDL
715.576	SM(35:1)-H-	Sphingolipids (SP)	Phosphosphingolipids	Sphingomyelins (SM)	rs2923084	chr11:10388782	G / A	-0.0106	0.0092	0.2479	CAND1.11	HDL
716.523	PE(34:2)	Glycerophospholipids (GP)	Glycerophosphoethanolamines	Phosphatidylethanolamines (PE)	rs2923084	chr11:10388782	G / A	-0.0128	0.0146	0.3816	CAND1.11	HDL
716.524	PE(34:1)-H- or PC(31:1)-H-	Glycerophospholipids (GP)	Glycerophosphoethanolamines	Phosphatidylethanolamines (PE)	rs2923084	chr11:10388782	G / A	-0.018	0.0132	0.174	CAND1.11	HDL
716.526	Cer(44:11)+AcO-	Sphingolipids (SP)	Ceramides	Ceramides (Cer)	rs2923084	chr11:10388782	G / A	-0.018	0.0132	0.174	CAND1.11	HDL
717.592	SM(35:0)-H-	Sphingolipids (SP)	Phosphosphingolipids	Sphingomyelins (SM)	rs2923084	chr11:10388782	G / A	-0.0102	0.0101	0.3138	CAND1.11	HDL
718.539	PC(31:0)-H- or PE(34:0)-H-	Glycerophospholipids (GP)	Glycerophosphocholines	Phosphatidylcholines (PC)	rs2923084	chr11:10388782	G / A	-0.0054	0.0085	0.5238	CAND1.11	HDL
720.554	PC(31:0) or PE(34:0)	Glycerophospholipids (GP)	Glycerophosphocholines	Phosphatidylcholines (PC)	rs2923084	chr11:10388782	G / A	-0.0403	0.0174	0.02076	CAND1.11	HDL
720.591	PC-O(32:0)	Glycerophospholipids (GP)	Glycerophosphocholines	Phosphatidylcholines (PC)	rs2923084	chr11:10388782	G / A	-0.0011	0.0105	0.9163	CAND1.11	HDL
728.524	PC(32:2)-H- or PE(35:2)-H-	Glycerophospholipids (GP)	Glycerophosphocholines	Phosphatidylcholines (PC)	rs2923084	chr11:10388782	G / A	-0.0185	0.0119	0.1209	CAND1.11	HDL
729.591	SM(36:2)	Sphingolipids (SP)	Phosphosphingolipids	Sphingomyelins (SM)	rs2923084	chr11:10388782	G / A	-0.0103	0.0083	0.2139	CAND1.11	HDL
729.592	SM(36:1)-H-	Sphingolipids (SP)	Phosphosphingolipids	Sphingomyelins (SM)	rs2923084	chr11:10388782	G / A	-0.0178	0.0114	0.118	CAND1.11	HDL
730.539	PE(35:2)	Glycerophospholipids (GP)	Glycerophosphoethanolamines	Phosphatidylethanolamines (PE)	rs2923084	chr11:10388782	G / A	-0.0211	0.0104	0.04173	CAND1.11	HDL
730.539	PC(32:1)-H- or PE(35:1)-H-	Glycerophospholipids (GP)	Glycerophosphocholines	Phosphatidylcholines (PC)	rs2923084	chr11:10388782	G / A	-0.0309	0.0139	0.02615	CAND1.11	HDL
730.575	PC-P(33:1)	Glycerophospholipids (GP)	Glycerophosphocholines	Phosphatidylcholines (PC)	rs2923084	chr11:10388782	G / A	-0.018	0.0112	0.1084	CAND1.11	HDL
731.535	SM(32:2)+AcO-	Sphingolipids (SP)	Phosphosphingolipids	Sphingomyelins (SM)	rs2923084	chr11:10388782	G / A	-0.0333	0.0129	0.01007	CAND1.11	HDL
731.559	PA(38:1)	Glycerophospholipids (GP)	Glycerophosphates	Phosphatic acids (PA)	rs2923084	chr11:10388782	G / A	-0.0407	0.0191	0.03314	CAND1.11	HDL
731.606	SM(36:1)	Sphingolipids (SP)	Phosphosphingolipids	Sphingomyelins (SM)	rs2923084	chr11:10388782	G / A	-0.013	0.0077	0.09072	CAND1.11	HDL
732.554	PC(32:1)	Glycerophospholipids (GP)	Glycerophosphocholines	Phosphatidylcholines (PC)	rs2923084	chr11:10388782	G / A	-0.0248	0.0146	0.08953	CAND1.11	HDL
732.59	PC-O(33:1)	Glycerophospholipids (GP)	Glycerophosphocholines	Phosphatidylcholines (PC)	rs2923084	chr11:10388782	G / A	-0.0131	0.0079	0.09793	CAND1.11	HDL
733.55	SM(32:1)+AcO-	Sphingolipids (SP)	Phosphosphingolipids	Sphingomyelins (SM)	rs2923084	chr11:10388782	G / A	-0.0122	0.0094	0.1932	CAND1.11	HDL
733.575	PA(38:0)	Glycerophospholipids (GP)	Glycerophosphates	Phosphatic acids (PA)	rs2923084	chr11:10388782	G / A	-0.0308	0.015	0.03995	CAND1.11	HDL
733.622	SM(36:0)	Sphingolipids (SP)	Phosphosphingolipids	Sphingomyelins (SM)	rs2923084	chr11:10388782	G / A	-0.0169	0.008	0.03526	CAND1.11	HDL
734.57	PC(32:0) or PE(35:0)	Glycerophospholipids (GP)	Glycerophosphocholines	Phosphatidylcholines (PC)	rs2923084	chr11:10388782	G / A	-0.0038	0.0066	0.566	CAND1.11	HDL
735.518	PA(34:0)+AcO-	Glycerophospholipids (GP)	Glycerophosphates	Phosphatic acids (PA)	rs2923084	chr11:10388782	G / A	0.0228	0.018	0.2054	CAND1.11	HDL
736.492	PE(36:5)-H-	Glycerophospholipids (GP)	Glycerophosphoethanolamines	Phosphatidylethanolamines (PE)	rs2923084	chr11:10388782	G / A	-0.0689	0.0306	0.0243	CAND1.11	HDL
738.508	PE(36:4)-H-	Glycerophospholipids (GP)	Glycerophosphoethanolamines	Phosphatidylethanolamines (PE)	rs2923084	chr11:10388782	G / A	-0.0113	0.0112	0.3149	CAND1.11	HDL
740.523	PE(36:4)	Glycerophospholipids (GP)	Glycerophosphoethanolamines	Phosphatidylethanolamines (PE)	rs2923084	chr11:10388782	G / A	-0.0137	0.0118	0.2469	CAND1.11	HDL
740.524	PC(33:3)-H- or PE(36:3)-H-	Glycerophospholipids (GP)	Glycerophosphocholines	Phosphatidylcholines (PC)	rs2923084	chr11:10388782	G / A	-0.0116	0.0106	0.2736	CAND1.11	HDL
742.539	PC(33:3) or PE(36:3)	Glycerophospholipids (GP)	Glycerophosphocholines	Phosphatidylcholines (PC)	rs2923084	chr11:10388782	G / A	-0.0171	0.0148	0.2485	CAND1.11	HDL
742.539	PC(33:2)-H- or PE(36:2)-H-	Glycerophospholipids (GP)	Glycerophosphocholines	Phosphatidylcholines (PC)	rs2923084	chr11:10388782	G / A	-0.005	0.0081	0.5374	CAND1.11	HDL
742.575	PC-O(34:3)	Glycerophospholipids (GP)	Glycerophosphocholines	Phosphatidylcholines (PC)	rs2923084	chr11:10388782	G / A	0.0002	0.0103	0.9821	CAND1.11	HDL
743.607	SM(37:1)-H-	Sphingolipids (SP)	Phosphosphingolipids	Sphingomyelins (SM)	rs2923084	chr11:10388782	G / A	-0.01	0.0092	0.2802	CAND1.11	HDL
744.554	PC(33:2) or PE(36:2)	Glycerophospholipids (GP)	Glycerophosphocholines	Phosphatidylcholines (PC)	rs2923084	chr11:10388782	G / A	-0.0095	0.008	0.2339	CAND1.11	HDL
744.555	PE(36:1)-H- or PC(33:1)-H-	Glycerophospholipids (GP)	Glycerophosphoethanolamines	Phosphatidylethanolamines (PE)	rs2923084	chr11:10388782	G / A	-0.012	0.0086	0.1652	CAND1.11	HDL
744.59	PC-P(34:1)	Glycerophospholipids (GP)	Glycerophosphocholines	Phosphatidylcholines (PC)	rs2923084	chr11:10388782	G / A	-0.0006	0.0098	0.9533	CAND1.11	HDL
745.575	PA(39:1)	Glycerophospholipids (GP)	Glycerophosphates	Phosphatic acids (PA)	rs2923084	chr11:10388782	G / A	-0.0001	0.0076	0.9891	CAND1.11	HDL
745.622	SM(37:1)	Sphingolipids (SP)	Phosphosphingolipids	Sphingomyelins (SM)	rs2923084	chr11:10388782	G / A	-0.0212	0.0095	0.02597	CAND1.11	HDL
746.57	PC(33:1)	Glycerophospholipids (GP)	Glycerophosphocholines	Phosphatidylcholines (PC)	rs2923084	chr11:10388782	G / A	-0.0312	0.012	0.009441	CAND1.11	HDL
746.57	PC(33:0)-H- or PE(36:0)-H-	Glycerophospholipids (GP)	Glycerophosphocholines	Phosphatidylcholines (PC)	rs2923084	chr11:10388782	G / A	-0.012	0.0089	0.1741	CAND1.11	HDL
746.606	PC-O(34:1)	Glycerophospholipids (GP)	Glycerophosphocholines	Phosphatidylcholines (PC)	rs2923084	chr11:10388782	G / A	0.0015	0.0093	0.8712	CAND1.11	HDL
747.518	PA(35:1)+AcO- or PG(34:1)-H-	Glycerophospholipids (GP)	Glycerophosphates	Phosphatic acids (PA)	rs2923084	chr11:10388782	G / A	0.0055	0.0091	0.5415	CAND1.11	HDL
747.566	SM(33:1)+AcO-	Sphingolipids (SP)	Phosphosphingolipids	Sphingomyelins (SM)	rs2923084	chr11:10388782	G / A	-0.0005	0.0099	0.9592	CAND1.11	HDL
747.59	PA(39:0)	Glycerophospholipids (GP)	Glycerophosphates	Phosphatic acids (PA)	rs2923084	chr11:10388782	G / A	-0.0183	0.0097	0.05841	CAND1.11	HDL
749.534	PA(35:0)+AcO-	Glycerophospholipids (GP)	Glycerophosphates	Phosphatic acids (PA)	rs2923084	chr11:10388782	G / A	-0.0019	0.0095	0.8389	CAND1.11	HDL
749.582	SM(33:0)+AcO-	Sphingolipids (SP)	Phosphosphingolipids	Sphingomyelins (SM)	rs2923084	chr11:10388782	G / A	-0.0093	0.0121	0.4416	CAND1.11	HDL
750.544	PC-P(35:5)	Glycerophospholipids (GP)	Glycerophosphocholines	Phosphatidylcholines (PC)	rs2923084	chr11:10388782	G / A	0.0007	0.0105	0.9473	CAND1.11	HDL
752.524	PE(37:4)-H- or PC(34:4)-H-	Glycerophospholipids (GP)	Glycerophosphoethanolamines	Phosphatidylethanolamines (PE)	rs2923084	chr11:10388782	G / A	-0.0203	0.0131	0.1226	CAND1.11	HDL
752.559	PC-O(35:5) or PC-P(35:4)	Glycerophospholipids (GP)	Glycerophosphocholines	Phosphatidylcholines (PC)	rs2923084	chr11:10388782	G / A	0.0043	0.0114	0.7081	CAND1.11	HDL
754.539	PE(37:4)	Glycerophospholipids (GP)	Glycerophosphoethanolamines	Phosphatidylethanolamines (PE)	rs2923084	chr11:10388782	G / A	-0.0177	0.0129	0.1687	CAND1.11	HDL
756.554	PC(34:3)	Glycerophospholipids (GP)	Glycerophosphocholines	Phosphatidylcholines (PC)	rs2923084	chr11:10388782	G / A	-0.0195	0.0088	0.02635	CAND1.11	HDL
756.555	PC(34:2)-H-	Glycerophospholipids (GP)	Glycerophosphocholines	Phosphatidylcholines (PC)	rs2923084	chr11:10388782	G / A	-0.0149	0.0108	0.1675	CAND1.11	HDL
757.502	PA(36:3)+AcO-	Glycerophospholipids (GP)	Glycerophosphates	Phosphatic acids (PA)	rs2923084	chr11:10388782	G / A	-0.0092	0.01	0.3573	CAND1.11	HDL
757.574	PA(40:2)	Glycerophospholipids (GP)	Glycerophosphates	Phosphatic acids (PA)	rs2923084	chr11:10388782	G / A	-0.0193	0.0086	0.02389	CAND1.11	HDL
757.623	SM(38:1)-H-	Sphingolipids (SP)	Phosphosphingolipids	Sphingomyelins (SM)	rs2923084	chr11:10388782	G / A	-0.0148	0.0112	0.1873	CAND1.11	HDL
758.57	PC(34:2)	Glycerophospholipids (GP)	Glycerophosphocholines	Phosphatidylcholines (PC)	rs2923084	chr11:10388782	G / A	-0.0027	0.0054	0.6174	CAND1.11	HDL
758.57	PC(34:1)-H-	Glycerophospholipids (GP)	Glycerophosphocholines	Phosphatidylcholines (PC)	rs2923084	chr11:10388782	G / A	-0.0301	0.0133	0.0233	CAND1.11	HDL
759.518	PA(36:2)+AcO- or PG(35:2)-H-	Glycerophospholipids (GP)	Glycerophosphates	Phosphatic acids (PA)	rs2923084	chr11:10388782	G / A	-0.0178	0.0121	0.1411	CAND1.11	HDL
759.566	SM(34:2)+AcO-	Sphingolipids (SP)	Phosphosphingolipids	Sphingomyelins (SM)	rs2923084	chr11:10388782	G / A	-0.0013	0.009	0.8894	CAND1.11	HDL
759.59	PA(40:1)	Glycerophospholipids (GP)	Glycerophosphates	Phosphatic acids (PA)	rs2923084	chr11:10388782	G / A	-0.0043	0.0056	0.4458	CAND1.11	HDL
759.637	SM(38:1)	Sphingolipids (SP)	Phosphosphingolipids	Sphingomyelins (SM)	rs2923084	chr11:10388782	G / A	-0.0121	0.0076	0.1133	CAND1.11	HDL
760.585	PE(37:1)	Glycerophospholipids (GP)	Glycerophosphoethanolamines	Phosphatidylethanolamines (PE)	rs2923084	chr11:10388782	G / A	-0.0112	0.0071	0.1145	CAND1.11	HDL
760.622	PC-O(35:1) or PC-P(35:0)	Glycerophospholipids (GP)	Glycerophosphocholines	Phosphatidylcholines (PC)	rs2923084	chr11:10388782	G / A	-0.0063	0.0079	0.4291	CAND1.11	HDL
761.558	SM(39:7)	Sphingolipids (SP)	Phosphosphingolipids	Sphingomyelins (SM)	rs2923084	chr11:10388782	G / A	-0.0058	0.0081	0.4701	CAND1.11	HDL
761.582	SM(34:1)+AcO-	Sphingolipids (SP)	Phosphosphingolipids	Sphingomyelins (SM)	rs2923084	chr11:10388782	G / A	0.0017	0.0091	0.8558	CAND1.11	HDL
761.653	SM(38:0)	Sphingolipids (SP)	Phosphosphingolipids	Sphingomyelins (SM)	rs2923084	chr11:10388782	G / A	-0.0144	0.0102	0.1591	CAND1.11	HDL
762.508	PE(38:6)-H-	Glycerophospholipids (GP)	Glycerophosphoethanolamines	Phosphatidylethanolamines (PE)	rs2923084	chr11:10388782	G / A	-0.0204	0.0142	0.1491	CAND1.11	HDL
762.601	PE(37:0)	Glycerophospholipids (GP)	Glycerophosphoethanolamines	Phosphatidylethanolamines (PE)	rs2923084	chr11:10388782	G / A	-0.0102	0.0068	0.1368	CAND1.11	HDL
763.574	SM(39:6)	Sphingolipids (SP)	Phosphosphingolipids	Sphingomyelins (SM)	rs2923084	chr11:10388782	G / A	-0.0097	0.0064	0.1329	CAND1.11	HDL
763.597	SM(34:0)+AcO-	Sphingolipids (SP)	Phosphosphingolipids	Sphingomyelins (SM)	rs2923084	chr11:10388782	G / A	0.0027	0.0095	0.7722	CAND1.11	HDL
764.524	PC(35:5)-H- or PE(38:5)-H-	Glycerophospholipids (GP)	Glycerophosphocholines	Phosphatidylcholines (PC)	rs2923084	chr11:10388782	G / A	-0.0265	0.0119	0.02643	CAND1.11	HDL
766.539	PC(35:4)-H- or PE(38:4)-H-	Glycerophospholipids (GP)	Glycerophosphocholines	Phosphatidylcholines (PC)	rs2923084	chr11:10388782	G / A	-0.0147	0.0082	0.07144	CAND1.11	HDL
766.574	PC-O(36:5)	Glycerophospholipids (GP)	Glycerophosphocholines	Phosphatidylcholines (PC)	rs2923084	chr11:10388782	G / A	-0.0043	0.0083	0.6067	CAND1.11	HDL
766.692	TG(44:1)	Glycerolipids (GL)	Triradylglycerols	Triacylglycerols (TG)	rs2923084	chr11:10388782	G / A	-0.0196	0.0491	0.6894	CAND1.11	HDL
767.559	PA(41:4)	Glycerophospholipids (GP)	Glycerophosphates	Phosphatic acids (PA)	rs2923084	chr11:10388782	G / A	-0.0013	0.0085	0.8814	CAND1.11	HDL
768.554	PC(35:4) or PE(38:4)	Glycerophospholipids (GP)	Glycerophosphocholines	Phosphatidylcholines (PC)	rs2923084	chr11:10388782	G / A	-0.0169	0.0087	0.05266	CAND1.11	HDL
768.555	PC(35:3)-H- or PE(38:3)-H-	Glycerophospholipids (GP)	Glycerophosphocholines	Phosphatidylcholines (PC)	rs2923084	chr11:10388782	G / A	-0.0038	0.0078	0.6239	CAND1.11	HDL
768.591	PC-O(36:4) or PC-P(36:3)	Glycerophospholipids (GP)	Glycerophosphocholines	Phosphatidylcholines (PC)	rs2923084	chr11:10388782	G / A	-0.0022	0.0085	0.7967	CAND1.11	HDL
768.708	TG(44:0)	Glycerolipids (GL)	Triradylglycerols	Triacylglycerols (TG)	rs2923084	chr11:10388782	G / A	-0.0118	0.0476	0.8044	CAND1.11	HDL
769.623	SM(39:2)-H-	Sphingolipids (SP)	Phosphosphingolipids	Sphingomyelins (SM)	rs2923084	chr11:10388782	G / A	-0.009	0.0091	0.323	CAND1.11	HDL
770.57	PC(35:3)	Glycerophospholipids (GP)	Glycerophosphocholines	Phosphatidylcholines (PC)	rs2923084	chr11:10388782	G / A	-0.0198	0.0096	0.03881	CAND1.11	HDL
770.606	PC-O(36:3) or PC-P(36:2)	Glycerophospholipids (GP)	Glycerophosphocholines	Phosphatidylcholines (PC)	rs2923084	chr11:10388782	G / A	-0.002	0.0095	0.8296	CAND1.11	HDL
771.59	PA(41:2)	Glycerophospholipids (GP)	Glycerophosphates	Phosphatic acids (PA)	rs2923084	chr11:10388782	G / A	0.0157	0.0132	0.2324	CAND1.11	HDL
771.639	SM(39:1)-H-	Sphingolipids (SP)	Phosphosphingolipids	Sphingomyelins (SM)	rs2923084	chr11:10388782	G / A	-0.0024	0.0094	0.7977	CAND1.11	HDL
772.586	PC(35:2)	Glycerophospholipids (GP)	Glycerophosphocholines	Phosphatidylcholines (PC)	rs2923084	chr11:10388782	G / A	-0.0144	0.0095	0.1293	CAND1.11	HDL
772.586	PC(35:1)-H- or PE(38:1)-H-	Glycerophospholipids (GP)	Glycerophosphocholines	Phosphatidylcholines (PC)	rs2923084	chr11:10388782	G / A	-0.0099	0.0107	0.3513	CAND1.11	HDL
772.622	PC-P(36:1)	Glycerophospholipids (GP)	Glycerophosphocholines	Phosphatidylcholines (PC)	rs2923084	chr11:10388782	G / A	-0.0035	0.0112	0.7545	CAND1.11	HDL
773.534	PG(36:2)-H-	Glycerophospholipids (GP)	Glycerophosphoglycerols	Phosphatidylglycerols (PG)	rs2923084	chr11:10388782	G / A	-0.0016	0.0102	0.8747	CAND1.11	HDL
773.582	SM(35:2)+AcO-	Sphingolipids (SP)	Phosphosphingolipids	Sphingomyelins (SM)	rs2923084	chr11:10388782	G / A	-0.0127	0.0111	0.2523	CAND1.11	HDL
773.653	SM(39:1)	Sphingolipids (SP)	Phosphosphingolipids	Sphingomyelins (SM)	rs2923084	chr11:10388782	G / A	-0.0206	0.0102	0.04426	CAND1.11	HDL
773.654	SM(39:0)-H-	Sphingolipids (SP)	Phosphosphingolipids	Sphingomyelins (SM)	rs2923084	chr11:10388782	G / A	-0.0098	0.0108	0.3624	CAND1.11	HDL
774.601	PE(38:1)	Glycerophospholipids (GP)	Glycerophosphoethanolamines	Phosphatidylethanolamines (PE)	rs2923084	chr11:10388782	G / A	-0.0248	0.0104	0.01639	CAND1.11	HDL
774.638	PC-O(36:1) or PC-P(36:0)	Glycerophospholipids (GP)	Glycerophosphocholines	Phosphatidylcholines (PC)	rs2923084	chr11:10388782	G / A	-0.0277	0.0165	0.09263	CAND1.11	HDL
775.549	PG(36:1)-H- or PA(37:1)+AcO-	Glycerophospholipids (GP)	Glycerophosphoglycerols	Phosphatidylglycerols (PG)	rs2923084	chr11:10388782	G / A	0.0016	0.0097	0.8721	CAND1.11	HDL
775.574	SM(40:7)	Sphingolipids (SP)	Phosphosphingolipids	Sphingomyelins (SM)	rs2923084	chr11:10388782	G / A	0.0163	0.057	0.7741	CAND1.11	HDL
777.565	PA(37:0)+AcO-	Glycerophospholipids (GP)	Glycerophosphates	Phosphatic acids (PA)	rs2923084	chr11:10388782	G / A	-0.006	0.0079	0.4486	CAND1.11	HDL
779.508	PG(32:1)+AcO-	Glycerophospholipids (GP)	Glycerophosphoglycerols	Phosphatidylglycerols (PG)	rs2923084	chr11:10388782	G / A	0.0339	0.0253	0.1802	CAND1.11	HDL
780.555	PC(36:4)-H- or PE(39:4)-H-	Glycerophospholipids (GP)	Glycerophosphocholines	Phosphatidylcholines (PC)	rs2923084	chr11:10388782	G / A	-0.0197	0.0118	0.09524	CAND1.11	HDL
782.57	PC(36:4)	Glycerophospholipids (GP)	Glycerophosphocholines	Phosphatidylcholines (PC)	rs2923084	chr11:10388782	G / A	-0.0109	0.0063	0.08571	CAND1.11	HDL
783.59	PA(42:3)	Glycerophospholipids (GP)	Glycerophosphates	Phosphatic acids (PA)	rs2923084	chr11:10388782	G / A	-0.0111	0.0065	0.08695	CAND1.11	HDL
783.638	SM(40:3)	Sphingolipids (SP)	Phosphosphingolipids	Sphingomyelins (SM)	rs2923084	chr11:10388782	G / A	-0.0126	0.0108	0.2406	CAND1.11	HDL
783.639	SM(40:2)-H-	Sphingolipids (SP)	Phosphosphingolipids	Sphingomyelins (SM)	rs2923084	chr11:10388782	G / A	-0.0162	0.0098	0.09731	CAND1.11	HDL
784.586	PE(39:3)	Glycerophospholipids (GP)	Glycerophosphoethanolamines	Phosphatidylethanolamines (PE)	rs2923084	chr11:10388782	G / A	-0.0015	0.0052	0.7684	CAND1.11	HDL
785.534	PA(38:3)+AcO- or PG(37:3)-H-	Glycerophospholipids (GP)	Glycerophosphates	Phosphatic acids (PA)	rs2923084	chr11:10388782	G / A	-0.0021	0.0126	0.8681	CAND1.11	HDL
785.582	SM(36:3)+AcO-	Sphingolipids (SP)	Phosphosphingolipids	Sphingomyelins (SM)	rs2923084	chr11:10388782	G / A	-0.0222	0.0167	0.1835	CAND1.11	HDL
785.606	PA(42:2)	Glycerophospholipids (GP)	Glycerophosphates	Phosphatic acids (PA)	rs2923084	chr11:10388782	G / A	-0.0024	0.0051	0.636	CAND1.11	HDL
785.653	SM(40:2)	Sphingolipids (SP)	Phosphosphingolipids	Sphingomyelins (SM)	rs2923084	chr11:10388782	G / A	-0.0092	0.0079	0.2451	CAND1.11	HDL
785.654	SM(40:1)-H-	Sphingolipids (SP)	Phosphosphingolipids	Sphingomyelins (SM)	rs2923084	chr11:10388782	G / A	-0.0122	0.0122	0.3164	CAND1.11	HDL
786.601	PE(39:2)	Glycerophospholipids (GP)	Glycerophosphoethanolamines	Phosphatidylethanolamines (PE)	rs2923084	chr11:10388782	G / A	0.001	0.0053	0.8566	CAND1.11	HDL
786.637	PC-P(37:1)	Glycerophospholipids (GP)	Glycerophosphocholines	Phosphatidylcholines (PC)	rs2923084	chr11:10388782	G / A	-0.0093	0.0079	0.2393	CAND1.11	HDL
787.597	SM(36:2)+AcO-	Sphingolipids (SP)	Phosphosphingolipids	Sphingomyelins (SM)	rs2923084	chr11:10388782	G / A	-0.0099	0.0099	0.3206	CAND1.11	HDL
787.622	PA(42:1)	Glycerophospholipids (GP)	Glycerophosphates	Phosphatic acids (PA)	rs2923084	chr11:10388782	G / A	0.0004	0.0052	0.9395	CAND1.11	HDL
787.669	SM(40:1)	Sphingolipids (SP)	Phosphosphingolipids	Sphingomyelins (SM)	rs2923084	chr11:10388782	G / A	-0.0045	0.0074	0.543	CAND1.11	HDL
788.524	PE(40:7)-H-	Glycerophospholipids (GP)	Glycerophosphoethanolamines	Phosphatidylethanolamines (PE)	rs2923084	chr11:10388782	G / A	-0.0276	0.015	0.06623	CAND1.11	HDL
788.545	PC(32:2)+AcO- or PE(35:2)+AcO-	Glycerophospholipids (GP)	Glycerophosphocholines	Phosphatidylcholines (PC)	rs2923084	chr11:10388782	G / A	-0.016	0.0103	0.1192	CAND1.11	HDL
788.617	PE(39:1)	Glycerophospholipids (GP)	Glycerophosphoethanolamines	Phosphatidylethanolamines (PE)	rs2923084	chr11:10388782	G / A	-0.0078	0.0083	0.3433	CAND1.11	HDL
788.653	PC-O(37:1)	Glycerophospholipids (GP)	Glycerophosphocholines	Phosphatidylcholines (PC)	rs2923084	chr11:10388782	G / A	-0.0051	0.0075	0.4959	CAND1.11	HDL
789.544	PA(43:6)-H-	Glycerophospholipids (GP)	Glycerophosphates	Phosphatic acids (PA)	rs2923084	chr11:10388782	G / A	-0.0181	0.0102	0.07523	CAND1.11	HDL
789.613	SM(36:1)+AcO-	Sphingolipids (SP)	Phosphosphingolipids	Sphingomyelins (SM)	rs2923084	chr11:10388782	G / A	-0.011	0.0094	0.2455	CAND1.11	HDL
789.684	SM(40:0)	Sphingolipids (SP)	Phosphosphingolipids	Sphingomyelins (SM)	rs2923084	chr11:10388782	G / A	-0.0046	0.0074	0.5291	CAND1.11	HDL
790.539	PC(37:6)-H- or PE(40:6)-H-	Glycerophospholipids (GP)	Glycerophosphocholines	Phosphatidylcholines (PC)	rs2923084	chr11:10388782	G / A	-0.0132	0.0107	0.2191	CAND1.11	HDL
790.56	PC(32:1)+AcO- or PE(35:1)+AcO-	Glycerophospholipids (GP)	Glycerophosphocholines	Phosphatidylcholines (PC)	rs2923084	chr11:10388782	G / A	-0.0067	0.0154	0.6666	CAND1.11	HDL
790.633	PE(39:0)	Glycerophospholipids (GP)	Glycerophosphoethanolamines	Phosphatidylethanolamines (PE)	rs2923084	chr11:10388782	G / A	-0.0113	0.0086	0.1895	CAND1.11	HDL
790.669	PC-O(37:0)	Glycerophospholipids (GP)	Glycerophosphocholines	Phosphatidylcholines (PC)	rs2923084	chr11:10388782	G / A	0.019	0.0199	0.3389	CAND1.11	HDL
791.56	PA(43:5)-H-	Glycerophospholipids (GP)	Glycerophosphates	Phosphatic acids (PA)	rs2923084	chr11:10388782	G / A	-0.0177	0.0113	0.1169	CAND1.11	HDL
791.629	SM(36:0)+AcO-	Sphingolipids (SP)	Phosphosphingolipids	Sphingomyelins (SM)	rs2923084	chr11:10388782	G / A	-0.0104	0.0084	0.2146	CAND1.11	HDL
792.554	PC(37:6) or PE(40:6)	Glycerophospholipids (GP)	Glycerophosphocholines	Phosphatidylcholines (PC)	rs2923084	chr11:10388782	G / A	-0.0184	0.011	0.0941	CAND1.11	HDL
792.576	PC(32:0)+AcO-	Glycerophospholipids (GP)	Glycerophosphocholines	Phosphatidylcholines (PC)	rs2923084	chr11:10388782	G / A	-0.0079	0.0097	0.4187	CAND1.11	HDL
792.708	TG(46:2)	Glycerolipids (GL)	Triradylglycerols	Triacylglycerols (TG)	rs2923084	chr11:10388782	G / A	0.0102	0.0253	0.6884	CAND1.11	HDL
793.575	PA(43:4)-H-	Glycerophospholipids (GP)	Glycerophosphates	Phosphatic acids (PA)	rs2923084	chr11:10388782	G / A	-0.0139	0.0092	0.1319	CAND1.11	HDL
794.569	PC(37:5) or PE(40:5)	Glycerophospholipids (GP)	Glycerophosphocholines	Phosphatidylcholines (PC)	rs2923084	chr11:10388782	G / A	-0.0223	0.0108	0.03862	CAND1.11	HDL
794.57	PC(37:4)-H- or PE(40:4)-H-	Glycerophospholipids (GP)	Glycerophosphocholines	Phosphatidylcholines (PC)	rs2923084	chr11:10388782	G / A	-0.0121	0.0097	0.2122	CAND1.11	HDL
794.606	PC-O(38:5)	Glycerophospholipids (GP)	Glycerophosphocholines	Phosphatidylcholines (PC)	rs2923084	chr11:10388782	G / A	-0.0054	0.0082	0.5089	CAND1.11	HDL
794.723	TG(46:1)	Glycerolipids (GL)	Triradylglycerols	Triacylglycerols (TG)	rs2923084	chr11:10388782	G / A	-0.0079	0.027	0.7699	CAND1.11	HDL
796.513	PE(36:5)+AcO-	Glycerophospholipids (GP)	Glycerophosphoethanolamines	Phosphatidylethanolamines (PE)	rs2923084	chr11:10388782	G / A	0.0022	0.0349	0.9509	CAND1.11	HDL
796.586	PC(37:4)	Glycerophospholipids (GP)	Glycerophosphocholines	Phosphatidylcholines (PC)	rs2923084	chr11:10388782	G / A	-0.0269	0.0119	0.02368	CAND1.11	HDL
796.586	PE(40:3)-H- or PC(37:3)-H-	Glycerophospholipids (GP)	Glycerophosphoethanolamines	Phosphatidylethanolamines (PE)	rs2923084	chr11:10388782	G / A	-0.0016	0.01	0.8716	CAND1.11	HDL
796.622	PC-P(38:3)	Glycerophospholipids (GP)	Glycerophosphocholines	Phosphatidylcholines (PC)	rs2923084	chr11:10388782	G / A	-0.0051	0.0098	0.602	CAND1.11	HDL
796.739	TG(46:0)	Glycerolipids (GL)	Triradylglycerols	Triacylglycerols (TG)	rs2923084	chr11:10388782	G / A	-0.0223	0.0327	0.4946	CAND1.11	HDL
797.654	SM(41:2)-H-	Sphingolipids (SP)	Phosphosphingolipids	Sphingomyelins (SM)	rs2923084	chr11:10388782	G / A	-0.0053	0.0106	0.6153	CAND1.11	HDL
798.529	PE(36:4)+AcO-	Glycerophospholipids (GP)	Glycerophosphoethanolamines	Phosphatidylethanolamines (PE)	rs2923084	chr11:10388782	G / A	-0.0087	0.0392	0.8249	CAND1.11	HDL
798.601	PC(37:3) or PE(40:3)	Glycerophospholipids (GP)	Glycerophosphocholines	Phosphatidylcholines (PC)	rs2923084	chr11:10388782	G / A	-0.0052	0.0103	0.6132	CAND1.11	HDL
798.602	PE(40:2)-H-	Glycerophospholipids (GP)	Glycerophosphoethanolamines	Phosphatidylethanolamines (PE)	rs2923084	chr11:10388782	G / A	-0.0022	0.0127	0.8647	CAND1.11	HDL
799.574	SM(42:9)	Sphingolipids (SP)	Phosphosphingolipids	Sphingomyelins (SM)	rs2923084	chr11:10388782	G / A	-0.0241	0.0627	0.7004	CAND1.11	HDL
799.668	SM(41:2)	Sphingolipids (SP)	Phosphosphingolipids	Sphingomyelins (SM)	rs2923084	chr11:10388782	G / A	-0.0194	0.0093	0.03751	CAND1.11	HDL
799.67	SM(41:1)-H-	Sphingolipids (SP)	Phosphosphingolipids	Sphingomyelins (SM)	rs2923084	chr11:10388782	G / A	-0.0014	0.0105	0.8968	CAND1.11	HDL
800.545	PC(33:3)+AcO- or PE(36:3)+AcO-	Glycerophospholipids (GP)	Glycerophosphocholines	Phosphatidylcholines (PC)	rs2923084	chr11:10388782	G / A	-0.0054	0.0194	0.7798	CAND1.11	HDL
800.653	PC-P(38:1)	Glycerophospholipids (GP)	Glycerophosphocholines	Phosphatidylcholines (PC)	rs2923084	chr11:10388782	G / A	-0.0176	0.0087	0.04188	CAND1.11	HDL
801.59	SM(42:8)	Sphingolipids (SP)	Phosphosphingolipids	Sphingomyelins (SM)	rs2923084	chr11:10388782	G / A	0.0597	0.0779	0.4434	CAND1.11	HDL
801.684	SM(41:1)	Sphingolipids (SP)	Phosphosphingolipids	Sphingomyelins (SM)	rs2923084	chr11:10388782	G / A	-0.013	0.0101	0.1959	CAND1.11	HDL
801.686	SM(41:0)-H-	Sphingolipids (SP)	Phosphosphingolipids	Sphingomyelins (SM)	rs2923084	chr11:10388782	G / A	-0.0095	0.0132	0.4721	CAND1.11	HDL
802.574	PC-P(39:7)	Glycerophospholipids (GP)	Glycerophosphocholines	Phosphatidylcholines (PC)	rs2923084	chr11:10388782	G / A	0.006	0.048	0.9004	CAND1.11	HDL
802.669	PC-O(38:1)	Glycerophospholipids (GP)	Glycerophosphocholines	Phosphatidylcholines (PC)	rs2923084	chr11:10388782	G / A	-0.0143	0.011	0.191	CAND1.11	HDL
803.629	SM(37:1)+AcO-	Sphingolipids (SP)	Phosphosphingolipids	Sphingomyelins (SM)	rs2923084	chr11:10388782	G / A	-0.0183	0.0111	0.1001	CAND1.11	HDL
806.569	PC(38:6)	Glycerophospholipids (GP)	Glycerophosphocholines	Phosphatidylcholines (PC)	rs2923084	chr11:10388782	G / A	-0.0111	0.0085	0.191	CAND1.11	HDL
807.503	PI(32:1)-H-	Glycerophospholipids (GP)	Glycerophosphoinositols	Phosphatidylinositols (PI)	rs2923084	chr11:10388782	G / A	-0.001	0.0205	0.9606	CAND1.11	HDL
807.59	PA(44:5)	Glycerophospholipids (GP)	Glycerophosphates	Phosphatic acids (PA)	rs2923084	chr11:10388782	G / A	-0.0118	0.0087	0.177	CAND1.11	HDL
808.534	PS(33:0)+AcO-	Glycerophospholipids (GP)	Glycerophosphoserines	Phosphatidylserines (PS)	rs2923084	chr11:10388782	G / A	-0.0118	0.0252	0.6381	CAND1.11	HDL
808.585	PC(38:5)	Glycerophospholipids (GP)	Glycerophosphocholines	Phosphatidylcholines (PC)	rs2923084	chr11:10388782	G / A	-0.0134	0.0069	0.05335	CAND1.11	HDL
808.739	TG(47:1)	Glycerolipids (GL)	Triradylglycerols	Triacylglycerols (TG)	rs2923084	chr11:10388782	G / A	-0.046	0.0375	0.2201	CAND1.11	HDL
809.534	PA(40:5)+AcO- or PG(39:5)-H-	Glycerophospholipids (GP)	Glycerophosphates	Phosphatic acids (PA)	rs2923084	chr11:10388782	G / A	0.0113	0.0167	0.4969	CAND1.11	HDL
809.555	PG(34:0)+AcO-	Glycerophospholipids (GP)	Glycerophosphoglycerols	Phosphatidylglycerols (PG)	rs2923084	chr11:10388782	G / A	0.0116	0.028	0.6794	CAND1.11	HDL
809.606	PA(44:4)	Glycerophospholipids (GP)	Glycerophosphates	Phosphatic acids (PA)	rs2923084	chr11:10388782	G / A	-0.0152	0.007	0.0295	CAND1.11	HDL
809.653	SM(42:4)	Sphingolipids (SP)	Phosphosphingolipids	Sphingomyelins (SM)	rs2923084	chr11:10388782	G / A	-0.0027	0.0101	0.79	CAND1.11	HDL
810.529	PC(34:5)+AcO- or PE(37:5)+AcO-	Glycerophospholipids (GP)	Glycerophosphocholines	Phosphatidylcholines (PC)	rs2923084	chr11:10388782	G / A	0.0164	0.0199	0.4102	CAND1.11	HDL
810.601	PE(41:4)	Glycerophospholipids (GP)	Glycerophosphoethanolamines	Phosphatidylethanolamines (PE)	rs2923084	chr11:10388782	G / A	-0.0114	0.008	0.1544	CAND1.11	HDL
811.669	SM(42:3)	Sphingolipids (SP)	Phosphosphingolipids	Sphingomyelins (SM)	rs2923084	chr11:10388782	G / A	-0.0074	0.0094	0.4333	CAND1.11	HDL
811.67	SM(42:2)-H-	Sphingolipids (SP)	Phosphosphingolipids	Sphingomyelins (SM)	rs2923084	chr11:10388782	G / A	-0.0003	0.014	0.9836	CAND1.11	HDL
812.544	PE(37:4)+AcO- or PC(34:4)+AcO-	Glycerophospholipids (GP)	Glycerophosphoethanolamines	Phosphatidylethanolamines (PE)	rs2923084	chr11:10388782	G / A	-0.0328	0.0149	0.02824	CAND1.11	HDL
812.617	PE(41:3)	Glycerophospholipids (GP)	Glycerophosphoethanolamines	Phosphatidylethanolamines (PE)	rs2923084	chr11:10388782	G / A	-0.0009	0.0081	0.9133	CAND1.11	HDL
812.653	PC-O(39:3) or PC-P(39:2)	Glycerophospholipids (GP)	Glycerophosphocholines	Phosphatidylcholines (PC)	rs2923084	chr11:10388782	G / A	-0.0078	0.0095	0.4118	CAND1.11	HDL
813.684	SM(42:2)	Sphingolipids (SP)	Phosphosphingolipids	Sphingomyelins (SM)	rs2923084	chr11:10388782	G / A	-0.0055	0.0094	0.5558	CAND1.11	HDL
814.56	PC(34:3)+AcO-	Glycerophospholipids (GP)	Glycerophosphocholines	Phosphatidylcholines (PC)	rs2923084	chr11:10388782	G / A	-0.0202	0.0109	0.06477	CAND1.11	HDL
814.574	PC-O(40:9) or PC-P(40:8)	Glycerophospholipids (GP)	Glycerophosphocholines	Phosphatidylcholines (PC)	rs2923084	chr11:10388782	G / A	0.002	0.0384	0.9586	CAND1.11	HDL
814.632	PE(41:2)	Glycerophospholipids (GP)	Glycerophosphoethanolamines	Phosphatidylethanolamines (PE)	rs2923084	chr11:10388782	G / A	-0.0026	0.009	0.7767	CAND1.11	HDL
814.669	PC-P(39:1)	Glycerophospholipids (GP)	Glycerophosphocholines	Phosphatidylcholines (PC)	rs2923084	chr11:10388782	G / A	-0.0061	0.0094	0.5164	CAND1.11	HDL
815.7	SM(42:1)	Sphingolipids (SP)	Phosphosphingolipids	Sphingomyelins (SM)	rs2923084	chr11:10388782	G / A	-0.0042	0.0086	0.6244	CAND1.11	HDL
816.576	PC(34:2)+AcO- or PS(38:1)-H-	Glycerophospholipids (GP)	Glycerophosphocholines	Phosphatidylcholines (PC)	rs2923084	chr11:10388782	G / A	-0.0044	0.0082	0.591	CAND1.11	HDL
816.684	PC-O(39:1) or PC-P(39:0)	Glycerophospholipids (GP)	Glycerophosphocholines	Phosphatidylcholines (PC)	rs2923084	chr11:10388782	G / A	0.0003	0.0076	0.9719	CAND1.11	HDL
817.575	PA(45:6)-H-	Glycerophospholipids (GP)	Glycerophosphates	Phosphatic acids (PA)	rs2923084	chr11:10388782	G / A	-0.0048	0.0083	0.5656	CAND1.11	HDL
817.644	SM(38:1)+AcO-	Sphingolipids (SP)	Phosphosphingolipids	Sphingomyelins (SM)	rs2923084	chr11:10388782	G / A	-0.0107	0.0093	0.2481	CAND1.11	HDL
818.591	PC(34:1)+AcO-	Glycerophospholipids (GP)	Glycerophosphocholines	Phosphatidylcholines (PC)	rs2923084	chr11:10388782	G / A	-0.0121	0.0092	0.1895	CAND1.11	HDL
818.606	PC-O(40:7) or PC-P(40:6)	Glycerophospholipids (GP)	Glycerophosphocholines	Phosphatidylcholines (PC)	rs2923084	chr11:10388782	G / A	0.0001	0.0105	0.9932	CAND1.11	HDL
818.724	TG(48:3)	Glycerolipids (GL)	Triradylglycerols	Triacylglycerols (TG)	rs2923084	chr11:10388782	G / A	0.0018	0.0169	0.9169	CAND1.11	HDL
819.591	PA(45:5)-H-	Glycerophospholipids (GP)	Glycerophosphates	Phosphatic acids (PA)	rs2923084	chr11:10388782	G / A	-0.0108	0.009	0.2285	CAND1.11	HDL
819.66	SM(38:0)+AcO-	Sphingolipids (SP)	Phosphosphingolipids	Sphingomyelins (SM)	rs2923084	chr11:10388782	G / A	-0.0131	0.0104	0.2073	CAND1.11	HDL
820.607	PE(37:0)+AcO- or PC(34:0)+AcO-	Glycerophospholipids (GP)	Glycerophosphoethanolamines	Phosphatidylethanolamines (PE)	rs2923084	chr11:10388782	G / A	-0.0122	0.0095	0.1996	CAND1.11	HDL
820.621	PC-O(40:6) or PC-P(40:5)	Glycerophospholipids (GP)	Glycerophosphocholines	Phosphatidylcholines (PC)	rs2923084	chr11:10388782	G / A	-0.0093	0.0086	0.2777	CAND1.11	HDL
820.739	TG(48:2)	Glycerolipids (GL)	Triradylglycerols	Triacylglycerols (TG)	rs2923084	chr11:10388782	G / A	-0.004	0.0182	0.8277	CAND1.11	HDL
821.606	PA(45:4)-H-	Glycerophospholipids (GP)	Glycerophosphates	Phosphatic acids (PA)	rs2923084	chr11:10388782	G / A	-0.0108	0.0092	0.2428	CAND1.11	HDL
822.529	PE(38:6)+AcO-	Glycerophospholipids (GP)	Glycerophosphoethanolamines	Phosphatidylethanolamines (PE)	rs2923084	chr11:10388782	G / A	0.0571	0.0328	0.08171	CAND1.11	HDL
822.637	PC-O(40:5)	Glycerophospholipids (GP)	Glycerophosphocholines	Phosphatidylcholines (PC)	rs2923084	chr11:10388782	G / A	-0.0083	0.0092	0.3638	CAND1.11	HDL
822.755	TG(48:1)	Glycerolipids (GL)	Triradylglycerols	Triacylglycerols (TG)	rs2923084	chr11:10388782	G / A	-0.0092	0.0212	0.6645	CAND1.11	HDL
823.534	PI(33:0)-H-	Glycerophospholipids (GP)	Glycerophosphoinositols	Phosphatidylinositols (PI)	rs2923084	chr11:10388782	G / A	-0.0046	0.0521	0.9298	CAND1.11	HDL
824.771	TG(48:0)	Glycerolipids (GL)	Triradylglycerols	Triacylglycerols (TG)	rs2923084	chr11:10388782	G / A	-0.0093	0.0278	0.7383	CAND1.11	HDL
825.592	SM(44:9)-H-	Sphingolipids (SP)	Phosphosphingolipids	Sphingomyelins (SM)	rs2923084	chr11:10388782	G / A	-0.0085	0.0102	0.4015	CAND1.11	HDL
829.644	SM(39:2)+AcO-	Sphingolipids (SP)	Phosphosphingolipids	Sphingomyelins (SM)	rs2923084	chr11:10388782	G / A	-0.0065	0.012	0.586	CAND1.11	HDL
830.569	PC(40:8)	Glycerophospholipids (GP)	Glycerophosphocholines	Phosphatidylcholines (PC)	rs2923084	chr11:10388782	G / A	-0.0164	0.0119	0.168	CAND1.11	HDL
830.592	PC(35:2)+AcO- or PS(39:1)-H-	Glycerophospholipids (GP)	Glycerophosphocholines	Phosphatidylcholines (PC)	rs2923084	chr11:10388782	G / A	-0.0033	0.0109	0.7606	CAND1.11	HDL
831.66	SM(39:1)+AcO-	Sphingolipids (SP)	Phosphosphingolipids	Sphingomyelins (SM)	rs2923084	chr11:10388782	G / A	-0.0131	0.0115	0.2552	CAND1.11	HDL
832.535	PS(35:2)+AcO-	Glycerophospholipids (GP)	Glycerophosphoserines	Phosphatidylserines (PS)	rs2923084	chr11:10388782	G / A	0.0592	0.0271	0.02864	CAND1.11	HDL
832.607	PE(38:1)+AcO- or PC(35:1)+AcO-	Glycerophospholipids (GP)	Glycerophosphoethanolamines	Phosphatidylethanolamines (PE)	rs2923084	chr11:10388782	G / A	-0.0225	0.0122	0.06395	CAND1.11	HDL
832.739	TG(49:3)	Glycerolipids (GL)	Triradylglycerols	Triacylglycerols (TG)	rs2923084	chr11:10388782	G / A	-0.0015	0.0257	0.9536	CAND1.11	HDL
833.519	PI(34:2)-H-	Glycerophospholipids (GP)	Glycerophosphoinositols	Phosphatidylinositols (PI)	rs2923084	chr11:10388782	G / A	0.0129	0.0109	0.2345	CAND1.11	HDL
833.606	PA(46:5)-H-	Glycerophospholipids (GP)	Glycerophosphates	Phosphatic acids (PA)	rs2923084	chr11:10388782	G / A	-0.0217	0.0114	0.05768	CAND1.11	HDL
834.529	PE(39:7)+AcO- or PS(40:6)-H-	Glycerophospholipids (GP)	Glycerophosphoethanolamines	Phosphatidylethanolamines (PE)	rs2923084	chr11:10388782	G / A	0.0121	0.011	0.2742	CAND1.11	HDL
834.601	PE(43:6)	Glycerophospholipids (GP)	Glycerophosphoethanolamines	Phosphatidylethanolamines (PE)	rs2923084	chr11:10388782	G / A	-0.0118	0.0103	0.2493	CAND1.11	HDL
834.755	TG(49:2)	Glycerolipids (GL)	Triradylglycerols	Triacylglycerols (TG)	rs2923084	chr11:10388782	G / A	-0.0076	0.0179	0.6706	CAND1.11	HDL
835.534	PI(34:1)-H-	Glycerophospholipids (GP)	Glycerophosphoinositols	Phosphatidylinositols (PI)	rs2923084	chr11:10388782	G / A	0.0044	0.0128	0.7321	CAND1.11	HDL
835.597	SM(40:6)+AcO-	Sphingolipids (SP)	Phosphosphingolipids	Sphingomyelins (SM)	rs2923084	chr11:10388782	G / A	-0.0164	0.0147	0.2644	CAND1.11	HDL
836.545	PC(36:6)+AcO- or PE(39:6)+AcO-	Glycerophospholipids (GP)	Glycerophosphocholines	Phosphatidylcholines (PC)	rs2923084	chr11:10388782	G / A	0.007	0.0138	0.6118	CAND1.11	HDL
836.616	PE(43:5)	Glycerophospholipids (GP)	Glycerophosphoethanolamines	Phosphatidylethanolamines (PE)	rs2923084	chr11:10388782	G / A	-0.0181	0.0092	0.05035	CAND1.11	HDL
836.77	TG(49:1)	Glycerolipids (GL)	Triradylglycerols	Triacylglycerols (TG)	rs2923084	chr11:10388782	G / A	-0.0131	0.021	0.5338	CAND1.11	HDL
837.55	PI(34:0)-H-	Glycerophospholipids (GP)	Glycerophosphoinositols	Phosphatidylinositols (PI)	rs2923084	chr11:10388782	G / A	0.009	0.0178	0.6123	CAND1.11	HDL
838.56	PE(39:5)+AcO- or PC(36:5)+AcO-	Glycerophospholipids (GP)	Glycerophosphoethanolamines	Phosphatidylethanolamines (PE)	rs2923084	chr11:10388782	G / A	-0.0339	0.0162	0.03589	CAND1.11	HDL
838.574	PC-O(42:11) or PC-P(42:10)	Glycerophospholipids (GP)	Glycerophosphocholines	Phosphatidylcholines (PC)	rs2923084	chr11:10388782	G / A	-0.0441	0.0928	0.6344	CAND1.11	HDL
840.576	PC(36:4)+AcO- or PE(39:4)+AcO-	Glycerophospholipids (GP)	Glycerophosphocholines	Phosphatidylcholines (PC)	rs2923084	chr11:10388782	G / A	-0.0143	0.0086	0.09649	CAND1.11	HDL
841.644	SM(40:3)+AcO-	Sphingolipids (SP)	Phosphosphingolipids	Sphingomyelins (SM)	rs2923084	chr11:10388782	G / A	-0.0131	0.012	0.2714	CAND1.11	HDL
842.592	PC(36:3)+AcO-	Glycerophospholipids (GP)	Glycerophosphocholines	Phosphatidylcholines (PC)	rs2923084	chr11:10388782	G / A	-0.0026	0.008	0.7428	CAND1.11	HDL
842.664	PC(40:1)-H-	Glycerophospholipids (GP)	Glycerophosphocholines	Phosphatidylcholines (PC)	rs2923084	chr11:10388782	G / A	-0.022	0.0128	0.08509	CAND1.11	HDL
843.66	SM(40:2)+AcO-	Sphingolipids (SP)	Phosphosphingolipids	Sphingomyelins (SM)	rs2923084	chr11:10388782	G / A	-0.0093	0.0091	0.3028	CAND1.11	HDL
844.607	PC(36:2)+AcO- or PE(39:2)+AcO-	Glycerophospholipids (GP)	Glycerophosphocholines	Phosphatidylcholines (PC)	rs2923084	chr11:10388782	G / A	-0.0016	0.0081	0.8411	CAND1.11	HDL
844.739	TG(50:4)	Glycerolipids (GL)	Triradylglycerols	Triacylglycerols (TG)	rs2923084	chr11:10388782	G / A	0.0028	0.0139	0.839	CAND1.11	HDL
845.675	SM(40:1)+AcO-	Sphingolipids (SP)	Phosphosphingolipids	Sphingomyelins (SM)	rs2923084	chr11:10388782	G / A	-0.0024	0.0093	0.7988	CAND1.11	HDL
846.623	PE(39:1)+AcO- or PC(36:1)+AcO-	Glycerophospholipids (GP)	Glycerophosphoethanolamines	Phosphatidylethanolamines (PE)	rs2923084	chr11:10388782	G / A	-0.0091	0.0107	0.3919	CAND1.11	HDL
846.755	TG(50:3)	Glycerolipids (GL)	Triradylglycerols	Triacylglycerols (TG)	rs2923084	chr11:10388782	G / A	0.0057	0.0122	0.643	CAND1.11	HDL
847.534	PI(35:2)-H-	Glycerophospholipids (GP)	Glycerophosphoinositols	Phosphatidylinositols (PI)	rs2923084	chr11:10388782	G / A	-0.0106	0.0176	0.5472	CAND1.11	HDL
847.691	SM(40:0)+AcO-	Sphingolipids (SP)	Phosphosphingolipids	Sphingomyelins (SM)	rs2923084	chr11:10388782	G / A	-0.0028	0.0096	0.7702	CAND1.11	HDL
848.566	PS(36:1)+AcO-	Glycerophospholipids (GP)	Glycerophosphoserines	Phosphatidylserines (PS)	rs2923084	chr11:10388782	G / A	-0.0004	0.0162	0.9813	CAND1.11	HDL
848.639	PC(36:0)+AcO-	Glycerophospholipids (GP)	Glycerophosphocholines	Phosphatidylcholines (PC)	rs2923084	chr11:10388782	G / A	-0.0078	0.0112	0.4872	CAND1.11	HDL
848.77	TG(50:2)	Glycerolipids (GL)	Triradylglycerols	Triacylglycerols (TG)	rs2923084	chr11:10388782	G / A	0.0037	0.014	0.7927	CAND1.11	HDL
849.565	PA(43:6)+AcO-	Glycerophospholipids (GP)	Glycerophosphates	Phosphatic acids (PA)	rs2923084	chr11:10388782	G / A	-0.0095	0.0165	0.5632	CAND1.11	HDL
850.56	PC(37:6)+AcO- or PE(40:6)+AcO-	Glycerophospholipids (GP)	Glycerophosphocholines	Phosphatidylcholines (PC)	rs2923084	chr11:10388782	G / A	-0.0027	0.0144	0.8516	CAND1.11	HDL
850.786	TG(50:1)	Glycerolipids (GL)	Triradylglycerols	Triacylglycerols (TG)	rs2923084	chr11:10388782	G / A	0.0022	0.018	0.9022	CAND1.11	HDL
851.602	PG(37:0)+AcO-	Glycerophospholipids (GP)	Glycerophosphoglycerols	Phosphatidylglycerols (PG)	rs2923084	chr11:10388782	G / A	-0.0112	0.0106	0.2871	CAND1.11	HDL
852.576	PC(37:5)+AcO- or PE(40:5)+AcO-	Glycerophospholipids (GP)	Glycerophosphocholines	Phosphatidylcholines (PC)	rs2923084	chr11:10388782	G / A	-0.0104	0.0122	0.3932	CAND1.11	HDL
852.802	TG(50:0)	Glycerolipids (GL)	Triradylglycerols	Triacylglycerols (TG)	rs2923084	chr11:10388782	G / A	0.0059	0.017	0.7298	CAND1.11	HDL
854.591	PC(37:4)+AcO- or PE(40:4)+AcO-	Glycerophospholipids (GP)	Glycerophosphocholines	Phosphatidylcholines (PC)	rs2923084	chr11:10388782	G / A	-0.011	0.0119	0.3569	CAND1.11	HDL
856.607	PE(40:3)+AcO- or PC(37:3)+AcO-	Glycerophospholipids (GP)	Glycerophosphoethanolamines	Phosphatidylethanolamines (PE)	rs2923084	chr11:10388782	G / A	0.001	0.0115	0.9283	CAND1.11	HDL
857.519	PI(36:4)-H-	Glycerophospholipids (GP)	Glycerophosphoinositols	Phosphatidylinositols (PI)	rs2923084	chr11:10388782	G / A	0.0011	0.0107	0.9154	CAND1.11	HDL
857.675	SM(41:2)+AcO-	Sphingolipids (SP)	Phosphosphingolipids	Sphingomyelins (SM)	rs2923084	chr11:10388782	G / A	-0.0127	0.0102	0.215	CAND1.11	HDL
858.529	PS(42:8)-H-	Glycerophospholipids (GP)	Glycerophosphoserines	Phosphatidylserines (PS)	rs2923084	chr11:10388782	G / A	0.0016	0.0107	0.8829	CAND1.11	HDL
858.754	TG(51:4)	Glycerolipids (GL)	Triradylglycerols	Triacylglycerols (TG)	rs2923084	chr11:10388782	G / A	0.0046	0.02	0.8172	CAND1.11	HDL
859.534	PI(36:3)-H-	Glycerophospholipids (GP)	Glycerophosphoinositols	Phosphatidylinositols (PI)	rs2923084	chr11:10388782	G / A	0.0053	0.0112	0.6355	CAND1.11	HDL
859.597	SM(42:8)+AcO-	Sphingolipids (SP)	Phosphosphingolipids	Sphingomyelins (SM)	rs2923084	chr11:10388782	G / A	0.0185	0.0234	0.4305	CAND1.11	HDL
859.691	SM(41:1)+AcO-	Sphingolipids (SP)	Phosphosphingolipids	Sphingomyelins (SM)	rs2923084	chr11:10388782	G / A	-0.0099	0.0117	0.399	CAND1.11	HDL
860.545	PC(38:8)+AcO- or PS(42:7)-H-	Glycerophospholipids (GP)	Glycerophosphocholines	Phosphatidylcholines (PC)	rs2923084	chr11:10388782	G / A	0.0048	0.0108	0.6533	CAND1.11	HDL
860.77	TG(51:3)	Glycerolipids (GL)	Triradylglycerols	Triacylglycerols (TG)	rs2923084	chr11:10388782	G / A	-0.0015	0.0127	0.9087	CAND1.11	HDL
861.55	PI(36:2)-H-	Glycerophospholipids (GP)	Glycerophosphoinositols	Phosphatidylinositols (PI)	rs2923084	chr11:10388782	G / A	0.0068	0.0093	0.469	CAND1.11	HDL
861.707	SM(41:0)+AcO-	Sphingolipids (SP)	Phosphosphingolipids	Sphingomyelins (SM)	rs2923084	chr11:10388782	G / A	-0.0102	0.0122	0.4063	CAND1.11	HDL
862.56	PC(38:7)+AcO-	Glycerophospholipids (GP)	Glycerophosphocholines	Phosphatidylcholines (PC)	rs2923084	chr11:10388782	G / A	0.0085	0.0098	0.3834	CAND1.11	HDL
862.786	TG(51:2)	Glycerolipids (GL)	Triradylglycerols	Triacylglycerols (TG)	rs2923084	chr11:10388782	G / A	-0.0103	0.0147	0.4844	CAND1.11	HDL
863.565	PI(36:1)-H-	Glycerophospholipids (GP)	Glycerophosphoinositols	Phosphatidylinositols (PI)	rs2923084	chr11:10388782	G / A	-0.0015	0.0124	0.9018	CAND1.11	HDL
863.581	PA(44:6)+AcO- or PG(43:6)-H-	Glycerophospholipids (GP)	Glycerophosphates	Phosphatic acids (PA)	rs2923084	chr11:10388782	G / A	-0.0016	0.0124	0.8982	CAND1.11	HDL
864.576	PC(38:6)+AcO-	Glycerophospholipids (GP)	Glycerophosphocholines	Phosphatidylcholines (PC)	rs2923084	chr11:10388782	G / A	-0.0111	0.0115	0.3318	CAND1.11	HDL
864.802	TG(51:1)	Glycerolipids (GL)	Triradylglycerols	Triacylglycerols (TG)	rs2923084	chr11:10388782	G / A	-0.0184	0.0219	0.401	CAND1.11	HDL
865.581	PI(36:0)-H-	Glycerophospholipids (GP)	Glycerophosphoinositols	Phosphatidylinositols (PI)	rs2923084	chr11:10388782	G / A	-0.0114	0.0112	0.3071	CAND1.11	HDL
866.592	PC(38:5)+AcO-	Glycerophospholipids (GP)	Glycerophosphocholines	Phosphatidylcholines (PC)	rs2923084	chr11:10388782	G / A	-0.0202	0.0096	0.03535	CAND1.11	HDL
868.607	PC(38:4)+AcO- or PE(41:4)+AcO-	Glycerophospholipids (GP)	Glycerophosphocholines	Phosphatidylcholines (PC)	rs2923084	chr11:10388782	G / A	-0.0112	0.0097	0.2485	CAND1.11	HDL
868.739	TG(52:6)	Glycerolipids (GL)	Triradylglycerols	Triacylglycerols (TG)	rs2923084	chr11:10388782	G / A	-0.0023	0.0209	0.9111	CAND1.11	HDL
869.675	SM(42:3)+AcO-	Sphingolipids (SP)	Phosphosphingolipids	Sphingomyelins (SM)	rs2923084	chr11:10388782	G / A	-0.0064	0.0105	0.5392	CAND1.11	HDL
870.55	PS(38:4)+AcO-	Glycerophospholipids (GP)	Glycerophosphoserines	Phosphatidylserines (PS)	rs2923084	chr11:10388782	G / A	0.0231	0.0276	0.4015	CAND1.11	HDL
870.623	PC(38:3)+AcO- or PE(41:3)+AcO-	Glycerophospholipids (GP)	Glycerophosphocholines	Phosphatidylcholines (PC)	rs2923084	chr11:10388782	G / A	0.0013	0.0107	0.9033	CAND1.11	HDL
870.754	TG(52:5)	Glycerolipids (GL)	Triradylglycerols	Triacylglycerols (TG)	rs2923084	chr11:10388782	G / A	0.0119	0.0155	0.4395	CAND1.11	HDL
871.691	SM(42:2)+AcO-	Sphingolipids (SP)	Phosphosphingolipids	Sphingomyelins (SM)	rs2923084	chr11:10388782	G / A	-0.006	0.0106	0.5752	CAND1.11	HDL
871.763	SM(46:1)	Sphingolipids (SP)	Phosphosphingolipids	Sphingomyelins (SM)	rs2923084	chr11:10388782	G / A	0.0105	0.0156	0.4998	CAND1.11	HDL
872.566	PS(38:3)+AcO-	Glycerophospholipids (GP)	Glycerophosphoserines	Phosphatidylserines (PS)	rs2923084	chr11:10388782	G / A	-0.0068	0.0192	0.7233	CAND1.11	HDL
872.638	PE(41:2)+AcO- or PS(42:1)-H-	Glycerophospholipids (GP)	Glycerophosphoethanolamines	Phosphatidylethanolamines (PE)	rs2923084	chr11:10388782	G / A	-0.001	0.0125	0.9332	CAND1.11	HDL
872.77	TG(52:4)	Glycerolipids (GL)	Triradylglycerols	Triacylglycerols (TG)	rs2923084	chr11:10388782	G / A	0.0215	0.013	0.09723	CAND1.11	HDL
873.707	SM(42:1)+AcO-	Sphingolipids (SP)	Phosphosphingolipids	Sphingomyelins (SM)	rs2923084	chr11:10388782	G / A	-0.0036	0.01	0.7186	CAND1.11	HDL
874.786	TG(52:3)	Glycerolipids (GL)	Triradylglycerols	Triacylglycerols (TG)	rs2923084	chr11:10388782	G / A	0.0192	0.0105	0.06715	CAND1.11	HDL
875.722	SM(42:0)+AcO-	Sphingolipids (SP)	Phosphosphingolipids	Sphingomyelins (SM)	rs2923084	chr11:10388782	G / A	-0.0032	0.0099	0.7488	CAND1.11	HDL
876.597	PS(38:1)+AcO-	Glycerophospholipids (GP)	Glycerophosphoserines	Phosphatidylserines (PS)	rs2923084	chr11:10388782	G / A	-0.0101	0.0145	0.4865	CAND1.11	HDL
876.802	TG(52:2)	Glycerolipids (GL)	Triradylglycerols	Triacylglycerols (TG)	rs2923084	chr11:10388782	G / A	0.0101	0.0117	0.3889	CAND1.11	HDL
877.596	PA(45:6)+AcO- or PG(44:6)-H-	Glycerophospholipids (GP)	Glycerophosphates	Phosphatic acids (PA)	rs2923084	chr11:10388782	G / A	0.0151	0.0175	0.3894	CAND1.11	HDL
878.592	PC(39:6)+AcO- or PS(43:5)-H-	Glycerophospholipids (GP)	Glycerophosphocholines	Phosphatidylcholines (PC)	rs2923084	chr11:10388782	G / A	-0.01	0.013	0.4412	CAND1.11	HDL
878.817	TG(52:1)	Glycerolipids (GL)	Triradylglycerols	Triacylglycerols (TG)	rs2923084	chr11:10388782	G / A	0.0129	0.0112	0.2501	CAND1.11	HDL
880.833	TG(52:0)	Glycerolipids (GL)	Triradylglycerols	Triacylglycerols (TG)	rs2923084	chr11:10388782	G / A	-0.0055	0.0256	0.8296	CAND1.11	HDL
881.519	PI(38:6)-H-	Glycerophospholipids (GP)	Glycerophosphoinositols	Phosphatidylinositols (PI)	rs2923084	chr11:10388782	G / A	-0.0021	0.0132	0.8748	CAND1.11	HDL
883.534	PI(38:5)-H-	Glycerophospholipids (GP)	Glycerophosphoinositols	Phosphatidylinositols (PI)	rs2923084	chr11:10388782	G / A	-0.015	0.0116	0.1974	CAND1.11	HDL
884.545	PS(44:9)-H-	Glycerophospholipids (GP)	Glycerophosphoserines	Phosphatidylserines (PS)	rs2923084	chr11:10388782	G / A	-0.0135	0.0115	0.2394	CAND1.11	HDL
884.566	PS(39:4)+AcO-	Glycerophospholipids (GP)	Glycerophosphoserines	Phosphatidylserines (PS)	rs2923084	chr11:10388782	G / A	0.0113	0.0173	0.5151	CAND1.11	HDL
885.55	PI(38:4)-H-	Glycerophospholipids (GP)	Glycerophosphoinositols	Phosphatidylinositols (PI)	rs2923084	chr11:10388782	G / A	-0.0035	0.0083	0.671	CAND1.11	HDL
886.56	PC(40:9)+AcO-	Glycerophospholipids (GP)	Glycerophosphocholines	Phosphatidylcholines (PC)	rs2923084	chr11:10388782	G / A	-0.0035	0.0084	0.6817	CAND1.11	HDL
886.786	TG(53:4)	Glycerolipids (GL)	Triradylglycerols	Triacylglycerols (TG)	rs2923084	chr11:10388782	G / A	0.0027	0.0138	0.8427	CAND1.11	HDL
887.566	PI(38:3)-H-	Glycerophospholipids (GP)	Glycerophosphoinositols	Phosphatidylinositols (PI)	rs2923084	chr11:10388782	G / A	-0.0013	0.0099	0.8926	CAND1.11	HDL
888.576	PC(40:8)+AcO-	Glycerophospholipids (GP)	Glycerophosphocholines	Phosphatidylcholines (PC)	rs2923084	chr11:10388782	G / A	0.0085	0.0119	0.4738	CAND1.11	HDL
888.742	PC(43:0)	Glycerophospholipids (GP)	Glycerophosphocholines	Phosphatidylcholines (PC)	rs2923084	chr11:10388782	G / A	0.0317	0.059	0.5907	CAND1.11	HDL
888.802	TG(53:3)	Glycerolipids (GL)	Triradylglycerols	Triacylglycerols (TG)	rs2923084	chr11:10388782	G / A	0.0008	0.0118	0.9443	CAND1.11	HDL
890.592	PC(40:7)+AcO-	Glycerophospholipids (GP)	Glycerophosphocholines	Phosphatidylcholines (PC)	rs2923084	chr11:10388782	G / A	-0.0172	0.0112	0.1244	CAND1.11	HDL
890.781	TG_oxid(52:3)	Glycerolipids (GL)	Triradylglycerols	Triacylglycerols (TG)	rs2923084	chr11:10388782	G / A	0.0178	0.0334	0.5943	CAND1.11	HDL
890.817	TG(53:2)	Glycerolipids (GL)	Triradylglycerols	Triacylglycerols (TG)	rs2923084	chr11:10388782	G / A	-0.0072	0.0132	0.5837	CAND1.11	HDL
891.597	PI(38:1)-H-	Glycerophospholipids (GP)	Glycerophosphoinositols	Phosphatidylinositols (PI)	rs2923084	chr11:10388782	G / A	-0.0162	0.0118	0.1685	CAND1.11	HDL
892.607	PC(40:6)+AcO- or PE(43:6)+AcO-	Glycerophospholipids (GP)	Glycerophosphocholines	Phosphatidylcholines (PC)	rs2923084	chr11:10388782	G / A	-0.0094	0.0123	0.4423	CAND1.11	HDL
893.612	PI(38:0)-H-	Glycerophospholipids (GP)	Glycerophosphoinositols	Phosphatidylinositols (PI)	rs2923084	chr11:10388782	G / A	-0.0092	0.0122	0.4522	CAND1.11	HDL
894.623	PC(40:5)+AcO- or PE(43:5)+AcO-	Glycerophospholipids (GP)	Glycerophosphocholines	Phosphatidylcholines (PC)	rs2923084	chr11:10388782	G / A	-0.018	0.0101	0.07379	CAND1.11	HDL
894.754	TG(54:7)	Glycerolipids (GL)	Triradylglycerols	Triacylglycerols (TG)	rs2923084	chr11:10388782	G / A	0.0039	0.021	0.8533	CAND1.11	HDL
896.566	PS(40:5)+AcO-	Glycerophospholipids (GP)	Glycerophosphoserines	Phosphatidylserines (PS)	rs2923084	chr11:10388782	G / A	-0.0027	0.0181	0.8836	CAND1.11	HDL
896.639	PC(40:4)+AcO- or PE(43:4)+AcO-	Glycerophospholipids (GP)	Glycerophosphocholines	Phosphatidylcholines (PC)	rs2923084	chr11:10388782	G / A	-0.0017	0.0127	0.892	CAND1.11	HDL
896.77	TG(54:6)	Glycerolipids (GL)	Triradylglycerols	Triacylglycerols (TG)	rs2923084	chr11:10388782	G / A	0.0171	0.0168	0.3083	CAND1.11	HDL
898.582	PS(40:4)+AcO-	Glycerophospholipids (GP)	Glycerophosphoserines	Phosphatidylserines (PS)	rs2923084	chr11:10388782	G / A	0.013	0.0124	0.2957	CAND1.11	HDL
898.786	TG(54:5)	Glycerolipids (GL)	Triradylglycerols	Triacylglycerols (TG)	rs2923084	chr11:10388782	G / A	0.0225	0.014	0.1085	CAND1.11	HDL
900.597	PS(40:3)+AcO-	Glycerophospholipids (GP)	Glycerophosphoserines	Phosphatidylserines (PS)	rs2923084	chr11:10388782	G / A	0.0064	0.013	0.6205	CAND1.11	HDL
900.67	PC(40:2)+AcO-	Glycerophospholipids (GP)	Glycerophosphocholines	Phosphatidylcholines (PC)	rs2923084	chr11:10388782	G / A	0.0022	0.011	0.839	CAND1.11	HDL
900.802	TG(54:4)	Glycerolipids (GL)	Triradylglycerols	Triacylglycerols (TG)	rs2923084	chr11:10388782	G / A	0.0227	0.0127	0.07289	CAND1.11	HDL
902.613	PS(40:2)+AcO-	Glycerophospholipids (GP)	Glycerophosphoserines	Phosphatidylserines (PS)	rs2923084	chr11:10388782	G / A	0.0095	0.0137	0.4854	CAND1.11	HDL
902.817	TG(54:3)	Glycerolipids (GL)	Triradylglycerols	Triacylglycerols (TG)	rs2923084	chr11:10388782	G / A	0.0136	0.0118	0.2485	CAND1.11	HDL
904.628	PS(40:1)+AcO-	Glycerophospholipids (GP)	Glycerophosphoserines	Phosphatidylserines (PS)	rs2923084	chr11:10388782	G / A	0.0196	0.0237	0.4082	CAND1.11	HDL
904.739	TG(55:9)	Glycerolipids (GL)	Triradylglycerols	Triacylglycerols (TG)	rs2923084	chr11:10388782	G / A	0.0579	0.025	0.02071	CAND1.11	HDL
904.796	TG_oxid(53:3)	Glycerolipids (GL)	Triradylglycerols	Triacylglycerols (TG)	rs2923084	chr11:10388782	G / A	0.0435	0.0215	0.04352	CAND1.11	HDL
904.833	TG(54:2)	Glycerolipids (GL)	Triradylglycerols	Triacylglycerols (TG)	rs2923084	chr11:10388782	G / A	0.0041	0.0145	0.7776	CAND1.11	HDL
906.754	TG(55:8)	Glycerolipids (GL)	Triradylglycerols	Triacylglycerols (TG)	rs2923084	chr11:10388782	G / A	0.0508	0.0219	0.0206	CAND1.11	HDL
909.55	PI(40:6)-H-	Glycerophospholipids (GP)	Glycerophosphoinositols	Phosphatidylinositols (PI)	rs2923084	chr11:10388782	G / A	-0.0057	0.0117	0.6292	CAND1.11	HDL
910.56	PC(42:11)+AcO-	Glycerophospholipids (GP)	Glycerophosphocholines	Phosphatidylcholines (PC)	rs2923084	chr11:10388782	G / A	-0.0062	0.0124	0.6204	CAND1.11	HDL
910.582	PS(41:5)+AcO-	Glycerophospholipids (GP)	Glycerophosphoserines	Phosphatidylserines (PS)	rs2923084	chr11:10388782	G / A	0.0151	0.0197	0.4421	CAND1.11	HDL
911.566	PI(40:5)-H-	Glycerophospholipids (GP)	Glycerophosphoinositols	Phosphatidylinositols (PI)	rs2923084	chr11:10388782	G / A	-0.025	0.0112	0.02506	CAND1.11	HDL
912.597	PS(41:4)+AcO-	Glycerophospholipids (GP)	Glycerophosphoserines	Phosphatidylserines (PS)	rs2923084	chr11:10388782	G / A	0.0172	0.0139	0.2153	CAND1.11	HDL
912.778	PC-P(46:1)	Glycerophospholipids (GP)	Glycerophosphocholines	Phosphatidylcholines (PC)	rs2923084	chr11:10388782	G / A	0.0057	0.0338	0.8664	CAND1.11	HDL
914.758	PC(45:0)-H-	Glycerophospholipids (GP)	Glycerophosphocholines	Phosphatidylcholines (PC)	rs2923084	chr11:10388782	G / A	0.0021	0.0408	0.9582	CAND1.11	HDL
914.794	PC-O(46:1)	Glycerophospholipids (GP)	Glycerophosphocholines	Phosphatidylcholines (PC)	rs2923084	chr11:10388782	G / A	0.0295	0.0347	0.3953	CAND1.11	HDL
918.55	PS(42:8)+AcO-	Glycerophospholipids (GP)	Glycerophosphoserines	Phosphatidylserines (PS)	rs2923084	chr11:10388782	G / A	0.0497	0.0389	0.2014	CAND1.11	HDL
920.566	PS(42:7)+AcO-	Glycerophospholipids (GP)	Glycerophosphoserines	Phosphatidylserines (PS)	rs2923084	chr11:10388782	G / A	-0.0109	0.0268	0.6846	CAND1.11	HDL
922.654	PC(42:5)+AcO- or PE(45:5)+AcO-	Glycerophospholipids (GP)	Glycerophosphocholines	Phosphatidylcholines (PC)	rs2923084	chr11:10388782	G / A	0.0011	0.0162	0.9443	CAND1.11	HDL
922.785	TG(56:7)	Glycerolipids (GL)	Triradylglycerols	Triacylglycerols (TG)	rs2923084	chr11:10388782	G / A	0.0082	0.0144	0.5712	CAND1.11	HDL
923.587	PI(36:1)+AcO-	Glycerophospholipids (GP)	Glycerophosphoinositols	Phosphatidylinositols (PI)	rs2923084	chr11:10388782	G / A	0.0096	0.0133	0.4716	CAND1.11	HDL
924.597	PS(42:5)+AcO-	Glycerophospholipids (GP)	Glycerophosphoserines	Phosphatidylserines (PS)	rs2923084	chr11:10388782	G / A	0.0166	0.0119	0.1638	CAND1.11	HDL
924.67	PC(42:4)+AcO- or PE(45:4)+AcO-	Glycerophospholipids (GP)	Glycerophosphocholines	Phosphatidylcholines (PC)	rs2923084	chr11:10388782	G / A	0.0132	0.0136	0.3289	CAND1.11	HDL
924.801	TG(56:6)	Glycerolipids (GL)	Triradylglycerols	Triacylglycerols (TG)	rs2923084	chr11:10388782	G / A	0.0087	0.0117	0.4578	CAND1.11	HDL
925.602	PI(36:0)+AcO-	Glycerophospholipids (GP)	Glycerophosphoinositols	Phosphatidylinositols (PI)	rs2923084	chr11:10388782	G / A	0.0189	0.0127	0.1356	CAND1.11	HDL
926.613	PS(42:4)+AcO-	Glycerophospholipids (GP)	Glycerophosphoserines	Phosphatidylserines (PS)	rs2923084	chr11:10388782	G / A	0.0163	0.0123	0.186	CAND1.11	HDL
926.817	TG(56:5)	Glycerolipids (GL)	Triradylglycerols	Triacylglycerols (TG)	rs2923084	chr11:10388782	G / A	0.0173	0.0111	0.119	CAND1.11	HDL
928.628	PS(42:3)+AcO-	Glycerophospholipids (GP)	Glycerophosphoserines	Phosphatidylserines (PS)	rs2923084	chr11:10388782	G / A	0.0033	0.0166	0.8405	CAND1.11	HDL
928.739	TG(57:11)	Glycerolipids (GL)	Triradylglycerols	Triacylglycerols (TG)	rs2923084	chr11:10388782	G / A	0.0099	0.045	0.8268	CAND1.11	HDL
928.833	TG(56:4)	Glycerolipids (GL)	Triradylglycerols	Triacylglycerols (TG)	rs2923084	chr11:10388782	G / A	0.033	0.0153	0.03101	CAND1.11	HDL
930.754	TG(57:10)	Glycerolipids (GL)	Triradylglycerols	Triacylglycerols (TG)	rs2923084	chr11:10388782	G / A	0.0389	0.0432	0.368	CAND1.11	HDL
930.848	TG(56:3)	Glycerolipids (GL)	Triradylglycerols	Triacylglycerols (TG)	rs2923084	chr11:10388782	G / A	0.032	0.0202	0.1122	CAND1.11	HDL
932.77	TG(57:9)	Glycerolipids (GL)	Triradylglycerols	Triacylglycerols (TG)	rs2923084	chr11:10388782	G / A	0.0812	0.0544	0.1358	CAND1.11	HDL
932.864	TG(56:2)	Glycerolipids (GL)	Triradylglycerols	Triacylglycerols (TG)	rs2923084	chr11:10388782	G / A	0.0354	0.032	0.2686	CAND1.11	HDL
933.55	PI(42:8)-H-	Glycerophospholipids (GP)	Glycerophosphoinositols	Phosphatidylinositols (PI)	rs2923084	chr11:10388782	G / A	-0.0129	0.0698	0.8531	CAND1.11	HDL
936.765	TG_oxid(56:8)	Glycerolipids (GL)	Triradylglycerols	Triacylglycerols (TG)	rs2923084	chr11:10388782	G / A	0.0136	0.0616	0.8255	CAND1.11	HDL
944.732	PE(46:1)+AcO- or PS(47:0)-H-	Glycerophospholipids (GP)	Glycerophosphoethanolamines	Phosphatidylethanolamines (PE)	rs2923084	chr11:10388782	G / A	0.0013	0.0114	0.908	CAND1.11	HDL
946.748	PE(46:0)+AcO- or PC(43:0)+AcO-	Glycerophospholipids (GP)	Glycerophosphoethanolamines	Phosphatidylethanolamines (PE)	rs2923084	chr11:10388782	G / A	-0.0032	0.0248	0.8983	CAND1.11	HDL
946.785	TG(58:9)	Glycerolipids (GL)	Triradylglycerols	Triacylglycerols (TG)	rs2923084	chr11:10388782	G / A	0.0157	0.0271	0.5615	CAND1.11	HDL
947.587	PI(38:3)+AcO-	Glycerophospholipids (GP)	Glycerophosphoinositols	Phosphatidylinositols (PI)	rs2923084	chr11:10388782	G / A	0.0213	0.0189	0.2593	CAND1.11	HDL
950.613	PS(44:6)+AcO-	Glycerophospholipids (GP)	Glycerophosphoserines	Phosphatidylserines (PS)	rs2923084	chr11:10388782	G / A	0.0102	0.0142	0.471	CAND1.11	HDL
953.634	PI(38:0)+AcO-	Glycerophospholipids (GP)	Glycerophosphoinositols	Phosphatidylinositols (PI)	rs2923084	chr11:10388782	G / A	0.0277	0.0162	0.08667	CAND1.11	HDL
954.754	TG(59:12)	Glycerolipids (GL)	Triradylglycerols	Triacylglycerols (TG)	rs2923084	chr11:10388782	G / A	0.0089	0.1061	0.933	CAND1.11	HDL
956.769	TG(59:11)	Glycerolipids (GL)	Triradylglycerols	Triacylglycerols (TG)	rs2923084	chr11:10388782	G / A	0.136	0.0978	0.1644	CAND1.11	HDL
967.555	PI(40:7)+AcO-	Glycerophospholipids (GP)	Glycerophosphoinositols	Phosphatidylinositols (PI)	rs2923084	chr11:10388782	G / A	0.0089	0.0166	0.5922	CAND1.11	HDL
199.17	FA(12:0)-H-	Fatty acyls (FA)	Fatty acids and conjugates	Free fatty acids (FA)	rs964184	chr11:116648917	C / G	-0.0091	0.0267	0.733	ZPR1	TG
227.202	FA(14:0)-H-	Fatty acyls (FA)	Fatty acids and conjugates	Free fatty acids (FA)	rs964184	chr11:116648917	C / G	-0.0036	0.0073	0.6259	ZPR1	TG
241.217	FA(15:0)-H-	Fatty acyls (FA)	Fatty acids and conjugates	Free fatty acids (FA)	rs964184	chr11:116648917	C / G	0.0015	0.0068	0.8197	ZPR1	TG
253.217	FA(16:1)-H-	Fatty acyls (FA)	Fatty acids and conjugates	Free fatty acids (FA)	rs964184	chr11:116648917	C / G	-0.0094	0.0142	0.5096	ZPR1	TG
255.233	FA(16:0)-H-	Fatty acyls (FA)	Fatty acids and conjugates	Free fatty acids (FA)	rs964184	chr11:116648917	C / G	-0.0022	0.0081	0.7875	ZPR1	TG
267.233	FA(17:1)-H-	Fatty acyls (FA)	Fatty acids and conjugates	Free fatty acids (FA)	rs964184	chr11:116648917	C / G	0.0002	0.0095	0.9803	ZPR1	TG
269.249	FA(17:0)-H-	Fatty acyls (FA)	Fatty acids and conjugates	Free fatty acids (FA)	rs964184	chr11:116648917	C / G	0.0052	0.0068	0.4438	ZPR1	TG
277.217	FA(18:3)-H-	Fatty acyls (FA)	Fatty acids and conjugates	Free fatty acids (FA)	rs964184	chr11:116648917	C / G	0.0077	0.014	0.582	ZPR1	TG
279.233	FA(18:2)-H-	Fatty acyls (FA)	Fatty acids and conjugates	Free fatty acids (FA)	rs964184	chr11:116648917	C / G	-0.0093	0.01	0.3511	ZPR1	TG
281.249	FA(18:1)-H-	Fatty acyls (FA)	Fatty acids and conjugates	Free fatty acids (FA)	rs964184	chr11:116648917	C / G	-0.015	0.0117	0.1995	ZPR1	TG
283.264	FA(18:0)-H-	Fatty acyls (FA)	Fatty acids and conjugates	Free fatty acids (FA)	rs964184	chr11:116648917	C / G	0.0129	0.0082	0.1166	ZPR1	TG
301.217	FA(20:5)-H-	Fatty acyls (FA)	Fatty acids and conjugates	Free fatty acids (FA)	rs964184	chr11:116648917	C / G	0.0059	0.0184	0.7498	ZPR1	TG
303.233	FA(20:4)-H-	Fatty acyls (FA)	Fatty acids and conjugates	Free fatty acids (FA)	rs964184	chr11:116648917	C / G	0.0125	0.0073	0.08829	ZPR1	TG
305.249	FA(20:3)-H-	Fatty acyls (FA)	Fatty acids and conjugates	Free fatty acids (FA)	rs964184	chr11:116648917	C / G	0.0035	0.0075	0.641	ZPR1	TG
325.311	FA(21:0)-H-	Fatty acyls (FA)	Fatty acids and conjugates	Free fatty acids (FA)	rs964184	chr11:116648917	C / G	0.0063	0.0106	0.5556	ZPR1	TG
327.233	FA(22:6)-H-	Fatty acyls (FA)	Fatty acids and conjugates	Free fatty acids (FA)	rs964184	chr11:116648917	C / G	-0.0068	0.0088	0.4373	ZPR1	TG
329.249	FA(22:5)-H-	Fatty acyls (FA)	Fatty acids and conjugates	Free fatty acids (FA)	rs964184	chr11:116648917	C / G	0.0087	0.0096	0.3635	ZPR1	TG
331.264	FA(22:4)-H-	Fatty acyls (FA)	Fatty acids and conjugates	Free fatty acids (FA)	rs964184	chr11:116648917	C / G	0.0068	0.0099	0.4946	ZPR1	TG
339.327	FA(22:0)-H-	Fatty acyls (FA)	Fatty acids and conjugates	Free fatty acids (FA)	rs964184	chr11:116648917	C / G	0.0076	0.0116	0.5118	ZPR1	TG
353.343	FA(23:0)-H-	Fatty acyls (FA)	Fatty acids and conjugates	Free fatty acids (FA)	rs964184	chr11:116648917	C / G	0.0111	0.0117	0.3454	ZPR1	TG
365.342	FA(24:1)-H-	Fatty acyls (FA)	Fatty acids and conjugates	Free fatty acids (FA)	rs964184	chr11:116648917	C / G	0.0035	0.0088	0.6899	ZPR1	TG
367.336	cholesterol-loss of OH2	Sterol lipids (ST)	Sterols	Cholesterol and derivatives (Chol)	rs964184	chr11:116648917	C / G	0.055	0.0119	3.64e-06	ZPR1	TG
367.358	FA(24:0)-H-	Fatty acyls (FA)	Fatty acids and conjugates	Free fatty acids (FA)	rs964184	chr11:116648917	C / G	0.0052	0.0118	0.6565	ZPR1	TG
369.351	cholesterol-loss of OH	Sterol lipids (ST)	Sterols	Cholesterol and derivatives (Chol)	rs964184	chr11:116648917	C / G	0.0589	0.0055	2.11e-26	ZPR1	TG
482.325	LPC(15:0)	Glycerophospholipids (GP)	Glycerophosphocholines	Lysophosphatidylcholines (LPC)	rs964184	chr11:116648917	C / G	0.0166	0.0095	0.08218	ZPR1	TG
494.325	LPC(16:1)	Glycerophospholipids (GP)	Glycerophosphocholines	Lysophosphatidylcholines (LPC)	rs964184	chr11:116648917	C / G	0.022	0.0086	0.01061	ZPR1	TG
496.34	LPC(16:0)	Glycerophospholipids (GP)	Glycerophosphocholines	Lysophosphatidylcholines (LPC)	rs964184	chr11:116648917	C / G	0.0075	0.0076	0.3207	ZPR1	TG
510.356	LPC(17:0)	Glycerophospholipids (GP)	Glycerophosphocholines	Lysophosphatidylcholines (LPC)	rs964184	chr11:116648917	C / G	0.0081	0.0111	0.4686	ZPR1	TG
520.34	LPC(18:2)	Glycerophospholipids (GP)	Glycerophosphocholines	Lysophosphatidylcholines (LPC)	rs964184	chr11:116648917	C / G	0.0373	0.0082	4.92e-06	ZPR1	TG
521.457	DG-H20(30:1)	Glycerolipids (GL)	Diradylglycerols	Diacylglycerols (DG)	rs964184	chr11:116648917	C / G	-0.085	0.0202	2.48e-05	ZPR1	TG
522.356	LPC(18:1)	Glycerophospholipids (GP)	Glycerophosphocholines	Lysophosphatidylcholines (LPC)	rs964184	chr11:116648917	C / G	0.0146	0.0082	0.07486	ZPR1	TG
523.473	DG-H20(30:0)	Glycerolipids (GL)	Diradylglycerols	Diacylglycerols (DG)	rs964184	chr11:116648917	C / G	-0.0572	0.0177	0.001256	ZPR1	TG
524.372	LPC(18:0)	Glycerophospholipids (GP)	Glycerophosphocholines	Lysophosphatidylcholines (LPC)	rs964184	chr11:116648917	C / G	0.0064	0.0084	0.4439	ZPR1	TG
536.505	Cer(34:1)-H-	Sphingolipids (SP)	Ceramides	Ceramides (Cer)	rs964184	chr11:116648917	C / G	0.0108	0.0083	0.196	ZPR1	TG
544.34	LPC(20:4)	Glycerophospholipids (GP)	Glycerophosphocholines	Lysophosphatidylcholines (LPC)	rs964184	chr11:116648917	C / G	0.0256	0.0097	0.008521	ZPR1	TG
547.473	DG-H20(32:2)	Glycerolipids (GL)	Diradylglycerols	Diacylglycerols (DG)	rs964184	chr11:116648917	C / G	-0.0853	0.0121	1.65e-12	ZPR1	TG
551.504	DG-H20(32:0)	Glycerolipids (GL)	Diradylglycerols	Diacylglycerols (DG)	rs964184	chr11:116648917	C / G	-0.0633	0.0139	5.48e-06	ZPR1	TG
573.488	DG-H20(34:3)	Glycerolipids (GL)	Diradylglycerols	Diacylglycerols (DG)	rs964184	chr11:116648917	C / G	-0.0814	0.01	3.2e-16	ZPR1	TG
575.504	DG-H20(34:2)	Glycerolipids (GL)	Diradylglycerols	Diacylglycerols (DG)	rs964184	chr11:116648917	C / G	-0.0769	0.008	3.95e-22	ZPR1	TG
577.519	DG-H20(34:1)	Glycerolipids (GL)	Diradylglycerols	Diacylglycerols (DG)	rs964184	chr11:116648917	C / G	-0.0733	0.0087	2.68e-17	ZPR1	TG
579.535	DG-H20(34:0)	Glycerolipids (GL)	Diradylglycerols	Diacylglycerols (DG)	rs964184	chr11:116648917	C / G	-0.0699	0.0104	1.74e-11	ZPR1	TG
597.488	DG-H20(36:5)	Glycerolipids (GL)	Diradylglycerols	Diacylglycerols (DG)	rs964184	chr11:116648917	C / G	-0.1255	0.0262	1.71e-06	ZPR1	TG
599.504	DG-H20(36:4)	Glycerolipids (GL)	Diradylglycerols	Diacylglycerols (DG)	rs964184	chr11:116648917	C / G	-0.0813	0.0104	4.29e-15	ZPR1	TG
601.519	DG-H20(36:3)	Glycerolipids (GL)	Diradylglycerols	Diacylglycerols (DG)	rs964184	chr11:116648917	C / G	-0.0912	0.0088	3.12e-25	ZPR1	TG
603.535	DG-H20(36:2)	Glycerolipids (GL)	Diradylglycerols	Diacylglycerols (DG)	rs964184	chr11:116648917	C / G	-0.0821	0.0074	2.96e-28	ZPR1	TG
605.551	DG-H20(36:1)	Glycerolipids (GL)	Diradylglycerols	Diacylglycerols (DG)	rs964184	chr11:116648917	C / G	-0.073	0.0093	4.86e-15	ZPR1	TG
610.541	DG(34:2)	Glycerolipids (GL)	Diradylglycerols	Diacylglycerols (DG)	rs964184	chr11:116648917	C / G	-0.0619	0.0094	3.83e-11	ZPR1	TG
612.556	DG(34:1)	Glycerolipids (GL)	Diradylglycerols	Diacylglycerols (DG)	rs964184	chr11:116648917	C / G	-0.0506	0.01	4.74e-07	ZPR1	TG
614.587	CE(14:0)	Sterol lipids (ST)	Sterols	Cholesteryl esters (CE)	rs964184	chr11:116648917	C / G	0.0578	0.0093	4.73e-10	ZPR1	TG
618.583	Cer(40:2)-H-	Sphingolipids (SP)	Ceramides	Ceramides (Cer)	rs964184	chr11:116648917	C / G	-0.0134	0.0122	0.2728	ZPR1	TG
620.599	Cer(40:1)-H-	Sphingolipids (SP)	Ceramides	Ceramides (Cer)	rs964184	chr11:116648917	C / G	0.0047	0.0094	0.6161	ZPR1	TG
622.614	Cer(40:0)-H-	Sphingolipids (SP)	Ceramides	Ceramides (Cer)	rs964184	chr11:116648917	C / G	0.0391	0.0139	0.005074	ZPR1	TG
632.599	Cer(41:2)-H-	Sphingolipids (SP)	Ceramides	Ceramides (Cer)	rs964184	chr11:116648917	C / G	-0.0113	0.013	0.3875	ZPR1	TG
634.541	DG(36:4)	Glycerolipids (GL)	Diradylglycerols	Diacylglycerols (DG)	rs964184	chr11:116648917	C / G	-0.0786	0.0125	3.28e-10	ZPR1	TG
634.614	Cer(41:1)-H-	Sphingolipids (SP)	Ceramides	Ceramides (Cer)	rs964184	chr11:116648917	C / G	0.013	0.011	0.2387	ZPR1	TG
636.557	DG(36:3)	Glycerolipids (GL)	Diradylglycerols	Diacylglycerols (DG)	rs964184	chr11:116648917	C / G	-0.0825	0.0092	2.99e-19	ZPR1	TG
636.63	Cer(41:0)-H-	Sphingolipids (SP)	Ceramides	Ceramides (Cer)	rs964184	chr11:116648917	C / G	0.0421	0.0161	0.008919	ZPR1	TG
638.572	DG(36:2)	Glycerolipids (GL)	Diradylglycerols	Diacylglycerols (DG)	rs964184	chr11:116648917	C / G	-0.0776	0.0081	7.07e-22	ZPR1	TG
640.602	CE(16:1)	Sterol lipids (ST)	Sterols	Cholesteryl esters (CE)	rs964184	chr11:116648917	C / G	0.0912	0.0104	1.59e-18	ZPR1	TG
642.618	CE(16:0)	Sterol lipids (ST)	Sterols	Cholesteryl esters (CE)	rs964184	chr11:116648917	C / G	0.0477	0.0053	2.47e-19	ZPR1	TG
646.614	Cer(42:2)-H-	Sphingolipids (SP)	Ceramides	Ceramides (Cer)	rs964184	chr11:116648917	C / G	0.0049	0.0091	0.5856	ZPR1	TG
648.63	Cer(42:1)-H-	Sphingolipids (SP)	Ceramides	Ceramides (Cer)	rs964184	chr11:116648917	C / G	0.0185	0.0093	0.04608	ZPR1	TG
650.646	Cer(42:0)-H-	Sphingolipids (SP)	Ceramides	Ceramides (Cer)	rs964184	chr11:116648917	C / G	0.0262	0.0108	0.01522	ZPR1	TG
654.618	CE(17:1)	Sterol lipids (ST)	Sterols	Cholesteryl esters (CE)	rs964184	chr11:116648917	C / G	0.0943	0.0111	1.95e-17	ZPR1	TG
656.43	PE(30:3)-H-	Glycerophospholipids (GP)	Glycerophosphoethanolamines	Phosphatidylethanolamines (PE)	rs964184	chr11:116648917	C / G	-0.0049	0.007	0.4867	ZPR1	TG
659.514	SM(31:1)-H-	Sphingolipids (SP)	Phosphosphingolipids	Sphingomyelins (SM)	rs964184	chr11:116648917	C / G	0.0412	0.0063	5.75e-11	ZPR1	TG
664.603	CE(18:3)	Sterol lipids (ST)	Sterols	Cholesteryl esters (CE)	rs964184	chr11:116648917	C / G	0.083	0.0077	2.62e-27	ZPR1	TG
666.618	CE(18:2)	Sterol lipids (ST)	Sterols	Cholesteryl esters (CE)	rs964184	chr11:116648917	C / G	0.0529	0.006	7.73e-19	ZPR1	TG
668.634	CE(18:1)	Sterol lipids (ST)	Sterols	Cholesteryl esters (CE)	rs964184	chr11:116648917	C / G	0.0573	0.0054	1.67e-26	ZPR1	TG
670.65	CE(18:0)	Sterol lipids (ST)	Sterols	Cholesteryl esters (CE)	rs964184	chr11:116648917	C / G	0.0619	0.0057	1.6e-27	ZPR1	TG
671.466	PA(34:2)-H-	Glycerophospholipids (GP)	Glycerophosphates	Phosphatic acids (PA)	rs964184	chr11:116648917	C / G	0	0.0095	0.9976	ZPR1	TG
673.481	PA(34:1)-H-	Glycerophospholipids (GP)	Glycerophosphates	Phosphatic acids (PA)	rs964184	chr11:116648917	C / G	0.0217	0.0115	0.05816	ZPR1	TG
673.529	SM(32:1)-H-	Sphingolipids (SP)	Phosphosphingolipids	Sphingomyelins (SM)	rs964184	chr11:116648917	C / G	0.0343	0.0069	5.92e-07	ZPR1	TG
675.543	SM(32:1)	Sphingolipids (SP)	Phosphosphingolipids	Sphingomyelins (SM)	rs964184	chr11:116648917	C / G	0.0567	0.0061	1.76e-20	ZPR1	TG
680.62	Cer(40:1)+AcO-	Sphingolipids (SP)	Ceramides	Ceramides (Cer)	rs964184	chr11:116648917	C / G	0.0085	0.0086	0.325	ZPR1	TG
685.529	SM(33:2)-H-	Sphingolipids (SP)	Phosphosphingolipids	Sphingomyelins (SM)	rs964184	chr11:116648917	C / G	0.0205	0.0063	0.001248	ZPR1	TG
687.545	SM(33:1)-H-	Sphingolipids (SP)	Phosphosphingolipids	Sphingomyelins (SM)	rs964184	chr11:116648917	C / G	0.0443	0.0066	2.19e-11	ZPR1	TG
688.495	Cer(42:11)+AcO-	Sphingolipids (SP)	Ceramides	Ceramides (Cer)	rs964184	chr11:116648917	C / G	0.0238	0.0241	0.3236	ZPR1	TG
688.603	CE(20:5)	Sterol lipids (ST)	Sterols	Cholesteryl esters (CE)	rs964184	chr11:116648917	C / G	0.0892	0.0132	1.19e-11	ZPR1	TG
689.56	SM(33:0)-H-	Sphingolipids (SP)	Phosphosphingolipids	Sphingomyelins (SM)	rs964184	chr11:116648917	C / G	0.0465	0.0069	1.18e-11	ZPR1	TG
690.51	Cer(42:10)+AcO-	Sphingolipids (SP)	Ceramides	Ceramides (Cer)	rs964184	chr11:116648917	C / G	0.0507	0.0137	0.0002119	ZPR1	TG
690.618	CE(20:4)	Sterol lipids (ST)	Sterols	Cholesteryl esters (CE)	rs964184	chr11:116648917	C / G	0.0702	0.0081	4.11e-18	ZPR1	TG
692.634	CE(20:3)	Sterol lipids (ST)	Sterols	Cholesteryl esters (CE)	rs964184	chr11:116648917	C / G	0.064	0.007	4.17e-20	ZPR1	TG
698.63	TG(39:0)	Glycerolipids (GL)	Triradylglycerols	Triacylglycerols (TG)	rs964184	chr11:116648917	C / G	0.0545	0.0531	0.3045	ZPR1	TG
701.559	SM(34:2)	Sphingolipids (SP)	Phosphosphingolipids	Sphingomyelins (SM)	rs964184	chr11:116648917	C / G	0.0396	0.0052	2.32e-14	ZPR1	TG
702.508	PC(30:1)-H- or PE(33:1)-H-	Glycerophospholipids (GP)	Glycerophosphocholines	Phosphatidylcholines (PC)	rs964184	chr11:116648917	C / G	0.0502	0.0092	4.62e-08	ZPR1	TG
702.543	PC-P(31:1)	Glycerophospholipids (GP)	Glycerophosphocholines	Phosphatidylcholines (PC)	rs964184	chr11:116648917	C / G	0.0391	0.0057	5.86e-12	ZPR1	TG
703.575	SM(34:1)	Sphingolipids (SP)	Phosphosphingolipids	Sphingomyelins (SM)	rs964184	chr11:116648917	C / G	0.0602	0.0054	1.09e-28	ZPR1	TG
704.559	PC-O(31:1)	Glycerophospholipids (GP)	Glycerophosphocholines	Phosphatidylcholines (PC)	rs964184	chr11:116648917	C / G	0.0611	0.0055	8.57e-29	ZPR1	TG
705.591	SM(34:0)	Sphingolipids (SP)	Phosphosphingolipids	Sphingomyelins (SM)	rs964184	chr11:116648917	C / G	0.0609	0.0056	1.01e-27	ZPR1	TG
706.613	CE_oxid(20:4)	Sterol lipids (ST)	Sterols	Cholesteryl esters (CE)	rs964184	chr11:116648917	C / G	0.0642	0.0145	9.23e-06	ZPR1	TG
706.635	Cer(42:2)+AcO-	Sphingolipids (SP)	Ceramides	Ceramides (Cer)	rs964184	chr11:116648917	C / G	-0.0049	0.0101	0.6266	ZPR1	TG
707.598	DG-H20(44:6)	Glycerolipids (GL)	Diradylglycerols	Diacylglycerols (DG)	rs964184	chr11:116648917	C / G	0.1148	0.0156	1.83e-13	ZPR1	TG
708.651	Cer(42:1)+AcO-	Sphingolipids (SP)	Ceramides	Ceramides (Cer)	rs964184	chr11:116648917	C / G	0.0192	0.0082	0.02001	ZPR1	TG
713.561	SM(35:2)-H-	Sphingolipids (SP)	Phosphosphingolipids	Sphingomyelins (SM)	rs964184	chr11:116648917	C / G	0.0331	0.0073	6.32e-06	ZPR1	TG
714.508	PE(34:2)-H-	Glycerophospholipids (GP)	Glycerophosphoethanolamines	Phosphatidylethanolamines (PE)	rs964184	chr11:116648917	C / G	-0.0426	0.0095	6.99e-06	ZPR1	TG
715.576	SM(35:1)-H-	Sphingolipids (SP)	Phosphosphingolipids	Sphingomyelins (SM)	rs964184	chr11:116648917	C / G	0.0491	0.0068	7.25e-13	ZPR1	TG
716.523	PE(34:2)	Glycerophospholipids (GP)	Glycerophosphoethanolamines	Phosphatidylethanolamines (PE)	rs964184	chr11:116648917	C / G	-0.0255	0.011	0.02006	ZPR1	TG
716.524	PE(34:1)-H- or PC(31:1)-H-	Glycerophospholipids (GP)	Glycerophosphoethanolamines	Phosphatidylethanolamines (PE)	rs964184	chr11:116648917	C / G	0.001	0.0099	0.9205	ZPR1	TG
716.526	Cer(44:11)+AcO-	Sphingolipids (SP)	Ceramides	Ceramides (Cer)	rs964184	chr11:116648917	C / G	0.001	0.0099	0.9205	ZPR1	TG
717.592	SM(35:0)-H-	Sphingolipids (SP)	Phosphosphingolipids	Sphingomyelins (SM)	rs964184	chr11:116648917	C / G	0.0559	0.0076	1.7e-13	ZPR1	TG
718.539	PC(31:0)-H- or PE(34:0)-H-	Glycerophospholipids (GP)	Glycerophosphocholines	Phosphatidylcholines (PC)	rs964184	chr11:116648917	C / G	0.0177	0.0064	0.005818	ZPR1	TG
720.554	PC(31:0) or PE(34:0)	Glycerophospholipids (GP)	Glycerophosphocholines	Phosphatidylcholines (PC)	rs964184	chr11:116648917	C / G	0.0627	0.013	1.47e-06	ZPR1	TG
720.591	PC-O(32:0)	Glycerophospholipids (GP)	Glycerophosphocholines	Phosphatidylcholines (PC)	rs964184	chr11:116648917	C / G	0.0533	0.0079	1.27e-11	ZPR1	TG
728.524	PC(32:2)-H- or PE(35:2)-H-	Glycerophospholipids (GP)	Glycerophosphocholines	Phosphatidylcholines (PC)	rs964184	chr11:116648917	C / G	-0.0181	0.0089	0.04231	ZPR1	TG
729.591	SM(36:2)	Sphingolipids (SP)	Phosphosphingolipids	Sphingomyelins (SM)	rs964184	chr11:116648917	C / G	0.0496	0.0062	1.07e-15	ZPR1	TG
729.592	SM(36:1)-H-	Sphingolipids (SP)	Phosphosphingolipids	Sphingomyelins (SM)	rs964184	chr11:116648917	C / G	0.0446	0.0085	1.75e-07	ZPR1	TG
730.539	PE(35:2)	Glycerophospholipids (GP)	Glycerophosphoethanolamines	Phosphatidylethanolamines (PE)	rs964184	chr11:116648917	C / G	0.0315	0.0078	5.2e-05	ZPR1	TG
730.539	PC(32:1)-H- or PE(35:1)-H-	Glycerophospholipids (GP)	Glycerophosphocholines	Phosphatidylcholines (PC)	rs964184	chr11:116648917	C / G	0.0156	0.0104	0.1341	ZPR1	TG
730.575	PC-P(33:1)	Glycerophospholipids (GP)	Glycerophosphocholines	Phosphatidylcholines (PC)	rs964184	chr11:116648917	C / G	0.0498	0.0084	2.79e-09	ZPR1	TG
731.535	SM(32:2)+AcO-	Sphingolipids (SP)	Phosphosphingolipids	Sphingomyelins (SM)	rs964184	chr11:116648917	C / G	0.0154	0.0097	0.1128	ZPR1	TG
731.559	PA(38:1)	Glycerophospholipids (GP)	Glycerophosphates	Phosphatic acids (PA)	rs964184	chr11:116648917	C / G	0.0266	0.0143	0.06228	ZPR1	TG
731.606	SM(36:1)	Sphingolipids (SP)	Phosphosphingolipids	Sphingomyelins (SM)	rs964184	chr11:116648917	C / G	0.0634	0.0057	2.02e-28	ZPR1	TG
732.554	PC(32:1)	Glycerophospholipids (GP)	Glycerophosphocholines	Phosphatidylcholines (PC)	rs964184	chr11:116648917	C / G	0.0503	0.011	4.44e-06	ZPR1	TG
732.59	PC-O(33:1)	Glycerophospholipids (GP)	Glycerophosphocholines	Phosphatidylcholines (PC)	rs964184	chr11:116648917	C / G	0.0631	0.0059	1.38e-26	ZPR1	TG
733.55	SM(32:1)+AcO-	Sphingolipids (SP)	Phosphosphingolipids	Sphingomyelins (SM)	rs964184	chr11:116648917	C / G	0.0392	0.007	2.43e-08	ZPR1	TG
733.575	PA(38:0)	Glycerophospholipids (GP)	Glycerophosphates	Phosphatic acids (PA)	rs964184	chr11:116648917	C / G	0.0492	0.0113	1.24e-05	ZPR1	TG
733.622	SM(36:0)	Sphingolipids (SP)	Phosphosphingolipids	Sphingomyelins (SM)	rs964184	chr11:116648917	C / G	0.062	0.006	7.09e-25	ZPR1	TG
734.57	PC(32:0) or PE(35:0)	Glycerophospholipids (GP)	Glycerophosphocholines	Phosphatidylcholines (PC)	rs964184	chr11:116648917	C / G	0.0391	0.0049	2.58e-15	ZPR1	TG
735.518	PA(34:0)+AcO-	Glycerophospholipids (GP)	Glycerophosphates	Phosphatic acids (PA)	rs964184	chr11:116648917	C / G	0.0292	0.0135	0.03051	ZPR1	TG
736.492	PE(36:5)-H-	Glycerophospholipids (GP)	Glycerophosphoethanolamines	Phosphatidylethanolamines (PE)	rs964184	chr11:116648917	C / G	-0.0401	0.0229	0.0797	ZPR1	TG
738.508	PE(36:4)-H-	Glycerophospholipids (GP)	Glycerophosphoethanolamines	Phosphatidylethanolamines (PE)	rs964184	chr11:116648917	C / G	-0.0362	0.0084	1.66e-05	ZPR1	TG
740.523	PE(36:4)	Glycerophospholipids (GP)	Glycerophosphoethanolamines	Phosphatidylethanolamines (PE)	rs964184	chr11:116648917	C / G	-0.0138	0.0089	0.1203	ZPR1	TG
740.524	PC(33:3)-H- or PE(36:3)-H-	Glycerophospholipids (GP)	Glycerophosphocholines	Phosphatidylcholines (PC)	rs964184	chr11:116648917	C / G	-0.0301	0.0079	0.0001431	ZPR1	TG
742.539	PC(33:3) or PE(36:3)	Glycerophospholipids (GP)	Glycerophosphocholines	Phosphatidylcholines (PC)	rs964184	chr11:116648917	C / G	-0.0308	0.0111	0.005528	ZPR1	TG
742.539	PC(33:2)-H- or PE(36:2)-H-	Glycerophospholipids (GP)	Glycerophosphocholines	Phosphatidylcholines (PC)	rs964184	chr11:116648917	C / G	-0.0222	0.0061	0.0002401	ZPR1	TG
742.575	PC-O(34:3)	Glycerophospholipids (GP)	Glycerophosphocholines	Phosphatidylcholines (PC)	rs964184	chr11:116648917	C / G	0.0503	0.0077	7.98e-11	ZPR1	TG
743.607	SM(37:1)-H-	Sphingolipids (SP)	Phosphosphingolipids	Sphingomyelins (SM)	rs964184	chr11:116648917	C / G	0.0435	0.0069	2.99e-10	ZPR1	TG
744.554	PC(33:2) or PE(36:2)	Glycerophospholipids (GP)	Glycerophosphocholines	Phosphatidylcholines (PC)	rs964184	chr11:116648917	C / G	-0.0096	0.006	0.1077	ZPR1	TG
744.555	PE(36:1)-H- or PC(33:1)-H-	Glycerophospholipids (GP)	Glycerophosphoethanolamines	Phosphatidylethanolamines (PE)	rs964184	chr11:116648917	C / G	-0.0008	0.0064	0.9009	ZPR1	TG
744.59	PC-P(34:1)	Glycerophospholipids (GP)	Glycerophosphocholines	Phosphatidylcholines (PC)	rs964184	chr11:116648917	C / G	0.0371	0.0073	4.16e-07	ZPR1	TG
745.575	PA(39:1)	Glycerophospholipids (GP)	Glycerophosphates	Phosphatic acids (PA)	rs964184	chr11:116648917	C / G	0.004	0.0057	0.4781	ZPR1	TG
745.622	SM(37:1)	Sphingolipids (SP)	Phosphosphingolipids	Sphingomyelins (SM)	rs964184	chr11:116648917	C / G	0.0501	0.0072	2.8e-12	ZPR1	TG
746.57	PC(33:1)	Glycerophospholipids (GP)	Glycerophosphocholines	Phosphatidylcholines (PC)	rs964184	chr11:116648917	C / G	0.0291	0.009	0.001197	ZPR1	TG
746.57	PC(33:0)-H- or PE(36:0)-H-	Glycerophospholipids (GP)	Glycerophosphocholines	Phosphatidylcholines (PC)	rs964184	chr11:116648917	C / G	-0.0019	0.0066	0.7796	ZPR1	TG
746.606	PC-O(34:1)	Glycerophospholipids (GP)	Glycerophosphocholines	Phosphatidylcholines (PC)	rs964184	chr11:116648917	C / G	0.0425	0.007	1.25e-09	ZPR1	TG
747.518	PA(35:1)+AcO- or PG(34:1)-H-	Glycerophospholipids (GP)	Glycerophosphates	Phosphatic acids (PA)	rs964184	chr11:116648917	C / G	-0.0021	0.0068	0.7571	ZPR1	TG
747.566	SM(33:1)+AcO-	Sphingolipids (SP)	Phosphosphingolipids	Sphingomyelins (SM)	rs964184	chr11:116648917	C / G	0.0257	0.0074	0.000501	ZPR1	TG
747.59	PA(39:0)	Glycerophospholipids (GP)	Glycerophosphates	Phosphatic acids (PA)	rs964184	chr11:116648917	C / G	0.046	0.0072	1.67e-10	ZPR1	TG
749.534	PA(35:0)+AcO-	Glycerophospholipids (GP)	Glycerophosphates	Phosphatic acids (PA)	rs964184	chr11:116648917	C / G	0.0074	0.0071	0.2966	ZPR1	TG
749.582	SM(33:0)+AcO-	Sphingolipids (SP)	Phosphosphingolipids	Sphingomyelins (SM)	rs964184	chr11:116648917	C / G	0.0318	0.009	0.0004171	ZPR1	TG
750.544	PC-P(35:5)	Glycerophospholipids (GP)	Glycerophosphocholines	Phosphatidylcholines (PC)	rs964184	chr11:116648917	C / G	0.0414	0.0078	1.2e-07	ZPR1	TG
752.524	PE(37:4)-H- or PC(34:4)-H-	Glycerophospholipids (GP)	Glycerophosphoethanolamines	Phosphatidylethanolamines (PE)	rs964184	chr11:116648917	C / G	-0.0128	0.0098	0.1927	ZPR1	TG
752.559	PC-O(35:5) or PC-P(35:4)	Glycerophospholipids (GP)	Glycerophosphocholines	Phosphatidylcholines (PC)	rs964184	chr11:116648917	C / G	0.0487	0.0085	1.13e-08	ZPR1	TG
754.539	PE(37:4)	Glycerophospholipids (GP)	Glycerophosphoethanolamines	Phosphatidylethanolamines (PE)	rs964184	chr11:116648917	C / G	0.0455	0.0097	2.58e-06	ZPR1	TG
756.554	PC(34:3)	Glycerophospholipids (GP)	Glycerophosphocholines	Phosphatidylcholines (PC)	rs964184	chr11:116648917	C / G	0.0239	0.0066	0.0002705	ZPR1	TG
756.555	PC(34:2)-H-	Glycerophospholipids (GP)	Glycerophosphocholines	Phosphatidylcholines (PC)	rs964184	chr11:116648917	C / G	-0.0209	0.0081	0.009675	ZPR1	TG
757.502	PA(36:3)+AcO-	Glycerophospholipids (GP)	Glycerophosphates	Phosphatic acids (PA)	rs964184	chr11:116648917	C / G	-0.0176	0.0075	0.01862	ZPR1	TG
757.574	PA(40:2)	Glycerophospholipids (GP)	Glycerophosphates	Phosphatic acids (PA)	rs964184	chr11:116648917	C / G	0.0258	0.0064	5.78e-05	ZPR1	TG
757.623	SM(38:1)-H-	Sphingolipids (SP)	Phosphosphingolipids	Sphingomyelins (SM)	rs964184	chr11:116648917	C / G	0.0471	0.0084	2.08e-08	ZPR1	TG
758.57	PC(34:2)	Glycerophospholipids (GP)	Glycerophosphocholines	Phosphatidylcholines (PC)	rs964184	chr11:116648917	C / G	0.0055	0.0041	0.183	ZPR1	TG
758.57	PC(34:1)-H-	Glycerophospholipids (GP)	Glycerophosphocholines	Phosphatidylcholines (PC)	rs964184	chr11:116648917	C / G	0.0003	0.0099	0.9748	ZPR1	TG
759.518	PA(36:2)+AcO- or PG(35:2)-H-	Glycerophospholipids (GP)	Glycerophosphates	Phosphatic acids (PA)	rs964184	chr11:116648917	C / G	0.0048	0.009	0.5969	ZPR1	TG
759.566	SM(34:2)+AcO-	Sphingolipids (SP)	Phosphosphingolipids	Sphingomyelins (SM)	rs964184	chr11:116648917	C / G	0.0209	0.0068	0.002015	ZPR1	TG
759.59	PA(40:1)	Glycerophospholipids (GP)	Glycerophosphates	Phosphatic acids (PA)	rs964184	chr11:116648917	C / G	0.0067	0.0042	0.1107	ZPR1	TG
759.637	SM(38:1)	Sphingolipids (SP)	Phosphosphingolipids	Sphingomyelins (SM)	rs964184	chr11:116648917	C / G	0.0616	0.0057	4.58e-27	ZPR1	TG
760.585	PE(37:1)	Glycerophospholipids (GP)	Glycerophosphoethanolamines	Phosphatidylethanolamines (PE)	rs964184	chr11:116648917	C / G	0.0271	0.0053	2.92e-07	ZPR1	TG
760.622	PC-O(35:1) or PC-P(35:0)	Glycerophospholipids (GP)	Glycerophosphocholines	Phosphatidylcholines (PC)	rs964184	chr11:116648917	C / G	0.061	0.0059	8.26e-25	ZPR1	TG
761.558	SM(39:7)	Sphingolipids (SP)	Phosphosphingolipids	Sphingomyelins (SM)	rs964184	chr11:116648917	C / G	0.028	0.006	3.72e-06	ZPR1	TG
761.582	SM(34:1)+AcO-	Sphingolipids (SP)	Phosphosphingolipids	Sphingomyelins (SM)	rs964184	chr11:116648917	C / G	0.0438	0.0068	1.35e-10	ZPR1	TG
761.653	SM(38:0)	Sphingolipids (SP)	Phosphosphingolipids	Sphingomyelins (SM)	rs964184	chr11:116648917	C / G	0.0677	0.0077	1.15e-18	ZPR1	TG
762.508	PE(38:6)-H-	Glycerophospholipids (GP)	Glycerophosphoethanolamines	Phosphatidylethanolamines (PE)	rs964184	chr11:116648917	C / G	-0.0479	0.0106	5.84e-06	ZPR1	TG
762.601	PE(37:0)	Glycerophospholipids (GP)	Glycerophosphoethanolamines	Phosphatidylethanolamines (PE)	rs964184	chr11:116648917	C / G	0.0256	0.0051	5.37e-07	ZPR1	TG
763.574	SM(39:6)	Sphingolipids (SP)	Phosphosphingolipids	Sphingomyelins (SM)	rs964184	chr11:116648917	C / G	0.0252	0.0049	2.12e-07	ZPR1	TG
763.597	SM(34:0)+AcO-	Sphingolipids (SP)	Phosphosphingolipids	Sphingomyelins (SM)	rs964184	chr11:116648917	C / G	0.0431	0.0071	1.25e-09	ZPR1	TG
764.524	PC(35:5)-H- or PE(38:5)-H-	Glycerophospholipids (GP)	Glycerophosphocholines	Phosphatidylcholines (PC)	rs964184	chr11:116648917	C / G	-0.0157	0.009	0.08004	ZPR1	TG
766.539	PC(35:4)-H- or PE(38:4)-H-	Glycerophospholipids (GP)	Glycerophosphocholines	Phosphatidylcholines (PC)	rs964184	chr11:116648917	C / G	-0.0182	0.0061	0.002812	ZPR1	TG
766.574	PC-O(36:5)	Glycerophospholipids (GP)	Glycerophosphocholines	Phosphatidylcholines (PC)	rs964184	chr11:116648917	C / G	0.0378	0.0062	1.34e-09	ZPR1	TG
766.692	TG(44:1)	Glycerolipids (GL)	Triradylglycerols	Triacylglycerols (TG)	rs964184	chr11:116648917	C / G	-0.0715	0.0368	0.0523	ZPR1	TG
767.559	PA(41:4)	Glycerophospholipids (GP)	Glycerophosphates	Phosphatic acids (PA)	rs964184	chr11:116648917	C / G	0.0399	0.0063	3.04e-10	ZPR1	TG
768.554	PC(35:4) or PE(38:4)	Glycerophospholipids (GP)	Glycerophosphocholines	Phosphatidylcholines (PC)	rs964184	chr11:116648917	C / G	-0.0061	0.0065	0.3475	ZPR1	TG
768.555	PC(35:3)-H- or PE(38:3)-H-	Glycerophospholipids (GP)	Glycerophosphocholines	Phosphatidylcholines (PC)	rs964184	chr11:116648917	C / G	-0.0241	0.0059	3.81e-05	ZPR1	TG
768.591	PC-O(36:4) or PC-P(36:3)	Glycerophospholipids (GP)	Glycerophosphocholines	Phosphatidylcholines (PC)	rs964184	chr11:116648917	C / G	0.0285	0.0063	6.14e-06	ZPR1	TG
768.708	TG(44:0)	Glycerolipids (GL)	Triradylglycerols	Triacylglycerols (TG)	rs964184	chr11:116648917	C / G	-0.0958	0.0358	0.007425	ZPR1	TG
769.623	SM(39:2)-H-	Sphingolipids (SP)	Phosphosphingolipids	Sphingomyelins (SM)	rs964184	chr11:116648917	C / G	0.0448	0.0068	4.31e-11	ZPR1	TG
770.57	PC(35:3)	Glycerophospholipids (GP)	Glycerophosphocholines	Phosphatidylcholines (PC)	rs964184	chr11:116648917	C / G	0.0094	0.0072	0.1888	ZPR1	TG
770.606	PC-O(36:3) or PC-P(36:2)	Glycerophospholipids (GP)	Glycerophosphocholines	Phosphatidylcholines (PC)	rs964184	chr11:116648917	C / G	0.0283	0.0071	6.65e-05	ZPR1	TG
771.59	PA(41:2)	Glycerophospholipids (GP)	Glycerophosphates	Phosphatic acids (PA)	rs964184	chr11:116648917	C / G	0.0251	0.0099	0.01099	ZPR1	TG
771.639	SM(39:1)-H-	Sphingolipids (SP)	Phosphosphingolipids	Sphingomyelins (SM)	rs964184	chr11:116648917	C / G	0.0444	0.007	2.73e-10	ZPR1	TG
772.586	PC(35:2)	Glycerophospholipids (GP)	Glycerophosphocholines	Phosphatidylcholines (PC)	rs964184	chr11:116648917	C / G	0.0042	0.0071	0.553	ZPR1	TG
772.586	PC(35:1)-H- or PE(38:1)-H-	Glycerophospholipids (GP)	Glycerophosphocholines	Phosphatidylcholines (PC)	rs964184	chr11:116648917	C / G	-0.0005	0.008	0.9543	ZPR1	TG
772.622	PC-P(36:1)	Glycerophospholipids (GP)	Glycerophosphocholines	Phosphatidylcholines (PC)	rs964184	chr11:116648917	C / G	0.0371	0.0084	1.01e-05	ZPR1	TG
773.534	PG(36:2)-H-	Glycerophospholipids (GP)	Glycerophosphoglycerols	Phosphatidylglycerols (PG)	rs964184	chr11:116648917	C / G	-0.0173	0.0076	0.02368	ZPR1	TG
773.582	SM(35:2)+AcO-	Sphingolipids (SP)	Phosphosphingolipids	Sphingomyelins (SM)	rs964184	chr11:116648917	C / G	-0.0018	0.0084	0.8251	ZPR1	TG
773.653	SM(39:1)	Sphingolipids (SP)	Phosphosphingolipids	Sphingomyelins (SM)	rs964184	chr11:116648917	C / G	0.059	0.0077	1.34e-14	ZPR1	TG
773.654	SM(39:0)-H-	Sphingolipids (SP)	Phosphosphingolipids	Sphingomyelins (SM)	rs964184	chr11:116648917	C / G	0.0489	0.0081	1.33e-09	ZPR1	TG
774.601	PE(38:1)	Glycerophospholipids (GP)	Glycerophosphoethanolamines	Phosphatidylethanolamines (PE)	rs964184	chr11:116648917	C / G	0.0227	0.0078	0.00335	ZPR1	TG
774.638	PC-O(36:1) or PC-P(36:0)	Glycerophospholipids (GP)	Glycerophosphocholines	Phosphatidylcholines (PC)	rs964184	chr11:116648917	C / G	0.0501	0.0124	5.4e-05	ZPR1	TG
775.549	PG(36:1)-H- or PA(37:1)+AcO-	Glycerophospholipids (GP)	Glycerophosphoglycerols	Phosphatidylglycerols (PG)	rs964184	chr11:116648917	C / G	0.0032	0.0073	0.6572	ZPR1	TG
775.574	SM(40:7)	Sphingolipids (SP)	Phosphosphingolipids	Sphingomyelins (SM)	rs964184	chr11:116648917	C / G	0.1143	0.0428	0.007548	ZPR1	TG
777.565	PA(37:0)+AcO-	Glycerophospholipids (GP)	Glycerophosphates	Phosphatic acids (PA)	rs964184	chr11:116648917	C / G	0.0183	0.0059	0.001818	ZPR1	TG
779.508	PG(32:1)+AcO-	Glycerophospholipids (GP)	Glycerophosphoglycerols	Phosphatidylglycerols (PG)	rs964184	chr11:116648917	C / G	0.0209	0.0189	0.2693	ZPR1	TG
780.555	PC(36:4)-H- or PE(39:4)-H-	Glycerophospholipids (GP)	Glycerophosphocholines	Phosphatidylcholines (PC)	rs964184	chr11:116648917	C / G	-0.0075	0.0089	0.3982	ZPR1	TG
782.57	PC(36:4)	Glycerophospholipids (GP)	Glycerophosphocholines	Phosphatidylcholines (PC)	rs964184	chr11:116648917	C / G	0.0147	0.0048	0.002108	ZPR1	TG
783.59	PA(42:3)	Glycerophospholipids (GP)	Glycerophosphates	Phosphatic acids (PA)	rs964184	chr11:116648917	C / G	0.0149	0.0049	0.00222	ZPR1	TG
783.638	SM(40:3)	Sphingolipids (SP)	Phosphosphingolipids	Sphingomyelins (SM)	rs964184	chr11:116648917	C / G	0.0617	0.008	1.72e-14	ZPR1	TG
783.639	SM(40:2)-H-	Sphingolipids (SP)	Phosphosphingolipids	Sphingomyelins (SM)	rs964184	chr11:116648917	C / G	0.0479	0.0073	5.62e-11	ZPR1	TG
784.586	PE(39:3)	Glycerophospholipids (GP)	Glycerophosphoethanolamines	Phosphatidylethanolamines (PE)	rs964184	chr11:116648917	C / G	0.0008	0.0039	0.8454	ZPR1	TG
785.534	PA(38:3)+AcO- or PG(37:3)-H-	Glycerophospholipids (GP)	Glycerophosphates	Phosphatic acids (PA)	rs964184	chr11:116648917	C / G	-0.0217	0.0094	0.02103	ZPR1	TG
785.582	SM(36:3)+AcO-	Sphingolipids (SP)	Phosphosphingolipids	Sphingomyelins (SM)	rs964184	chr11:116648917	C / G	0.0024	0.0125	0.8494	ZPR1	TG
785.606	PA(42:2)	Glycerophospholipids (GP)	Glycerophosphates	Phosphatic acids (PA)	rs964184	chr11:116648917	C / G	0.0013	0.0038	0.7336	ZPR1	TG
785.653	SM(40:2)	Sphingolipids (SP)	Phosphosphingolipids	Sphingomyelins (SM)	rs964184	chr11:116648917	C / G	0.065	0.0059	3.51e-28	ZPR1	TG
785.654	SM(40:1)-H-	Sphingolipids (SP)	Phosphosphingolipids	Sphingomyelins (SM)	rs964184	chr11:116648917	C / G	0.0436	0.0092	1.92e-06	ZPR1	TG
786.601	PE(39:2)	Glycerophospholipids (GP)	Glycerophosphoethanolamines	Phosphatidylethanolamines (PE)	rs964184	chr11:116648917	C / G	0.0042	0.004	0.2897	ZPR1	TG
786.637	PC-P(37:1)	Glycerophospholipids (GP)	Glycerophosphocholines	Phosphatidylcholines (PC)	rs964184	chr11:116648917	C / G	0.0651	0.006	8.53e-28	ZPR1	TG
787.597	SM(36:2)+AcO-	Sphingolipids (SP)	Phosphosphingolipids	Sphingomyelins (SM)	rs964184	chr11:116648917	C / G	0.0325	0.0075	1.31e-05	ZPR1	TG
787.622	PA(42:1)	Glycerophospholipids (GP)	Glycerophosphates	Phosphatic acids (PA)	rs964184	chr11:116648917	C / G	0.004	0.0039	0.3079	ZPR1	TG
787.669	SM(40:1)	Sphingolipids (SP)	Phosphosphingolipids	Sphingomyelins (SM)	rs964184	chr11:116648917	C / G	0.0617	0.0056	1.54e-28	ZPR1	TG
788.524	PE(40:7)-H-	Glycerophospholipids (GP)	Glycerophosphoethanolamines	Phosphatidylethanolamines (PE)	rs964184	chr11:116648917	C / G	-0.058	0.0112	2.23e-07	ZPR1	TG
788.545	PC(32:2)+AcO- or PE(35:2)+AcO-	Glycerophospholipids (GP)	Glycerophosphocholines	Phosphatidylcholines (PC)	rs964184	chr11:116648917	C / G	0.0172	0.0077	0.02556	ZPR1	TG
788.617	PE(39:1)	Glycerophospholipids (GP)	Glycerophosphoethanolamines	Phosphatidylethanolamines (PE)	rs964184	chr11:116648917	C / G	0.0234	0.0062	0.0001669	ZPR1	TG
788.653	PC-O(37:1)	Glycerophospholipids (GP)	Glycerophosphocholines	Phosphatidylcholines (PC)	rs964184	chr11:116648917	C / G	0.0629	0.0057	1.26e-28	ZPR1	TG
789.544	PA(43:6)-H-	Glycerophospholipids (GP)	Glycerophosphates	Phosphatic acids (PA)	rs964184	chr11:116648917	C / G	0	0.0076	0.9956	ZPR1	TG
789.613	SM(36:1)+AcO-	Sphingolipids (SP)	Phosphosphingolipids	Sphingomyelins (SM)	rs964184	chr11:116648917	C / G	0.0508	0.007	4.87e-13	ZPR1	TG
789.684	SM(40:0)	Sphingolipids (SP)	Phosphosphingolipids	Sphingomyelins (SM)	rs964184	chr11:116648917	C / G	0.0602	0.0055	1.28e-27	ZPR1	TG
790.539	PC(37:6)-H- or PE(40:6)-H-	Glycerophospholipids (GP)	Glycerophosphocholines	Phosphatidylcholines (PC)	rs964184	chr11:116648917	C / G	-0.0329	0.0081	4.62e-05	ZPR1	TG
790.56	PC(32:1)+AcO- or PE(35:1)+AcO-	Glycerophospholipids (GP)	Glycerophosphocholines	Phosphatidylcholines (PC)	rs964184	chr11:116648917	C / G	-0.0106	0.0116	0.3599	ZPR1	TG
790.633	PE(39:0)	Glycerophospholipids (GP)	Glycerophosphoethanolamines	Phosphatidylethanolamines (PE)	rs964184	chr11:116648917	C / G	0.0264	0.0065	4.74e-05	ZPR1	TG
790.669	PC-O(37:0)	Glycerophospholipids (GP)	Glycerophosphocholines	Phosphatidylcholines (PC)	rs964184	chr11:116648917	C / G	-0.0482	0.0149	0.001184	ZPR1	TG
791.56	PA(43:5)-H-	Glycerophospholipids (GP)	Glycerophosphates	Phosphatic acids (PA)	rs964184	chr11:116648917	C / G	-0.0191	0.0084	0.02341	ZPR1	TG
791.629	SM(36:0)+AcO-	Sphingolipids (SP)	Phosphosphingolipids	Sphingomyelins (SM)	rs964184	chr11:116648917	C / G	0.0411	0.0063	5.64e-11	ZPR1	TG
792.554	PC(37:6) or PE(40:6)	Glycerophospholipids (GP)	Glycerophosphocholines	Phosphatidylcholines (PC)	rs964184	chr11:116648917	C / G	-0.009	0.0082	0.276	ZPR1	TG
792.576	PC(32:0)+AcO-	Glycerophospholipids (GP)	Glycerophosphocholines	Phosphatidylcholines (PC)	rs964184	chr11:116648917	C / G	0.0124	0.0073	0.08903	ZPR1	TG
792.708	TG(46:2)	Glycerolipids (GL)	Triradylglycerols	Triacylglycerols (TG)	rs964184	chr11:116648917	C / G	-0.0705	0.019	0.0002021	ZPR1	TG
793.575	PA(43:4)-H-	Glycerophospholipids (GP)	Glycerophosphates	Phosphatic acids (PA)	rs964184	chr11:116648917	C / G	-0.0089	0.0069	0.1974	ZPR1	TG
794.569	PC(37:5) or PE(40:5)	Glycerophospholipids (GP)	Glycerophosphocholines	Phosphatidylcholines (PC)	rs964184	chr11:116648917	C / G	0.0123	0.0081	0.1291	ZPR1	TG
794.57	PC(37:4)-H- or PE(40:4)-H-	Glycerophospholipids (GP)	Glycerophosphocholines	Phosphatidylcholines (PC)	rs964184	chr11:116648917	C / G	-0.0077	0.0073	0.2917	ZPR1	TG
794.606	PC-O(38:5)	Glycerophospholipids (GP)	Glycerophosphocholines	Phosphatidylcholines (PC)	rs964184	chr11:116648917	C / G	0.025	0.0061	4.37e-05	ZPR1	TG
794.723	TG(46:1)	Glycerolipids (GL)	Triradylglycerols	Triacylglycerols (TG)	rs964184	chr11:116648917	C / G	-0.0628	0.0202	0.001908	ZPR1	TG
796.513	PE(36:5)+AcO-	Glycerophospholipids (GP)	Glycerophosphoethanolamines	Phosphatidylethanolamines (PE)	rs964184	chr11:116648917	C / G	-0.0283	0.0263	0.2818	ZPR1	TG
796.586	PC(37:4)	Glycerophospholipids (GP)	Glycerophosphocholines	Phosphatidylcholines (PC)	rs964184	chr11:116648917	C / G	0.0148	0.0089	0.09805	ZPR1	TG
796.586	PE(40:3)-H- or PC(37:3)-H-	Glycerophospholipids (GP)	Glycerophosphoethanolamines	Phosphatidylethanolamines (PE)	rs964184	chr11:116648917	C / G	-0.0084	0.0075	0.2647	ZPR1	TG
796.622	PC-P(38:3)	Glycerophospholipids (GP)	Glycerophosphocholines	Phosphatidylcholines (PC)	rs964184	chr11:116648917	C / G	0.0379	0.0073	2.54e-07	ZPR1	TG
796.739	TG(46:0)	Glycerolipids (GL)	Triradylglycerols	Triacylglycerols (TG)	rs964184	chr11:116648917	C / G	-0.0418	0.0245	0.08823	ZPR1	TG
797.654	SM(41:2)-H-	Sphingolipids (SP)	Phosphosphingolipids	Sphingomyelins (SM)	rs964184	chr11:116648917	C / G	0.0514	0.008	1.14e-10	ZPR1	TG
798.529	PE(36:4)+AcO-	Glycerophospholipids (GP)	Glycerophosphoethanolamines	Phosphatidylethanolamines (PE)	rs964184	chr11:116648917	C / G	-0.0329	0.0292	0.2599	ZPR1	TG
798.601	PC(37:3) or PE(40:3)	Glycerophospholipids (GP)	Glycerophosphocholines	Phosphatidylcholines (PC)	rs964184	chr11:116648917	C / G	0.0023	0.0077	0.7686	ZPR1	TG
798.602	PE(40:2)-H-	Glycerophospholipids (GP)	Glycerophosphoethanolamines	Phosphatidylethanolamines (PE)	rs964184	chr11:116648917	C / G	-0.0227	0.0095	0.01742	ZPR1	TG
799.574	SM(42:9)	Sphingolipids (SP)	Phosphosphingolipids	Sphingomyelins (SM)	rs964184	chr11:116648917	C / G	0.0656	0.0471	0.164	ZPR1	TG
799.668	SM(41:2)	Sphingolipids (SP)	Phosphosphingolipids	Sphingomyelins (SM)	rs964184	chr11:116648917	C / G	0.0718	0.007	9.09e-25	ZPR1	TG
799.67	SM(41:1)-H-	Sphingolipids (SP)	Phosphosphingolipids	Sphingomyelins (SM)	rs964184	chr11:116648917	C / G	0.0453	0.0079	7.8e-09	ZPR1	TG
800.545	PC(33:3)+AcO- or PE(36:3)+AcO-	Glycerophospholipids (GP)	Glycerophosphocholines	Phosphatidylcholines (PC)	rs964184	chr11:116648917	C / G	-0.0096	0.0146	0.5102	ZPR1	TG
800.653	PC-P(38:1)	Glycerophospholipids (GP)	Glycerophosphocholines	Phosphatidylcholines (PC)	rs964184	chr11:116648917	C / G	0.0672	0.0065	3.68e-25	ZPR1	TG
801.59	SM(42:8)	Sphingolipids (SP)	Phosphosphingolipids	Sphingomyelins (SM)	rs964184	chr11:116648917	C / G	0.0803	0.0585	0.1704	ZPR1	TG
801.684	SM(41:1)	Sphingolipids (SP)	Phosphosphingolipids	Sphingomyelins (SM)	rs964184	chr11:116648917	C / G	0.0595	0.0075	2.94e-15	ZPR1	TG
801.686	SM(41:0)-H-	Sphingolipids (SP)	Phosphosphingolipids	Sphingomyelins (SM)	rs964184	chr11:116648917	C / G	0.0615	0.0099	4.35e-10	ZPR1	TG
802.574	PC-P(39:7)	Glycerophospholipids (GP)	Glycerophosphocholines	Phosphatidylcholines (PC)	rs964184	chr11:116648917	C / G	0.0307	0.0359	0.3912	ZPR1	TG
802.669	PC-O(38:1)	Glycerophospholipids (GP)	Glycerophosphocholines	Phosphatidylcholines (PC)	rs964184	chr11:116648917	C / G	0.0627	0.0082	2.65e-14	ZPR1	TG
803.629	SM(37:1)+AcO-	Sphingolipids (SP)	Phosphosphingolipids	Sphingomyelins (SM)	rs964184	chr11:116648917	C / G	0.0406	0.0084	1.24e-06	ZPR1	TG
806.569	PC(38:6)	Glycerophospholipids (GP)	Glycerophosphocholines	Phosphatidylcholines (PC)	rs964184	chr11:116648917	C / G	-0.0007	0.0064	0.9096	ZPR1	TG
807.503	PI(32:1)-H-	Glycerophospholipids (GP)	Glycerophosphoinositols	Phosphatidylinositols (PI)	rs964184	chr11:116648917	C / G	0.0052	0.0154	0.7361	ZPR1	TG
807.59	PA(44:5)	Glycerophospholipids (GP)	Glycerophosphates	Phosphatic acids (PA)	rs964184	chr11:116648917	C / G	-0.0012	0.0065	0.8577	ZPR1	TG
808.534	PS(33:0)+AcO-	Glycerophospholipids (GP)	Glycerophosphoserines	Phosphatidylserines (PS)	rs964184	chr11:116648917	C / G	0.0318	0.0189	0.09246	ZPR1	TG
808.585	PC(38:5)	Glycerophospholipids (GP)	Glycerophosphocholines	Phosphatidylcholines (PC)	rs964184	chr11:116648917	C / G	0.0118	0.0052	0.02268	ZPR1	TG
808.739	TG(47:1)	Glycerolipids (GL)	Triradylglycerols	Triacylglycerols (TG)	rs964184	chr11:116648917	C / G	-0.0746	0.0281	0.008014	ZPR1	TG
809.534	PA(40:5)+AcO- or PG(39:5)-H-	Glycerophospholipids (GP)	Glycerophosphates	Phosphatic acids (PA)	rs964184	chr11:116648917	C / G	0.004	0.0125	0.7473	ZPR1	TG
809.555	PG(34:0)+AcO-	Glycerophospholipids (GP)	Glycerophosphoglycerols	Phosphatidylglycerols (PG)	rs964184	chr11:116648917	C / G	-0.007	0.021	0.7377	ZPR1	TG
809.606	PA(44:4)	Glycerophospholipids (GP)	Glycerophosphates	Phosphatic acids (PA)	rs964184	chr11:116648917	C / G	0.0119	0.0052	0.0227	ZPR1	TG
809.653	SM(42:4)	Sphingolipids (SP)	Phosphosphingolipids	Sphingomyelins (SM)	rs964184	chr11:116648917	C / G	0.0687	0.0076	1.8e-19	ZPR1	TG
810.529	PC(34:5)+AcO- or PE(37:5)+AcO-	Glycerophospholipids (GP)	Glycerophosphocholines	Phosphatidylcholines (PC)	rs964184	chr11:116648917	C / G	0.01	0.0149	0.5015	ZPR1	TG
810.601	PE(41:4)	Glycerophospholipids (GP)	Glycerophosphoethanolamines	Phosphatidylethanolamines (PE)	rs964184	chr11:116648917	C / G	0.0151	0.006	0.01144	ZPR1	TG
811.669	SM(42:3)	Sphingolipids (SP)	Phosphosphingolipids	Sphingomyelins (SM)	rs964184	chr11:116648917	C / G	0.0639	0.007	7.85e-20	ZPR1	TG
811.67	SM(42:2)-H-	Sphingolipids (SP)	Phosphosphingolipids	Sphingomyelins (SM)	rs964184	chr11:116648917	C / G	0.0422	0.0105	5.62e-05	ZPR1	TG
812.544	PE(37:4)+AcO- or PC(34:4)+AcO-	Glycerophospholipids (GP)	Glycerophosphoethanolamines	Phosphatidylethanolamines (PE)	rs964184	chr11:116648917	C / G	0.014	0.0112	0.2105	ZPR1	TG
812.617	PE(41:3)	Glycerophospholipids (GP)	Glycerophosphoethanolamines	Phosphatidylethanolamines (PE)	rs964184	chr11:116648917	C / G	0.0136	0.0061	0.02495	ZPR1	TG
812.653	PC-O(39:3) or PC-P(39:2)	Glycerophospholipids (GP)	Glycerophosphocholines	Phosphatidylcholines (PC)	rs964184	chr11:116648917	C / G	0.0645	0.0072	2.22e-19	ZPR1	TG
813.684	SM(42:2)	Sphingolipids (SP)	Phosphosphingolipids	Sphingomyelins (SM)	rs964184	chr11:116648917	C / G	0.0697	0.007	4.33e-23	ZPR1	TG
814.56	PC(34:3)+AcO-	Glycerophospholipids (GP)	Glycerophosphocholines	Phosphatidylcholines (PC)	rs964184	chr11:116648917	C / G	0.0014	0.0082	0.8633	ZPR1	TG
814.574	PC-O(40:9) or PC-P(40:8)	Glycerophospholipids (GP)	Glycerophosphocholines	Phosphatidylcholines (PC)	rs964184	chr11:116648917	C / G	0.0648	0.029	0.02553	ZPR1	TG
814.632	PE(41:2)	Glycerophospholipids (GP)	Glycerophosphoethanolamines	Phosphatidylethanolamines (PE)	rs964184	chr11:116648917	C / G	0.0121	0.0068	0.07429	ZPR1	TG
814.669	PC-P(39:1)	Glycerophospholipids (GP)	Glycerophosphocholines	Phosphatidylcholines (PC)	rs964184	chr11:116648917	C / G	0.069	0.007	1.15e-22	ZPR1	TG
815.7	SM(42:1)	Sphingolipids (SP)	Phosphosphingolipids	Sphingomyelins (SM)	rs964184	chr11:116648917	C / G	0.062	0.0065	1.69e-21	ZPR1	TG
816.576	PC(34:2)+AcO- or PS(38:1)-H-	Glycerophospholipids (GP)	Glycerophosphocholines	Phosphatidylcholines (PC)	rs964184	chr11:116648917	C / G	-0.0151	0.0062	0.01412	ZPR1	TG
816.684	PC-O(39:1) or PC-P(39:0)	Glycerophospholipids (GP)	Glycerophosphocholines	Phosphatidylcholines (PC)	rs964184	chr11:116648917	C / G	0.0536	0.0057	6.65e-21	ZPR1	TG
817.575	PA(45:6)-H-	Glycerophospholipids (GP)	Glycerophosphates	Phosphatic acids (PA)	rs964184	chr11:116648917	C / G	-0.015	0.0062	0.01626	ZPR1	TG
817.644	SM(38:1)+AcO-	Sphingolipids (SP)	Phosphosphingolipids	Sphingomyelins (SM)	rs964184	chr11:116648917	C / G	0.0457	0.007	5.25e-11	ZPR1	TG
818.591	PC(34:1)+AcO-	Glycerophospholipids (GP)	Glycerophosphocholines	Phosphatidylcholines (PC)	rs964184	chr11:116648917	C / G	0.0062	0.0069	0.3654	ZPR1	TG
818.606	PC-O(40:7) or PC-P(40:6)	Glycerophospholipids (GP)	Glycerophosphocholines	Phosphatidylcholines (PC)	rs964184	chr11:116648917	C / G	0.027	0.0079	0.0006246	ZPR1	TG
818.724	TG(48:3)	Glycerolipids (GL)	Triradylglycerols	Triacylglycerols (TG)	rs964184	chr11:116648917	C / G	-0.0749	0.0127	3.2e-09	ZPR1	TG
819.591	PA(45:5)-H-	Glycerophospholipids (GP)	Glycerophosphates	Phosphatic acids (PA)	rs964184	chr11:116648917	C / G	0.0038	0.0068	0.5769	ZPR1	TG
819.66	SM(38:0)+AcO-	Sphingolipids (SP)	Phosphosphingolipids	Sphingomyelins (SM)	rs964184	chr11:116648917	C / G	0.0451	0.0077	5.54e-09	ZPR1	TG
820.607	PE(37:0)+AcO- or PC(34:0)+AcO-	Glycerophospholipids (GP)	Glycerophosphoethanolamines	Phosphatidylethanolamines (PE)	rs964184	chr11:116648917	C / G	0.0037	0.0071	0.6059	ZPR1	TG
820.621	PC-O(40:6) or PC-P(40:5)	Glycerophospholipids (GP)	Glycerophosphocholines	Phosphatidylcholines (PC)	rs964184	chr11:116648917	C / G	0.0304	0.0064	2.24e-06	ZPR1	TG
820.739	TG(48:2)	Glycerolipids (GL)	Triradylglycerols	Triacylglycerols (TG)	rs964184	chr11:116648917	C / G	-0.0669	0.0136	9.31e-07	ZPR1	TG
821.606	PA(45:4)-H-	Glycerophospholipids (GP)	Glycerophosphates	Phosphatic acids (PA)	rs964184	chr11:116648917	C / G	0.0049	0.0069	0.4764	ZPR1	TG
822.529	PE(38:6)+AcO-	Glycerophospholipids (GP)	Glycerophosphoethanolamines	Phosphatidylethanolamines (PE)	rs964184	chr11:116648917	C / G	-0.0414	0.0246	0.09221	ZPR1	TG
822.637	PC-O(40:5)	Glycerophospholipids (GP)	Glycerophosphocholines	Phosphatidylcholines (PC)	rs964184	chr11:116648917	C / G	0.0309	0.0068	6.52e-06	ZPR1	TG
822.755	TG(48:1)	Glycerolipids (GL)	Triradylglycerols	Triacylglycerols (TG)	rs964184	chr11:116648917	C / G	-0.0573	0.0159	0.000311	ZPR1	TG
823.534	PI(33:0)-H-	Glycerophospholipids (GP)	Glycerophosphoinositols	Phosphatidylinositols (PI)	rs964184	chr11:116648917	C / G	-0.0104	0.0391	0.7902	ZPR1	TG
824.771	TG(48:0)	Glycerolipids (GL)	Triradylglycerols	Triacylglycerols (TG)	rs964184	chr11:116648917	C / G	-0.062	0.0209	0.002956	ZPR1	TG
825.592	SM(44:9)-H-	Sphingolipids (SP)	Phosphosphingolipids	Sphingomyelins (SM)	rs964184	chr11:116648917	C / G	0.0205	0.0076	0.006784	ZPR1	TG
829.644	SM(39:2)+AcO-	Sphingolipids (SP)	Phosphosphingolipids	Sphingomyelins (SM)	rs964184	chr11:116648917	C / G	0.0342	0.009	0.0001346	ZPR1	TG
830.569	PC(40:8)	Glycerophospholipids (GP)	Glycerophosphocholines	Phosphatidylcholines (PC)	rs964184	chr11:116648917	C / G	0.0194	0.0089	0.02943	ZPR1	TG
830.592	PC(35:2)+AcO- or PS(39:1)-H-	Glycerophospholipids (GP)	Glycerophosphocholines	Phosphatidylcholines (PC)	rs964184	chr11:116648917	C / G	-0.0283	0.0081	0.0005021	ZPR1	TG
831.66	SM(39:1)+AcO-	Sphingolipids (SP)	Phosphosphingolipids	Sphingomyelins (SM)	rs964184	chr11:116648917	C / G	0.0426	0.0086	7.32e-07	ZPR1	TG
832.535	PS(35:2)+AcO-	Glycerophospholipids (GP)	Glycerophosphoserines	Phosphatidylserines (PS)	rs964184	chr11:116648917	C / G	0.016	0.0203	0.4311	ZPR1	TG
832.607	PE(38:1)+AcO- or PC(35:1)+AcO-	Glycerophospholipids (GP)	Glycerophosphoethanolamines	Phosphatidylethanolamines (PE)	rs964184	chr11:116648917	C / G	0.0031	0.0091	0.7304	ZPR1	TG
832.739	TG(49:3)	Glycerolipids (GL)	Triradylglycerols	Triacylglycerols (TG)	rs964184	chr11:116648917	C / G	-0.0866	0.0193	6.86e-06	ZPR1	TG
833.519	PI(34:2)-H-	Glycerophospholipids (GP)	Glycerophosphoinositols	Phosphatidylinositols (PI)	rs964184	chr11:116648917	C / G	-0.0284	0.0082	0.0004961	ZPR1	TG
833.606	PA(46:5)-H-	Glycerophospholipids (GP)	Glycerophosphates	Phosphatic acids (PA)	rs964184	chr11:116648917	C / G	-0.0017	0.0086	0.8437	ZPR1	TG
834.529	PE(39:7)+AcO- or PS(40:6)-H-	Glycerophospholipids (GP)	Glycerophosphoethanolamines	Phosphatidylethanolamines (PE)	rs964184	chr11:116648917	C / G	-0.027	0.0083	0.001108	ZPR1	TG
834.601	PE(43:6)	Glycerophospholipids (GP)	Glycerophosphoethanolamines	Phosphatidylethanolamines (PE)	rs964184	chr11:116648917	C / G	0.0051	0.0077	0.5124	ZPR1	TG
834.755	TG(49:2)	Glycerolipids (GL)	Triradylglycerols	Triacylglycerols (TG)	rs964184	chr11:116648917	C / G	-0.0653	0.0134	1.16e-06	ZPR1	TG
835.534	PI(34:1)-H-	Glycerophospholipids (GP)	Glycerophosphoinositols	Phosphatidylinositols (PI)	rs964184	chr11:116648917	C / G	-0.0215	0.0096	0.02471	ZPR1	TG
835.597	SM(40:6)+AcO-	Sphingolipids (SP)	Phosphosphingolipids	Sphingomyelins (SM)	rs964184	chr11:116648917	C / G	0.0365	0.011	0.0009104	ZPR1	TG
836.545	PC(36:6)+AcO- or PE(39:6)+AcO-	Glycerophospholipids (GP)	Glycerophosphocholines	Phosphatidylcholines (PC)	rs964184	chr11:116648917	C / G	-0.0226	0.0103	0.02867	ZPR1	TG
836.616	PE(43:5)	Glycerophospholipids (GP)	Glycerophosphoethanolamines	Phosphatidylethanolamines (PE)	rs964184	chr11:116648917	C / G	0.0227	0.0069	0.0009617	ZPR1	TG
836.77	TG(49:1)	Glycerolipids (GL)	Triradylglycerols	Triacylglycerols (TG)	rs964184	chr11:116648917	C / G	-0.0602	0.0157	0.000126	ZPR1	TG
837.55	PI(34:0)-H-	Glycerophospholipids (GP)	Glycerophosphoinositols	Phosphatidylinositols (PI)	rs964184	chr11:116648917	C / G	-0.0269	0.0133	0.04361	ZPR1	TG
838.56	PE(39:5)+AcO- or PC(36:5)+AcO-	Glycerophospholipids (GP)	Glycerophosphoethanolamines	Phosphatidylethanolamines (PE)	rs964184	chr11:116648917	C / G	0.0084	0.0121	0.4846	ZPR1	TG
838.574	PC-O(42:11) or PC-P(42:10)	Glycerophospholipids (GP)	Glycerophosphocholines	Phosphatidylcholines (PC)	rs964184	chr11:116648917	C / G	-0.0289	0.0692	0.676	ZPR1	TG
840.576	PC(36:4)+AcO- or PE(39:4)+AcO-	Glycerophospholipids (GP)	Glycerophosphocholines	Phosphatidylcholines (PC)	rs964184	chr11:116648917	C / G	-0.0092	0.0064	0.1499	ZPR1	TG
841.644	SM(40:3)+AcO-	Sphingolipids (SP)	Phosphosphingolipids	Sphingomyelins (SM)	rs964184	chr11:116648917	C / G	0.0443	0.009	7.6e-07	ZPR1	TG
842.592	PC(36:3)+AcO-	Glycerophospholipids (GP)	Glycerophosphocholines	Phosphatidylcholines (PC)	rs964184	chr11:116648917	C / G	-0.0219	0.0059	0.0002319	ZPR1	TG
842.664	PC(40:1)-H-	Glycerophospholipids (GP)	Glycerophosphocholines	Phosphatidylcholines (PC)	rs964184	chr11:116648917	C / G	0.0286	0.0095	0.002716	ZPR1	TG
843.66	SM(40:2)+AcO-	Sphingolipids (SP)	Phosphosphingolipids	Sphingomyelins (SM)	rs964184	chr11:116648917	C / G	0.0465	0.0068	6.32e-12	ZPR1	TG
844.607	PC(36:2)+AcO- or PE(39:2)+AcO-	Glycerophospholipids (GP)	Glycerophosphocholines	Phosphatidylcholines (PC)	rs964184	chr11:116648917	C / G	-0.0164	0.006	0.006505	ZPR1	TG
844.739	TG(50:4)	Glycerolipids (GL)	Triradylglycerols	Triacylglycerols (TG)	rs964184	chr11:116648917	C / G	-0.0727	0.0104	2.57e-12	ZPR1	TG
845.675	SM(40:1)+AcO-	Sphingolipids (SP)	Phosphosphingolipids	Sphingomyelins (SM)	rs964184	chr11:116648917	C / G	0.0457	0.0069	4.62e-11	ZPR1	TG
846.623	PE(39:1)+AcO- or PC(36:1)+AcO-	Glycerophospholipids (GP)	Glycerophosphoethanolamines	Phosphatidylethanolamines (PE)	rs964184	chr11:116648917	C / G	0.0017	0.008	0.8358	ZPR1	TG
846.755	TG(50:3)	Glycerolipids (GL)	Triradylglycerols	Triacylglycerols (TG)	rs964184	chr11:116648917	C / G	-0.0734	0.0091	1.08e-15	ZPR1	TG
847.534	PI(35:2)-H-	Glycerophospholipids (GP)	Glycerophosphoinositols	Phosphatidylinositols (PI)	rs964184	chr11:116648917	C / G	-0.035	0.0132	0.008074	ZPR1	TG
847.691	SM(40:0)+AcO-	Sphingolipids (SP)	Phosphosphingolipids	Sphingomyelins (SM)	rs964184	chr11:116648917	C / G	0.0445	0.0072	6.63e-10	ZPR1	TG
848.566	PS(36:1)+AcO-	Glycerophospholipids (GP)	Glycerophosphoserines	Phosphatidylserines (PS)	rs964184	chr11:116648917	C / G	-0.0003	0.0121	0.982	ZPR1	TG
848.639	PC(36:0)+AcO-	Glycerophospholipids (GP)	Glycerophosphocholines	Phosphatidylcholines (PC)	rs964184	chr11:116648917	C / G	0.027	0.0084	0.001235	ZPR1	TG
848.77	TG(50:2)	Glycerolipids (GL)	Triradylglycerols	Triacylglycerols (TG)	rs964184	chr11:116648917	C / G	-0.0704	0.0104	1.54e-11	ZPR1	TG
849.565	PA(43:6)+AcO-	Glycerophospholipids (GP)	Glycerophosphates	Phosphatic acids (PA)	rs964184	chr11:116648917	C / G	-0.0438	0.0123	0.0003857	ZPR1	TG
850.56	PC(37:6)+AcO- or PE(40:6)+AcO-	Glycerophospholipids (GP)	Glycerophosphocholines	Phosphatidylcholines (PC)	rs964184	chr11:116648917	C / G	-0.036	0.0108	0.0008416	ZPR1	TG
850.786	TG(50:1)	Glycerolipids (GL)	Triradylglycerols	Triacylglycerols (TG)	rs964184	chr11:116648917	C / G	-0.069	0.0135	3.08e-07	ZPR1	TG
851.602	PG(37:0)+AcO-	Glycerophospholipids (GP)	Glycerophosphoglycerols	Phosphatidylglycerols (PG)	rs964184	chr11:116648917	C / G	0.0124	0.0079	0.116	ZPR1	TG
852.576	PC(37:5)+AcO- or PE(40:5)+AcO-	Glycerophospholipids (GP)	Glycerophosphocholines	Phosphatidylcholines (PC)	rs964184	chr11:116648917	C / G	-0.0232	0.0091	0.01087	ZPR1	TG
852.802	TG(50:0)	Glycerolipids (GL)	Triradylglycerols	Triacylglycerols (TG)	rs964184	chr11:116648917	C / G	-0.0741	0.0128	6.92e-09	ZPR1	TG
854.591	PC(37:4)+AcO- or PE(40:4)+AcO-	Glycerophospholipids (GP)	Glycerophosphocholines	Phosphatidylcholines (PC)	rs964184	chr11:116648917	C / G	-0.0208	0.0089	0.01915	ZPR1	TG
856.607	PE(40:3)+AcO- or PC(37:3)+AcO-	Glycerophospholipids (GP)	Glycerophosphoethanolamines	Phosphatidylethanolamines (PE)	rs964184	chr11:116648917	C / G	-0.0236	0.0086	0.006196	ZPR1	TG
857.519	PI(36:4)-H-	Glycerophospholipids (GP)	Glycerophosphoinositols	Phosphatidylinositols (PI)	rs964184	chr11:116648917	C / G	-0.0234	0.008	0.003622	ZPR1	TG
857.675	SM(41:2)+AcO-	Sphingolipids (SP)	Phosphosphingolipids	Sphingomyelins (SM)	rs964184	chr11:116648917	C / G	0.0468	0.0076	7.54e-10	ZPR1	TG
858.529	PS(42:8)-H-	Glycerophospholipids (GP)	Glycerophosphoserines	Phosphatidylserines (PS)	rs964184	chr11:116648917	C / G	-0.0242	0.008	0.002483	ZPR1	TG
858.754	TG(51:4)	Glycerolipids (GL)	Triradylglycerols	Triacylglycerols (TG)	rs964184	chr11:116648917	C / G	-0.0892	0.0149	2.39e-09	ZPR1	TG
859.534	PI(36:3)-H-	Glycerophospholipids (GP)	Glycerophosphoinositols	Phosphatidylinositols (PI)	rs964184	chr11:116648917	C / G	-0.0382	0.0084	5.81e-06	ZPR1	TG
859.597	SM(42:8)+AcO-	Sphingolipids (SP)	Phosphosphingolipids	Sphingomyelins (SM)	rs964184	chr11:116648917	C / G	-0.0115	0.0175	0.5119	ZPR1	TG
859.691	SM(41:1)+AcO-	Sphingolipids (SP)	Phosphosphingolipids	Sphingomyelins (SM)	rs964184	chr11:116648917	C / G	0.0429	0.0088	1.06e-06	ZPR1	TG
860.545	PC(38:8)+AcO- or PS(42:7)-H-	Glycerophospholipids (GP)	Glycerophosphocholines	Phosphatidylcholines (PC)	rs964184	chr11:116648917	C / G	-0.0349	0.0081	1.51e-05	ZPR1	TG
860.77	TG(51:3)	Glycerolipids (GL)	Triradylglycerols	Triacylglycerols (TG)	rs964184	chr11:116648917	C / G	-0.074	0.0096	9.91e-15	ZPR1	TG
861.55	PI(36:2)-H-	Glycerophospholipids (GP)	Glycerophosphoinositols	Phosphatidylinositols (PI)	rs964184	chr11:116648917	C / G	-0.038	0.007	5.94e-08	ZPR1	TG
861.707	SM(41:0)+AcO-	Sphingolipids (SP)	Phosphosphingolipids	Sphingomyelins (SM)	rs964184	chr11:116648917	C / G	0.0484	0.0092	1.26e-07	ZPR1	TG
862.56	PC(38:7)+AcO-	Glycerophospholipids (GP)	Glycerophosphocholines	Phosphatidylcholines (PC)	rs964184	chr11:116648917	C / G	-0.0373	0.0073	3.28e-07	ZPR1	TG
862.786	TG(51:2)	Glycerolipids (GL)	Triradylglycerols	Triacylglycerols (TG)	rs964184	chr11:116648917	C / G	-0.0674	0.011	1.06e-09	ZPR1	TG
863.565	PI(36:1)-H-	Glycerophospholipids (GP)	Glycerophosphoinositols	Phosphatidylinositols (PI)	rs964184	chr11:116648917	C / G	-0.0378	0.0093	4.66e-05	ZPR1	TG
863.581	PA(44:6)+AcO- or PG(43:6)-H-	Glycerophospholipids (GP)	Glycerophosphates	Phosphatic acids (PA)	rs964184	chr11:116648917	C / G	-0.0377	0.0093	4.75e-05	ZPR1	TG
864.576	PC(38:6)+AcO-	Glycerophospholipids (GP)	Glycerophosphocholines	Phosphatidylcholines (PC)	rs964184	chr11:116648917	C / G	-0.0242	0.0086	0.004959	ZPR1	TG
864.802	TG(51:1)	Glycerolipids (GL)	Triradylglycerols	Triacylglycerols (TG)	rs964184	chr11:116648917	C / G	-0.0604	0.0164	0.0002389	ZPR1	TG
865.581	PI(36:0)-H-	Glycerophospholipids (GP)	Glycerophosphoinositols	Phosphatidylinositols (PI)	rs964184	chr11:116648917	C / G	-0.0244	0.0084	0.003682	ZPR1	TG
866.592	PC(38:5)+AcO-	Glycerophospholipids (GP)	Glycerophosphocholines	Phosphatidylcholines (PC)	rs964184	chr11:116648917	C / G	-0.0117	0.0072	0.1029	ZPR1	TG
868.607	PC(38:4)+AcO- or PE(41:4)+AcO-	Glycerophospholipids (GP)	Glycerophosphocholines	Phosphatidylcholines (PC)	rs964184	chr11:116648917	C / G	-0.0083	0.0072	0.2512	ZPR1	TG
868.739	TG(52:6)	Glycerolipids (GL)	Triradylglycerols	Triacylglycerols (TG)	rs964184	chr11:116648917	C / G	-0.0597	0.0156	0.0001271	ZPR1	TG
869.675	SM(42:3)+AcO-	Sphingolipids (SP)	Phosphosphingolipids	Sphingomyelins (SM)	rs964184	chr11:116648917	C / G	0.046	0.0079	4.6e-09	ZPR1	TG
870.55	PS(38:4)+AcO-	Glycerophospholipids (GP)	Glycerophosphoserines	Phosphatidylserines (PS)	rs964184	chr11:116648917	C / G	-0.0239	0.0207	0.2473	ZPR1	TG
870.623	PC(38:3)+AcO- or PE(41:3)+AcO-	Glycerophospholipids (GP)	Glycerophosphocholines	Phosphatidylcholines (PC)	rs964184	chr11:116648917	C / G	-0.0071	0.008	0.3759	ZPR1	TG
870.754	TG(52:5)	Glycerolipids (GL)	Triradylglycerols	Triacylglycerols (TG)	rs964184	chr11:116648917	C / G	-0.0698	0.0116	1.79e-09	ZPR1	TG
871.691	SM(42:2)+AcO-	Sphingolipids (SP)	Phosphosphingolipids	Sphingomyelins (SM)	rs964184	chr11:116648917	C / G	0.0532	0.008	2.6e-11	ZPR1	TG
871.763	SM(46:1)	Sphingolipids (SP)	Phosphosphingolipids	Sphingomyelins (SM)	rs964184	chr11:116648917	C / G	-0.0716	0.0117	8.94e-10	ZPR1	TG
872.566	PS(38:3)+AcO-	Glycerophospholipids (GP)	Glycerophosphoserines	Phosphatidylserines (PS)	rs964184	chr11:116648917	C / G	0.012	0.0144	0.4037	ZPR1	TG
872.638	PE(41:2)+AcO- or PS(42:1)-H-	Glycerophospholipids (GP)	Glycerophosphoethanolamines	Phosphatidylethanolamines (PE)	rs964184	chr11:116648917	C / G	-0.0154	0.0093	0.09875	ZPR1	TG
872.77	TG(52:4)	Glycerolipids (GL)	Triradylglycerols	Triacylglycerols (TG)	rs964184	chr11:116648917	C / G	-0.0848	0.0097	2.11e-18	ZPR1	TG
873.707	SM(42:1)+AcO-	Sphingolipids (SP)	Phosphosphingolipids	Sphingomyelins (SM)	rs964184	chr11:116648917	C / G	0.0451	0.0075	1.93e-09	ZPR1	TG
874.786	TG(52:3)	Glycerolipids (GL)	Triradylglycerols	Triacylglycerols (TG)	rs964184	chr11:116648917	C / G	-0.0854	0.0079	1.61e-27	ZPR1	TG
875.722	SM(42:0)+AcO-	Sphingolipids (SP)	Phosphosphingolipids	Sphingomyelins (SM)	rs964184	chr11:116648917	C / G	0.0475	0.0074	1.18e-10	ZPR1	TG
876.597	PS(38:1)+AcO-	Glycerophospholipids (GP)	Glycerophosphoserines	Phosphatidylserines (PS)	rs964184	chr11:116648917	C / G	-0.0077	0.0109	0.4771	ZPR1	TG
876.802	TG(52:2)	Glycerolipids (GL)	Triradylglycerols	Triacylglycerols (TG)	rs964184	chr11:116648917	C / G	-0.0809	0.0087	1.77e-20	ZPR1	TG
877.596	PA(45:6)+AcO- or PG(44:6)-H-	Glycerophospholipids (GP)	Glycerophosphates	Phosphatic acids (PA)	rs964184	chr11:116648917	C / G	-0.0011	0.0131	0.9339	ZPR1	TG
878.592	PC(39:6)+AcO- or PS(43:5)-H-	Glycerophospholipids (GP)	Glycerophosphocholines	Phosphatidylcholines (PC)	rs964184	chr11:116648917	C / G	-0.0307	0.0098	0.001647	ZPR1	TG
878.817	TG(52:1)	Glycerolipids (GL)	Triradylglycerols	Triacylglycerols (TG)	rs964184	chr11:116648917	C / G	-0.0831	0.0084	3.3e-23	ZPR1	TG
880.833	TG(52:0)	Glycerolipids (GL)	Triradylglycerols	Triacylglycerols (TG)	rs964184	chr11:116648917	C / G	-0.0749	0.0191	9.09e-05	ZPR1	TG
881.519	PI(38:6)-H-	Glycerophospholipids (GP)	Glycerophosphoinositols	Phosphatidylinositols (PI)	rs964184	chr11:116648917	C / G	-0.0366	0.0099	0.0001998	ZPR1	TG
883.534	PI(38:5)-H-	Glycerophospholipids (GP)	Glycerophosphoinositols	Phosphatidylinositols (PI)	rs964184	chr11:116648917	C / G	-0.0382	0.0087	1.16e-05	ZPR1	TG
884.545	PS(44:9)-H-	Glycerophospholipids (GP)	Glycerophosphoserines	Phosphatidylserines (PS)	rs964184	chr11:116648917	C / G	-0.0378	0.0086	1.05e-05	ZPR1	TG
884.566	PS(39:4)+AcO-	Glycerophospholipids (GP)	Glycerophosphoserines	Phosphatidylserines (PS)	rs964184	chr11:116648917	C / G	-0.0298	0.0129	0.02146	ZPR1	TG
885.55	PI(38:4)-H-	Glycerophospholipids (GP)	Glycerophosphoinositols	Phosphatidylinositols (PI)	rs964184	chr11:116648917	C / G	-0.0389	0.0062	4.51e-10	ZPR1	TG
886.56	PC(40:9)+AcO-	Glycerophospholipids (GP)	Glycerophosphocholines	Phosphatidylcholines (PC)	rs964184	chr11:116648917	C / G	-0.0398	0.0063	2.07e-10	ZPR1	TG
886.786	TG(53:4)	Glycerolipids (GL)	Triradylglycerols	Triacylglycerols (TG)	rs964184	chr11:116648917	C / G	-0.0768	0.0103	1.01e-13	ZPR1	TG
887.566	PI(38:3)-H-	Glycerophospholipids (GP)	Glycerophosphoinositols	Phosphatidylinositols (PI)	rs964184	chr11:116648917	C / G	-0.0341	0.0074	4.4e-06	ZPR1	TG
888.576	PC(40:8)+AcO-	Glycerophospholipids (GP)	Glycerophosphocholines	Phosphatidylcholines (PC)	rs964184	chr11:116648917	C / G	-0.0387	0.0089	1.38e-05	ZPR1	TG
888.742	PC(43:0)	Glycerophospholipids (GP)	Glycerophosphocholines	Phosphatidylcholines (PC)	rs964184	chr11:116648917	C / G	-0.1598	0.0442	0.0002985	ZPR1	TG
888.802	TG(53:3)	Glycerolipids (GL)	Triradylglycerols	Triacylglycerols (TG)	rs964184	chr11:116648917	C / G	-0.0768	0.0088	3.46e-18	ZPR1	TG
890.592	PC(40:7)+AcO-	Glycerophospholipids (GP)	Glycerophosphocholines	Phosphatidylcholines (PC)	rs964184	chr11:116648917	C / G	-0.0341	0.0084	4.64e-05	ZPR1	TG
890.781	TG_oxid(52:3)	Glycerolipids (GL)	Triradylglycerols	Triacylglycerols (TG)	rs964184	chr11:116648917	C / G	-0.0935	0.025	0.0001845	ZPR1	TG
890.817	TG(53:2)	Glycerolipids (GL)	Triradylglycerols	Triacylglycerols (TG)	rs964184	chr11:116648917	C / G	-0.068	0.0099	6.1e-12	ZPR1	TG
891.597	PI(38:1)-H-	Glycerophospholipids (GP)	Glycerophosphoinositols	Phosphatidylinositols (PI)	rs964184	chr11:116648917	C / G	-0.0358	0.0088	4.69e-05	ZPR1	TG
892.607	PC(40:6)+AcO- or PE(43:6)+AcO-	Glycerophospholipids (GP)	Glycerophosphocholines	Phosphatidylcholines (PC)	rs964184	chr11:116648917	C / G	-0.0211	0.0092	0.02148	ZPR1	TG
893.612	PI(38:0)-H-	Glycerophospholipids (GP)	Glycerophosphoinositols	Phosphatidylinositols (PI)	rs964184	chr11:116648917	C / G	-0.0204	0.0091	0.02579	ZPR1	TG
894.623	PC(40:5)+AcO- or PE(43:5)+AcO-	Glycerophospholipids (GP)	Glycerophosphocholines	Phosphatidylcholines (PC)	rs964184	chr11:116648917	C / G	0	0.0075	1	ZPR1	TG
894.754	TG(54:7)	Glycerolipids (GL)	Triradylglycerols	Triacylglycerols (TG)	rs964184	chr11:116648917	C / G	-0.0554	0.0157	0.000425	ZPR1	TG
896.566	PS(40:5)+AcO-	Glycerophospholipids (GP)	Glycerophosphoserines	Phosphatidylserines (PS)	rs964184	chr11:116648917	C / G	-0.0116	0.0136	0.3942	ZPR1	TG
896.639	PC(40:4)+AcO- or PE(43:4)+AcO-	Glycerophospholipids (GP)	Glycerophosphocholines	Phosphatidylcholines (PC)	rs964184	chr11:116648917	C / G	0.0064	0.0095	0.5035	ZPR1	TG
896.77	TG(54:6)	Glycerolipids (GL)	Triradylglycerols	Triacylglycerols (TG)	rs964184	chr11:116648917	C / G	-0.0704	0.0126	2.31e-08	ZPR1	TG
898.582	PS(40:4)+AcO-	Glycerophospholipids (GP)	Glycerophosphoserines	Phosphatidylserines (PS)	rs964184	chr11:116648917	C / G	-0.0213	0.0093	0.02225	ZPR1	TG
898.786	TG(54:5)	Glycerolipids (GL)	Triradylglycerols	Triacylglycerols (TG)	rs964184	chr11:116648917	C / G	-0.0831	0.0105	2.61e-15	ZPR1	TG
900.597	PS(40:3)+AcO-	Glycerophospholipids (GP)	Glycerophosphoserines	Phosphatidylserines (PS)	rs964184	chr11:116648917	C / G	0.0013	0.0098	0.8901	ZPR1	TG
900.67	PC(40:2)+AcO-	Glycerophospholipids (GP)	Glycerophosphocholines	Phosphatidylcholines (PC)	rs964184	chr11:116648917	C / G	0.0022	0.0082	0.7911	ZPR1	TG
900.802	TG(54:4)	Glycerolipids (GL)	Triradylglycerols	Triacylglycerols (TG)	rs964184	chr11:116648917	C / G	-0.0969	0.0095	1.17e-24	ZPR1	TG
902.613	PS(40:2)+AcO-	Glycerophospholipids (GP)	Glycerophosphoserines	Phosphatidylserines (PS)	rs964184	chr11:116648917	C / G	0.0027	0.0103	0.7914	ZPR1	TG
902.817	TG(54:3)	Glycerolipids (GL)	Triradylglycerols	Triacylglycerols (TG)	rs964184	chr11:116648917	C / G	-0.0928	0.0088	7.98e-26	ZPR1	TG
904.628	PS(40:1)+AcO-	Glycerophospholipids (GP)	Glycerophosphoserines	Phosphatidylserines (PS)	rs964184	chr11:116648917	C / G	0.0307	0.0178	0.08447	ZPR1	TG
904.739	TG(55:9)	Glycerolipids (GL)	Triradylglycerols	Triacylglycerols (TG)	rs964184	chr11:116648917	C / G	-0.093	0.0188	7e-07	ZPR1	TG
904.796	TG_oxid(53:3)	Glycerolipids (GL)	Triradylglycerols	Triacylglycerols (TG)	rs964184	chr11:116648917	C / G	-0.1181	0.0162	2.83e-13	ZPR1	TG
904.833	TG(54:2)	Glycerolipids (GL)	Triradylglycerols	Triacylglycerols (TG)	rs964184	chr11:116648917	C / G	-0.076	0.0109	3.34e-12	ZPR1	TG
906.754	TG(55:8)	Glycerolipids (GL)	Triradylglycerols	Triacylglycerols (TG)	rs964184	chr11:116648917	C / G	-0.0975	0.0164	3.01e-09	ZPR1	TG
909.55	PI(40:6)-H-	Glycerophospholipids (GP)	Glycerophosphoinositols	Phosphatidylinositols (PI)	rs964184	chr11:116648917	C / G	-0.0305	0.0087	0.0004816	ZPR1	TG
910.56	PC(42:11)+AcO-	Glycerophospholipids (GP)	Glycerophosphocholines	Phosphatidylcholines (PC)	rs964184	chr11:116648917	C / G	-0.0289	0.0093	0.001854	ZPR1	TG
910.582	PS(41:5)+AcO-	Glycerophospholipids (GP)	Glycerophosphoserines	Phosphatidylserines (PS)	rs964184	chr11:116648917	C / G	-0.0637	0.0147	1.58e-05	ZPR1	TG
911.566	PI(40:5)-H-	Glycerophospholipids (GP)	Glycerophosphoinositols	Phosphatidylinositols (PI)	rs964184	chr11:116648917	C / G	-0.0264	0.0084	0.001586	ZPR1	TG
912.597	PS(41:4)+AcO-	Glycerophospholipids (GP)	Glycerophosphoserines	Phosphatidylserines (PS)	rs964184	chr11:116648917	C / G	-0.0262	0.0103	0.01138	ZPR1	TG
912.778	PC-P(46:1)	Glycerophospholipids (GP)	Glycerophosphocholines	Phosphatidylcholines (PC)	rs964184	chr11:116648917	C / G	-0.0747	0.0253	0.003183	ZPR1	TG
914.758	PC(45:0)-H-	Glycerophospholipids (GP)	Glycerophosphocholines	Phosphatidylcholines (PC)	rs964184	chr11:116648917	C / G	-0.2048	0.0302	1.23e-11	ZPR1	TG
914.794	PC-O(46:1)	Glycerophospholipids (GP)	Glycerophosphocholines	Phosphatidylcholines (PC)	rs964184	chr11:116648917	C / G	-0.0948	0.026	0.0002631	ZPR1	TG
918.55	PS(42:8)+AcO-	Glycerophospholipids (GP)	Glycerophosphoserines	Phosphatidylserines (PS)	rs964184	chr11:116648917	C / G	-0.03	0.029	0.3	ZPR1	TG
920.566	PS(42:7)+AcO-	Glycerophospholipids (GP)	Glycerophosphoserines	Phosphatidylserines (PS)	rs964184	chr11:116648917	C / G	-0.0058	0.02	0.7723	ZPR1	TG
922.654	PC(42:5)+AcO- or PE(45:5)+AcO-	Glycerophospholipids (GP)	Glycerophosphocholines	Phosphatidylcholines (PC)	rs964184	chr11:116648917	C / G	-0.007	0.0121	0.5658	ZPR1	TG
922.785	TG(56:7)	Glycerolipids (GL)	Triradylglycerols	Triacylglycerols (TG)	rs964184	chr11:116648917	C / G	-0.0465	0.0108	1.65e-05	ZPR1	TG
923.587	PI(36:1)+AcO-	Glycerophospholipids (GP)	Glycerophosphoinositols	Phosphatidylinositols (PI)	rs964184	chr11:116648917	C / G	-0.013	0.0099	0.1911	ZPR1	TG
924.597	PS(42:5)+AcO-	Glycerophospholipids (GP)	Glycerophosphoserines	Phosphatidylserines (PS)	rs964184	chr11:116648917	C / G	-0.0236	0.0089	0.007852	ZPR1	TG
924.67	PC(42:4)+AcO- or PE(45:4)+AcO-	Glycerophospholipids (GP)	Glycerophosphocholines	Phosphatidylcholines (PC)	rs964184	chr11:116648917	C / G	0.0042	0.0101	0.6755	ZPR1	TG
924.801	TG(56:6)	Glycerolipids (GL)	Triradylglycerols	Triacylglycerols (TG)	rs964184	chr11:116648917	C / G	-0.045	0.0088	3.12e-07	ZPR1	TG
925.602	PI(36:0)+AcO-	Glycerophospholipids (GP)	Glycerophosphoinositols	Phosphatidylinositols (PI)	rs964184	chr11:116648917	C / G	-0.0288	0.0094	0.002316	ZPR1	TG
926.613	PS(42:4)+AcO-	Glycerophospholipids (GP)	Glycerophosphoserines	Phosphatidylserines (PS)	rs964184	chr11:116648917	C / G	-0.0194	0.0092	0.03428	ZPR1	TG
926.817	TG(56:5)	Glycerolipids (GL)	Triradylglycerols	Triacylglycerols (TG)	rs964184	chr11:116648917	C / G	-0.0508	0.0083	1.04e-09	ZPR1	TG
928.628	PS(42:3)+AcO-	Glycerophospholipids (GP)	Glycerophosphoserines	Phosphatidylserines (PS)	rs964184	chr11:116648917	C / G	-0.0019	0.0124	0.8768	ZPR1	TG
928.739	TG(57:11)	Glycerolipids (GL)	Triradylglycerols	Triacylglycerols (TG)	rs964184	chr11:116648917	C / G	-0.0737	0.0337	0.02886	ZPR1	TG
928.833	TG(56:4)	Glycerolipids (GL)	Triradylglycerols	Triacylglycerols (TG)	rs964184	chr11:116648917	C / G	-0.0781	0.0114	8.58e-12	ZPR1	TG
930.754	TG(57:10)	Glycerolipids (GL)	Triradylglycerols	Triacylglycerols (TG)	rs964184	chr11:116648917	C / G	-0.05	0.0323	0.1214	ZPR1	TG
930.848	TG(56:3)	Glycerolipids (GL)	Triradylglycerols	Triacylglycerols (TG)	rs964184	chr11:116648917	C / G	-0.0879	0.0151	5.92e-09	ZPR1	TG
932.77	TG(57:9)	Glycerolipids (GL)	Triradylglycerols	Triacylglycerols (TG)	rs964184	chr11:116648917	C / G	-0.0772	0.0405	0.05669	ZPR1	TG
932.864	TG(56:2)	Glycerolipids (GL)	Triradylglycerols	Triacylglycerols (TG)	rs964184	chr11:116648917	C / G	-0.0964	0.024	5.91e-05	ZPR1	TG
933.55	PI(42:8)-H-	Glycerophospholipids (GP)	Glycerophosphoinositols	Phosphatidylinositols (PI)	rs964184	chr11:116648917	C / G	-0.0917	0.052	0.07765	ZPR1	TG
936.765	TG_oxid(56:8)	Glycerolipids (GL)	Triradylglycerols	Triacylglycerols (TG)	rs964184	chr11:116648917	C / G	0.0859	0.0449	0.05577	ZPR1	TG
944.732	PE(46:1)+AcO- or PS(47:0)-H-	Glycerophospholipids (GP)	Glycerophosphoethanolamines	Phosphatidylethanolamines (PE)	rs964184	chr11:116648917	C / G	0.0065	0.0086	0.4485	ZPR1	TG
946.748	PE(46:0)+AcO- or PC(43:0)+AcO-	Glycerophospholipids (GP)	Glycerophosphoethanolamines	Phosphatidylethanolamines (PE)	rs964184	chr11:116648917	C / G	0	0.0186	0.998	ZPR1	TG
946.785	TG(58:9)	Glycerolipids (GL)	Triradylglycerols	Triacylglycerols (TG)	rs964184	chr11:116648917	C / G	-0.006	0.0203	0.7671	ZPR1	TG
947.587	PI(38:3)+AcO-	Glycerophospholipids (GP)	Glycerophosphoinositols	Phosphatidylinositols (PI)	rs964184	chr11:116648917	C / G	-0.0296	0.0142	0.03686	ZPR1	TG
950.613	PS(44:6)+AcO-	Glycerophospholipids (GP)	Glycerophosphoserines	Phosphatidylserines (PS)	rs964184	chr11:116648917	C / G	-0.0137	0.0107	0.1977	ZPR1	TG
953.634	PI(38:0)+AcO-	Glycerophospholipids (GP)	Glycerophosphoinositols	Phosphatidylinositols (PI)	rs964184	chr11:116648917	C / G	-0.0145	0.0121	0.2326	ZPR1	TG
954.754	TG(59:12)	Glycerolipids (GL)	Triradylglycerols	Triacylglycerols (TG)	rs964184	chr11:116648917	C / G	-0.052	0.0794	0.5128	ZPR1	TG
956.769	TG(59:11)	Glycerolipids (GL)	Triradylglycerols	Triacylglycerols (TG)	rs964184	chr11:116648917	C / G	0.0419	0.0725	0.5636	ZPR1	TG
967.555	PI(40:7)+AcO-	Glycerophospholipids (GP)	Glycerophosphoinositols	Phosphatidylinositols (PI)	rs964184	chr11:116648917	C / G	-0.0403	0.0123	0.001101	ZPR1	TG
199.17	FA(12:0)-H-	Fatty acyls (FA)	Fatty acids and conjugates	Free fatty acids (FA)	rs11603023	chr11:118486067	C / T	-0.0095	0.0227	0.6751	PHLDB1	TC
227.202	FA(14:0)-H-	Fatty acyls (FA)	Fatty acids and conjugates	Free fatty acids (FA)	rs11603023	chr11:118486067	C / T	0.0021	0.0062	0.7314	PHLDB1	TC
241.217	FA(15:0)-H-	Fatty acyls (FA)	Fatty acids and conjugates	Free fatty acids (FA)	rs11603023	chr11:118486067	C / T	0.0024	0.0058	0.6733	PHLDB1	TC
253.217	FA(16:1)-H-	Fatty acyls (FA)	Fatty acids and conjugates	Free fatty acids (FA)	rs11603023	chr11:118486067	C / T	-0.0016	0.012	0.8941	PHLDB1	TC
255.233	FA(16:0)-H-	Fatty acyls (FA)	Fatty acids and conjugates	Free fatty acids (FA)	rs11603023	chr11:118486067	C / T	-0.0038	0.0069	0.5836	PHLDB1	TC
267.233	FA(17:1)-H-	Fatty acyls (FA)	Fatty acids and conjugates	Free fatty acids (FA)	rs11603023	chr11:118486067	C / T	-0.0017	0.0081	0.8375	PHLDB1	TC
269.249	FA(17:0)-H-	Fatty acyls (FA)	Fatty acids and conjugates	Free fatty acids (FA)	rs11603023	chr11:118486067	C / T	-0.0004	0.0058	0.94	PHLDB1	TC
277.217	FA(18:3)-H-	Fatty acyls (FA)	Fatty acids and conjugates	Free fatty acids (FA)	rs11603023	chr11:118486067	C / T	-0.0037	0.0119	0.7548	PHLDB1	TC
279.233	FA(18:2)-H-	Fatty acyls (FA)	Fatty acids and conjugates	Free fatty acids (FA)	rs11603023	chr11:118486067	C / T	-0.0037	0.0085	0.6677	PHLDB1	TC
281.249	FA(18:1)-H-	Fatty acyls (FA)	Fatty acids and conjugates	Free fatty acids (FA)	rs11603023	chr11:118486067	C / T	-0.0097	0.0099	0.3269	PHLDB1	TC
283.264	FA(18:0)-H-	Fatty acyls (FA)	Fatty acids and conjugates	Free fatty acids (FA)	rs11603023	chr11:118486067	C / T	0.0012	0.007	0.8619	PHLDB1	TC
301.217	FA(20:5)-H-	Fatty acyls (FA)	Fatty acids and conjugates	Free fatty acids (FA)	rs11603023	chr11:118486067	C / T	-0.0151	0.0156	0.3331	PHLDB1	TC
303.233	FA(20:4)-H-	Fatty acyls (FA)	Fatty acids and conjugates	Free fatty acids (FA)	rs11603023	chr11:118486067	C / T	0.0009	0.0063	0.8878	PHLDB1	TC
305.249	FA(20:3)-H-	Fatty acyls (FA)	Fatty acids and conjugates	Free fatty acids (FA)	rs11603023	chr11:118486067	C / T	-0.0041	0.0065	0.5302	PHLDB1	TC
325.311	FA(21:0)-H-	Fatty acyls (FA)	Fatty acids and conjugates	Free fatty acids (FA)	rs11603023	chr11:118486067	C / T	0.0031	0.0091	0.7287	PHLDB1	TC
327.233	FA(22:6)-H-	Fatty acyls (FA)	Fatty acids and conjugates	Free fatty acids (FA)	rs11603023	chr11:118486067	C / T	-0.0045	0.0074	0.5414	PHLDB1	TC
329.249	FA(22:5)-H-	Fatty acyls (FA)	Fatty acids and conjugates	Free fatty acids (FA)	rs11603023	chr11:118486067	C / T	-0.0131	0.0082	0.1084	PHLDB1	TC
331.264	FA(22:4)-H-	Fatty acyls (FA)	Fatty acids and conjugates	Free fatty acids (FA)	rs11603023	chr11:118486067	C / T	-0.0044	0.0084	0.6003	PHLDB1	TC
339.327	FA(22:0)-H-	Fatty acyls (FA)	Fatty acids and conjugates	Free fatty acids (FA)	rs11603023	chr11:118486067	C / T	0.0098	0.0098	0.3166	PHLDB1	TC
353.343	FA(23:0)-H-	Fatty acyls (FA)	Fatty acids and conjugates	Free fatty acids (FA)	rs11603023	chr11:118486067	C / T	0.0066	0.01	0.5065	PHLDB1	TC
365.342	FA(24:1)-H-	Fatty acyls (FA)	Fatty acids and conjugates	Free fatty acids (FA)	rs11603023	chr11:118486067	C / T	-0.0048	0.0075	0.5242	PHLDB1	TC
367.336	cholesterol-loss of OH2	Sterol lipids (ST)	Sterols	Cholesterol and derivatives (Chol)	rs11603023	chr11:118486067	C / T	-0.0069	0.0102	0.499	PHLDB1	TC
367.358	FA(24:0)-H-	Fatty acyls (FA)	Fatty acids and conjugates	Free fatty acids (FA)	rs11603023	chr11:118486067	C / T	0.0104	0.01	0.2992	PHLDB1	TC
369.351	cholesterol-loss of OH	Sterol lipids (ST)	Sterols	Cholesterol and derivatives (Chol)	rs11603023	chr11:118486067	C / T	-0.0073	0.0047	0.1182	PHLDB1	TC
482.325	LPC(15:0)	Glycerophospholipids (GP)	Glycerophosphocholines	Lysophosphatidylcholines (LPC)	rs11603023	chr11:118486067	C / T	0.0145	0.0081	0.07591	PHLDB1	TC
494.325	LPC(16:1)	Glycerophospholipids (GP)	Glycerophosphocholines	Lysophosphatidylcholines (LPC)	rs11603023	chr11:118486067	C / T	0.0046	0.0073	0.5254	PHLDB1	TC
496.34	LPC(16:0)	Glycerophospholipids (GP)	Glycerophosphocholines	Lysophosphatidylcholines (LPC)	rs11603023	chr11:118486067	C / T	0.0052	0.0065	0.42	PHLDB1	TC
510.356	LPC(17:0)	Glycerophospholipids (GP)	Glycerophosphocholines	Lysophosphatidylcholines (LPC)	rs11603023	chr11:118486067	C / T	0.0086	0.0095	0.3642	PHLDB1	TC
520.34	LPC(18:2)	Glycerophospholipids (GP)	Glycerophosphocholines	Lysophosphatidylcholines (LPC)	rs11603023	chr11:118486067	C / T	0.0013	0.0069	0.853	PHLDB1	TC
521.457	DG-H20(30:1)	Glycerolipids (GL)	Diradylglycerols	Diacylglycerols (DG)	rs11603023	chr11:118486067	C / T	0.0144	0.0172	0.4005	PHLDB1	TC
522.356	LPC(18:1)	Glycerophospholipids (GP)	Glycerophosphocholines	Lysophosphatidylcholines (LPC)	rs11603023	chr11:118486067	C / T	0.0005	0.007	0.9452	PHLDB1	TC
523.473	DG-H20(30:0)	Glycerolipids (GL)	Diradylglycerols	Diacylglycerols (DG)	rs11603023	chr11:118486067	C / T	0.0082	0.0151	0.5884	PHLDB1	TC
524.372	LPC(18:0)	Glycerophospholipids (GP)	Glycerophosphocholines	Lysophosphatidylcholines (LPC)	rs11603023	chr11:118486067	C / T	0.0067	0.0071	0.3458	PHLDB1	TC
536.505	Cer(34:1)-H-	Sphingolipids (SP)	Ceramides	Ceramides (Cer)	rs11603023	chr11:118486067	C / T	-0.0162	0.007	0.02145	PHLDB1	TC
544.34	LPC(20:4)	Glycerophospholipids (GP)	Glycerophosphocholines	Lysophosphatidylcholines (LPC)	rs11603023	chr11:118486067	C / T	0.0053	0.0083	0.5227	PHLDB1	TC
547.473	DG-H20(32:2)	Glycerolipids (GL)	Diradylglycerols	Diacylglycerols (DG)	rs11603023	chr11:118486067	C / T	0.0207	0.0103	0.04394	PHLDB1	TC
551.504	DG-H20(32:0)	Glycerolipids (GL)	Diradylglycerols	Diacylglycerols (DG)	rs11603023	chr11:118486067	C / T	0.0031	0.0119	0.7946	PHLDB1	TC
573.488	DG-H20(34:3)	Glycerolipids (GL)	Diradylglycerols	Diacylglycerols (DG)	rs11603023	chr11:118486067	C / T	0.0148	0.0085	0.08012	PHLDB1	TC
575.504	DG-H20(34:2)	Glycerolipids (GL)	Diradylglycerols	Diacylglycerols (DG)	rs11603023	chr11:118486067	C / T	0.0134	0.0067	0.04588	PHLDB1	TC
577.519	DG-H20(34:1)	Glycerolipids (GL)	Diradylglycerols	Diacylglycerols (DG)	rs11603023	chr11:118486067	C / T	0.0042	0.0074	0.5644	PHLDB1	TC
579.535	DG-H20(34:0)	Glycerolipids (GL)	Diradylglycerols	Diacylglycerols (DG)	rs11603023	chr11:118486067	C / T	-0.0008	0.0088	0.9295	PHLDB1	TC
597.488	DG-H20(36:5)	Glycerolipids (GL)	Diradylglycerols	Diacylglycerols (DG)	rs11603023	chr11:118486067	C / T	0.034	0.0224	0.1279	PHLDB1	TC
599.504	DG-H20(36:4)	Glycerolipids (GL)	Diradylglycerols	Diacylglycerols (DG)	rs11603023	chr11:118486067	C / T	0.0195	0.0088	0.02615	PHLDB1	TC
601.519	DG-H20(36:3)	Glycerolipids (GL)	Diradylglycerols	Diacylglycerols (DG)	rs11603023	chr11:118486067	C / T	0.0132	0.0075	0.07751	PHLDB1	TC
603.535	DG-H20(36:2)	Glycerolipids (GL)	Diradylglycerols	Diacylglycerols (DG)	rs11603023	chr11:118486067	C / T	0.0042	0.0064	0.5054	PHLDB1	TC
605.551	DG-H20(36:1)	Glycerolipids (GL)	Diradylglycerols	Diacylglycerols (DG)	rs11603023	chr11:118486067	C / T	0.0003	0.0079	0.9726	PHLDB1	TC
610.541	DG(34:2)	Glycerolipids (GL)	Diradylglycerols	Diacylglycerols (DG)	rs11603023	chr11:118486067	C / T	0.0207	0.008	0.009549	PHLDB1	TC
612.556	DG(34:1)	Glycerolipids (GL)	Diradylglycerols	Diacylglycerols (DG)	rs11603023	chr11:118486067	C / T	0.0121	0.0085	0.1569	PHLDB1	TC
614.587	CE(14:0)	Sterol lipids (ST)	Sterols	Cholesteryl esters (CE)	rs11603023	chr11:118486067	C / T	-0.0038	0.0079	0.6262	PHLDB1	TC
618.583	Cer(40:2)-H-	Sphingolipids (SP)	Ceramides	Ceramides (Cer)	rs11603023	chr11:118486067	C / T	-0.0084	0.0104	0.4165	PHLDB1	TC
620.599	Cer(40:1)-H-	Sphingolipids (SP)	Ceramides	Ceramides (Cer)	rs11603023	chr11:118486067	C / T	-0.0074	0.008	0.3546	PHLDB1	TC
622.614	Cer(40:0)-H-	Sphingolipids (SP)	Ceramides	Ceramides (Cer)	rs11603023	chr11:118486067	C / T	-0.0094	0.0118	0.4251	PHLDB1	TC
632.599	Cer(41:2)-H-	Sphingolipids (SP)	Ceramides	Ceramides (Cer)	rs11603023	chr11:118486067	C / T	-0.0052	0.0111	0.6391	PHLDB1	TC
634.541	DG(36:4)	Glycerolipids (GL)	Diradylglycerols	Diacylglycerols (DG)	rs11603023	chr11:118486067	C / T	0.0251	0.0107	0.01908	PHLDB1	TC
634.614	Cer(41:1)-H-	Sphingolipids (SP)	Ceramides	Ceramides (Cer)	rs11603023	chr11:118486067	C / T	-0.0068	0.0094	0.4669	PHLDB1	TC
636.557	DG(36:3)	Glycerolipids (GL)	Diradylglycerols	Diacylglycerols (DG)	rs11603023	chr11:118486067	C / T	0.0177	0.0079	0.02383	PHLDB1	TC
636.63	Cer(41:0)-H-	Sphingolipids (SP)	Ceramides	Ceramides (Cer)	rs11603023	chr11:118486067	C / T	-0.012	0.0137	0.3794	PHLDB1	TC
638.572	DG(36:2)	Glycerolipids (GL)	Diradylglycerols	Diacylglycerols (DG)	rs11603023	chr11:118486067	C / T	0.0091	0.0069	0.1842	PHLDB1	TC
640.602	CE(16:1)	Sterol lipids (ST)	Sterols	Cholesteryl esters (CE)	rs11603023	chr11:118486067	C / T	-0.0015	0.0089	0.8671	PHLDB1	TC
642.618	CE(16:0)	Sterol lipids (ST)	Sterols	Cholesteryl esters (CE)	rs11603023	chr11:118486067	C / T	-0.0046	0.0045	0.3041	PHLDB1	TC
646.614	Cer(42:2)-H-	Sphingolipids (SP)	Ceramides	Ceramides (Cer)	rs11603023	chr11:118486067	C / T	-0.0076	0.0077	0.3238	PHLDB1	TC
648.63	Cer(42:1)-H-	Sphingolipids (SP)	Ceramides	Ceramides (Cer)	rs11603023	chr11:118486067	C / T	-0.004	0.0078	0.6074	PHLDB1	TC
650.646	Cer(42:0)-H-	Sphingolipids (SP)	Ceramides	Ceramides (Cer)	rs11603023	chr11:118486067	C / T	-0.0067	0.0092	0.4644	PHLDB1	TC
654.618	CE(17:1)	Sterol lipids (ST)	Sterols	Cholesteryl esters (CE)	rs11603023	chr11:118486067	C / T	-0.0047	0.0094	0.6178	PHLDB1	TC
656.43	PE(30:3)-H-	Glycerophospholipids (GP)	Glycerophosphoethanolamines	Phosphatidylethanolamines (PE)	rs11603023	chr11:118486067	C / T	0.0013	0.006	0.8229	PHLDB1	TC
659.514	SM(31:1)-H-	Sphingolipids (SP)	Phosphosphingolipids	Sphingomyelins (SM)	rs11603023	chr11:118486067	C / T	-0.0043	0.0054	0.4213	PHLDB1	TC
664.603	CE(18:3)	Sterol lipids (ST)	Sterols	Cholesteryl esters (CE)	rs11603023	chr11:118486067	C / T	-0.0086	0.0065	0.1842	PHLDB1	TC
666.618	CE(18:2)	Sterol lipids (ST)	Sterols	Cholesteryl esters (CE)	rs11603023	chr11:118486067	C / T	-0.0051	0.0051	0.3153	PHLDB1	TC
668.634	CE(18:1)	Sterol lipids (ST)	Sterols	Cholesteryl esters (CE)	rs11603023	chr11:118486067	C / T	-0.006	0.0046	0.1858	PHLDB1	TC
670.65	CE(18:0)	Sterol lipids (ST)	Sterols	Cholesteryl esters (CE)	rs11603023	chr11:118486067	C / T	-0.0066	0.0048	0.1733	PHLDB1	TC
671.466	PA(34:2)-H-	Glycerophospholipids (GP)	Glycerophosphates	Phosphatic acids (PA)	rs11603023	chr11:118486067	C / T	-0.008	0.008	0.3201	PHLDB1	TC
673.481	PA(34:1)-H-	Glycerophospholipids (GP)	Glycerophosphates	Phosphatic acids (PA)	rs11603023	chr11:118486067	C / T	-0.0054	0.0098	0.5764	PHLDB1	TC
673.529	SM(32:1)-H-	Sphingolipids (SP)	Phosphosphingolipids	Sphingomyelins (SM)	rs11603023	chr11:118486067	C / T	-0.0037	0.0059	0.5299	PHLDB1	TC
675.543	SM(32:1)	Sphingolipids (SP)	Phosphosphingolipids	Sphingomyelins (SM)	rs11603023	chr11:118486067	C / T	-0.0077	0.0052	0.1362	PHLDB1	TC
680.62	Cer(40:1)+AcO-	Sphingolipids (SP)	Ceramides	Ceramides (Cer)	rs11603023	chr11:118486067	C / T	-0.0086	0.0073	0.2393	PHLDB1	TC
685.529	SM(33:2)-H-	Sphingolipids (SP)	Phosphosphingolipids	Sphingomyelins (SM)	rs11603023	chr11:118486067	C / T	-0.0065	0.0054	0.2286	PHLDB1	TC
687.545	SM(33:1)-H-	Sphingolipids (SP)	Phosphosphingolipids	Sphingomyelins (SM)	rs11603023	chr11:118486067	C / T	-0.0077	0.0056	0.1735	PHLDB1	TC
688.495	Cer(42:11)+AcO-	Sphingolipids (SP)	Ceramides	Ceramides (Cer)	rs11603023	chr11:118486067	C / T	0.0144	0.0205	0.4832	PHLDB1	TC
688.603	CE(20:5)	Sterol lipids (ST)	Sterols	Cholesteryl esters (CE)	rs11603023	chr11:118486067	C / T	-0.0169	0.0112	0.1322	PHLDB1	TC
689.56	SM(33:0)-H-	Sphingolipids (SP)	Phosphosphingolipids	Sphingomyelins (SM)	rs11603023	chr11:118486067	C / T	-0.0081	0.0058	0.1645	PHLDB1	TC
690.51	Cer(42:10)+AcO-	Sphingolipids (SP)	Ceramides	Ceramides (Cer)	rs11603023	chr11:118486067	C / T	-0.0168	0.0117	0.1494	PHLDB1	TC
690.618	CE(20:4)	Sterol lipids (ST)	Sterols	Cholesteryl esters (CE)	rs11603023	chr11:118486067	C / T	-0.003	0.0069	0.6642	PHLDB1	TC
692.634	CE(20:3)	Sterol lipids (ST)	Sterols	Cholesteryl esters (CE)	rs11603023	chr11:118486067	C / T	-0.0003	0.0059	0.9548	PHLDB1	TC
698.63	TG(39:0)	Glycerolipids (GL)	Triradylglycerols	Triacylglycerols (TG)	rs11603023	chr11:118486067	C / T	0.0272	0.0453	0.5484	PHLDB1	TC
701.559	SM(34:2)	Sphingolipids (SP)	Phosphosphingolipids	Sphingomyelins (SM)	rs11603023	chr11:118486067	C / T	-0.0082	0.0044	0.06488	PHLDB1	TC
702.508	PC(30:1)-H- or PE(33:1)-H-	Glycerophospholipids (GP)	Glycerophosphocholines	Phosphatidylcholines (PC)	rs11603023	chr11:118486067	C / T	-0.0122	0.0078	0.12	PHLDB1	TC
702.543	PC-P(31:1)	Glycerophospholipids (GP)	Glycerophosphocholines	Phosphatidylcholines (PC)	rs11603023	chr11:118486067	C / T	-0.0085	0.0048	0.07871	PHLDB1	TC
703.575	SM(34:1)	Sphingolipids (SP)	Phosphosphingolipids	Sphingomyelins (SM)	rs11603023	chr11:118486067	C / T	-0.0093	0.0047	0.04648	PHLDB1	TC
704.559	PC-O(31:1)	Glycerophospholipids (GP)	Glycerophosphocholines	Phosphatidylcholines (PC)	rs11603023	chr11:118486067	C / T	-0.0097	0.0047	0.03895	PHLDB1	TC
705.591	SM(34:0)	Sphingolipids (SP)	Phosphosphingolipids	Sphingomyelins (SM)	rs11603023	chr11:118486067	C / T	-0.0092	0.0047	0.05239	PHLDB1	TC
706.613	CE_oxid(20:4)	Sterol lipids (ST)	Sterols	Cholesteryl esters (CE)	rs11603023	chr11:118486067	C / T	-0.0009	0.0123	0.9447	PHLDB1	TC
706.635	Cer(42:2)+AcO-	Sphingolipids (SP)	Ceramides	Ceramides (Cer)	rs11603023	chr11:118486067	C / T	-0.0106	0.0086	0.2192	PHLDB1	TC
707.598	DG-H20(44:6)	Glycerolipids (GL)	Diradylglycerols	Diacylglycerols (DG)	rs11603023	chr11:118486067	C / T	-0.0221	0.0133	0.09637	PHLDB1	TC
708.651	Cer(42:1)+AcO-	Sphingolipids (SP)	Ceramides	Ceramides (Cer)	rs11603023	chr11:118486067	C / T	-0.006	0.0071	0.3966	PHLDB1	TC
713.561	SM(35:2)-H-	Sphingolipids (SP)	Phosphosphingolipids	Sphingomyelins (SM)	rs11603023	chr11:118486067	C / T	-0.009	0.0063	0.1491	PHLDB1	TC
714.508	PE(34:2)-H-	Glycerophospholipids (GP)	Glycerophosphoethanolamines	Phosphatidylethanolamines (PE)	rs11603023	chr11:118486067	C / T	0.0063	0.008	0.4289	PHLDB1	TC
715.576	SM(35:1)-H-	Sphingolipids (SP)	Phosphosphingolipids	Sphingomyelins (SM)	rs11603023	chr11:118486067	C / T	-0.0061	0.0058	0.2973	PHLDB1	TC
716.523	PE(34:2)	Glycerophospholipids (GP)	Glycerophosphoethanolamines	Phosphatidylethanolamines (PE)	rs11603023	chr11:118486067	C / T	0.0068	0.0094	0.4686	PHLDB1	TC
716.524	PE(34:1)-H- or PC(31:1)-H-	Glycerophospholipids (GP)	Glycerophosphoethanolamines	Phosphatidylethanolamines (PE)	rs11603023	chr11:118486067	C / T	-0.0023	0.0084	0.7869	PHLDB1	TC
716.526	Cer(44:11)+AcO-	Sphingolipids (SP)	Ceramides	Ceramides (Cer)	rs11603023	chr11:118486067	C / T	-0.0023	0.0084	0.7869	PHLDB1	TC
717.592	SM(35:0)-H-	Sphingolipids (SP)	Phosphosphingolipids	Sphingomyelins (SM)	rs11603023	chr11:118486067	C / T	-0.0086	0.0064	0.1802	PHLDB1	TC
718.539	PC(31:0)-H- or PE(34:0)-H-	Glycerophospholipids (GP)	Glycerophosphocholines	Phosphatidylcholines (PC)	rs11603023	chr11:118486067	C / T	-0.0062	0.0054	0.2578	PHLDB1	TC
720.554	PC(31:0) or PE(34:0)	Glycerophospholipids (GP)	Glycerophosphocholines	Phosphatidylcholines (PC)	rs11603023	chr11:118486067	C / T	-0.0099	0.0111	0.37	PHLDB1	TC
720.591	PC-O(32:0)	Glycerophospholipids (GP)	Glycerophosphocholines	Phosphatidylcholines (PC)	rs11603023	chr11:118486067	C / T	-0.0133	0.0067	0.04723	PHLDB1	TC
728.524	PC(32:2)-H- or PE(35:2)-H-	Glycerophospholipids (GP)	Glycerophosphocholines	Phosphatidylcholines (PC)	rs11603023	chr11:118486067	C / T	0.0055	0.0076	0.4671	PHLDB1	TC
729.591	SM(36:2)	Sphingolipids (SP)	Phosphosphingolipids	Sphingomyelins (SM)	rs11603023	chr11:118486067	C / T	-0.0109	0.0053	0.03848	PHLDB1	TC
729.592	SM(36:1)-H-	Sphingolipids (SP)	Phosphosphingolipids	Sphingomyelins (SM)	rs11603023	chr11:118486067	C / T	0.0082	0.0072	0.2571	PHLDB1	TC
730.539	PE(35:2)	Glycerophospholipids (GP)	Glycerophosphoethanolamines	Phosphatidylethanolamines (PE)	rs11603023	chr11:118486067	C / T	-0.003	0.0066	0.6482	PHLDB1	TC
730.539	PC(32:1)-H- or PE(35:1)-H-	Glycerophospholipids (GP)	Glycerophosphocholines	Phosphatidylcholines (PC)	rs11603023	chr11:118486067	C / T	-0.0045	0.0089	0.608	PHLDB1	TC
730.575	PC-P(33:1)	Glycerophospholipids (GP)	Glycerophosphocholines	Phosphatidylcholines (PC)	rs11603023	chr11:118486067	C / T	-0.0109	0.0072	0.1301	PHLDB1	TC
731.535	SM(32:2)+AcO-	Sphingolipids (SP)	Phosphosphingolipids	Sphingomyelins (SM)	rs11603023	chr11:118486067	C / T	0.0028	0.0082	0.7304	PHLDB1	TC
731.559	PA(38:1)	Glycerophospholipids (GP)	Glycerophosphates	Phosphatic acids (PA)	rs11603023	chr11:118486067	C / T	0.0044	0.0122	0.7163	PHLDB1	TC
731.606	SM(36:1)	Sphingolipids (SP)	Phosphosphingolipids	Sphingomyelins (SM)	rs11603023	chr11:118486067	C / T	-0.0076	0.0049	0.1185	PHLDB1	TC
732.554	PC(32:1)	Glycerophospholipids (GP)	Glycerophosphocholines	Phosphatidylcholines (PC)	rs11603023	chr11:118486067	C / T	-0.0089	0.0094	0.3394	PHLDB1	TC
732.59	PC-O(33:1)	Glycerophospholipids (GP)	Glycerophosphocholines	Phosphatidylcholines (PC)	rs11603023	chr11:118486067	C / T	-0.0098	0.0051	0.05383	PHLDB1	TC
733.55	SM(32:1)+AcO-	Sphingolipids (SP)	Phosphosphingolipids	Sphingomyelins (SM)	rs11603023	chr11:118486067	C / T	-0.005	0.006	0.4047	PHLDB1	TC
733.575	PA(38:0)	Glycerophospholipids (GP)	Glycerophosphates	Phosphatic acids (PA)	rs11603023	chr11:118486067	C / T	-0.0094	0.0096	0.3262	PHLDB1	TC
733.622	SM(36:0)	Sphingolipids (SP)	Phosphosphingolipids	Sphingomyelins (SM)	rs11603023	chr11:118486067	C / T	-0.0089	0.0051	0.08127	PHLDB1	TC
734.57	PC(32:0) or PE(35:0)	Glycerophospholipids (GP)	Glycerophosphocholines	Phosphatidylcholines (PC)	rs11603023	chr11:118486067	C / T	-0.0081	0.0042	0.05425	PHLDB1	TC
735.518	PA(34:0)+AcO-	Glycerophospholipids (GP)	Glycerophosphates	Phosphatic acids (PA)	rs11603023	chr11:118486067	C / T	-0.0168	0.0115	0.1441	PHLDB1	TC
736.492	PE(36:5)-H-	Glycerophospholipids (GP)	Glycerophosphoethanolamines	Phosphatidylethanolamines (PE)	rs11603023	chr11:118486067	C / T	-0.0011	0.0195	0.9563	PHLDB1	TC
738.508	PE(36:4)-H-	Glycerophospholipids (GP)	Glycerophosphoethanolamines	Phosphatidylethanolamines (PE)	rs11603023	chr11:118486067	C / T	0.0057	0.0072	0.4239	PHLDB1	TC
740.523	PE(36:4)	Glycerophospholipids (GP)	Glycerophosphoethanolamines	Phosphatidylethanolamines (PE)	rs11603023	chr11:118486067	C / T	0.0057	0.0076	0.453	PHLDB1	TC
740.524	PC(33:3)-H- or PE(36:3)-H-	Glycerophospholipids (GP)	Glycerophosphocholines	Phosphatidylcholines (PC)	rs11603023	chr11:118486067	C / T	0.0016	0.0068	0.8073	PHLDB1	TC
742.539	PC(33:3) or PE(36:3)	Glycerophospholipids (GP)	Glycerophosphocholines	Phosphatidylcholines (PC)	rs11603023	chr11:118486067	C / T	-0.0004	0.0095	0.9663	PHLDB1	TC
742.539	PC(33:2)-H- or PE(36:2)-H-	Glycerophospholipids (GP)	Glycerophosphocholines	Phosphatidylcholines (PC)	rs11603023	chr11:118486067	C / T	0.0024	0.0052	0.6427	PHLDB1	TC
742.575	PC-O(34:3)	Glycerophospholipids (GP)	Glycerophosphocholines	Phosphatidylcholines (PC)	rs11603023	chr11:118486067	C / T	-0.0089	0.0066	0.1776	PHLDB1	TC
743.607	SM(37:1)-H-	Sphingolipids (SP)	Phosphosphingolipids	Sphingomyelins (SM)	rs11603023	chr11:118486067	C / T	-0.0062	0.0059	0.2926	PHLDB1	TC
744.554	PC(33:2) or PE(36:2)	Glycerophospholipids (GP)	Glycerophosphocholines	Phosphatidylcholines (PC)	rs11603023	chr11:118486067	C / T	0.0037	0.0051	0.4658	PHLDB1	TC
744.555	PE(36:1)-H- or PC(33:1)-H-	Glycerophospholipids (GP)	Glycerophosphoethanolamines	Phosphatidylethanolamines (PE)	rs11603023	chr11:118486067	C / T	-0.0047	0.0055	0.3961	PHLDB1	TC
744.59	PC-P(34:1)	Glycerophospholipids (GP)	Glycerophosphocholines	Phosphatidylcholines (PC)	rs11603023	chr11:118486067	C / T	-0.0087	0.0062	0.166	PHLDB1	TC
745.575	PA(39:1)	Glycerophospholipids (GP)	Glycerophosphates	Phosphatic acids (PA)	rs11603023	chr11:118486067	C / T	0.0018	0.0048	0.7121	PHLDB1	TC
745.622	SM(37:1)	Sphingolipids (SP)	Phosphosphingolipids	Sphingomyelins (SM)	rs11603023	chr11:118486067	C / T	-0.0007	0.0061	0.9075	PHLDB1	TC
746.57	PC(33:1)	Glycerophospholipids (GP)	Glycerophosphocholines	Phosphatidylcholines (PC)	rs11603023	chr11:118486067	C / T	-0.0055	0.0076	0.4762	PHLDB1	TC
746.57	PC(33:0)-H- or PE(36:0)-H-	Glycerophospholipids (GP)	Glycerophosphocholines	Phosphatidylcholines (PC)	rs11603023	chr11:118486067	C / T	-0.004	0.0056	0.4714	PHLDB1	TC
746.606	PC-O(34:1)	Glycerophospholipids (GP)	Glycerophosphocholines	Phosphatidylcholines (PC)	rs11603023	chr11:118486067	C / T	-0.0108	0.0059	0.06736	PHLDB1	TC
747.518	PA(35:1)+AcO- or PG(34:1)-H-	Glycerophospholipids (GP)	Glycerophosphates	Phosphatic acids (PA)	rs11603023	chr11:118486067	C / T	0.0034	0.0058	0.5562	PHLDB1	TC
747.566	SM(33:1)+AcO-	Sphingolipids (SP)	Phosphosphingolipids	Sphingomyelins (SM)	rs11603023	chr11:118486067	C / T	-0.0039	0.0063	0.5375	PHLDB1	TC
747.59	PA(39:0)	Glycerophospholipids (GP)	Glycerophosphates	Phosphatic acids (PA)	rs11603023	chr11:118486067	C / T	-0.0089	0.0061	0.1466	PHLDB1	TC
749.534	PA(35:0)+AcO-	Glycerophospholipids (GP)	Glycerophosphates	Phosphatic acids (PA)	rs11603023	chr11:118486067	C / T	-0.002	0.006	0.7402	PHLDB1	TC
749.582	SM(33:0)+AcO-	Sphingolipids (SP)	Phosphosphingolipids	Sphingomyelins (SM)	rs11603023	chr11:118486067	C / T	-0.0009	0.0077	0.9051	PHLDB1	TC
750.544	PC-P(35:5)	Glycerophospholipids (GP)	Glycerophosphocholines	Phosphatidylcholines (PC)	rs11603023	chr11:118486067	C / T	-0.0053	0.0067	0.4243	PHLDB1	TC
752.524	PE(37:4)-H- or PC(34:4)-H-	Glycerophospholipids (GP)	Glycerophosphoethanolamines	Phosphatidylethanolamines (PE)	rs11603023	chr11:118486067	C / T	0.0141	0.0084	0.09215	PHLDB1	TC
752.559	PC-O(35:5) or PC-P(35:4)	Glycerophospholipids (GP)	Glycerophosphocholines	Phosphatidylcholines (PC)	rs11603023	chr11:118486067	C / T	-0.0041	0.0072	0.57	PHLDB1	TC
754.539	PE(37:4)	Glycerophospholipids (GP)	Glycerophosphoethanolamines	Phosphatidylethanolamines (PE)	rs11603023	chr11:118486067	C / T	-0.0088	0.0082	0.2819	PHLDB1	TC
756.554	PC(34:3)	Glycerophospholipids (GP)	Glycerophosphocholines	Phosphatidylcholines (PC)	rs11603023	chr11:118486067	C / T	-0.0078	0.0056	0.1606	PHLDB1	TC
756.555	PC(34:2)-H-	Glycerophospholipids (GP)	Glycerophosphocholines	Phosphatidylcholines (PC)	rs11603023	chr11:118486067	C / T	0.0027	0.0069	0.6997	PHLDB1	TC
757.502	PA(36:3)+AcO-	Glycerophospholipids (GP)	Glycerophosphates	Phosphatic acids (PA)	rs11603023	chr11:118486067	C / T	0.0004	0.0063	0.955	PHLDB1	TC
757.574	PA(40:2)	Glycerophospholipids (GP)	Glycerophosphates	Phosphatic acids (PA)	rs11603023	chr11:118486067	C / T	-0.008	0.0055	0.1424	PHLDB1	TC
757.623	SM(38:1)-H-	Sphingolipids (SP)	Phosphosphingolipids	Sphingomyelins (SM)	rs11603023	chr11:118486067	C / T	0.0013	0.0071	0.8572	PHLDB1	TC
758.57	PC(34:2)	Glycerophospholipids (GP)	Glycerophosphocholines	Phosphatidylcholines (PC)	rs11603023	chr11:118486067	C / T	-0.0015	0.0035	0.6679	PHLDB1	TC
758.57	PC(34:1)-H-	Glycerophospholipids (GP)	Glycerophosphocholines	Phosphatidylcholines (PC)	rs11603023	chr11:118486067	C / T	-0.0048	0.0084	0.5733	PHLDB1	TC
759.518	PA(36:2)+AcO- or PG(35:2)-H-	Glycerophospholipids (GP)	Glycerophosphates	Phosphatic acids (PA)	rs11603023	chr11:118486067	C / T	-0.0134	0.0077	0.08238	PHLDB1	TC
759.566	SM(34:2)+AcO-	Sphingolipids (SP)	Phosphosphingolipids	Sphingomyelins (SM)	rs11603023	chr11:118486067	C / T	-0.0079	0.0058	0.1704	PHLDB1	TC
759.59	PA(40:1)	Glycerophospholipids (GP)	Glycerophosphates	Phosphatic acids (PA)	rs11603023	chr11:118486067	C / T	-0.0017	0.0036	0.6386	PHLDB1	TC
759.637	SM(38:1)	Sphingolipids (SP)	Phosphosphingolipids	Sphingomyelins (SM)	rs11603023	chr11:118486067	C / T	-0.0063	0.0049	0.197	PHLDB1	TC
760.585	PE(37:1)	Glycerophospholipids (GP)	Glycerophosphoethanolamines	Phosphatidylethanolamines (PE)	rs11603023	chr11:118486067	C / T	-0.0097	0.0045	0.03292	PHLDB1	TC
760.622	PC-O(35:1) or PC-P(35:0)	Glycerophospholipids (GP)	Glycerophosphocholines	Phosphatidylcholines (PC)	rs11603023	chr11:118486067	C / T	-0.0036	0.005	0.4774	PHLDB1	TC
761.558	SM(39:7)	Sphingolipids (SP)	Phosphosphingolipids	Sphingomyelins (SM)	rs11603023	chr11:118486067	C / T	-0.0048	0.0051	0.3483	PHLDB1	TC
761.582	SM(34:1)+AcO-	Sphingolipids (SP)	Phosphosphingolipids	Sphingomyelins (SM)	rs11603023	chr11:118486067	C / T	-0.0084	0.0058	0.1493	PHLDB1	TC
761.653	SM(38:0)	Sphingolipids (SP)	Phosphosphingolipids	Sphingomyelins (SM)	rs11603023	chr11:118486067	C / T	-0.0021	0.0065	0.752	PHLDB1	TC
762.508	PE(38:6)-H-	Glycerophospholipids (GP)	Glycerophosphoethanolamines	Phosphatidylethanolamines (PE)	rs11603023	chr11:118486067	C / T	0.0091	0.009	0.3137	PHLDB1	TC
762.601	PE(37:0)	Glycerophospholipids (GP)	Glycerophosphoethanolamines	Phosphatidylethanolamines (PE)	rs11603023	chr11:118486067	C / T	-0.0094	0.0043	0.03122	PHLDB1	TC
763.574	SM(39:6)	Sphingolipids (SP)	Phosphosphingolipids	Sphingomyelins (SM)	rs11603023	chr11:118486067	C / T	-0.0075	0.0041	0.06781	PHLDB1	TC
763.597	SM(34:0)+AcO-	Sphingolipids (SP)	Phosphosphingolipids	Sphingomyelins (SM)	rs11603023	chr11:118486067	C / T	-0.0096	0.006	0.1115	PHLDB1	TC
764.524	PC(35:5)-H- or PE(38:5)-H-	Glycerophospholipids (GP)	Glycerophosphocholines	Phosphatidylcholines (PC)	rs11603023	chr11:118486067	C / T	-0.0084	0.0076	0.2719	PHLDB1	TC
766.539	PC(35:4)-H- or PE(38:4)-H-	Glycerophospholipids (GP)	Glycerophosphocholines	Phosphatidylcholines (PC)	rs11603023	chr11:118486067	C / T	0.005	0.0052	0.3397	PHLDB1	TC
766.574	PC-O(36:5)	Glycerophospholipids (GP)	Glycerophosphocholines	Phosphatidylcholines (PC)	rs11603023	chr11:118486067	C / T	-0.0024	0.0053	0.6529	PHLDB1	TC
766.692	TG(44:1)	Glycerolipids (GL)	Triradylglycerols	Triacylglycerols (TG)	rs11603023	chr11:118486067	C / T	0.0031	0.0314	0.922	PHLDB1	TC
767.559	PA(41:4)	Glycerophospholipids (GP)	Glycerophosphates	Phosphatic acids (PA)	rs11603023	chr11:118486067	C / T	-0.0056	0.0054	0.3049	PHLDB1	TC
768.554	PC(35:4) or PE(38:4)	Glycerophospholipids (GP)	Glycerophosphocholines	Phosphatidylcholines (PC)	rs11603023	chr11:118486067	C / T	0.0046	0.0056	0.4128	PHLDB1	TC
768.555	PC(35:3)-H- or PE(38:3)-H-	Glycerophospholipids (GP)	Glycerophosphocholines	Phosphatidylcholines (PC)	rs11603023	chr11:118486067	C / T	0.001	0.005	0.8352	PHLDB1	TC
768.591	PC-O(36:4) or PC-P(36:3)	Glycerophospholipids (GP)	Glycerophosphocholines	Phosphatidylcholines (PC)	rs11603023	chr11:118486067	C / T	-0.0034	0.0054	0.5321	PHLDB1	TC
768.708	TG(44:0)	Glycerolipids (GL)	Triradylglycerols	Triacylglycerols (TG)	rs11603023	chr11:118486067	C / T	0.0194	0.0304	0.5224	PHLDB1	TC
769.623	SM(39:2)-H-	Sphingolipids (SP)	Phosphosphingolipids	Sphingomyelins (SM)	rs11603023	chr11:118486067	C / T	-0.0058	0.0058	0.3146	PHLDB1	TC
770.57	PC(35:3)	Glycerophospholipids (GP)	Glycerophosphocholines	Phosphatidylcholines (PC)	rs11603023	chr11:118486067	C / T	-0.0035	0.0061	0.5601	PHLDB1	TC
770.606	PC-O(36:3) or PC-P(36:2)	Glycerophospholipids (GP)	Glycerophosphocholines	Phosphatidylcholines (PC)	rs11603023	chr11:118486067	C / T	-0.0071	0.0061	0.2429	PHLDB1	TC
771.59	PA(41:2)	Glycerophospholipids (GP)	Glycerophosphates	Phosphatic acids (PA)	rs11603023	chr11:118486067	C / T	-0.0056	0.0084	0.5005	PHLDB1	TC
771.639	SM(39:1)-H-	Sphingolipids (SP)	Phosphosphingolipids	Sphingomyelins (SM)	rs11603023	chr11:118486067	C / T	-0.0078	0.006	0.1911	PHLDB1	TC
772.586	PC(35:2)	Glycerophospholipids (GP)	Glycerophosphocholines	Phosphatidylcholines (PC)	rs11603023	chr11:118486067	C / T	-0.0022	0.006	0.7139	PHLDB1	TC
772.586	PC(35:1)-H- or PE(38:1)-H-	Glycerophospholipids (GP)	Glycerophosphocholines	Phosphatidylcholines (PC)	rs11603023	chr11:118486067	C / T	-0.0049	0.0068	0.4755	PHLDB1	TC
772.622	PC-P(36:1)	Glycerophospholipids (GP)	Glycerophosphocholines	Phosphatidylcholines (PC)	rs11603023	chr11:118486067	C / T	-0.0157	0.0071	0.02809	PHLDB1	TC
773.534	PG(36:2)-H-	Glycerophospholipids (GP)	Glycerophosphoglycerols	Phosphatidylglycerols (PG)	rs11603023	chr11:118486067	C / T	0.0028	0.0065	0.6699	PHLDB1	TC
773.582	SM(35:2)+AcO-	Sphingolipids (SP)	Phosphosphingolipids	Sphingomyelins (SM)	rs11603023	chr11:118486067	C / T	-0.0061	0.0071	0.3923	PHLDB1	TC
773.653	SM(39:1)	Sphingolipids (SP)	Phosphosphingolipids	Sphingomyelins (SM)	rs11603023	chr11:118486067	C / T	-0.0041	0.0065	0.5243	PHLDB1	TC
773.654	SM(39:0)-H-	Sphingolipids (SP)	Phosphosphingolipids	Sphingomyelins (SM)	rs11603023	chr11:118486067	C / T	-0.0117	0.0069	0.08887	PHLDB1	TC
774.601	PE(38:1)	Glycerophospholipids (GP)	Glycerophosphoethanolamines	Phosphatidylethanolamines (PE)	rs11603023	chr11:118486067	C / T	-0.0083	0.0066	0.2094	PHLDB1	TC
774.638	PC-O(36:1) or PC-P(36:0)	Glycerophospholipids (GP)	Glycerophosphocholines	Phosphatidylcholines (PC)	rs11603023	chr11:118486067	C / T	0.0018	0.0106	0.8632	PHLDB1	TC
775.549	PG(36:1)-H- or PA(37:1)+AcO-	Glycerophospholipids (GP)	Glycerophosphoglycerols	Phosphatidylglycerols (PG)	rs11603023	chr11:118486067	C / T	0.0012	0.0062	0.8484	PHLDB1	TC
775.574	SM(40:7)	Sphingolipids (SP)	Phosphosphingolipids	Sphingomyelins (SM)	rs11603023	chr11:118486067	C / T	-0.0292	0.0364	0.4216	PHLDB1	TC
777.565	PA(37:0)+AcO-	Glycerophospholipids (GP)	Glycerophosphates	Phosphatic acids (PA)	rs11603023	chr11:118486067	C / T	-0.0045	0.005	0.3693	PHLDB1	TC
779.508	PG(32:1)+AcO-	Glycerophospholipids (GP)	Glycerophosphoglycerols	Phosphatidylglycerols (PG)	rs11603023	chr11:118486067	C / T	0.0021	0.0161	0.8955	PHLDB1	TC
780.555	PC(36:4)-H- or PE(39:4)-H-	Glycerophospholipids (GP)	Glycerophosphocholines	Phosphatidylcholines (PC)	rs11603023	chr11:118486067	C / T	0.0097	0.0075	0.1987	PHLDB1	TC
782.57	PC(36:4)	Glycerophospholipids (GP)	Glycerophosphocholines	Phosphatidylcholines (PC)	rs11603023	chr11:118486067	C / T	0.0006	0.004	0.8901	PHLDB1	TC
783.59	PA(42:3)	Glycerophospholipids (GP)	Glycerophosphates	Phosphatic acids (PA)	rs11603023	chr11:118486067	C / T	0.0007	0.0041	0.8607	PHLDB1	TC
783.638	SM(40:3)	Sphingolipids (SP)	Phosphosphingolipids	Sphingomyelins (SM)	rs11603023	chr11:118486067	C / T	-0.0076	0.0068	0.2672	PHLDB1	TC
783.639	SM(40:2)-H-	Sphingolipids (SP)	Phosphosphingolipids	Sphingomyelins (SM)	rs11603023	chr11:118486067	C / T	-0.0048	0.0062	0.4402	PHLDB1	TC
784.586	PE(39:3)	Glycerophospholipids (GP)	Glycerophosphoethanolamines	Phosphatidylethanolamines (PE)	rs11603023	chr11:118486067	C / T	-0.0017	0.0033	0.5977	PHLDB1	TC
785.534	PA(38:3)+AcO- or PG(37:3)-H-	Glycerophospholipids (GP)	Glycerophosphates	Phosphatic acids (PA)	rs11603023	chr11:118486067	C / T	-0.0057	0.008	0.4751	PHLDB1	TC
785.582	SM(36:3)+AcO-	Sphingolipids (SP)	Phosphosphingolipids	Sphingomyelins (SM)	rs11603023	chr11:118486067	C / T	-0.016	0.0107	0.1327	PHLDB1	TC
785.606	PA(42:2)	Glycerophospholipids (GP)	Glycerophosphates	Phosphatic acids (PA)	rs11603023	chr11:118486067	C / T	-0.0019	0.0032	0.5587	PHLDB1	TC
785.653	SM(40:2)	Sphingolipids (SP)	Phosphosphingolipids	Sphingomyelins (SM)	rs11603023	chr11:118486067	C / T	-0.0074	0.005	0.1379	PHLDB1	TC
785.654	SM(40:1)-H-	Sphingolipids (SP)	Phosphosphingolipids	Sphingomyelins (SM)	rs11603023	chr11:118486067	C / T	-0.0062	0.0078	0.4263	PHLDB1	TC
786.601	PE(39:2)	Glycerophospholipids (GP)	Glycerophosphoethanolamines	Phosphatidylethanolamines (PE)	rs11603023	chr11:118486067	C / T	-0.002	0.0034	0.5465	PHLDB1	TC
786.637	PC-P(37:1)	Glycerophospholipids (GP)	Glycerophosphocholines	Phosphatidylcholines (PC)	rs11603023	chr11:118486067	C / T	-0.0071	0.0051	0.1604	PHLDB1	TC
787.597	SM(36:2)+AcO-	Sphingolipids (SP)	Phosphosphingolipids	Sphingomyelins (SM)	rs11603023	chr11:118486067	C / T	-0.0091	0.0063	0.1517	PHLDB1	TC
787.622	PA(42:1)	Glycerophospholipids (GP)	Glycerophosphates	Phosphatic acids (PA)	rs11603023	chr11:118486067	C / T	-0.0023	0.0033	0.4839	PHLDB1	TC
787.669	SM(40:1)	Sphingolipids (SP)	Phosphosphingolipids	Sphingomyelins (SM)	rs11603023	chr11:118486067	C / T	-0.0081	0.0047	0.08892	PHLDB1	TC
788.524	PE(40:7)-H-	Glycerophospholipids (GP)	Glycerophosphoethanolamines	Phosphatidylethanolamines (PE)	rs11603023	chr11:118486067	C / T	0.0018	0.0095	0.8484	PHLDB1	TC
788.545	PC(32:2)+AcO- or PE(35:2)+AcO-	Glycerophospholipids (GP)	Glycerophosphocholines	Phosphatidylcholines (PC)	rs11603023	chr11:118486067	C / T	-0.0008	0.0065	0.9045	PHLDB1	TC
788.617	PE(39:1)	Glycerophospholipids (GP)	Glycerophosphoethanolamines	Phosphatidylethanolamines (PE)	rs11603023	chr11:118486067	C / T	-0.0054	0.0053	0.3082	PHLDB1	TC
788.653	PC-O(37:1)	Glycerophospholipids (GP)	Glycerophosphocholines	Phosphatidylcholines (PC)	rs11603023	chr11:118486067	C / T	-0.0084	0.0048	0.08207	PHLDB1	TC
789.544	PA(43:6)-H-	Glycerophospholipids (GP)	Glycerophosphates	Phosphatic acids (PA)	rs11603023	chr11:118486067	C / T	0.0033	0.0065	0.6112	PHLDB1	TC
789.613	SM(36:1)+AcO-	Sphingolipids (SP)	Phosphosphingolipids	Sphingomyelins (SM)	rs11603023	chr11:118486067	C / T	-0.0081	0.006	0.177	PHLDB1	TC
789.684	SM(40:0)	Sphingolipids (SP)	Phosphosphingolipids	Sphingomyelins (SM)	rs11603023	chr11:118486067	C / T	-0.0083	0.0047	0.07719	PHLDB1	TC
790.539	PC(37:6)-H- or PE(40:6)-H-	Glycerophospholipids (GP)	Glycerophosphocholines	Phosphatidylcholines (PC)	rs11603023	chr11:118486067	C / T	0.009	0.0069	0.1882	PHLDB1	TC
790.56	PC(32:1)+AcO- or PE(35:1)+AcO-	Glycerophospholipids (GP)	Glycerophosphocholines	Phosphatidylcholines (PC)	rs11603023	chr11:118486067	C / T	0.0125	0.0098	0.2022	PHLDB1	TC
790.633	PE(39:0)	Glycerophospholipids (GP)	Glycerophosphoethanolamines	Phosphatidylethanolamines (PE)	rs11603023	chr11:118486067	C / T	-0.0079	0.0055	0.1517	PHLDB1	TC
790.669	PC-O(37:0)	Glycerophospholipids (GP)	Glycerophosphocholines	Phosphatidylcholines (PC)	rs11603023	chr11:118486067	C / T	0.024	0.0126	0.05754	PHLDB1	TC
791.56	PA(43:5)-H-	Glycerophospholipids (GP)	Glycerophosphates	Phosphatic acids (PA)	rs11603023	chr11:118486067	C / T	0.0091	0.0072	0.2035	PHLDB1	TC
791.629	SM(36:0)+AcO-	Sphingolipids (SP)	Phosphosphingolipids	Sphingomyelins (SM)	rs11603023	chr11:118486067	C / T	-0.0017	0.0054	0.7521	PHLDB1	TC
792.554	PC(37:6) or PE(40:6)	Glycerophospholipids (GP)	Glycerophosphocholines	Phosphatidylcholines (PC)	rs11603023	chr11:118486067	C / T	0.0037	0.007	0.5946	PHLDB1	TC
792.576	PC(32:0)+AcO-	Glycerophospholipids (GP)	Glycerophosphocholines	Phosphatidylcholines (PC)	rs11603023	chr11:118486067	C / T	-0.0079	0.0062	0.2033	PHLDB1	TC
792.708	TG(46:2)	Glycerolipids (GL)	Triradylglycerols	Triacylglycerols (TG)	rs11603023	chr11:118486067	C / T	0.0294	0.0161	0.06787	PHLDB1	TC
793.575	PA(43:4)-H-	Glycerophospholipids (GP)	Glycerophosphates	Phosphatic acids (PA)	rs11603023	chr11:118486067	C / T	-0.0022	0.0059	0.7092	PHLDB1	TC
794.569	PC(37:5) or PE(40:5)	Glycerophospholipids (GP)	Glycerophosphocholines	Phosphatidylcholines (PC)	rs11603023	chr11:118486067	C / T	-0.0123	0.0069	0.07347	PHLDB1	TC
794.57	PC(37:4)-H- or PE(40:4)-H-	Glycerophospholipids (GP)	Glycerophosphocholines	Phosphatidylcholines (PC)	rs11603023	chr11:118486067	C / T	0.0016	0.0062	0.7966	PHLDB1	TC
794.606	PC-O(38:5)	Glycerophospholipids (GP)	Glycerophosphocholines	Phosphatidylcholines (PC)	rs11603023	chr11:118486067	C / T	-0.0028	0.0052	0.5966	PHLDB1	TC
794.723	TG(46:1)	Glycerolipids (GL)	Triradylglycerols	Triacylglycerols (TG)	rs11603023	chr11:118486067	C / T	0.0162	0.0172	0.3458	PHLDB1	TC
796.513	PE(36:5)+AcO-	Glycerophospholipids (GP)	Glycerophosphoethanolamines	Phosphatidylethanolamines (PE)	rs11603023	chr11:118486067	C / T	-0.0209	0.0223	0.349	PHLDB1	TC
796.586	PC(37:4)	Glycerophospholipids (GP)	Glycerophosphocholines	Phosphatidylcholines (PC)	rs11603023	chr11:118486067	C / T	0.0003	0.0076	0.9654	PHLDB1	TC
796.586	PE(40:3)-H- or PC(37:3)-H-	Glycerophospholipids (GP)	Glycerophosphoethanolamines	Phosphatidylethanolamines (PE)	rs11603023	chr11:118486067	C / T	0.0026	0.0064	0.6822	PHLDB1	TC
796.622	PC-P(38:3)	Glycerophospholipids (GP)	Glycerophosphocholines	Phosphatidylcholines (PC)	rs11603023	chr11:118486067	C / T	-0.0039	0.0063	0.5354	PHLDB1	TC
796.739	TG(46:0)	Glycerolipids (GL)	Triradylglycerols	Triacylglycerols (TG)	rs11603023	chr11:118486067	C / T	-0.0001	0.0209	0.9975	PHLDB1	TC
797.654	SM(41:2)-H-	Sphingolipids (SP)	Phosphosphingolipids	Sphingomyelins (SM)	rs11603023	chr11:118486067	C / T	-0.0062	0.0068	0.3617	PHLDB1	TC
798.529	PE(36:4)+AcO-	Glycerophospholipids (GP)	Glycerophosphoethanolamines	Phosphatidylethanolamines (PE)	rs11603023	chr11:118486067	C / T	0.0061	0.025	0.8079	PHLDB1	TC
798.601	PC(37:3) or PE(40:3)	Glycerophospholipids (GP)	Glycerophosphocholines	Phosphatidylcholines (PC)	rs11603023	chr11:118486067	C / T	-0.0001	0.0065	0.9894	PHLDB1	TC
798.602	PE(40:2)-H-	Glycerophospholipids (GP)	Glycerophosphoethanolamines	Phosphatidylethanolamines (PE)	rs11603023	chr11:118486067	C / T	0.001	0.0081	0.9024	PHLDB1	TC
799.574	SM(42:9)	Sphingolipids (SP)	Phosphosphingolipids	Sphingomyelins (SM)	rs11603023	chr11:118486067	C / T	-0.0201	0.0401	0.616	PHLDB1	TC
799.668	SM(41:2)	Sphingolipids (SP)	Phosphosphingolipids	Sphingomyelins (SM)	rs11603023	chr11:118486067	C / T	-0.0056	0.0059	0.3454	PHLDB1	TC
799.67	SM(41:1)-H-	Sphingolipids (SP)	Phosphosphingolipids	Sphingomyelins (SM)	rs11603023	chr11:118486067	C / T	-0.0078	0.0067	0.2433	PHLDB1	TC
800.545	PC(33:3)+AcO- or PE(36:3)+AcO-	Glycerophospholipids (GP)	Glycerophosphocholines	Phosphatidylcholines (PC)	rs11603023	chr11:118486067	C / T	0.0107	0.0124	0.3903	PHLDB1	TC
800.653	PC-P(38:1)	Glycerophospholipids (GP)	Glycerophosphocholines	Phosphatidylcholines (PC)	rs11603023	chr11:118486067	C / T	-0.0066	0.0055	0.2307	PHLDB1	TC
801.59	SM(42:8)	Sphingolipids (SP)	Phosphosphingolipids	Sphingomyelins (SM)	rs11603023	chr11:118486067	C / T	-0.0169	0.0497	0.7338	PHLDB1	TC
801.684	SM(41:1)	Sphingolipids (SP)	Phosphosphingolipids	Sphingomyelins (SM)	rs11603023	chr11:118486067	C / T	-0.0076	0.0064	0.2377	PHLDB1	TC
801.686	SM(41:0)-H-	Sphingolipids (SP)	Phosphosphingolipids	Sphingomyelins (SM)	rs11603023	chr11:118486067	C / T	-0.0103	0.0084	0.2212	PHLDB1	TC
802.574	PC-P(39:7)	Glycerophospholipids (GP)	Glycerophosphocholines	Phosphatidylcholines (PC)	rs11603023	chr11:118486067	C / T	0.0004	0.0306	0.9903	PHLDB1	TC
802.669	PC-O(38:1)	Glycerophospholipids (GP)	Glycerophosphocholines	Phosphatidylcholines (PC)	rs11603023	chr11:118486067	C / T	-0.0089	0.007	0.2076	PHLDB1	TC
803.629	SM(37:1)+AcO-	Sphingolipids (SP)	Phosphosphingolipids	Sphingomyelins (SM)	rs11603023	chr11:118486067	C / T	-0.0001	0.0071	0.9892	PHLDB1	TC
806.569	PC(38:6)	Glycerophospholipids (GP)	Glycerophosphocholines	Phosphatidylcholines (PC)	rs11603023	chr11:118486067	C / T	0.0037	0.0054	0.4894	PHLDB1	TC
807.503	PI(32:1)-H-	Glycerophospholipids (GP)	Glycerophosphoinositols	Phosphatidylinositols (PI)	rs11603023	chr11:118486067	C / T	0.0168	0.0131	0.1997	PHLDB1	TC
807.59	PA(44:5)	Glycerophospholipids (GP)	Glycerophosphates	Phosphatic acids (PA)	rs11603023	chr11:118486067	C / T	0.004	0.0056	0.4713	PHLDB1	TC
808.534	PS(33:0)+AcO-	Glycerophospholipids (GP)	Glycerophosphoserines	Phosphatidylserines (PS)	rs11603023	chr11:118486067	C / T	0.0059	0.0161	0.713	PHLDB1	TC
808.585	PC(38:5)	Glycerophospholipids (GP)	Glycerophosphocholines	Phosphatidylcholines (PC)	rs11603023	chr11:118486067	C / T	-0.0091	0.0044	0.03911	PHLDB1	TC
808.739	TG(47:1)	Glycerolipids (GL)	Triradylglycerols	Triacylglycerols (TG)	rs11603023	chr11:118486067	C / T	0.0276	0.024	0.2496	PHLDB1	TC
809.534	PA(40:5)+AcO- or PG(39:5)-H-	Glycerophospholipids (GP)	Glycerophosphates	Phosphatic acids (PA)	rs11603023	chr11:118486067	C / T	0.0001	0.0106	0.9962	PHLDB1	TC
809.555	PG(34:0)+AcO-	Glycerophospholipids (GP)	Glycerophosphoglycerols	Phosphatidylglycerols (PG)	rs11603023	chr11:118486067	C / T	-0.0185	0.0179	0.299	PHLDB1	TC
809.606	PA(44:4)	Glycerophospholipids (GP)	Glycerophosphates	Phosphatic acids (PA)	rs11603023	chr11:118486067	C / T	-0.0086	0.0045	0.05432	PHLDB1	TC
809.653	SM(42:4)	Sphingolipids (SP)	Phosphosphingolipids	Sphingomyelins (SM)	rs11603023	chr11:118486067	C / T	-0.0158	0.0065	0.01512	PHLDB1	TC
810.529	PC(34:5)+AcO- or PE(37:5)+AcO-	Glycerophospholipids (GP)	Glycerophosphocholines	Phosphatidylcholines (PC)	rs11603023	chr11:118486067	C / T	0.0084	0.0127	0.5063	PHLDB1	TC
810.601	PE(41:4)	Glycerophospholipids (GP)	Glycerophosphoethanolamines	Phosphatidylethanolamines (PE)	rs11603023	chr11:118486067	C / T	0	0.0051	0.9993	PHLDB1	TC
811.669	SM(42:3)	Sphingolipids (SP)	Phosphosphingolipids	Sphingomyelins (SM)	rs11603023	chr11:118486067	C / T	-0.0069	0.006	0.2504	PHLDB1	TC
811.67	SM(42:2)-H-	Sphingolipids (SP)	Phosphosphingolipids	Sphingomyelins (SM)	rs11603023	chr11:118486067	C / T	0.0038	0.0089	0.6676	PHLDB1	TC
812.544	PE(37:4)+AcO- or PC(34:4)+AcO-	Glycerophospholipids (GP)	Glycerophosphoethanolamines	Phosphatidylethanolamines (PE)	rs11603023	chr11:118486067	C / T	-0.0027	0.0095	0.7749	PHLDB1	TC
812.617	PE(41:3)	Glycerophospholipids (GP)	Glycerophosphoethanolamines	Phosphatidylethanolamines (PE)	rs11603023	chr11:118486067	C / T	-0.0004	0.0052	0.9438	PHLDB1	TC
812.653	PC-O(39:3) or PC-P(39:2)	Glycerophospholipids (GP)	Glycerophosphocholines	Phosphatidylcholines (PC)	rs11603023	chr11:118486067	C / T	-0.0071	0.0061	0.2432	PHLDB1	TC
813.684	SM(42:2)	Sphingolipids (SP)	Phosphosphingolipids	Sphingomyelins (SM)	rs11603023	chr11:118486067	C / T	-0.0069	0.006	0.2471	PHLDB1	TC
814.56	PC(34:3)+AcO-	Glycerophospholipids (GP)	Glycerophosphocholines	Phosphatidylcholines (PC)	rs11603023	chr11:118486067	C / T	-0.0049	0.007	0.4816	PHLDB1	TC
814.574	PC-O(40:9) or PC-P(40:8)	Glycerophospholipids (GP)	Glycerophosphocholines	Phosphatidylcholines (PC)	rs11603023	chr11:118486067	C / T	-0.0477	0.0246	0.0527	PHLDB1	TC
814.632	PE(41:2)	Glycerophospholipids (GP)	Glycerophosphoethanolamines	Phosphatidylethanolamines (PE)	rs11603023	chr11:118486067	C / T	-0.0006	0.0057	0.9116	PHLDB1	TC
814.669	PC-P(39:1)	Glycerophospholipids (GP)	Glycerophosphocholines	Phosphatidylcholines (PC)	rs11603023	chr11:118486067	C / T	-0.0072	0.006	0.2284	PHLDB1	TC
815.7	SM(42:1)	Sphingolipids (SP)	Phosphosphingolipids	Sphingomyelins (SM)	rs11603023	chr11:118486067	C / T	-0.0086	0.0055	0.1201	PHLDB1	TC
816.576	PC(34:2)+AcO- or PS(38:1)-H-	Glycerophospholipids (GP)	Glycerophosphocholines	Phosphatidylcholines (PC)	rs11603023	chr11:118486067	C / T	0.0005	0.0052	0.9214	PHLDB1	TC
816.684	PC-O(39:1) or PC-P(39:0)	Glycerophospholipids (GP)	Glycerophosphocholines	Phosphatidylcholines (PC)	rs11603023	chr11:118486067	C / T	-0.0064	0.0048	0.1827	PHLDB1	TC
817.575	PA(45:6)-H-	Glycerophospholipids (GP)	Glycerophosphates	Phosphatic acids (PA)	rs11603023	chr11:118486067	C / T	0.0004	0.0053	0.9425	PHLDB1	TC
817.644	SM(38:1)+AcO-	Sphingolipids (SP)	Phosphosphingolipids	Sphingomyelins (SM)	rs11603023	chr11:118486067	C / T	-0.0064	0.0059	0.2813	PHLDB1	TC
818.591	PC(34:1)+AcO-	Glycerophospholipids (GP)	Glycerophosphocholines	Phosphatidylcholines (PC)	rs11603023	chr11:118486067	C / T	-0.0073	0.0059	0.2161	PHLDB1	TC
818.606	PC-O(40:7) or PC-P(40:6)	Glycerophospholipids (GP)	Glycerophosphocholines	Phosphatidylcholines (PC)	rs11603023	chr11:118486067	C / T	-0.0004	0.0067	0.9504	PHLDB1	TC
818.724	TG(48:3)	Glycerolipids (GL)	Triradylglycerols	Triacylglycerols (TG)	rs11603023	chr11:118486067	C / T	0.0214	0.0108	0.04815	PHLDB1	TC
819.591	PA(45:5)-H-	Glycerophospholipids (GP)	Glycerophosphates	Phosphatic acids (PA)	rs11603023	chr11:118486067	C / T	-0.0065	0.0058	0.2585	PHLDB1	TC
819.66	SM(38:0)+AcO-	Sphingolipids (SP)	Phosphosphingolipids	Sphingomyelins (SM)	rs11603023	chr11:118486067	C / T	-0.0084	0.0066	0.2016	PHLDB1	TC
820.607	PE(37:0)+AcO- or PC(34:0)+AcO-	Glycerophospholipids (GP)	Glycerophosphoethanolamines	Phosphatidylethanolamines (PE)	rs11603023	chr11:118486067	C / T	-0.0065	0.0061	0.2841	PHLDB1	TC
820.621	PC-O(40:6) or PC-P(40:5)	Glycerophospholipids (GP)	Glycerophosphocholines	Phosphatidylcholines (PC)	rs11603023	chr11:118486067	C / T	-0.0014	0.0055	0.8019	PHLDB1	TC
820.739	TG(48:2)	Glycerolipids (GL)	Triradylglycerols	Triacylglycerols (TG)	rs11603023	chr11:118486067	C / T	0.0161	0.0116	0.1662	PHLDB1	TC
821.606	PA(45:4)-H-	Glycerophospholipids (GP)	Glycerophosphates	Phosphatic acids (PA)	rs11603023	chr11:118486067	C / T	-0.0072	0.0059	0.2235	PHLDB1	TC
822.529	PE(38:6)+AcO-	Glycerophospholipids (GP)	Glycerophosphoethanolamines	Phosphatidylethanolamines (PE)	rs11603023	chr11:118486067	C / T	-0.0385	0.0209	0.06533	PHLDB1	TC
