## Additional file 2 - Supplementary Tables for "Genome-wide analysis of blood lipid metabolites in over 5,000 South Asians reveals biological insights at cardiometabolic disease loci" (part 7 of 15)

### Sheet: S15 (continued)
Table S15. Summary of associations between lipid metabolites in PROMIS and 175 major lipid loci
822.637	PC-O(40:5)	Glycerophospholipids (GP)	Glycerophosphocholines	Phosphatidylcholines (PC)	rs11603023	chr11:118486067	C / T	-0.0039	0.0058	0.5032	PHLDB1	TC
822.755	TG(48:1)	Glycerolipids (GL)	Triradylglycerols	Triacylglycerols (TG)	rs11603023	chr11:118486067	C / T	0.0065	0.0135	0.6315	PHLDB1	TC
823.534	PI(33:0)-H-	Glycerophospholipids (GP)	Glycerophosphoinositols	Phosphatidylinositols (PI)	rs11603023	chr11:118486067	C / T	-0.0243	0.0333	0.4656	PHLDB1	TC
824.771	TG(48:0)	Glycerolipids (GL)	Triradylglycerols	Triacylglycerols (TG)	rs11603023	chr11:118486067	C / T	-0.0006	0.0178	0.9747	PHLDB1	TC
825.592	SM(44:9)-H-	Sphingolipids (SP)	Phosphosphingolipids	Sphingomyelins (SM)	rs11603023	chr11:118486067	C / T	-0.0006	0.0065	0.9271	PHLDB1	TC
829.644	SM(39:2)+AcO-	Sphingolipids (SP)	Phosphosphingolipids	Sphingomyelins (SM)	rs11603023	chr11:118486067	C / T	-0.0023	0.0077	0.7655	PHLDB1	TC
830.569	PC(40:8)	Glycerophospholipids (GP)	Glycerophosphocholines	Phosphatidylcholines (PC)	rs11603023	chr11:118486067	C / T	-0.0152	0.0076	0.04542	PHLDB1	TC
830.592	PC(35:2)+AcO- or PS(39:1)-H-	Glycerophospholipids (GP)	Glycerophosphocholines	Phosphatidylcholines (PC)	rs11603023	chr11:118486067	C / T	0.003	0.0069	0.6637	PHLDB1	TC
831.66	SM(39:1)+AcO-	Sphingolipids (SP)	Phosphosphingolipids	Sphingomyelins (SM)	rs11603023	chr11:118486067	C / T	-0.0033	0.0073	0.6541	PHLDB1	TC
832.535	PS(35:2)+AcO-	Glycerophospholipids (GP)	Glycerophosphoserines	Phosphatidylserines (PS)	rs11603023	chr11:118486067	C / T	-0.0265	0.0172	0.1236	PHLDB1	TC
832.607	PE(38:1)+AcO- or PC(35:1)+AcO-	Glycerophospholipids (GP)	Glycerophosphoethanolamines	Phosphatidylethanolamines (PE)	rs11603023	chr11:118486067	C / T	-0.0051	0.0078	0.5117	PHLDB1	TC
832.739	TG(49:3)	Glycerolipids (GL)	Triradylglycerols	Triacylglycerols (TG)	rs11603023	chr11:118486067	C / T	0.04	0.0164	0.01459	PHLDB1	TC
833.519	PI(34:2)-H-	Glycerophospholipids (GP)	Glycerophosphoinositols	Phosphatidylinositols (PI)	rs11603023	chr11:118486067	C / T	0.012	0.0069	0.08366	PHLDB1	TC
833.606	PA(46:5)-H-	Glycerophospholipids (GP)	Glycerophosphates	Phosphatic acids (PA)	rs11603023	chr11:118486067	C / T	-0.0023	0.0073	0.7497	PHLDB1	TC
834.529	PE(39:7)+AcO- or PS(40:6)-H-	Glycerophospholipids (GP)	Glycerophosphoethanolamines	Phosphatidylethanolamines (PE)	rs11603023	chr11:118486067	C / T	0.0111	0.007	0.1149	PHLDB1	TC
834.601	PE(43:6)	Glycerophospholipids (GP)	Glycerophosphoethanolamines	Phosphatidylethanolamines (PE)	rs11603023	chr11:118486067	C / T	0.0056	0.0065	0.389	PHLDB1	TC
834.755	TG(49:2)	Glycerolipids (GL)	Triradylglycerols	Triacylglycerols (TG)	rs11603023	chr11:118486067	C / T	0.0173	0.0114	0.1295	PHLDB1	TC
835.534	PI(34:1)-H-	Glycerophospholipids (GP)	Glycerophosphoinositols	Phosphatidylinositols (PI)	rs11603023	chr11:118486067	C / T	0.0067	0.0082	0.4085	PHLDB1	TC
835.597	SM(40:6)+AcO-	Sphingolipids (SP)	Phosphosphingolipids	Sphingomyelins (SM)	rs11603023	chr11:118486067	C / T	-0.0031	0.0094	0.741	PHLDB1	TC
836.545	PC(36:6)+AcO- or PE(39:6)+AcO-	Glycerophospholipids (GP)	Glycerophosphocholines	Phosphatidylcholines (PC)	rs11603023	chr11:118486067	C / T	0.0059	0.0088	0.5039	PHLDB1	TC
836.616	PE(43:5)	Glycerophospholipids (GP)	Glycerophosphoethanolamines	Phosphatidylethanolamines (PE)	rs11603023	chr11:118486067	C / T	-0.0046	0.0059	0.4377	PHLDB1	TC
836.77	TG(49:1)	Glycerolipids (GL)	Triradylglycerols	Triacylglycerols (TG)	rs11603023	chr11:118486067	C / T	0.0088	0.0134	0.5098	PHLDB1	TC
837.55	PI(34:0)-H-	Glycerophospholipids (GP)	Glycerophosphoinositols	Phosphatidylinositols (PI)	rs11603023	chr11:118486067	C / T	0.003	0.0113	0.7894	PHLDB1	TC
838.56	PE(39:5)+AcO- or PC(36:5)+AcO-	Glycerophospholipids (GP)	Glycerophosphoethanolamines	Phosphatidylethanolamines (PE)	rs11603023	chr11:118486067	C / T	-0.013	0.0103	0.2067	PHLDB1	TC
838.574	PC-O(42:11) or PC-P(42:10)	Glycerophospholipids (GP)	Glycerophosphocholines	Phosphatidylcholines (PC)	rs11603023	chr11:118486067	C / T	-0.0302	0.0589	0.6082	PHLDB1	TC
840.576	PC(36:4)+AcO- or PE(39:4)+AcO-	Glycerophospholipids (GP)	Glycerophosphocholines	Phosphatidylcholines (PC)	rs11603023	chr11:118486067	C / T	0.0029	0.0055	0.6001	PHLDB1	TC
841.644	SM(40:3)+AcO-	Sphingolipids (SP)	Phosphosphingolipids	Sphingomyelins (SM)	rs11603023	chr11:118486067	C / T	-0.0079	0.0076	0.2993	PHLDB1	TC
842.592	PC(36:3)+AcO-	Glycerophospholipids (GP)	Glycerophosphocholines	Phosphatidylcholines (PC)	rs11603023	chr11:118486067	C / T	-0.001	0.0051	0.8438	PHLDB1	TC
842.664	PC(40:1)-H-	Glycerophospholipids (GP)	Glycerophosphocholines	Phosphatidylcholines (PC)	rs11603023	chr11:118486067	C / T	-0.0004	0.0081	0.9657	PHLDB1	TC
843.66	SM(40:2)+AcO-	Sphingolipids (SP)	Phosphosphingolipids	Sphingomyelins (SM)	rs11603023	chr11:118486067	C / T	-0.0066	0.0058	0.2527	PHLDB1	TC
844.607	PC(36:2)+AcO- or PE(39:2)+AcO-	Glycerophospholipids (GP)	Glycerophosphocholines	Phosphatidylcholines (PC)	rs11603023	chr11:118486067	C / T	-0.0015	0.0051	0.7663	PHLDB1	TC
844.739	TG(50:4)	Glycerolipids (GL)	Triradylglycerols	Triacylglycerols (TG)	rs11603023	chr11:118486067	C / T	0.0224	0.0089	0.01176	PHLDB1	TC
845.675	SM(40:1)+AcO-	Sphingolipids (SP)	Phosphosphingolipids	Sphingomyelins (SM)	rs11603023	chr11:118486067	C / T	-0.0084	0.0059	0.1557	PHLDB1	TC
846.623	PE(39:1)+AcO- or PC(36:1)+AcO-	Glycerophospholipids (GP)	Glycerophosphoethanolamines	Phosphatidylethanolamines (PE)	rs11603023	chr11:118486067	C / T	-0.0047	0.0068	0.4947	PHLDB1	TC
846.755	TG(50:3)	Glycerolipids (GL)	Triradylglycerols	Triacylglycerols (TG)	rs11603023	chr11:118486067	C / T	0.0179	0.0078	0.02217	PHLDB1	TC
847.534	PI(35:2)-H-	Glycerophospholipids (GP)	Glycerophosphoinositols	Phosphatidylinositols (PI)	rs11603023	chr11:118486067	C / T	0.002	0.0112	0.86	PHLDB1	TC
847.691	SM(40:0)+AcO-	Sphingolipids (SP)	Phosphosphingolipids	Sphingomyelins (SM)	rs11603023	chr11:118486067	C / T	-0.0081	0.0061	0.1844	PHLDB1	TC
848.566	PS(36:1)+AcO-	Glycerophospholipids (GP)	Glycerophosphoserines	Phosphatidylserines (PS)	rs11603023	chr11:118486067	C / T	0.0042	0.0103	0.6806	PHLDB1	TC
848.639	PC(36:0)+AcO-	Glycerophospholipids (GP)	Glycerophosphocholines	Phosphatidylcholines (PC)	rs11603023	chr11:118486067	C / T	-0.0095	0.0071	0.1802	PHLDB1	TC
848.77	TG(50:2)	Glycerolipids (GL)	Triradylglycerols	Triacylglycerols (TG)	rs11603023	chr11:118486067	C / T	0.0106	0.0089	0.2313	PHLDB1	TC
849.565	PA(43:6)+AcO-	Glycerophospholipids (GP)	Glycerophosphates	Phosphatic acids (PA)	rs11603023	chr11:118486067	C / T	-0.0132	0.0105	0.2075	PHLDB1	TC
850.56	PC(37:6)+AcO- or PE(40:6)+AcO-	Glycerophospholipids (GP)	Glycerophosphocholines	Phosphatidylcholines (PC)	rs11603023	chr11:118486067	C / T	0.0123	0.0091	0.1769	PHLDB1	TC
850.786	TG(50:1)	Glycerolipids (GL)	Triradylglycerols	Triacylglycerols (TG)	rs11603023	chr11:118486067	C / T	0.0005	0.0115	0.9619	PHLDB1	TC
851.602	PG(37:0)+AcO-	Glycerophospholipids (GP)	Glycerophosphoglycerols	Phosphatidylglycerols (PG)	rs11603023	chr11:118486067	C / T	-0.0028	0.0067	0.6722	PHLDB1	TC
852.576	PC(37:5)+AcO- or PE(40:5)+AcO-	Glycerophospholipids (GP)	Glycerophosphocholines	Phosphatidylcholines (PC)	rs11603023	chr11:118486067	C / T	0.0032	0.0078	0.6815	PHLDB1	TC
852.802	TG(50:0)	Glycerolipids (GL)	Triradylglycerols	Triacylglycerols (TG)	rs11603023	chr11:118486067	C / T	0.0025	0.0109	0.8213	PHLDB1	TC
854.591	PC(37:4)+AcO- or PE(40:4)+AcO-	Glycerophospholipids (GP)	Glycerophosphocholines	Phosphatidylcholines (PC)	rs11603023	chr11:118486067	C / T	0.0058	0.0076	0.4483	PHLDB1	TC
856.607	PE(40:3)+AcO- or PC(37:3)+AcO-	Glycerophospholipids (GP)	Glycerophosphoethanolamines	Phosphatidylethanolamines (PE)	rs11603023	chr11:118486067	C / T	0.0015	0.0074	0.8393	PHLDB1	TC
857.519	PI(36:4)-H-	Glycerophospholipids (GP)	Glycerophosphoinositols	Phosphatidylinositols (PI)	rs11603023	chr11:118486067	C / T	0.0081	0.0068	0.2325	PHLDB1	TC
857.675	SM(41:2)+AcO-	Sphingolipids (SP)	Phosphosphingolipids	Sphingomyelins (SM)	rs11603023	chr11:118486067	C / T	-0.0029	0.0065	0.6603	PHLDB1	TC
858.529	PS(42:8)-H-	Glycerophospholipids (GP)	Glycerophosphoserines	Phosphatidylserines (PS)	rs11603023	chr11:118486067	C / T	0.0075	0.0068	0.2712	PHLDB1	TC
858.754	TG(51:4)	Glycerolipids (GL)	Triradylglycerols	Triacylglycerols (TG)	rs11603023	chr11:118486067	C / T	0.0336	0.0128	0.008407	PHLDB1	TC
859.534	PI(36:3)-H-	Glycerophospholipids (GP)	Glycerophosphoinositols	Phosphatidylinositols (PI)	rs11603023	chr11:118486067	C / T	0.0081	0.0072	0.2567	PHLDB1	TC
859.597	SM(42:8)+AcO-	Sphingolipids (SP)	Phosphosphingolipids	Sphingomyelins (SM)	rs11603023	chr11:118486067	C / T	-0.0071	0.0149	0.634	PHLDB1	TC
859.691	SM(41:1)+AcO-	Sphingolipids (SP)	Phosphosphingolipids	Sphingomyelins (SM)	rs11603023	chr11:118486067	C / T	-0.006	0.0075	0.4216	PHLDB1	TC
860.545	PC(38:8)+AcO- or PS(42:7)-H-	Glycerophospholipids (GP)	Glycerophosphocholines	Phosphatidylcholines (PC)	rs11603023	chr11:118486067	C / T	0.0074	0.0068	0.2766	PHLDB1	TC
860.77	TG(51:3)	Glycerolipids (GL)	Triradylglycerols	Triacylglycerols (TG)	rs11603023	chr11:118486067	C / T	0.0185	0.0081	0.02275	PHLDB1	TC
861.55	PI(36:2)-H-	Glycerophospholipids (GP)	Glycerophosphoinositols	Phosphatidylinositols (PI)	rs11603023	chr11:118486067	C / T	0.008	0.0059	0.1777	PHLDB1	TC
861.707	SM(41:0)+AcO-	Sphingolipids (SP)	Phosphosphingolipids	Sphingomyelins (SM)	rs11603023	chr11:118486067	C / T	-0.0032	0.0078	0.6828	PHLDB1	TC
862.56	PC(38:7)+AcO-	Glycerophospholipids (GP)	Glycerophosphocholines	Phosphatidylcholines (PC)	rs11603023	chr11:118486067	C / T	0.0076	0.0062	0.2153	PHLDB1	TC
862.786	TG(51:2)	Glycerolipids (GL)	Triradylglycerols	Triacylglycerols (TG)	rs11603023	chr11:118486067	C / T	0.0097	0.0094	0.3019	PHLDB1	TC
863.565	PI(36:1)-H-	Glycerophospholipids (GP)	Glycerophosphoinositols	Phosphatidylinositols (PI)	rs11603023	chr11:118486067	C / T	0.0048	0.0079	0.5397	PHLDB1	TC
863.581	PA(44:6)+AcO- or PG(43:6)-H-	Glycerophospholipids (GP)	Glycerophosphates	Phosphatic acids (PA)	rs11603023	chr11:118486067	C / T	0.0051	0.0079	0.5149	PHLDB1	TC
864.576	PC(38:6)+AcO-	Glycerophospholipids (GP)	Glycerophosphocholines	Phosphatidylcholines (PC)	rs11603023	chr11:118486067	C / T	0.007	0.0073	0.34	PHLDB1	TC
864.802	TG(51:1)	Glycerolipids (GL)	Triradylglycerols	Triacylglycerols (TG)	rs11603023	chr11:118486067	C / T	0.003	0.014	0.832	PHLDB1	TC
865.581	PI(36:0)-H-	Glycerophospholipids (GP)	Glycerophosphoinositols	Phosphatidylinositols (PI)	rs11603023	chr11:118486067	C / T	0.0074	0.0072	0.2983	PHLDB1	TC
866.592	PC(38:5)+AcO-	Glycerophospholipids (GP)	Glycerophosphocholines	Phosphatidylcholines (PC)	rs11603023	chr11:118486067	C / T	-0.0034	0.0061	0.5741	PHLDB1	TC
868.607	PC(38:4)+AcO- or PE(41:4)+AcO-	Glycerophospholipids (GP)	Glycerophosphocholines	Phosphatidylcholines (PC)	rs11603023	chr11:118486067	C / T	0.0014	0.0062	0.8233	PHLDB1	TC
868.739	TG(52:6)	Glycerolipids (GL)	Triradylglycerols	Triacylglycerols (TG)	rs11603023	chr11:118486067	C / T	0.0289	0.0133	0.02984	PHLDB1	TC
869.675	SM(42:3)+AcO-	Sphingolipids (SP)	Phosphosphingolipids	Sphingomyelins (SM)	rs11603023	chr11:118486067	C / T	-0.0073	0.0067	0.2747	PHLDB1	TC
870.55	PS(38:4)+AcO-	Glycerophospholipids (GP)	Glycerophosphoserines	Phosphatidylserines (PS)	rs11603023	chr11:118486067	C / T	-0.0061	0.0176	0.7293	PHLDB1	TC
870.623	PC(38:3)+AcO- or PE(41:3)+AcO-	Glycerophospholipids (GP)	Glycerophosphocholines	Phosphatidylcholines (PC)	rs11603023	chr11:118486067	C / T	-0.0013	0.0068	0.8533	PHLDB1	TC
870.754	TG(52:5)	Glycerolipids (GL)	Triradylglycerols	Triacylglycerols (TG)	rs11603023	chr11:118486067	C / T	0.0242	0.0098	0.01406	PHLDB1	TC
871.691	SM(42:2)+AcO-	Sphingolipids (SP)	Phosphosphingolipids	Sphingomyelins (SM)	rs11603023	chr11:118486067	C / T	-0.0082	0.0068	0.2265	PHLDB1	TC
871.763	SM(46:1)	Sphingolipids (SP)	Phosphosphingolipids	Sphingomyelins (SM)	rs11603023	chr11:118486067	C / T	0.0245	0.01	0.01411	PHLDB1	TC
872.566	PS(38:3)+AcO-	Glycerophospholipids (GP)	Glycerophosphoserines	Phosphatidylserines (PS)	rs11603023	chr11:118486067	C / T	-0.0111	0.0122	0.3614	PHLDB1	TC
872.638	PE(41:2)+AcO- or PS(42:1)-H-	Glycerophospholipids (GP)	Glycerophosphoethanolamines	Phosphatidylethanolamines (PE)	rs11603023	chr11:118486067	C / T	-0.0045	0.0079	0.5689	PHLDB1	TC
872.77	TG(52:4)	Glycerolipids (GL)	Triradylglycerols	Triacylglycerols (TG)	rs11603023	chr11:118486067	C / T	0.0223	0.0083	0.007057	PHLDB1	TC
873.707	SM(42:1)+AcO-	Sphingolipids (SP)	Phosphosphingolipids	Sphingomyelins (SM)	rs11603023	chr11:118486067	C / T	-0.0062	0.0064	0.3325	PHLDB1	TC
874.786	TG(52:3)	Glycerolipids (GL)	Triradylglycerols	Triacylglycerols (TG)	rs11603023	chr11:118486067	C / T	0.0142	0.0067	0.03412	PHLDB1	TC
875.722	SM(42:0)+AcO-	Sphingolipids (SP)	Phosphosphingolipids	Sphingomyelins (SM)	rs11603023	chr11:118486067	C / T	-0.0074	0.0063	0.2401	PHLDB1	TC
876.597	PS(38:1)+AcO-	Glycerophospholipids (GP)	Glycerophosphoserines	Phosphatidylserines (PS)	rs11603023	chr11:118486067	C / T	0.0055	0.0093	0.5496	PHLDB1	TC
876.802	TG(52:2)	Glycerolipids (GL)	Triradylglycerols	Triacylglycerols (TG)	rs11603023	chr11:118486067	C / T	0.0046	0.0074	0.5328	PHLDB1	TC
877.596	PA(45:6)+AcO- or PG(44:6)-H-	Glycerophospholipids (GP)	Glycerophosphates	Phosphatic acids (PA)	rs11603023	chr11:118486067	C / T	-0.0035	0.0112	0.7571	PHLDB1	TC
878.592	PC(39:6)+AcO- or PS(43:5)-H-	Glycerophospholipids (GP)	Glycerophosphocholines	Phosphatidylcholines (PC)	rs11603023	chr11:118486067	C / T	0.0098	0.0083	0.2383	PHLDB1	TC
878.817	TG(52:1)	Glycerolipids (GL)	Triradylglycerols	Triacylglycerols (TG)	rs11603023	chr11:118486067	C / T	0.0079	0.0071	0.2649	PHLDB1	TC
880.833	TG(52:0)	Glycerolipids (GL)	Triradylglycerols	Triacylglycerols (TG)	rs11603023	chr11:118486067	C / T	-0.0029	0.0164	0.8584	PHLDB1	TC
881.519	PI(38:6)-H-	Glycerophospholipids (GP)	Glycerophosphoinositols	Phosphatidylinositols (PI)	rs11603023	chr11:118486067	C / T	0.0128	0.0084	0.1251	PHLDB1	TC
883.534	PI(38:5)-H-	Glycerophospholipids (GP)	Glycerophosphoinositols	Phosphatidylinositols (PI)	rs11603023	chr11:118486067	C / T	-0.0006	0.0074	0.9409	PHLDB1	TC
884.545	PS(44:9)-H-	Glycerophospholipids (GP)	Glycerophosphoserines	Phosphatidylserines (PS)	rs11603023	chr11:118486067	C / T	-0.0048	0.0073	0.5151	PHLDB1	TC
884.566	PS(39:4)+AcO-	Glycerophospholipids (GP)	Glycerophosphoserines	Phosphatidylserines (PS)	rs11603023	chr11:118486067	C / T	0.0112	0.011	0.3125	PHLDB1	TC
885.55	PI(38:4)-H-	Glycerophospholipids (GP)	Glycerophosphoinositols	Phosphatidylinositols (PI)	rs11603023	chr11:118486067	C / T	0.0024	0.0053	0.6527	PHLDB1	TC
886.56	PC(40:9)+AcO-	Glycerophospholipids (GP)	Glycerophosphocholines	Phosphatidylcholines (PC)	rs11603023	chr11:118486067	C / T	0.0023	0.0054	0.6723	PHLDB1	TC
886.786	TG(53:4)	Glycerolipids (GL)	Triradylglycerols	Triacylglycerols (TG)	rs11603023	chr11:118486067	C / T	0.0201	0.0088	0.02224	PHLDB1	TC
887.566	PI(38:3)-H-	Glycerophospholipids (GP)	Glycerophosphoinositols	Phosphatidylinositols (PI)	rs11603023	chr11:118486067	C / T	-0.0001	0.0063	0.9907	PHLDB1	TC
888.576	PC(40:8)+AcO-	Glycerophospholipids (GP)	Glycerophosphocholines	Phosphatidylcholines (PC)	rs11603023	chr11:118486067	C / T	-0.0051	0.0076	0.5025	PHLDB1	TC
888.742	PC(43:0)	Glycerophospholipids (GP)	Glycerophosphocholines	Phosphatidylcholines (PC)	rs11603023	chr11:118486067	C / T	0.0152	0.0376	0.6868	PHLDB1	TC
888.802	TG(53:3)	Glycerolipids (GL)	Triradylglycerols	Triacylglycerols (TG)	rs11603023	chr11:118486067	C / T	0.014	0.0075	0.06188	PHLDB1	TC
890.592	PC(40:7)+AcO-	Glycerophospholipids (GP)	Glycerophosphocholines	Phosphatidylcholines (PC)	rs11603023	chr11:118486067	C / T	0.003	0.0071	0.6694	PHLDB1	TC
890.781	TG_oxid(52:3)	Glycerolipids (GL)	Triradylglycerols	Triacylglycerols (TG)	rs11603023	chr11:118486067	C / T	0.0318	0.0213	0.1357	PHLDB1	TC
890.817	TG(53:2)	Glycerolipids (GL)	Triradylglycerols	Triacylglycerols (TG)	rs11603023	chr11:118486067	C / T	0.0069	0.0084	0.4098	PHLDB1	TC
891.597	PI(38:1)-H-	Glycerophospholipids (GP)	Glycerophosphoinositols	Phosphatidylinositols (PI)	rs11603023	chr11:118486067	C / T	0.001	0.0075	0.8972	PHLDB1	TC
892.607	PC(40:6)+AcO- or PE(43:6)+AcO-	Glycerophospholipids (GP)	Glycerophosphocholines	Phosphatidylcholines (PC)	rs11603023	chr11:118486067	C / T	0.0063	0.0078	0.4244	PHLDB1	TC
893.612	PI(38:0)-H-	Glycerophospholipids (GP)	Glycerophosphoinositols	Phosphatidylinositols (PI)	rs11603023	chr11:118486067	C / T	0.0056	0.0078	0.469	PHLDB1	TC
894.623	PC(40:5)+AcO- or PE(43:5)+AcO-	Glycerophospholipids (GP)	Glycerophosphocholines	Phosphatidylcholines (PC)	rs11603023	chr11:118486067	C / T	-0.0021	0.0064	0.7435	PHLDB1	TC
894.754	TG(54:7)	Glycerolipids (GL)	Triradylglycerols	Triacylglycerols (TG)	rs11603023	chr11:118486067	C / T	0.0316	0.0134	0.01831	PHLDB1	TC
896.566	PS(40:5)+AcO-	Glycerophospholipids (GP)	Glycerophosphoserines	Phosphatidylserines (PS)	rs11603023	chr11:118486067	C / T	-0.0105	0.0115	0.3614	PHLDB1	TC
896.639	PC(40:4)+AcO- or PE(43:4)+AcO-	Glycerophospholipids (GP)	Glycerophosphocholines	Phosphatidylcholines (PC)	rs11603023	chr11:118486067	C / T	-0.001	0.0081	0.9053	PHLDB1	TC
896.77	TG(54:6)	Glycerolipids (GL)	Triradylglycerols	Triacylglycerols (TG)	rs11603023	chr11:118486067	C / T	0.0272	0.0107	0.01111	PHLDB1	TC
898.582	PS(40:4)+AcO-	Glycerophospholipids (GP)	Glycerophosphoserines	Phosphatidylserines (PS)	rs11603023	chr11:118486067	C / T	-0.0068	0.0079	0.3938	PHLDB1	TC
898.786	TG(54:5)	Glycerolipids (GL)	Triradylglycerols	Triacylglycerols (TG)	rs11603023	chr11:118486067	C / T	0.0221	0.009	0.01389	PHLDB1	TC
900.597	PS(40:3)+AcO-	Glycerophospholipids (GP)	Glycerophosphoserines	Phosphatidylserines (PS)	rs11603023	chr11:118486067	C / T	-0.0151	0.0083	0.06838	PHLDB1	TC
900.67	PC(40:2)+AcO-	Glycerophospholipids (GP)	Glycerophosphocholines	Phosphatidylcholines (PC)	rs11603023	chr11:118486067	C / T	-0.011	0.007	0.1184	PHLDB1	TC
900.802	TG(54:4)	Glycerolipids (GL)	Triradylglycerols	Triacylglycerols (TG)	rs11603023	chr11:118486067	C / T	0.016	0.008	0.04685	PHLDB1	TC
902.613	PS(40:2)+AcO-	Glycerophospholipids (GP)	Glycerophosphoserines	Phosphatidylserines (PS)	rs11603023	chr11:118486067	C / T	-0.0111	0.0087	0.2016	PHLDB1	TC
902.817	TG(54:3)	Glycerolipids (GL)	Triradylglycerols	Triacylglycerols (TG)	rs11603023	chr11:118486067	C / T	0.0079	0.0075	0.2947	PHLDB1	TC
904.628	PS(40:1)+AcO-	Glycerophospholipids (GP)	Glycerophosphoserines	Phosphatidylserines (PS)	rs11603023	chr11:118486067	C / T	-0.0014	0.0152	0.927	PHLDB1	TC
904.739	TG(55:9)	Glycerolipids (GL)	Triradylglycerols	Triacylglycerols (TG)	rs11603023	chr11:118486067	C / T	-0.0012	0.0159	0.9407	PHLDB1	TC
904.796	TG_oxid(53:3)	Glycerolipids (GL)	Triradylglycerols	Triacylglycerols (TG)	rs11603023	chr11:118486067	C / T	0.0234	0.0138	0.08927	PHLDB1	TC
904.833	TG(54:2)	Glycerolipids (GL)	Triradylglycerols	Triacylglycerols (TG)	rs11603023	chr11:118486067	C / T	0.0004	0.0093	0.9642	PHLDB1	TC
906.754	TG(55:8)	Glycerolipids (GL)	Triradylglycerols	Triacylglycerols (TG)	rs11603023	chr11:118486067	C / T	-0.0086	0.014	0.5376	PHLDB1	TC
909.55	PI(40:6)-H-	Glycerophospholipids (GP)	Glycerophosphoinositols	Phosphatidylinositols (PI)	rs11603023	chr11:118486067	C / T	0.0046	0.0074	0.5368	PHLDB1	TC
910.56	PC(42:11)+AcO-	Glycerophospholipids (GP)	Glycerophosphocholines	Phosphatidylcholines (PC)	rs11603023	chr11:118486067	C / T	0.0031	0.0079	0.6933	PHLDB1	TC
910.582	PS(41:5)+AcO-	Glycerophospholipids (GP)	Glycerophosphoserines	Phosphatidylserines (PS)	rs11603023	chr11:118486067	C / T	0.0124	0.0126	0.3244	PHLDB1	TC
911.566	PI(40:5)-H-	Glycerophospholipids (GP)	Glycerophosphoinositols	Phosphatidylinositols (PI)	rs11603023	chr11:118486067	C / T	-0.0067	0.0071	0.3472	PHLDB1	TC
912.597	PS(41:4)+AcO-	Glycerophospholipids (GP)	Glycerophosphoserines	Phosphatidylserines (PS)	rs11603023	chr11:118486067	C / T	-0.0073	0.0088	0.4096	PHLDB1	TC
912.778	PC-P(46:1)	Glycerophospholipids (GP)	Glycerophosphocholines	Phosphatidylcholines (PC)	rs11603023	chr11:118486067	C / T	0.036	0.0216	0.09518	PHLDB1	TC
914.758	PC(45:0)-H-	Glycerophospholipids (GP)	Glycerophosphocholines	Phosphatidylcholines (PC)	rs11603023	chr11:118486067	C / T	0.0513	0.026	0.04812	PHLDB1	TC
914.794	PC-O(46:1)	Glycerophospholipids (GP)	Glycerophosphocholines	Phosphatidylcholines (PC)	rs11603023	chr11:118486067	C / T	0.0368	0.0221	0.096	PHLDB1	TC
918.55	PS(42:8)+AcO-	Glycerophospholipids (GP)	Glycerophosphoserines	Phosphatidylserines (PS)	rs11603023	chr11:118486067	C / T	-0.0381	0.0248	0.1242	PHLDB1	TC
920.566	PS(42:7)+AcO-	Glycerophospholipids (GP)	Glycerophosphoserines	Phosphatidylserines (PS)	rs11603023	chr11:118486067	C / T	-0.0299	0.017	0.07891	PHLDB1	TC
922.654	PC(42:5)+AcO- or PE(45:5)+AcO-	Glycerophospholipids (GP)	Glycerophosphocholines	Phosphatidylcholines (PC)	rs11603023	chr11:118486067	C / T	-0.0094	0.0104	0.3638	PHLDB1	TC
922.785	TG(56:7)	Glycerolipids (GL)	Triradylglycerols	Triacylglycerols (TG)	rs11603023	chr11:118486067	C / T	0.0201	0.0092	0.02831	PHLDB1	TC
923.587	PI(36:1)+AcO-	Glycerophospholipids (GP)	Glycerophosphoinositols	Phosphatidylinositols (PI)	rs11603023	chr11:118486067	C / T	-0.0046	0.0084	0.5883	PHLDB1	TC
924.597	PS(42:5)+AcO-	Glycerophospholipids (GP)	Glycerophosphoserines	Phosphatidylserines (PS)	rs11603023	chr11:118486067	C / T	-0.0058	0.0076	0.4416	PHLDB1	TC
924.67	PC(42:4)+AcO- or PE(45:4)+AcO-	Glycerophospholipids (GP)	Glycerophosphocholines	Phosphatidylcholines (PC)	rs11603023	chr11:118486067	C / T	0.0021	0.0086	0.8065	PHLDB1	TC
924.801	TG(56:6)	Glycerolipids (GL)	Triradylglycerols	Triacylglycerols (TG)	rs11603023	chr11:118486067	C / T	0.0146	0.0075	0.05249	PHLDB1	TC
925.602	PI(36:0)+AcO-	Glycerophospholipids (GP)	Glycerophosphoinositols	Phosphatidylinositols (PI)	rs11603023	chr11:118486067	C / T	-0.0047	0.008	0.5619	PHLDB1	TC
926.613	PS(42:4)+AcO-	Glycerophospholipids (GP)	Glycerophosphoserines	Phosphatidylserines (PS)	rs11603023	chr11:118486067	C / T	-0.0085	0.0079	0.2797	PHLDB1	TC
926.817	TG(56:5)	Glycerolipids (GL)	Triradylglycerols	Triacylglycerols (TG)	rs11603023	chr11:118486067	C / T	0.0133	0.0071	0.06213	PHLDB1	TC
928.628	PS(42:3)+AcO-	Glycerophospholipids (GP)	Glycerophosphoserines	Phosphatidylserines (PS)	rs11603023	chr11:118486067	C / T	-0.0122	0.0106	0.2485	PHLDB1	TC
928.739	TG(57:11)	Glycerolipids (GL)	Triradylglycerols	Triacylglycerols (TG)	rs11603023	chr11:118486067	C / T	-0.031	0.029	0.2848	PHLDB1	TC
928.833	TG(56:4)	Glycerolipids (GL)	Triradylglycerols	Triacylglycerols (TG)	rs11603023	chr11:118486067	C / T	0.0089	0.0098	0.3609	PHLDB1	TC
930.754	TG(57:10)	Glycerolipids (GL)	Triradylglycerols	Triacylglycerols (TG)	rs11603023	chr11:118486067	C / T	0.004	0.0275	0.8834	PHLDB1	TC
930.848	TG(56:3)	Glycerolipids (GL)	Triradylglycerols	Triacylglycerols (TG)	rs11603023	chr11:118486067	C / T	0.0097	0.0128	0.451	PHLDB1	TC
932.77	TG(57:9)	Glycerolipids (GL)	Triradylglycerols	Triacylglycerols (TG)	rs11603023	chr11:118486067	C / T	0.0016	0.0346	0.9638	PHLDB1	TC
932.864	TG(56:2)	Glycerolipids (GL)	Triradylglycerols	Triacylglycerols (TG)	rs11603023	chr11:118486067	C / T	0.0154	0.0204	0.4525	PHLDB1	TC
933.55	PI(42:8)-H-	Glycerophospholipids (GP)	Glycerophosphoinositols	Phosphatidylinositols (PI)	rs11603023	chr11:118486067	C / T	0.0058	0.0443	0.8953	PHLDB1	TC
936.765	TG_oxid(56:8)	Glycerolipids (GL)	Triradylglycerols	Triacylglycerols (TG)	rs11603023	chr11:118486067	C / T	0.0462	0.0387	0.2322	PHLDB1	TC
944.732	PE(46:1)+AcO- or PS(47:0)-H-	Glycerophospholipids (GP)	Glycerophosphoethanolamines	Phosphatidylethanolamines (PE)	rs11603023	chr11:118486067	C / T	-0.0063	0.0073	0.3933	PHLDB1	TC
946.748	PE(46:0)+AcO- or PC(43:0)+AcO-	Glycerophospholipids (GP)	Glycerophosphoethanolamines	Phosphatidylethanolamines (PE)	rs11603023	chr11:118486067	C / T	-0.0099	0.0159	0.5318	PHLDB1	TC
946.785	TG(58:9)	Glycerolipids (GL)	Triradylglycerols	Triacylglycerols (TG)	rs11603023	chr11:118486067	C / T	0.0238	0.0173	0.1673	PHLDB1	TC
947.587	PI(38:3)+AcO-	Glycerophospholipids (GP)	Glycerophosphoinositols	Phosphatidylinositols (PI)	rs11603023	chr11:118486067	C / T	0.0057	0.0121	0.6373	PHLDB1	TC
950.613	PS(44:6)+AcO-	Glycerophospholipids (GP)	Glycerophosphoserines	Phosphatidylserines (PS)	rs11603023	chr11:118486067	C / T	-0.0048	0.0091	0.599	PHLDB1	TC
953.634	PI(38:0)+AcO-	Glycerophospholipids (GP)	Glycerophosphoinositols	Phosphatidylinositols (PI)	rs11603023	chr11:118486067	C / T	-0.0043	0.0104	0.6786	PHLDB1	TC
954.754	TG(59:12)	Glycerolipids (GL)	Triradylglycerols	Triacylglycerols (TG)	rs11603023	chr11:118486067	C / T	-0.0139	0.0671	0.8354	PHLDB1	TC
956.769	TG(59:11)	Glycerolipids (GL)	Triradylglycerols	Triacylglycerols (TG)	rs11603023	chr11:118486067	C / T	0.0652	0.0619	0.2925	PHLDB1	TC
967.555	PI(40:7)+AcO-	Glycerophospholipids (GP)	Glycerophosphoinositols	Phosphatidylinositols (PI)	rs11603023	chr11:118486067	C / T	-0.0106	0.0106	0.3164	PHLDB1	TC
199.17	FA(12:0)-H-	Fatty acyls (FA)	Fatty acids and conjugates	Free fatty acids (FA)	rs7941030	chr11:122522375	C / T	0.0113	0.0229	0.6203	MIR100HG	TC
227.202	FA(14:0)-H-	Fatty acyls (FA)	Fatty acids and conjugates	Free fatty acids (FA)	rs7941030	chr11:122522375	C / T	0.0015	0.0063	0.8094	MIR100HG	TC
241.217	FA(15:0)-H-	Fatty acyls (FA)	Fatty acids and conjugates	Free fatty acids (FA)	rs7941030	chr11:122522375	C / T	-0.0007	0.0058	0.8963	MIR100HG	TC
253.217	FA(16:1)-H-	Fatty acyls (FA)	Fatty acids and conjugates	Free fatty acids (FA)	rs7941030	chr11:122522375	C / T	-0.0039	0.0122	0.7509	MIR100HG	TC
255.233	FA(16:0)-H-	Fatty acyls (FA)	Fatty acids and conjugates	Free fatty acids (FA)	rs7941030	chr11:122522375	C / T	-0.0061	0.007	0.3841	MIR100HG	TC
267.233	FA(17:1)-H-	Fatty acyls (FA)	Fatty acids and conjugates	Free fatty acids (FA)	rs7941030	chr11:122522375	C / T	-0.0051	0.0081	0.5331	MIR100HG	TC
269.249	FA(17:0)-H-	Fatty acyls (FA)	Fatty acids and conjugates	Free fatty acids (FA)	rs7941030	chr11:122522375	C / T	-0.0047	0.0058	0.4168	MIR100HG	TC
277.217	FA(18:3)-H-	Fatty acyls (FA)	Fatty acids and conjugates	Free fatty acids (FA)	rs7941030	chr11:122522375	C / T	-0.0038	0.012	0.7496	MIR100HG	TC
279.233	FA(18:2)-H-	Fatty acyls (FA)	Fatty acids and conjugates	Free fatty acids (FA)	rs7941030	chr11:122522375	C / T	-0.0017	0.0086	0.843	MIR100HG	TC
281.249	FA(18:1)-H-	Fatty acyls (FA)	Fatty acids and conjugates	Free fatty acids (FA)	rs7941030	chr11:122522375	C / T	-0.007	0.01	0.4818	MIR100HG	TC
283.264	FA(18:0)-H-	Fatty acyls (FA)	Fatty acids and conjugates	Free fatty acids (FA)	rs7941030	chr11:122522375	C / T	-0.0073	0.0071	0.3046	MIR100HG	TC
301.217	FA(20:5)-H-	Fatty acyls (FA)	Fatty acids and conjugates	Free fatty acids (FA)	rs7941030	chr11:122522375	C / T	0.0038	0.0158	0.8109	MIR100HG	TC
303.233	FA(20:4)-H-	Fatty acyls (FA)	Fatty acids and conjugates	Free fatty acids (FA)	rs7941030	chr11:122522375	C / T	-0.0117	0.0063	0.06305	MIR100HG	TC
305.249	FA(20:3)-H-	Fatty acyls (FA)	Fatty acids and conjugates	Free fatty acids (FA)	rs7941030	chr11:122522375	C / T	-0.0076	0.0065	0.2361	MIR100HG	TC
325.311	FA(21:0)-H-	Fatty acyls (FA)	Fatty acids and conjugates	Free fatty acids (FA)	rs7941030	chr11:122522375	C / T	0.0065	0.0091	0.4749	MIR100HG	TC
327.233	FA(22:6)-H-	Fatty acyls (FA)	Fatty acids and conjugates	Free fatty acids (FA)	rs7941030	chr11:122522375	C / T	-0.0205	0.0075	0.006456	MIR100HG	TC
329.249	FA(22:5)-H-	Fatty acyls (FA)	Fatty acids and conjugates	Free fatty acids (FA)	rs7941030	chr11:122522375	C / T	-0.0185	0.0082	0.02433	MIR100HG	TC
331.264	FA(22:4)-H-	Fatty acyls (FA)	Fatty acids and conjugates	Free fatty acids (FA)	rs7941030	chr11:122522375	C / T	-0.0071	0.0085	0.4014	MIR100HG	TC
339.327	FA(22:0)-H-	Fatty acyls (FA)	Fatty acids and conjugates	Free fatty acids (FA)	rs7941030	chr11:122522375	C / T	0.0067	0.0099	0.5008	MIR100HG	TC
353.343	FA(23:0)-H-	Fatty acyls (FA)	Fatty acids and conjugates	Free fatty acids (FA)	rs7941030	chr11:122522375	C / T	0.0089	0.0101	0.3758	MIR100HG	TC
365.342	FA(24:1)-H-	Fatty acyls (FA)	Fatty acids and conjugates	Free fatty acids (FA)	rs7941030	chr11:122522375	C / T	-0.0064	0.0076	0.3961	MIR100HG	TC
367.336	cholesterol-loss of OH2	Sterol lipids (ST)	Sterols	Cholesterol and derivatives (Chol)	rs7941030	chr11:122522375	C / T	-0.0078	0.0103	0.449	MIR100HG	TC
367.358	FA(24:0)-H-	Fatty acyls (FA)	Fatty acids and conjugates	Free fatty acids (FA)	rs7941030	chr11:122522375	C / T	-0.0016	0.0101	0.877	MIR100HG	TC
369.351	cholesterol-loss of OH	Sterol lipids (ST)	Sterols	Cholesterol and derivatives (Chol)	rs7941030	chr11:122522375	C / T	-0.0006	0.0047	0.899	MIR100HG	TC
482.325	LPC(15:0)	Glycerophospholipids (GP)	Glycerophosphocholines	Lysophosphatidylcholines (LPC)	rs7941030	chr11:122522375	C / T	-0.016	0.0082	0.05033	MIR100HG	TC
494.325	LPC(16:1)	Glycerophospholipids (GP)	Glycerophosphocholines	Lysophosphatidylcholines (LPC)	rs7941030	chr11:122522375	C / T	-0.0078	0.0074	0.2878	MIR100HG	TC
496.34	LPC(16:0)	Glycerophospholipids (GP)	Glycerophosphocholines	Lysophosphatidylcholines (LPC)	rs7941030	chr11:122522375	C / T	-0.0096	0.0065	0.1397	MIR100HG	TC
510.356	LPC(17:0)	Glycerophospholipids (GP)	Glycerophosphocholines	Lysophosphatidylcholines (LPC)	rs7941030	chr11:122522375	C / T	-0.0202	0.0096	0.03458	MIR100HG	TC
520.34	LPC(18:2)	Glycerophospholipids (GP)	Glycerophosphocholines	Lysophosphatidylcholines (LPC)	rs7941030	chr11:122522375	C / T	0.0034	0.007	0.6242	MIR100HG	TC
521.457	DG-H20(30:1)	Glycerolipids (GL)	Diradylglycerols	Diacylglycerols (DG)	rs7941030	chr11:122522375	C / T	-0.0281	0.0173	0.1037	MIR100HG	TC
522.356	LPC(18:1)	Glycerophospholipids (GP)	Glycerophosphocholines	Lysophosphatidylcholines (LPC)	rs7941030	chr11:122522375	C / T	-0.0094	0.007	0.1825	MIR100HG	TC
523.473	DG-H20(30:0)	Glycerolipids (GL)	Diradylglycerols	Diacylglycerols (DG)	rs7941030	chr11:122522375	C / T	-0.0266	0.0152	0.0799	MIR100HG	TC
524.372	LPC(18:0)	Glycerophospholipids (GP)	Glycerophosphocholines	Lysophosphatidylcholines (LPC)	rs7941030	chr11:122522375	C / T	-0.0142	0.0072	0.04721	MIR100HG	TC
536.505	Cer(34:1)-H-	Sphingolipids (SP)	Ceramides	Ceramides (Cer)	rs7941030	chr11:122522375	C / T	-0.0002	0.0071	0.9741	MIR100HG	TC
544.34	LPC(20:4)	Glycerophospholipids (GP)	Glycerophosphocholines	Lysophosphatidylcholines (LPC)	rs7941030	chr11:122522375	C / T	-0.0073	0.0084	0.3816	MIR100HG	TC
547.473	DG-H20(32:2)	Glycerolipids (GL)	Diradylglycerols	Diacylglycerols (DG)	rs7941030	chr11:122522375	C / T	-0.016	0.0104	0.1229	MIR100HG	TC
551.504	DG-H20(32:0)	Glycerolipids (GL)	Diradylglycerols	Diacylglycerols (DG)	rs7941030	chr11:122522375	C / T	-0.0089	0.012	0.4599	MIR100HG	TC
573.488	DG-H20(34:3)	Glycerolipids (GL)	Diradylglycerols	Diacylglycerols (DG)	rs7941030	chr11:122522375	C / T	-0.0021	0.0086	0.8055	MIR100HG	TC
575.504	DG-H20(34:2)	Glycerolipids (GL)	Diradylglycerols	Diacylglycerols (DG)	rs7941030	chr11:122522375	C / T	-0.001	0.0068	0.8804	MIR100HG	TC
577.519	DG-H20(34:1)	Glycerolipids (GL)	Diradylglycerols	Diacylglycerols (DG)	rs7941030	chr11:122522375	C / T	-0.0059	0.0074	0.4248	MIR100HG	TC
579.535	DG-H20(34:0)	Glycerolipids (GL)	Diradylglycerols	Diacylglycerols (DG)	rs7941030	chr11:122522375	C / T	-0.0058	0.0089	0.5158	MIR100HG	TC
597.488	DG-H20(36:5)	Glycerolipids (GL)	Diradylglycerols	Diacylglycerols (DG)	rs7941030	chr11:122522375	C / T	0.0075	0.0225	0.738	MIR100HG	TC
599.504	DG-H20(36:4)	Glycerolipids (GL)	Diradylglycerols	Diacylglycerols (DG)	rs7941030	chr11:122522375	C / T	0.0055	0.0089	0.5373	MIR100HG	TC
601.519	DG-H20(36:3)	Glycerolipids (GL)	Diradylglycerols	Diacylglycerols (DG)	rs7941030	chr11:122522375	C / T	0.0028	0.0075	0.7115	MIR100HG	TC
603.535	DG-H20(36:2)	Glycerolipids (GL)	Diradylglycerols	Diacylglycerols (DG)	rs7941030	chr11:122522375	C / T	-0.0016	0.0064	0.7979	MIR100HG	TC
605.551	DG-H20(36:1)	Glycerolipids (GL)	Diradylglycerols	Diacylglycerols (DG)	rs7941030	chr11:122522375	C / T	-0.0059	0.008	0.4619	MIR100HG	TC
610.541	DG(34:2)	Glycerolipids (GL)	Diradylglycerols	Diacylglycerols (DG)	rs7941030	chr11:122522375	C / T	-0.0103	0.008	0.2006	MIR100HG	TC
612.556	DG(34:1)	Glycerolipids (GL)	Diradylglycerols	Diacylglycerols (DG)	rs7941030	chr11:122522375	C / T	-0.0172	0.0086	0.04531	MIR100HG	TC
614.587	CE(14:0)	Sterol lipids (ST)	Sterols	Cholesteryl esters (CE)	rs7941030	chr11:122522375	C / T	-0.0157	0.008	0.04908	MIR100HG	TC
618.583	Cer(40:2)-H-	Sphingolipids (SP)	Ceramides	Ceramides (Cer)	rs7941030	chr11:122522375	C / T	-0.0105	0.0105	0.3171	MIR100HG	TC
620.599	Cer(40:1)-H-	Sphingolipids (SP)	Ceramides	Ceramides (Cer)	rs7941030	chr11:122522375	C / T	-0.0018	0.0081	0.8251	MIR100HG	TC
622.614	Cer(40:0)-H-	Sphingolipids (SP)	Ceramides	Ceramides (Cer)	rs7941030	chr11:122522375	C / T	-0.002	0.012	0.8685	MIR100HG	TC
632.599	Cer(41:2)-H-	Sphingolipids (SP)	Ceramides	Ceramides (Cer)	rs7941030	chr11:122522375	C / T	-0.0061	0.0112	0.5828	MIR100HG	TC
634.541	DG(36:4)	Glycerolipids (GL)	Diradylglycerols	Diacylglycerols (DG)	rs7941030	chr11:122522375	C / T	-0.0092	0.0108	0.3927	MIR100HG	TC
634.614	Cer(41:1)-H-	Sphingolipids (SP)	Ceramides	Ceramides (Cer)	rs7941030	chr11:122522375	C / T	-0.0024	0.0095	0.7977	MIR100HG	TC
636.557	DG(36:3)	Glycerolipids (GL)	Diradylglycerols	Diacylglycerols (DG)	rs7941030	chr11:122522375	C / T	-0.0038	0.0079	0.632	MIR100HG	TC
636.63	Cer(41:0)-H-	Sphingolipids (SP)	Ceramides	Ceramides (Cer)	rs7941030	chr11:122522375	C / T	-0.001	0.0138	0.944	MIR100HG	TC
638.572	DG(36:2)	Glycerolipids (GL)	Diradylglycerols	Diacylglycerols (DG)	rs7941030	chr11:122522375	C / T	-0.0098	0.0069	0.1567	MIR100HG	TC
640.602	CE(16:1)	Sterol lipids (ST)	Sterols	Cholesteryl esters (CE)	rs7941030	chr11:122522375	C / T	0.001	0.0089	0.915	MIR100HG	TC
642.618	CE(16:0)	Sterol lipids (ST)	Sterols	Cholesteryl esters (CE)	rs7941030	chr11:122522375	C / T	-0.002	0.0045	0.6583	MIR100HG	TC
646.614	Cer(42:2)-H-	Sphingolipids (SP)	Ceramides	Ceramides (Cer)	rs7941030	chr11:122522375	C / T	-0.0073	0.0078	0.3466	MIR100HG	TC
648.63	Cer(42:1)-H-	Sphingolipids (SP)	Ceramides	Ceramides (Cer)	rs7941030	chr11:122522375	C / T	0.0012	0.0079	0.8768	MIR100HG	TC
650.646	Cer(42:0)-H-	Sphingolipids (SP)	Ceramides	Ceramides (Cer)	rs7941030	chr11:122522375	C / T	0.0029	0.0093	0.7562	MIR100HG	TC
654.618	CE(17:1)	Sterol lipids (ST)	Sterols	Cholesteryl esters (CE)	rs7941030	chr11:122522375	C / T	-0.0093	0.0095	0.3263	MIR100HG	TC
656.43	PE(30:3)-H-	Glycerophospholipids (GP)	Glycerophosphoethanolamines	Phosphatidylethanolamines (PE)	rs7941030	chr11:122522375	C / T	0.0046	0.0061	0.4502	MIR100HG	TC
659.514	SM(31:1)-H-	Sphingolipids (SP)	Phosphosphingolipids	Sphingomyelins (SM)	rs7941030	chr11:122522375	C / T	-0.0076	0.0054	0.163	MIR100HG	TC
664.603	CE(18:3)	Sterol lipids (ST)	Sterols	Cholesteryl esters (CE)	rs7941030	chr11:122522375	C / T	-0.0027	0.0066	0.6838	MIR100HG	TC
666.618	CE(18:2)	Sterol lipids (ST)	Sterols	Cholesteryl esters (CE)	rs7941030	chr11:122522375	C / T	-0.0002	0.0051	0.9729	MIR100HG	TC
668.634	CE(18:1)	Sterol lipids (ST)	Sterols	Cholesteryl esters (CE)	rs7941030	chr11:122522375	C / T	-0.0033	0.0046	0.4732	MIR100HG	TC
670.65	CE(18:0)	Sterol lipids (ST)	Sterols	Cholesteryl esters (CE)	rs7941030	chr11:122522375	C / T	-0.0038	0.0049	0.4317	MIR100HG	TC
671.466	PA(34:2)-H-	Glycerophospholipids (GP)	Glycerophosphates	Phosphatic acids (PA)	rs7941030	chr11:122522375	C / T	0.0011	0.0081	0.8932	MIR100HG	TC
673.481	PA(34:1)-H-	Glycerophospholipids (GP)	Glycerophosphates	Phosphatic acids (PA)	rs7941030	chr11:122522375	C / T	0.0054	0.0098	0.5815	MIR100HG	TC
673.529	SM(32:1)-H-	Sphingolipids (SP)	Phosphosphingolipids	Sphingomyelins (SM)	rs7941030	chr11:122522375	C / T	-0.002	0.0059	0.7306	MIR100HG	TC
675.543	SM(32:1)	Sphingolipids (SP)	Phosphosphingolipids	Sphingomyelins (SM)	rs7941030	chr11:122522375	C / T	-0.0051	0.0052	0.3244	MIR100HG	TC
680.62	Cer(40:1)+AcO-	Sphingolipids (SP)	Ceramides	Ceramides (Cer)	rs7941030	chr11:122522375	C / T	-0.0071	0.0074	0.3391	MIR100HG	TC
685.529	SM(33:2)-H-	Sphingolipids (SP)	Phosphosphingolipids	Sphingomyelins (SM)	rs7941030	chr11:122522375	C / T	-0.0018	0.0055	0.7468	MIR100HG	TC
687.545	SM(33:1)-H-	Sphingolipids (SP)	Phosphosphingolipids	Sphingomyelins (SM)	rs7941030	chr11:122522375	C / T	-0.0022	0.0057	0.6999	MIR100HG	TC
688.495	Cer(42:11)+AcO-	Sphingolipids (SP)	Ceramides	Ceramides (Cer)	rs7941030	chr11:122522375	C / T	0.0227	0.0207	0.2716	MIR100HG	TC
688.603	CE(20:5)	Sterol lipids (ST)	Sterols	Cholesteryl esters (CE)	rs7941030	chr11:122522375	C / T	-0.0225	0.0113	0.04645	MIR100HG	TC
689.56	SM(33:0)-H-	Sphingolipids (SP)	Phosphosphingolipids	Sphingomyelins (SM)	rs7941030	chr11:122522375	C / T	-0.0029	0.0059	0.6237	MIR100HG	TC
690.51	Cer(42:10)+AcO-	Sphingolipids (SP)	Ceramides	Ceramides (Cer)	rs7941030	chr11:122522375	C / T	-0.0102	0.0117	0.3872	MIR100HG	TC
690.618	CE(20:4)	Sterol lipids (ST)	Sterols	Cholesteryl esters (CE)	rs7941030	chr11:122522375	C / T	-0.002	0.0069	0.7726	MIR100HG	TC
692.634	CE(20:3)	Sterol lipids (ST)	Sterols	Cholesteryl esters (CE)	rs7941030	chr11:122522375	C / T	-0.0012	0.006	0.8424	MIR100HG	TC
698.63	TG(39:0)	Glycerolipids (GL)	Triradylglycerols	Triacylglycerols (TG)	rs7941030	chr11:122522375	C / T	-0.0653	0.0455	0.1513	MIR100HG	TC
701.559	SM(34:2)	Sphingolipids (SP)	Phosphosphingolipids	Sphingomyelins (SM)	rs7941030	chr11:122522375	C / T	0.0002	0.0044	0.9568	MIR100HG	TC
702.508	PC(30:1)-H- or PE(33:1)-H-	Glycerophospholipids (GP)	Glycerophosphocholines	Phosphatidylcholines (PC)	rs7941030	chr11:122522375	C / T	0.0015	0.0079	0.8464	MIR100HG	TC
702.543	PC-P(31:1)	Glycerophospholipids (GP)	Glycerophosphocholines	Phosphatidylcholines (PC)	rs7941030	chr11:122522375	C / T	-0.0032	0.0049	0.5109	MIR100HG	TC
703.575	SM(34:1)	Sphingolipids (SP)	Phosphosphingolipids	Sphingomyelins (SM)	rs7941030	chr11:122522375	C / T	-0.0015	0.0047	0.7522	MIR100HG	TC
704.559	PC-O(31:1)	Glycerophospholipids (GP)	Glycerophosphocholines	Phosphatidylcholines (PC)	rs7941030	chr11:122522375	C / T	-0.0015	0.0047	0.7462	MIR100HG	TC
705.591	SM(34:0)	Sphingolipids (SP)	Phosphosphingolipids	Sphingomyelins (SM)	rs7941030	chr11:122522375	C / T	-0.0014	0.0047	0.7701	MIR100HG	TC
706.613	CE_oxid(20:4)	Sterol lipids (ST)	Sterols	Cholesteryl esters (CE)	rs7941030	chr11:122522375	C / T	0.0039	0.0124	0.7541	MIR100HG	TC
706.635	Cer(42:2)+AcO-	Sphingolipids (SP)	Ceramides	Ceramides (Cer)	rs7941030	chr11:122522375	C / T	-0.0059	0.0087	0.4985	MIR100HG	TC
707.598	DG-H20(44:6)	Glycerolipids (GL)	Diradylglycerols	Diacylglycerols (DG)	rs7941030	chr11:122522375	C / T	0.0023	0.0134	0.8629	MIR100HG	TC
708.651	Cer(42:1)+AcO-	Sphingolipids (SP)	Ceramides	Ceramides (Cer)	rs7941030	chr11:122522375	C / T	-0.0005	0.0071	0.9468	MIR100HG	TC
713.561	SM(35:2)-H-	Sphingolipids (SP)	Phosphosphingolipids	Sphingomyelins (SM)	rs7941030	chr11:122522375	C / T	-0.0033	0.0063	0.6057	MIR100HG	TC
714.508	PE(34:2)-H-	Glycerophospholipids (GP)	Glycerophosphoethanolamines	Phosphatidylethanolamines (PE)	rs7941030	chr11:122522375	C / T	0.0091	0.0081	0.2617	MIR100HG	TC
715.576	SM(35:1)-H-	Sphingolipids (SP)	Phosphosphingolipids	Sphingomyelins (SM)	rs7941030	chr11:122522375	C / T	-0.0035	0.0059	0.5489	MIR100HG	TC
716.523	PE(34:2)	Glycerophospholipids (GP)	Glycerophosphoethanolamines	Phosphatidylethanolamines (PE)	rs7941030	chr11:122522375	C / T	0.019	0.0094	0.04366	MIR100HG	TC
716.524	PE(34:1)-H- or PC(31:1)-H-	Glycerophospholipids (GP)	Glycerophosphoethanolamines	Phosphatidylethanolamines (PE)	rs7941030	chr11:122522375	C / T	0.006	0.0085	0.4756	MIR100HG	TC
716.526	Cer(44:11)+AcO-	Sphingolipids (SP)	Ceramides	Ceramides (Cer)	rs7941030	chr11:122522375	C / T	0.006	0.0085	0.4756	MIR100HG	TC
717.592	SM(35:0)-H-	Sphingolipids (SP)	Phosphosphingolipids	Sphingomyelins (SM)	rs7941030	chr11:122522375	C / T	-0.0021	0.0065	0.7472	MIR100HG	TC
718.539	PC(31:0)-H- or PE(34:0)-H-	Glycerophospholipids (GP)	Glycerophosphocholines	Phosphatidylcholines (PC)	rs7941030	chr11:122522375	C / T	-0.0026	0.0055	0.6325	MIR100HG	TC
720.554	PC(31:0) or PE(34:0)	Glycerophospholipids (GP)	Glycerophosphocholines	Phosphatidylcholines (PC)	rs7941030	chr11:122522375	C / T	-0.0109	0.0112	0.3308	MIR100HG	TC
720.591	PC-O(32:0)	Glycerophospholipids (GP)	Glycerophosphocholines	Phosphatidylcholines (PC)	rs7941030	chr11:122522375	C / T	-0.0043	0.0068	0.5269	MIR100HG	TC
728.524	PC(32:2)-H- or PE(35:2)-H-	Glycerophospholipids (GP)	Glycerophosphocholines	Phosphatidylcholines (PC)	rs7941030	chr11:122522375	C / T	-0.0013	0.0077	0.8702	MIR100HG	TC
729.591	SM(36:2)	Sphingolipids (SP)	Phosphosphingolipids	Sphingomyelins (SM)	rs7941030	chr11:122522375	C / T	-0.0007	0.0053	0.898	MIR100HG	TC
729.592	SM(36:1)-H-	Sphingolipids (SP)	Phosphosphingolipids	Sphingomyelins (SM)	rs7941030	chr11:122522375	C / T	-0.013	0.0073	0.07482	MIR100HG	TC
730.539	PE(35:2)	Glycerophospholipids (GP)	Glycerophosphoethanolamines	Phosphatidylethanolamines (PE)	rs7941030	chr11:122522375	C / T	0.0005	0.0067	0.9396	MIR100HG	TC
730.539	PC(32:1)-H- or PE(35:1)-H-	Glycerophospholipids (GP)	Glycerophosphocholines	Phosphatidylcholines (PC)	rs7941030	chr11:122522375	C / T	-0.0068	0.0089	0.4477	MIR100HG	TC
730.575	PC-P(33:1)	Glycerophospholipids (GP)	Glycerophosphocholines	Phosphatidylcholines (PC)	rs7941030	chr11:122522375	C / T	-0.0016	0.0072	0.8264	MIR100HG	TC
731.535	SM(32:2)+AcO-	Sphingolipids (SP)	Phosphosphingolipids	Sphingomyelins (SM)	rs7941030	chr11:122522375	C / T	-0.0032	0.0083	0.6968	MIR100HG	TC
731.559	PA(38:1)	Glycerophospholipids (GP)	Glycerophosphates	Phosphatic acids (PA)	rs7941030	chr11:122522375	C / T	-0.008	0.0122	0.5151	MIR100HG	TC
731.606	SM(36:1)	Sphingolipids (SP)	Phosphosphingolipids	Sphingomyelins (SM)	rs7941030	chr11:122522375	C / T	-0.0021	0.0049	0.6643	MIR100HG	TC
732.554	PC(32:1)	Glycerophospholipids (GP)	Glycerophosphocholines	Phosphatidylcholines (PC)	rs7941030	chr11:122522375	C / T	0.0059	0.0094	0.5317	MIR100HG	TC
732.59	PC-O(33:1)	Glycerophospholipids (GP)	Glycerophosphocholines	Phosphatidylcholines (PC)	rs7941030	chr11:122522375	C / T	-0.0013	0.0051	0.793	MIR100HG	TC
733.55	SM(32:1)+AcO-	Sphingolipids (SP)	Phosphosphingolipids	Sphingomyelins (SM)	rs7941030	chr11:122522375	C / T	-0.008	0.006	0.1857	MIR100HG	TC
733.575	PA(38:0)	Glycerophospholipids (GP)	Glycerophosphates	Phosphatic acids (PA)	rs7941030	chr11:122522375	C / T	0.0083	0.0096	0.3866	MIR100HG	TC
733.622	SM(36:0)	Sphingolipids (SP)	Phosphosphingolipids	Sphingomyelins (SM)	rs7941030	chr11:122522375	C / T	-0.0003	0.0052	0.9556	MIR100HG	TC
734.57	PC(32:0) or PE(35:0)	Glycerophospholipids (GP)	Glycerophosphocholines	Phosphatidylcholines (PC)	rs7941030	chr11:122522375	C / T	-0.0009	0.0043	0.8314	MIR100HG	TC
735.518	PA(34:0)+AcO-	Glycerophospholipids (GP)	Glycerophosphates	Phosphatic acids (PA)	rs7941030	chr11:122522375	C / T	-0.002	0.0116	0.8606	MIR100HG	TC
736.492	PE(36:5)-H-	Glycerophospholipids (GP)	Glycerophosphoethanolamines	Phosphatidylethanolamines (PE)	rs7941030	chr11:122522375	C / T	0.0024	0.0196	0.9011	MIR100HG	TC
738.508	PE(36:4)-H-	Glycerophospholipids (GP)	Glycerophosphoethanolamines	Phosphatidylethanolamines (PE)	rs7941030	chr11:122522375	C / T	0.0094	0.0072	0.195	MIR100HG	TC
740.523	PE(36:4)	Glycerophospholipids (GP)	Glycerophosphoethanolamines	Phosphatidylethanolamines (PE)	rs7941030	chr11:122522375	C / T	0.0141	0.0076	0.06391	MIR100HG	TC
740.524	PC(33:3)-H- or PE(36:3)-H-	Glycerophospholipids (GP)	Glycerophosphocholines	Phosphatidylcholines (PC)	rs7941030	chr11:122522375	C / T	0.0052	0.0068	0.4462	MIR100HG	TC
742.539	PC(33:3) or PE(36:3)	Glycerophospholipids (GP)	Glycerophosphocholines	Phosphatidylcholines (PC)	rs7941030	chr11:122522375	C / T	0.0149	0.0095	0.1178	MIR100HG	TC
742.539	PC(33:2)-H- or PE(36:2)-H-	Glycerophospholipids (GP)	Glycerophosphocholines	Phosphatidylcholines (PC)	rs7941030	chr11:122522375	C / T	0.0064	0.0052	0.219	MIR100HG	TC
742.575	PC-O(34:3)	Glycerophospholipids (GP)	Glycerophosphocholines	Phosphatidylcholines (PC)	rs7941030	chr11:122522375	C / T	0.0038	0.0066	0.5661	MIR100HG	TC
743.607	SM(37:1)-H-	Sphingolipids (SP)	Phosphosphingolipids	Sphingomyelins (SM)	rs7941030	chr11:122522375	C / T	-0.0078	0.0059	0.1895	MIR100HG	TC
744.554	PC(33:2) or PE(36:2)	Glycerophospholipids (GP)	Glycerophosphocholines	Phosphatidylcholines (PC)	rs7941030	chr11:122522375	C / T	0.002	0.0051	0.6935	MIR100HG	TC
744.555	PE(36:1)-H- or PC(33:1)-H-	Glycerophospholipids (GP)	Glycerophosphoethanolamines	Phosphatidylethanolamines (PE)	rs7941030	chr11:122522375	C / T	0.0007	0.0055	0.8971	MIR100HG	TC
744.59	PC-P(34:1)	Glycerophospholipids (GP)	Glycerophosphocholines	Phosphatidylcholines (PC)	rs7941030	chr11:122522375	C / T	0.0024	0.0063	0.698	MIR100HG	TC
745.575	PA(39:1)	Glycerophospholipids (GP)	Glycerophosphates	Phosphatic acids (PA)	rs7941030	chr11:122522375	C / T	0.0063	0.0049	0.1958	MIR100HG	TC
745.622	SM(37:1)	Sphingolipids (SP)	Phosphosphingolipids	Sphingomyelins (SM)	rs7941030	chr11:122522375	C / T	-0.0072	0.0061	0.242	MIR100HG	TC
746.57	PC(33:1)	Glycerophospholipids (GP)	Glycerophosphocholines	Phosphatidylcholines (PC)	rs7941030	chr11:122522375	C / T	-0.0052	0.0077	0.4973	MIR100HG	TC
746.57	PC(33:0)-H- or PE(36:0)-H-	Glycerophospholipids (GP)	Glycerophosphocholines	Phosphatidylcholines (PC)	rs7941030	chr11:122522375	C / T	0.0007	0.0057	0.8995	MIR100HG	TC
746.606	PC-O(34:1)	Glycerophospholipids (GP)	Glycerophosphocholines	Phosphatidylcholines (PC)	rs7941030	chr11:122522375	C / T	-0.0036	0.006	0.5463	MIR100HG	TC
747.518	PA(35:1)+AcO- or PG(34:1)-H-	Glycerophospholipids (GP)	Glycerophosphates	Phosphatic acids (PA)	rs7941030	chr11:122522375	C / T	-0.0075	0.0058	0.1944	MIR100HG	TC
747.566	SM(33:1)+AcO-	Sphingolipids (SP)	Phosphosphingolipids	Sphingomyelins (SM)	rs7941030	chr11:122522375	C / T	0.0029	0.0064	0.6541	MIR100HG	TC
747.59	PA(39:0)	Glycerophospholipids (GP)	Glycerophosphates	Phosphatic acids (PA)	rs7941030	chr11:122522375	C / T	-0.0027	0.0062	0.6675	MIR100HG	TC
749.534	PA(35:0)+AcO-	Glycerophospholipids (GP)	Glycerophosphates	Phosphatic acids (PA)	rs7941030	chr11:122522375	C / T	-0.0075	0.0061	0.215	MIR100HG	TC
749.582	SM(33:0)+AcO-	Sphingolipids (SP)	Phosphosphingolipids	Sphingomyelins (SM)	rs7941030	chr11:122522375	C / T	0.0004	0.0078	0.9621	MIR100HG	TC
750.544	PC-P(35:5)	Glycerophospholipids (GP)	Glycerophosphocholines	Phosphatidylcholines (PC)	rs7941030	chr11:122522375	C / T	-0.0029	0.0067	0.6638	MIR100HG	TC
752.524	PE(37:4)-H- or PC(34:4)-H-	Glycerophospholipids (GP)	Glycerophosphoethanolamines	Phosphatidylethanolamines (PE)	rs7941030	chr11:122522375	C / T	-0.0012	0.0085	0.8882	MIR100HG	TC
752.559	PC-O(35:5) or PC-P(35:4)	Glycerophospholipids (GP)	Glycerophosphocholines	Phosphatidylcholines (PC)	rs7941030	chr11:122522375	C / T	0.002	0.0073	0.7857	MIR100HG	TC
754.539	PE(37:4)	Glycerophospholipids (GP)	Glycerophosphoethanolamines	Phosphatidylethanolamines (PE)	rs7941030	chr11:122522375	C / T	0.0039	0.0083	0.6351	MIR100HG	TC
756.554	PC(34:3)	Glycerophospholipids (GP)	Glycerophosphocholines	Phosphatidylcholines (PC)	rs7941030	chr11:122522375	C / T	0.0046	0.0056	0.4125	MIR100HG	TC
756.555	PC(34:2)-H-	Glycerophospholipids (GP)	Glycerophosphocholines	Phosphatidylcholines (PC)	rs7941030	chr11:122522375	C / T	-0.0025	0.0069	0.7204	MIR100HG	TC
757.502	PA(36:3)+AcO-	Glycerophospholipids (GP)	Glycerophosphates	Phosphatic acids (PA)	rs7941030	chr11:122522375	C / T	0.0045	0.0064	0.4777	MIR100HG	TC
757.574	PA(40:2)	Glycerophospholipids (GP)	Glycerophosphates	Phosphatic acids (PA)	rs7941030	chr11:122522375	C / T	0.0054	0.0055	0.3263	MIR100HG	TC
757.623	SM(38:1)-H-	Sphingolipids (SP)	Phosphosphingolipids	Sphingomyelins (SM)	rs7941030	chr11:122522375	C / T	-0.0116	0.0072	0.1054	MIR100HG	TC
758.57	PC(34:2)	Glycerophospholipids (GP)	Glycerophosphocholines	Phosphatidylcholines (PC)	rs7941030	chr11:122522375	C / T	0.0072	0.0035	0.04101	MIR100HG	TC
758.57	PC(34:1)-H-	Glycerophospholipids (GP)	Glycerophosphocholines	Phosphatidylcholines (PC)	rs7941030	chr11:122522375	C / T	-0.0082	0.0085	0.3329	MIR100HG	TC
759.518	PA(36:2)+AcO- or PG(35:2)-H-	Glycerophospholipids (GP)	Glycerophosphates	Phosphatic acids (PA)	rs7941030	chr11:122522375	C / T	-0.0027	0.0077	0.7227	MIR100HG	TC
759.566	SM(34:2)+AcO-	Sphingolipids (SP)	Phosphosphingolipids	Sphingomyelins (SM)	rs7941030	chr11:122522375	C / T	-0.0014	0.0058	0.8045	MIR100HG	TC
759.59	PA(40:1)	Glycerophospholipids (GP)	Glycerophosphates	Phosphatic acids (PA)	rs7941030	chr11:122522375	C / T	0.0078	0.0036	0.03128	MIR100HG	TC
759.637	SM(38:1)	Sphingolipids (SP)	Phosphosphingolipids	Sphingomyelins (SM)	rs7941030	chr11:122522375	C / T	-0.0063	0.0049	0.1994	MIR100HG	TC
760.585	PE(37:1)	Glycerophospholipids (GP)	Glycerophosphoethanolamines	Phosphatidylethanolamines (PE)	rs7941030	chr11:122522375	C / T	-0.0011	0.0045	0.8046	MIR100HG	TC
760.622	PC-O(35:1) or PC-P(35:0)	Glycerophospholipids (GP)	Glycerophosphocholines	Phosphatidylcholines (PC)	rs7941030	chr11:122522375	C / T	-0.0078	0.0051	0.1248	MIR100HG	TC
761.558	SM(39:7)	Sphingolipids (SP)	Phosphosphingolipids	Sphingomyelins (SM)	rs7941030	chr11:122522375	C / T	0.0011	0.0052	0.8345	MIR100HG	TC
761.582	SM(34:1)+AcO-	Sphingolipids (SP)	Phosphosphingolipids	Sphingomyelins (SM)	rs7941030	chr11:122522375	C / T	-0.0026	0.0058	0.66	MIR100HG	TC
761.653	SM(38:0)	Sphingolipids (SP)	Phosphosphingolipids	Sphingomyelins (SM)	rs7941030	chr11:122522375	C / T	-0.0066	0.0066	0.3142	MIR100HG	TC
762.508	PE(38:6)-H-	Glycerophospholipids (GP)	Glycerophosphoethanolamines	Phosphatidylethanolamines (PE)	rs7941030	chr11:122522375	C / T	-0.0001	0.0091	0.9941	MIR100HG	TC
762.601	PE(37:0)	Glycerophospholipids (GP)	Glycerophosphoethanolamines	Phosphatidylethanolamines (PE)	rs7941030	chr11:122522375	C / T	-0.0003	0.0044	0.9422	MIR100HG	TC
763.574	SM(39:6)	Sphingolipids (SP)	Phosphosphingolipids	Sphingomyelins (SM)	rs7941030	chr11:122522375	C / T	-0.0017	0.0042	0.6917	MIR100HG	TC
763.597	SM(34:0)+AcO-	Sphingolipids (SP)	Phosphosphingolipids	Sphingomyelins (SM)	rs7941030	chr11:122522375	C / T	-0.0031	0.0061	0.6097	MIR100HG	TC
764.524	PC(35:5)-H- or PE(38:5)-H-	Glycerophospholipids (GP)	Glycerophosphocholines	Phosphatidylcholines (PC)	rs7941030	chr11:122522375	C / T	-0.0059	0.0077	0.4413	MIR100HG	TC
766.539	PC(35:4)-H- or PE(38:4)-H-	Glycerophospholipids (GP)	Glycerophosphocholines	Phosphatidylcholines (PC)	rs7941030	chr11:122522375	C / T	0.0027	0.0053	0.6121	MIR100HG	TC
766.574	PC-O(36:5)	Glycerophospholipids (GP)	Glycerophosphocholines	Phosphatidylcholines (PC)	rs7941030	chr11:122522375	C / T	0.0037	0.0053	0.4837	MIR100HG	TC
766.692	TG(44:1)	Glycerolipids (GL)	Triradylglycerols	Triacylglycerols (TG)	rs7941030	chr11:122522375	C / T	-0.0268	0.0316	0.3958	MIR100HG	TC
767.559	PA(41:4)	Glycerophospholipids (GP)	Glycerophosphates	Phosphatic acids (PA)	rs7941030	chr11:122522375	C / T	0.0047	0.0055	0.395	MIR100HG	TC
768.554	PC(35:4) or PE(38:4)	Glycerophospholipids (GP)	Glycerophosphocholines	Phosphatidylcholines (PC)	rs7941030	chr11:122522375	C / T	0.0038	0.0056	0.5003	MIR100HG	TC
768.555	PC(35:3)-H- or PE(38:3)-H-	Glycerophospholipids (GP)	Glycerophosphocholines	Phosphatidylcholines (PC)	rs7941030	chr11:122522375	C / T	0.0028	0.005	0.5735	MIR100HG	TC
768.591	PC-O(36:4) or PC-P(36:3)	Glycerophospholipids (GP)	Glycerophosphocholines	Phosphatidylcholines (PC)	rs7941030	chr11:122522375	C / T	-0.0014	0.0054	0.7976	MIR100HG	TC
768.708	TG(44:0)	Glycerolipids (GL)	Triradylglycerols	Triacylglycerols (TG)	rs7941030	chr11:122522375	C / T	-0.0366	0.0307	0.233	MIR100HG	TC
769.623	SM(39:2)-H-	Sphingolipids (SP)	Phosphosphingolipids	Sphingomyelins (SM)	rs7941030	chr11:122522375	C / T	-0.0082	0.0058	0.1571	MIR100HG	TC
770.57	PC(35:3)	Glycerophospholipids (GP)	Glycerophosphocholines	Phosphatidylcholines (PC)	rs7941030	chr11:122522375	C / T	-0.0001	0.0061	0.9838	MIR100HG	TC
770.606	PC-O(36:3) or PC-P(36:2)	Glycerophospholipids (GP)	Glycerophosphocholines	Phosphatidylcholines (PC)	rs7941030	chr11:122522375	C / T	-0.0019	0.0061	0.7546	MIR100HG	TC
771.59	PA(41:2)	Glycerophospholipids (GP)	Glycerophosphates	Phosphatic acids (PA)	rs7941030	chr11:122522375	C / T	0.0039	0.0085	0.6476	MIR100HG	TC
771.639	SM(39:1)-H-	Sphingolipids (SP)	Phosphosphingolipids	Sphingomyelins (SM)	rs7941030	chr11:122522375	C / T	-0.0052	0.0061	0.3873	MIR100HG	TC
772.586	PC(35:2)	Glycerophospholipids (GP)	Glycerophosphocholines	Phosphatidylcholines (PC)	rs7941030	chr11:122522375	C / T	-0.0027	0.0061	0.6583	MIR100HG	TC
772.586	PC(35:1)-H- or PE(38:1)-H-	Glycerophospholipids (GP)	Glycerophosphocholines	Phosphatidylcholines (PC)	rs7941030	chr11:122522375	C / T	-0.0082	0.0069	0.2352	MIR100HG	TC
772.622	PC-P(36:1)	Glycerophospholipids (GP)	Glycerophosphocholines	Phosphatidylcholines (PC)	rs7941030	chr11:122522375	C / T	-0.0025	0.0072	0.7296	MIR100HG	TC
773.534	PG(36:2)-H-	Glycerophospholipids (GP)	Glycerophosphoglycerols	Phosphatidylglycerols (PG)	rs7941030	chr11:122522375	C / T	-0.0048	0.0065	0.4609	MIR100HG	TC
773.582	SM(35:2)+AcO-	Sphingolipids (SP)	Phosphosphingolipids	Sphingomyelins (SM)	rs7941030	chr11:122522375	C / T	-0.0071	0.0071	0.3172	MIR100HG	TC
773.653	SM(39:1)	Sphingolipids (SP)	Phosphosphingolipids	Sphingomyelins (SM)	rs7941030	chr11:122522375	C / T	-0.0055	0.0066	0.4033	MIR100HG	TC
773.654	SM(39:0)-H-	Sphingolipids (SP)	Phosphosphingolipids	Sphingomyelins (SM)	rs7941030	chr11:122522375	C / T	-0.0022	0.0069	0.7541	MIR100HG	TC
774.601	PE(38:1)	Glycerophospholipids (GP)	Glycerophosphoethanolamines	Phosphatidylethanolamines (PE)	rs7941030	chr11:122522375	C / T	-0.0097	0.0067	0.1462	MIR100HG	TC
774.638	PC-O(36:1) or PC-P(36:0)	Glycerophospholipids (GP)	Glycerophosphocholines	Phosphatidylcholines (PC)	rs7941030	chr11:122522375	C / T	-0.0042	0.0106	0.6918	MIR100HG	TC
775.549	PG(36:1)-H- or PA(37:1)+AcO-	Glycerophospholipids (GP)	Glycerophosphoglycerols	Phosphatidylglycerols (PG)	rs7941030	chr11:122522375	C / T	-0.0062	0.0063	0.3256	MIR100HG	TC
775.574	SM(40:7)	Sphingolipids (SP)	Phosphosphingolipids	Sphingomyelins (SM)	rs7941030	chr11:122522375	C / T	0.022	0.0367	0.5487	MIR100HG	TC
777.565	PA(37:0)+AcO-	Glycerophospholipids (GP)	Glycerophosphates	Phosphatic acids (PA)	rs7941030	chr11:122522375	C / T	-0.0053	0.0051	0.2927	MIR100HG	TC
779.508	PG(32:1)+AcO-	Glycerophospholipids (GP)	Glycerophosphoglycerols	Phosphatidylglycerols (PG)	rs7941030	chr11:122522375	C / T	-0.0061	0.0163	0.7062	MIR100HG	TC
780.555	PC(36:4)-H- or PE(39:4)-H-	Glycerophospholipids (GP)	Glycerophosphocholines	Phosphatidylcholines (PC)	rs7941030	chr11:122522375	C / T	-0.0034	0.0076	0.6518	MIR100HG	TC
782.57	PC(36:4)	Glycerophospholipids (GP)	Glycerophosphocholines	Phosphatidylcholines (PC)	rs7941030	chr11:122522375	C / T	0.0042	0.0041	0.3111	MIR100HG	TC
783.59	PA(42:3)	Glycerophospholipids (GP)	Glycerophosphates	Phosphatic acids (PA)	rs7941030	chr11:122522375	C / T	0.0042	0.0042	0.3148	MIR100HG	TC
783.638	SM(40:3)	Sphingolipids (SP)	Phosphosphingolipids	Sphingomyelins (SM)	rs7941030	chr11:122522375	C / T	-0.0077	0.0069	0.2639	MIR100HG	TC
783.639	SM(40:2)-H-	Sphingolipids (SP)	Phosphosphingolipids	Sphingomyelins (SM)	rs7941030	chr11:122522375	C / T	-0.0079	0.0063	0.2088	MIR100HG	TC
784.586	PE(39:3)	Glycerophospholipids (GP)	Glycerophosphoethanolamines	Phosphatidylethanolamines (PE)	rs7941030	chr11:122522375	C / T	0.0023	0.0034	0.4982	MIR100HG	TC
785.534	PA(38:3)+AcO- or PG(37:3)-H-	Glycerophospholipids (GP)	Glycerophosphates	Phosphatic acids (PA)	rs7941030	chr11:122522375	C / T	-0.0021	0.0081	0.7986	MIR100HG	TC
785.582	SM(36:3)+AcO-	Sphingolipids (SP)	Phosphosphingolipids	Sphingomyelins (SM)	rs7941030	chr11:122522375	C / T	-0.0168	0.0107	0.1179	MIR100HG	TC
785.606	PA(42:2)	Glycerophospholipids (GP)	Glycerophosphates	Phosphatic acids (PA)	rs7941030	chr11:122522375	C / T	0.0022	0.0033	0.506	MIR100HG	TC
785.653	SM(40:2)	Sphingolipids (SP)	Phosphosphingolipids	Sphingomyelins (SM)	rs7941030	chr11:122522375	C / T	-0.0068	0.0051	0.1805	MIR100HG	TC
785.654	SM(40:1)-H-	Sphingolipids (SP)	Phosphosphingolipids	Sphingomyelins (SM)	rs7941030	chr11:122522375	C / T	-0.0053	0.0078	0.495	MIR100HG	TC
786.601	PE(39:2)	Glycerophospholipids (GP)	Glycerophosphoethanolamines	Phosphatidylethanolamines (PE)	rs7941030	chr11:122522375	C / T	0.0011	0.0034	0.7556	MIR100HG	TC
786.637	PC-P(37:1)	Glycerophospholipids (GP)	Glycerophosphocholines	Phosphatidylcholines (PC)	rs7941030	chr11:122522375	C / T	-0.0059	0.0051	0.2482	MIR100HG	TC
787.597	SM(36:2)+AcO-	Sphingolipids (SP)	Phosphosphingolipids	Sphingomyelins (SM)	rs7941030	chr11:122522375	C / T	-0.0031	0.0064	0.6299	MIR100HG	TC
787.622	PA(42:1)	Glycerophospholipids (GP)	Glycerophosphates	Phosphatic acids (PA)	rs7941030	chr11:122522375	C / T	0.0014	0.0034	0.6778	MIR100HG	TC
787.669	SM(40:1)	Sphingolipids (SP)	Phosphosphingolipids	Sphingomyelins (SM)	rs7941030	chr11:122522375	C / T	-0.0043	0.0048	0.3714	MIR100HG	TC
788.524	PE(40:7)-H-	Glycerophospholipids (GP)	Glycerophosphoethanolamines	Phosphatidylethanolamines (PE)	rs7941030	chr11:122522375	C / T	-0.0097	0.0096	0.3138	MIR100HG	TC
788.545	PC(32:2)+AcO- or PE(35:2)+AcO-	Glycerophospholipids (GP)	Glycerophosphocholines	Phosphatidylcholines (PC)	rs7941030	chr11:122522375	C / T	-0.0048	0.0066	0.468	MIR100HG	TC
788.617	PE(39:1)	Glycerophospholipids (GP)	Glycerophosphoethanolamines	Phosphatidylethanolamines (PE)	rs7941030	chr11:122522375	C / T	-0.0097	0.0053	0.0687	MIR100HG	TC
788.653	PC-O(37:1)	Glycerophospholipids (GP)	Glycerophosphocholines	Phosphatidylcholines (PC)	rs7941030	chr11:122522375	C / T	-0.0046	0.0048	0.3368	MIR100HG	TC
789.544	PA(43:6)-H-	Glycerophospholipids (GP)	Glycerophosphates	Phosphatic acids (PA)	rs7941030	chr11:122522375	C / T	-0.0036	0.0065	0.5856	MIR100HG	TC
789.613	SM(36:1)+AcO-	Sphingolipids (SP)	Phosphosphingolipids	Sphingomyelins (SM)	rs7941030	chr11:122522375	C / T	-0.004	0.006	0.5082	MIR100HG	TC
789.684	SM(40:0)	Sphingolipids (SP)	Phosphosphingolipids	Sphingomyelins (SM)	rs7941030	chr11:122522375	C / T	-0.0042	0.0047	0.374	MIR100HG	TC
790.539	PC(37:6)-H- or PE(40:6)-H-	Glycerophospholipids (GP)	Glycerophosphocholines	Phosphatidylcholines (PC)	rs7941030	chr11:122522375	C / T	-0.0115	0.0069	0.09409	MIR100HG	TC
790.56	PC(32:1)+AcO- or PE(35:1)+AcO-	Glycerophospholipids (GP)	Glycerophosphocholines	Phosphatidylcholines (PC)	rs7941030	chr11:122522375	C / T	-0.0047	0.0099	0.6381	MIR100HG	TC
790.633	PE(39:0)	Glycerophospholipids (GP)	Glycerophosphoethanolamines	Phosphatidylethanolamines (PE)	rs7941030	chr11:122522375	C / T	-0.0087	0.0056	0.1191	MIR100HG	TC
790.669	PC-O(37:0)	Glycerophospholipids (GP)	Glycerophosphocholines	Phosphatidylcholines (PC)	rs7941030	chr11:122522375	C / T	-0.0082	0.0128	0.5185	MIR100HG	TC
791.56	PA(43:5)-H-	Glycerophospholipids (GP)	Glycerophosphates	Phosphatic acids (PA)	rs7941030	chr11:122522375	C / T	-0.0027	0.0073	0.7138	MIR100HG	TC
791.629	SM(36:0)+AcO-	Sphingolipids (SP)	Phosphosphingolipids	Sphingomyelins (SM)	rs7941030	chr11:122522375	C / T	-0.0074	0.0054	0.1687	MIR100HG	TC
792.554	PC(37:6) or PE(40:6)	Glycerophospholipids (GP)	Glycerophosphocholines	Phosphatidylcholines (PC)	rs7941030	chr11:122522375	C / T	-0.004	0.0071	0.5713	MIR100HG	TC
792.576	PC(32:0)+AcO-	Glycerophospholipids (GP)	Glycerophosphocholines	Phosphatidylcholines (PC)	rs7941030	chr11:122522375	C / T	-0.0098	0.0062	0.1131	MIR100HG	TC
792.708	TG(46:2)	Glycerolipids (GL)	Triradylglycerols	Triacylglycerols (TG)	rs7941030	chr11:122522375	C / T	-0.0222	0.0163	0.1713	MIR100HG	TC
793.575	PA(43:4)-H-	Glycerophospholipids (GP)	Glycerophosphates	Phosphatic acids (PA)	rs7941030	chr11:122522375	C / T	-0.0072	0.0059	0.2222	MIR100HG	TC
794.569	PC(37:5) or PE(40:5)	Glycerophospholipids (GP)	Glycerophosphocholines	Phosphatidylcholines (PC)	rs7941030	chr11:122522375	C / T	-0.0007	0.007	0.9242	MIR100HG	TC
794.57	PC(37:4)-H- or PE(40:4)-H-	Glycerophospholipids (GP)	Glycerophosphocholines	Phosphatidylcholines (PC)	rs7941030	chr11:122522375	C / T	-0.0021	0.0062	0.7367	MIR100HG	TC
794.606	PC-O(38:5)	Glycerophospholipids (GP)	Glycerophosphocholines	Phosphatidylcholines (PC)	rs7941030	chr11:122522375	C / T	-0.0017	0.0053	0.7412	MIR100HG	TC
794.723	TG(46:1)	Glycerolipids (GL)	Triradylglycerols	Triacylglycerols (TG)	rs7941030	chr11:122522375	C / T	-0.0261	0.0173	0.1322	MIR100HG	TC
796.513	PE(36:5)+AcO-	Glycerophospholipids (GP)	Glycerophosphoethanolamines	Phosphatidylethanolamines (PE)	rs7941030	chr11:122522375	C / T	0.0163	0.0224	0.4665	MIR100HG	TC
796.586	PC(37:4)	Glycerophospholipids (GP)	Glycerophosphocholines	Phosphatidylcholines (PC)	rs7941030	chr11:122522375	C / T	-0.0024	0.0077	0.7495	MIR100HG	TC
796.586	PE(40:3)-H- or PC(37:3)-H-	Glycerophospholipids (GP)	Glycerophosphoethanolamines	Phosphatidylethanolamines (PE)	rs7941030	chr11:122522375	C / T	-0.0049	0.0064	0.4468	MIR100HG	TC
796.622	PC-P(38:3)	Glycerophospholipids (GP)	Glycerophosphocholines	Phosphatidylcholines (PC)	rs7941030	chr11:122522375	C / T	-0.003	0.0063	0.633	MIR100HG	TC
796.739	TG(46:0)	Glycerolipids (GL)	Triradylglycerols	Triacylglycerols (TG)	rs7941030	chr11:122522375	C / T	-0.0283	0.021	0.1787	MIR100HG	TC
797.654	SM(41:2)-H-	Sphingolipids (SP)	Phosphosphingolipids	Sphingomyelins (SM)	rs7941030	chr11:122522375	C / T	-0.0096	0.0068	0.1599	MIR100HG	TC
798.529	PE(36:4)+AcO-	Glycerophospholipids (GP)	Glycerophosphoethanolamines	Phosphatidylethanolamines (PE)	rs7941030	chr11:122522375	C / T	0.0118	0.0251	0.6373	MIR100HG	TC
798.601	PC(37:3) or PE(40:3)	Glycerophospholipids (GP)	Glycerophosphocholines	Phosphatidylcholines (PC)	rs7941030	chr11:122522375	C / T	-0.0084	0.0066	0.2007	MIR100HG	TC
798.602	PE(40:2)-H-	Glycerophospholipids (GP)	Glycerophosphoethanolamines	Phosphatidylethanolamines (PE)	rs7941030	chr11:122522375	C / T	-0.0039	0.0081	0.6279	MIR100HG	TC
799.574	SM(42:9)	Sphingolipids (SP)	Phosphosphingolipids	Sphingomyelins (SM)	rs7941030	chr11:122522375	C / T	-0.0161	0.0403	0.6904	MIR100HG	TC
799.668	SM(41:2)	Sphingolipids (SP)	Phosphosphingolipids	Sphingomyelins (SM)	rs7941030	chr11:122522375	C / T	-0.0072	0.006	0.2298	MIR100HG	TC
799.67	SM(41:1)-H-	Sphingolipids (SP)	Phosphosphingolipids	Sphingomyelins (SM)	rs7941030	chr11:122522375	C / T	-0.0034	0.0068	0.6168	MIR100HG	TC
800.545	PC(33:3)+AcO- or PE(36:3)+AcO-	Glycerophospholipids (GP)	Glycerophosphocholines	Phosphatidylcholines (PC)	rs7941030	chr11:122522375	C / T	-0.003	0.0125	0.8085	MIR100HG	TC
800.653	PC-P(38:1)	Glycerophospholipids (GP)	Glycerophosphocholines	Phosphatidylcholines (PC)	rs7941030	chr11:122522375	C / T	-0.005	0.0056	0.3654	MIR100HG	TC
801.59	SM(42:8)	Sphingolipids (SP)	Phosphosphingolipids	Sphingomyelins (SM)	rs7941030	chr11:122522375	C / T	-0.0107	0.0501	0.8304	MIR100HG	TC
801.684	SM(41:1)	Sphingolipids (SP)	Phosphosphingolipids	Sphingomyelins (SM)	rs7941030	chr11:122522375	C / T	-0.0027	0.0065	0.6766	MIR100HG	TC
801.686	SM(41:0)-H-	Sphingolipids (SP)	Phosphosphingolipids	Sphingomyelins (SM)	rs7941030	chr11:122522375	C / T	-0.0024	0.0085	0.7739	MIR100HG	TC
802.574	PC-P(39:7)	Glycerophospholipids (GP)	Glycerophosphocholines	Phosphatidylcholines (PC)	rs7941030	chr11:122522375	C / T	-0.0082	0.0308	0.7909	MIR100HG	TC
802.669	PC-O(38:1)	Glycerophospholipids (GP)	Glycerophosphocholines	Phosphatidylcholines (PC)	rs7941030	chr11:122522375	C / T	-0.002	0.0071	0.7724	MIR100HG	TC
803.629	SM(37:1)+AcO-	Sphingolipids (SP)	Phosphosphingolipids	Sphingomyelins (SM)	rs7941030	chr11:122522375	C / T	-0.0063	0.0072	0.3831	MIR100HG	TC
806.569	PC(38:6)	Glycerophospholipids (GP)	Glycerophosphocholines	Phosphatidylcholines (PC)	rs7941030	chr11:122522375	C / T	-0.0078	0.0055	0.1539	MIR100HG	TC
807.503	PI(32:1)-H-	Glycerophospholipids (GP)	Glycerophosphoinositols	Phosphatidylinositols (PI)	rs7941030	chr11:122522375	C / T	0.0009	0.0132	0.9464	MIR100HG	TC
807.59	PA(44:5)	Glycerophospholipids (GP)	Glycerophosphates	Phosphatic acids (PA)	rs7941030	chr11:122522375	C / T	-0.0079	0.0056	0.1574	MIR100HG	TC
808.534	PS(33:0)+AcO-	Glycerophospholipids (GP)	Glycerophosphoserines	Phosphatidylserines (PS)	rs7941030	chr11:122522375	C / T	-0.0045	0.0162	0.7825	MIR100HG	TC
808.585	PC(38:5)	Glycerophospholipids (GP)	Glycerophosphocholines	Phosphatidylcholines (PC)	rs7941030	chr11:122522375	C / T	-0.0028	0.0045	0.5312	MIR100HG	TC
808.739	TG(47:1)	Glycerolipids (GL)	Triradylglycerols	Triacylglycerols (TG)	rs7941030	chr11:122522375	C / T	-0.0513	0.0242	0.03431	MIR100HG	TC
809.534	PA(40:5)+AcO- or PG(39:5)-H-	Glycerophospholipids (GP)	Glycerophosphates	Phosphatic acids (PA)	rs7941030	chr11:122522375	C / T	-0.0009	0.0107	0.9325	MIR100HG	TC
809.555	PG(34:0)+AcO-	Glycerophospholipids (GP)	Glycerophosphoglycerols	Phosphatidylglycerols (PG)	rs7941030	chr11:122522375	C / T	-0.0001	0.018	0.9953	MIR100HG	TC
809.606	PA(44:4)	Glycerophospholipids (GP)	Glycerophosphates	Phosphatic acids (PA)	rs7941030	chr11:122522375	C / T	-0.0033	0.0045	0.4565	MIR100HG	TC
809.653	SM(42:4)	Sphingolipids (SP)	Phosphosphingolipids	Sphingomyelins (SM)	rs7941030	chr11:122522375	C / T	0.0044	0.0065	0.5054	MIR100HG	TC
810.529	PC(34:5)+AcO- or PE(37:5)+AcO-	Glycerophospholipids (GP)	Glycerophosphocholines	Phosphatidylcholines (PC)	rs7941030	chr11:122522375	C / T	0.0036	0.0128	0.7782	MIR100HG	TC
810.601	PE(41:4)	Glycerophospholipids (GP)	Glycerophosphoethanolamines	Phosphatidylethanolamines (PE)	rs7941030	chr11:122522375	C / T	-0.0003	0.0051	0.9502	MIR100HG	TC
811.669	SM(42:3)	Sphingolipids (SP)	Phosphosphingolipids	Sphingomyelins (SM)	rs7941030	chr11:122522375	C / T	-0.0059	0.006	0.3298	MIR100HG	TC
811.67	SM(42:2)-H-	Sphingolipids (SP)	Phosphosphingolipids	Sphingomyelins (SM)	rs7941030	chr11:122522375	C / T	-0.0212	0.009	0.01832	MIR100HG	TC
812.544	PE(37:4)+AcO- or PC(34:4)+AcO-	Glycerophospholipids (GP)	Glycerophosphoethanolamines	Phosphatidylethanolamines (PE)	rs7941030	chr11:122522375	C / T	-0.0036	0.0096	0.7031	MIR100HG	TC
812.617	PE(41:3)	Glycerophospholipids (GP)	Glycerophosphoethanolamines	Phosphatidylethanolamines (PE)	rs7941030	chr11:122522375	C / T	-0.0055	0.0052	0.2881	MIR100HG	TC
812.653	PC-O(39:3) or PC-P(39:2)	Glycerophospholipids (GP)	Glycerophosphocholines	Phosphatidylcholines (PC)	rs7941030	chr11:122522375	C / T	-0.0057	0.0061	0.3473	MIR100HG	TC
813.684	SM(42:2)	Sphingolipids (SP)	Phosphosphingolipids	Sphingomyelins (SM)	rs7941030	chr11:122522375	C / T	-0.008	0.006	0.185	MIR100HG	TC
814.56	PC(34:3)+AcO-	Glycerophospholipids (GP)	Glycerophosphocholines	Phosphatidylcholines (PC)	rs7941030	chr11:122522375	C / T	0.0033	0.007	0.6367	MIR100HG	TC
814.574	PC-O(40:9) or PC-P(40:8)	Glycerophospholipids (GP)	Glycerophosphocholines	Phosphatidylcholines (PC)	rs7941030	chr11:122522375	C / T	0.0042	0.0249	0.8652	MIR100HG	TC
814.632	PE(41:2)	Glycerophospholipids (GP)	Glycerophosphoethanolamines	Phosphatidylethanolamines (PE)	rs7941030	chr11:122522375	C / T	-0.0028	0.0058	0.633	MIR100HG	TC
814.669	PC-P(39:1)	Glycerophospholipids (GP)	Glycerophosphocholines	Phosphatidylcholines (PC)	rs7941030	chr11:122522375	C / T	-0.0079	0.0061	0.1921	MIR100HG	TC
815.7	SM(42:1)	Sphingolipids (SP)	Phosphosphingolipids	Sphingomyelins (SM)	rs7941030	chr11:122522375	C / T	-0.0015	0.0056	0.7837	MIR100HG	TC
816.576	PC(34:2)+AcO- or PS(38:1)-H-	Glycerophospholipids (GP)	Glycerophosphocholines	Phosphatidylcholines (PC)	rs7941030	chr11:122522375	C / T	0.0069	0.0053	0.1928	MIR100HG	TC
816.684	PC-O(39:1) or PC-P(39:0)	Glycerophospholipids (GP)	Glycerophosphocholines	Phosphatidylcholines (PC)	rs7941030	chr11:122522375	C / T	-0.0016	0.0049	0.7421	MIR100HG	TC
817.575	PA(45:6)-H-	Glycerophospholipids (GP)	Glycerophosphates	Phosphatic acids (PA)	rs7941030	chr11:122522375	C / T	0.0068	0.0053	0.2034	MIR100HG	TC
817.644	SM(38:1)+AcO-	Sphingolipids (SP)	Phosphosphingolipids	Sphingomyelins (SM)	rs7941030	chr11:122522375	C / T	-0.0081	0.006	0.1754	MIR100HG	TC
818.591	PC(34:1)+AcO-	Glycerophospholipids (GP)	Glycerophosphocholines	Phosphatidylcholines (PC)	rs7941030	chr11:122522375	C / T	0.0009	0.0059	0.8774	MIR100HG	TC
818.606	PC-O(40:7) or PC-P(40:6)	Glycerophospholipids (GP)	Glycerophosphocholines	Phosphatidylcholines (PC)	rs7941030	chr11:122522375	C / T	-0.0038	0.0068	0.577	MIR100HG	TC
818.724	TG(48:3)	Glycerolipids (GL)	Triradylglycerols	Triacylglycerols (TG)	rs7941030	chr11:122522375	C / T	-0.0172	0.0109	0.1146	MIR100HG	TC
819.591	PA(45:5)-H-	Glycerophospholipids (GP)	Glycerophosphates	Phosphatic acids (PA)	rs7941030	chr11:122522375	C / T	0.0011	0.0058	0.8534	MIR100HG	TC
819.66	SM(38:0)+AcO-	Sphingolipids (SP)	Phosphosphingolipids	Sphingomyelins (SM)	rs7941030	chr11:122522375	C / T	-0.0077	0.0067	0.2497	MIR100HG	TC
820.607	PE(37:0)+AcO- or PC(34:0)+AcO-	Glycerophospholipids (GP)	Glycerophosphoethanolamines	Phosphatidylethanolamines (PE)	rs7941030	chr11:122522375	C / T	0.0022	0.0061	0.7191	MIR100HG	TC
820.621	PC-O(40:6) or PC-P(40:5)	Glycerophospholipids (GP)	Glycerophosphocholines	Phosphatidylcholines (PC)	rs7941030	chr11:122522375	C / T	-0.0041	0.0055	0.4555	MIR100HG	TC
820.739	TG(48:2)	Glycerolipids (GL)	Triradylglycerols	Triacylglycerols (TG)	rs7941030	chr11:122522375	C / T	-0.0203	0.0117	0.08338	MIR100HG	TC
821.606	PA(45:4)-H-	Glycerophospholipids (GP)	Glycerophosphates	Phosphatic acids (PA)	rs7941030	chr11:122522375	C / T	0.0031	0.0059	0.5978	MIR100HG	TC
822.529	PE(38:6)+AcO-	Glycerophospholipids (GP)	Glycerophosphoethanolamines	Phosphatidylethanolamines (PE)	rs7941030	chr11:122522375	C / T	0.0124	0.021	0.556	MIR100HG	TC
822.637	PC-O(40:5)	Glycerophospholipids (GP)	Glycerophosphocholines	Phosphatidylcholines (PC)	rs7941030	chr11:122522375	C / T	-0.0045	0.0059	0.4444	MIR100HG	TC
822.755	TG(48:1)	Glycerolipids (GL)	Triradylglycerols	Triacylglycerols (TG)	rs7941030	chr11:122522375	C / T	-0.0221	0.0136	0.105	MIR100HG	TC
823.534	PI(33:0)-H-	Glycerophospholipids (GP)	Glycerophosphoinositols	Phosphatidylinositols (PI)	rs7941030	chr11:122522375	C / T	-0.0094	0.0335	0.7782	MIR100HG	TC
824.771	TG(48:0)	Glycerolipids (GL)	Triradylglycerols	Triacylglycerols (TG)	rs7941030	chr11:122522375	C / T	-0.0114	0.0179	0.5231	MIR100HG	TC
825.592	SM(44:9)-H-	Sphingolipids (SP)	Phosphosphingolipids	Sphingomyelins (SM)	rs7941030	chr11:122522375	C / T	0.0005	0.0066	0.941	MIR100HG	TC
829.644	SM(39:2)+AcO-	Sphingolipids (SP)	Phosphosphingolipids	Sphingomyelins (SM)	rs7941030	chr11:122522375	C / T	-0.0058	0.0077	0.4508	MIR100HG	TC
830.569	PC(40:8)	Glycerophospholipids (GP)	Glycerophosphocholines	Phosphatidylcholines (PC)	rs7941030	chr11:122522375	C / T	-0.0025	0.0076	0.7468	MIR100HG	TC
830.592	PC(35:2)+AcO- or PS(39:1)-H-	Glycerophospholipids (GP)	Glycerophosphocholines	Phosphatidylcholines (PC)	rs7941030	chr11:122522375	C / T	0.0045	0.007	0.5182	MIR100HG	TC
831.66	SM(39:1)+AcO-	Sphingolipids (SP)	Phosphosphingolipids	Sphingomyelins (SM)	rs7941030	chr11:122522375	C / T	-0.0065	0.0074	0.3823	MIR100HG	TC
832.535	PS(35:2)+AcO-	Glycerophospholipids (GP)	Glycerophosphoserines	Phosphatidylserines (PS)	rs7941030	chr11:122522375	C / T	0.0163	0.0174	0.348	MIR100HG	TC
832.607	PE(38:1)+AcO- or PC(35:1)+AcO-	Glycerophospholipids (GP)	Glycerophosphoethanolamines	Phosphatidylethanolamines (PE)	rs7941030	chr11:122522375	C / T	-0.0071	0.0078	0.3627	MIR100HG	TC
832.739	TG(49:3)	Glycerolipids (GL)	Triradylglycerols	Triacylglycerols (TG)	rs7941030	chr11:122522375	C / T	-0.0333	0.0165	0.04411	MIR100HG	TC
833.519	PI(34:2)-H-	Glycerophospholipids (GP)	Glycerophosphoinositols	Phosphatidylinositols (PI)	rs7941030	chr11:122522375	C / T	0.0067	0.007	0.3379	MIR100HG	TC
833.606	PA(46:5)-H-	Glycerophospholipids (GP)	Glycerophosphates	Phosphatic acids (PA)	rs7941030	chr11:122522375	C / T	-0.0066	0.0073	0.3693	MIR100HG	TC
834.529	PE(39:7)+AcO- or PS(40:6)-H-	Glycerophospholipids (GP)	Glycerophosphoethanolamines	Phosphatidylethanolamines (PE)	rs7941030	chr11:122522375	C / T	0.0083	0.0071	0.2402	MIR100HG	TC
834.601	PE(43:6)	Glycerophospholipids (GP)	Glycerophosphoethanolamines	Phosphatidylethanolamines (PE)	rs7941030	chr11:122522375	C / T	-0.0142	0.0066	0.03083	MIR100HG	TC
834.755	TG(49:2)	Glycerolipids (GL)	Triradylglycerols	Triacylglycerols (TG)	rs7941030	chr11:122522375	C / T	-0.0213	0.0115	0.06468	MIR100HG	TC
835.534	PI(34:1)-H-	Glycerophospholipids (GP)	Glycerophosphoinositols	Phosphatidylinositols (PI)	rs7941030	chr11:122522375	C / T	-0.0013	0.0082	0.8788	MIR100HG	TC
835.597	SM(40:6)+AcO-	Sphingolipids (SP)	Phosphosphingolipids	Sphingomyelins (SM)	rs7941030	chr11:122522375	C / T	0.007	0.0094	0.4613	MIR100HG	TC
836.545	PC(36:6)+AcO- or PE(39:6)+AcO-	Glycerophospholipids (GP)	Glycerophosphocholines	Phosphatidylcholines (PC)	rs7941030	chr11:122522375	C / T	-0.0006	0.0089	0.9476	MIR100HG	TC
836.616	PE(43:5)	Glycerophospholipids (GP)	Glycerophosphoethanolamines	Phosphatidylethanolamines (PE)	rs7941030	chr11:122522375	C / T	-0.0123	0.0059	0.03811	MIR100HG	TC
836.77	TG(49:1)	Glycerolipids (GL)	Triradylglycerols	Triacylglycerols (TG)	rs7941030	chr11:122522375	C / T	-0.0264	0.0135	0.04978	MIR100HG	TC
837.55	PI(34:0)-H-	Glycerophospholipids (GP)	Glycerophosphoinositols	Phosphatidylinositols (PI)	rs7941030	chr11:122522375	C / T	0.0005	0.0115	0.9669	MIR100HG	TC
838.56	PE(39:5)+AcO- or PC(36:5)+AcO-	Glycerophospholipids (GP)	Glycerophosphoethanolamines	Phosphatidylethanolamines (PE)	rs7941030	chr11:122522375	C / T	-0.0132	0.0104	0.2045	MIR100HG	TC
838.574	PC-O(42:11) or PC-P(42:10)	Glycerophospholipids (GP)	Glycerophosphocholines	Phosphatidylcholines (PC)	rs7941030	chr11:122522375	C / T	-0.0596	0.0588	0.3108	MIR100HG	TC
840.576	PC(36:4)+AcO- or PE(39:4)+AcO-	Glycerophospholipids (GP)	Glycerophosphocholines	Phosphatidylcholines (PC)	rs7941030	chr11:122522375	C / T	0.0025	0.0055	0.6483	MIR100HG	TC
841.644	SM(40:3)+AcO-	Sphingolipids (SP)	Phosphosphingolipids	Sphingomyelins (SM)	rs7941030	chr11:122522375	C / T	-0.0123	0.0077	0.1105	MIR100HG	TC
842.592	PC(36:3)+AcO-	Glycerophospholipids (GP)	Glycerophosphocholines	Phosphatidylcholines (PC)	rs7941030	chr11:122522375	C / T	0.0026	0.0051	0.6054	MIR100HG	TC
842.664	PC(40:1)-H-	Glycerophospholipids (GP)	Glycerophosphocholines	Phosphatidylcholines (PC)	rs7941030	chr11:122522375	C / T	-0.0072	0.0082	0.3813	MIR100HG	TC
843.66	SM(40:2)+AcO-	Sphingolipids (SP)	Phosphosphingolipids	Sphingomyelins (SM)	rs7941030	chr11:122522375	C / T	-0.0083	0.0058	0.1535	MIR100HG	TC
844.607	PC(36:2)+AcO- or PE(39:2)+AcO-	Glycerophospholipids (GP)	Glycerophosphocholines	Phosphatidylcholines (PC)	rs7941030	chr11:122522375	C / T	0.0011	0.0052	0.8286	MIR100HG	TC
844.739	TG(50:4)	Glycerolipids (GL)	Triradylglycerols	Triacylglycerols (TG)	rs7941030	chr11:122522375	C / T	-0.0099	0.0089	0.27	MIR100HG	TC
845.675	SM(40:1)+AcO-	Sphingolipids (SP)	Phosphosphingolipids	Sphingomyelins (SM)	rs7941030	chr11:122522375	C / T	-0.0057	0.006	0.3381	MIR100HG	TC
846.623	PE(39:1)+AcO- or PC(36:1)+AcO-	Glycerophospholipids (GP)	Glycerophosphoethanolamines	Phosphatidylethanolamines (PE)	rs7941030	chr11:122522375	C / T	-0.0104	0.0069	0.1308	MIR100HG	TC
846.755	TG(50:3)	Glycerolipids (GL)	Triradylglycerols	Triacylglycerols (TG)	rs7941030	chr11:122522375	C / T	-0.0086	0.0079	0.2746	MIR100HG	TC
847.534	PI(35:2)-H-	Glycerophospholipids (GP)	Glycerophosphoinositols	Phosphatidylinositols (PI)	rs7941030	chr11:122522375	C / T	0.0033	0.0113	0.7712	MIR100HG	TC
847.691	SM(40:0)+AcO-	Sphingolipids (SP)	Phosphosphingolipids	Sphingomyelins (SM)	rs7941030	chr11:122522375	C / T	-0.0061	0.0062	0.3247	MIR100HG	TC
848.566	PS(36:1)+AcO-	Glycerophospholipids (GP)	Glycerophosphoserines	Phosphatidylserines (PS)	rs7941030	chr11:122522375	C / T	0.0011	0.0104	0.9155	MIR100HG	TC
848.639	PC(36:0)+AcO-	Glycerophospholipids (GP)	Glycerophosphocholines	Phosphatidylcholines (PC)	rs7941030	chr11:122522375	C / T	-0.0039	0.0072	0.5858	MIR100HG	TC
848.77	TG(50:2)	Glycerolipids (GL)	Triradylglycerols	Triacylglycerols (TG)	rs7941030	chr11:122522375	C / T	-0.0083	0.009	0.3532	MIR100HG	TC
849.565	PA(43:6)+AcO-	Glycerophospholipids (GP)	Glycerophosphates	Phosphatic acids (PA)	rs7941030	chr11:122522375	C / T	0.0025	0.0106	0.8164	MIR100HG	TC
850.56	PC(37:6)+AcO- or PE(40:6)+AcO-	Glycerophospholipids (GP)	Glycerophosphocholines	Phosphatidylcholines (PC)	rs7941030	chr11:122522375	C / T	-0.0046	0.0092	0.6171	MIR100HG	TC
850.786	TG(50:1)	Glycerolipids (GL)	Triradylglycerols	Triacylglycerols (TG)	rs7941030	chr11:122522375	C / T	-0.0103	0.0116	0.3735	MIR100HG	TC
851.602	PG(37:0)+AcO-	Glycerophospholipids (GP)	Glycerophosphoglycerols	Phosphatidylglycerols (PG)	rs7941030	chr11:122522375	C / T	-0.0024	0.0068	0.7269	MIR100HG	TC
852.576	PC(37:5)+AcO- or PE(40:5)+AcO-	Glycerophospholipids (GP)	Glycerophosphocholines	Phosphatidylcholines (PC)	rs7941030	chr11:122522375	C / T	0.0018	0.0078	0.8159	MIR100HG	TC
852.802	TG(50:0)	Glycerolipids (GL)	Triradylglycerols	Triacylglycerols (TG)	rs7941030	chr11:122522375	C / T	-0.0095	0.0109	0.3842	MIR100HG	TC
854.591	PC(37:4)+AcO- or PE(40:4)+AcO-	Glycerophospholipids (GP)	Glycerophosphocholines	Phosphatidylcholines (PC)	rs7941030	chr11:122522375	C / T	-0.0002	0.0076	0.9833	MIR100HG	TC
856.607	PE(40:3)+AcO- or PC(37:3)+AcO-	Glycerophospholipids (GP)	Glycerophosphoethanolamines	Phosphatidylethanolamines (PE)	rs7941030	chr11:122522375	C / T	0.0004	0.0074	0.9532	MIR100HG	TC
857.519	PI(36:4)-H-	Glycerophospholipids (GP)	Glycerophosphoinositols	Phosphatidylinositols (PI)	rs7941030	chr11:122522375	C / T	-0.0029	0.0069	0.6766	MIR100HG	TC
857.675	SM(41:2)+AcO-	Sphingolipids (SP)	Phosphosphingolipids	Sphingomyelins (SM)	rs7941030	chr11:122522375	C / T	-0.0069	0.0066	0.2902	MIR100HG	TC
858.529	PS(42:8)-H-	Glycerophospholipids (GP)	Glycerophosphoserines	Phosphatidylserines (PS)	rs7941030	chr11:122522375	C / T	-0.0031	0.0069	0.6547	MIR100HG	TC
858.754	TG(51:4)	Glycerolipids (GL)	Triradylglycerols	Triacylglycerols (TG)	rs7941030	chr11:122522375	C / T	-0.015	0.0129	0.2438	MIR100HG	TC
859.534	PI(36:3)-H-	Glycerophospholipids (GP)	Glycerophosphoinositols	Phosphatidylinositols (PI)	rs7941030	chr11:122522375	C / T	0.0098	0.0072	0.1728	MIR100HG	TC
859.597	SM(42:8)+AcO-	Sphingolipids (SP)	Phosphosphingolipids	Sphingomyelins (SM)	rs7941030	chr11:122522375	C / T	0.0167	0.015	0.2658	MIR100HG	TC
859.691	SM(41:1)+AcO-	Sphingolipids (SP)	Phosphosphingolipids	Sphingomyelins (SM)	rs7941030	chr11:122522375	C / T	-0.0054	0.0076	0.4749	MIR100HG	TC
860.545	PC(38:8)+AcO- or PS(42:7)-H-	Glycerophospholipids (GP)	Glycerophosphocholines	Phosphatidylcholines (PC)	rs7941030	chr11:122522375	C / T	0.0096	0.0069	0.1655	MIR100HG	TC
860.77	TG(51:3)	Glycerolipids (GL)	Triradylglycerols	Triacylglycerols (TG)	rs7941030	chr11:122522375	C / T	-0.0126	0.0082	0.124	MIR100HG	TC
861.55	PI(36:2)-H-	Glycerophospholipids (GP)	Glycerophosphoinositols	Phosphatidylinositols (PI)	rs7941030	chr11:122522375	C / T	0.0074	0.006	0.2167	MIR100HG	TC
861.707	SM(41:0)+AcO-	Sphingolipids (SP)	Phosphosphingolipids	Sphingomyelins (SM)	rs7941030	chr11:122522375	C / T	-0.0027	0.0079	0.7272	MIR100HG	TC
862.56	PC(38:7)+AcO-	Glycerophospholipids (GP)	Glycerophosphocholines	Phosphatidylcholines (PC)	rs7941030	chr11:122522375	C / T	0.0096	0.0062	0.1248	MIR100HG	TC
862.786	TG(51:2)	Glycerolipids (GL)	Triradylglycerols	Triacylglycerols (TG)	rs7941030	chr11:122522375	C / T	-0.0165	0.0095	0.08044	MIR100HG	TC
863.565	PI(36:1)-H-	Glycerophospholipids (GP)	Glycerophosphoinositols	Phosphatidylinositols (PI)	rs7941030	chr11:122522375	C / T	-0.0048	0.0079	0.5432	MIR100HG	TC
863.581	PA(44:6)+AcO- or PG(43:6)-H-	Glycerophospholipids (GP)	Glycerophosphates	Phosphatic acids (PA)	rs7941030	chr11:122522375	C / T	-0.0048	0.0079	0.548	MIR100HG	TC
864.576	PC(38:6)+AcO-	Glycerophospholipids (GP)	Glycerophosphocholines	Phosphatidylcholines (PC)	rs7941030	chr11:122522375	C / T	-0.0128	0.0074	0.08274	MIR100HG	TC
864.802	TG(51:1)	Glycerolipids (GL)	Triradylglycerols	Triacylglycerols (TG)	rs7941030	chr11:122522375	C / T	-0.0214	0.0141	0.1299	MIR100HG	TC
865.581	PI(36:0)-H-	Glycerophospholipids (GP)	Glycerophosphoinositols	Phosphatidylinositols (PI)	rs7941030	chr11:122522375	C / T	-0.0121	0.0072	0.09299	MIR100HG	TC
866.592	PC(38:5)+AcO-	Glycerophospholipids (GP)	Glycerophosphocholines	Phosphatidylcholines (PC)	rs7941030	chr11:122522375	C / T	-0.0073	0.0062	0.2385	MIR100HG	TC
868.607	PC(38:4)+AcO- or PE(41:4)+AcO-	Glycerophospholipids (GP)	Glycerophosphocholines	Phosphatidylcholines (PC)	rs7941030	chr11:122522375	C / T	-0.0017	0.0062	0.7817	MIR100HG	TC
868.739	TG(52:6)	Glycerolipids (GL)	Triradylglycerols	Triacylglycerols (TG)	rs7941030	chr11:122522375	C / T	-0.0047	0.0134	0.7245	MIR100HG	TC
869.675	SM(42:3)+AcO-	Sphingolipids (SP)	Phosphosphingolipids	Sphingomyelins (SM)	rs7941030	chr11:122522375	C / T	-0.0075	0.0068	0.267	MIR100HG	TC
870.55	PS(38:4)+AcO-	Glycerophospholipids (GP)	Glycerophosphoserines	Phosphatidylserines (PS)	rs7941030	chr11:122522375	C / T	-0.0092	0.0177	0.6037	MIR100HG	TC
870.623	PC(38:3)+AcO- or PE(41:3)+AcO-	Glycerophospholipids (GP)	Glycerophosphocholines	Phosphatidylcholines (PC)	rs7941030	chr11:122522375	C / T	-0.0051	0.0068	0.456	MIR100HG	TC
870.754	TG(52:5)	Glycerolipids (GL)	Triradylglycerols	Triacylglycerols (TG)	rs7941030	chr11:122522375	C / T	-0.0004	0.0099	0.9677	MIR100HG	TC
871.691	SM(42:2)+AcO-	Sphingolipids (SP)	Phosphosphingolipids	Sphingomyelins (SM)	rs7941030	chr11:122522375	C / T	-0.0094	0.0068	0.1685	MIR100HG	TC
871.763	SM(46:1)	Sphingolipids (SP)	Phosphosphingolipids	Sphingomyelins (SM)	rs7941030	chr11:122522375	C / T	-0.0011	0.0101	0.9158	MIR100HG	TC
872.566	PS(38:3)+AcO-	Glycerophospholipids (GP)	Glycerophosphoserines	Phosphatidylserines (PS)	rs7941030	chr11:122522375	C / T	0.0065	0.0123	0.5999	MIR100HG	TC
872.638	PE(41:2)+AcO- or PS(42:1)-H-	Glycerophospholipids (GP)	Glycerophosphoethanolamines	Phosphatidylethanolamines (PE)	rs7941030	chr11:122522375	C / T	0.0002	0.008	0.9847	MIR100HG	TC
872.77	TG(52:4)	Glycerolipids (GL)	Triradylglycerols	Triacylglycerols (TG)	rs7941030	chr11:122522375	C / T	0.0016	0.0083	0.8516	MIR100HG	TC
873.707	SM(42:1)+AcO-	Sphingolipids (SP)	Phosphosphingolipids	Sphingomyelins (SM)	rs7941030	chr11:122522375	C / T	-0.0037	0.0064	0.5696	MIR100HG	TC
874.786	TG(52:3)	Glycerolipids (GL)	Triradylglycerols	Triacylglycerols (TG)	rs7941030	chr11:122522375	C / T	-0.0018	0.0067	0.7872	MIR100HG	TC
875.722	SM(42:0)+AcO-	Sphingolipids (SP)	Phosphosphingolipids	Sphingomyelins (SM)	rs7941030	chr11:122522375	C / T	-0.0046	0.0064	0.4714	MIR100HG	TC
876.597	PS(38:1)+AcO-	Glycerophospholipids (GP)	Glycerophosphoserines	Phosphatidylserines (PS)	rs7941030	chr11:122522375	C / T	-0.0063	0.0093	0.4987	MIR100HG	TC
876.802	TG(52:2)	Glycerolipids (GL)	Triradylglycerols	Triacylglycerols (TG)	rs7941030	chr11:122522375	C / T	-0.0068	0.0075	0.3631	MIR100HG	TC
877.596	PA(45:6)+AcO- or PG(44:6)-H-	Glycerophospholipids (GP)	Glycerophosphates	Phosphatic acids (PA)	rs7941030	chr11:122522375	C / T	-0.0149	0.0112	0.1844	MIR100HG	TC
878.592	PC(39:6)+AcO- or PS(43:5)-H-	Glycerophospholipids (GP)	Glycerophosphocholines	Phosphatidylcholines (PC)	rs7941030	chr11:122522375	C / T	-0.0132	0.0084	0.1172	MIR100HG	TC
878.817	TG(52:1)	Glycerolipids (GL)	Triradylglycerols	Triacylglycerols (TG)	rs7941030	chr11:122522375	C / T	-0.0053	0.0072	0.4651	MIR100HG	TC
880.833	TG(52:0)	Glycerolipids (GL)	Triradylglycerols	Triacylglycerols (TG)	rs7941030	chr11:122522375	C / T	-0.0148	0.0165	0.3677	MIR100HG	TC
881.519	PI(38:6)-H-	Glycerophospholipids (GP)	Glycerophosphoinositols	Phosphatidylinositols (PI)	rs7941030	chr11:122522375	C / T	-0.0039	0.0084	0.6482	MIR100HG	TC
883.534	PI(38:5)-H-	Glycerophospholipids (GP)	Glycerophosphoinositols	Phosphatidylinositols (PI)	rs7941030	chr11:122522375	C / T	-0.006	0.0075	0.4241	MIR100HG	TC
884.545	PS(44:9)-H-	Glycerophospholipids (GP)	Glycerophosphoserines	Phosphatidylserines (PS)	rs7941030	chr11:122522375	C / T	-0.0064	0.0074	0.3891	MIR100HG	TC
884.566	PS(39:4)+AcO-	Glycerophospholipids (GP)	Glycerophosphoserines	Phosphatidylserines (PS)	rs7941030	chr11:122522375	C / T	0.0158	0.0111	0.1543	MIR100HG	TC
885.55	PI(38:4)-H-	Glycerophospholipids (GP)	Glycerophosphoinositols	Phosphatidylinositols (PI)	rs7941030	chr11:122522375	C / T	-0.0029	0.0053	0.5917	MIR100HG	TC
886.56	PC(40:9)+AcO-	Glycerophospholipids (GP)	Glycerophosphocholines	Phosphatidylcholines (PC)	rs7941030	chr11:122522375	C / T	-0.0036	0.0054	0.4999	MIR100HG	TC
886.786	TG(53:4)	Glycerolipids (GL)	Triradylglycerols	Triacylglycerols (TG)	rs7941030	chr11:122522375	C / T	-0.0058	0.0089	0.5123	MIR100HG	TC
887.566	PI(38:3)-H-	Glycerophospholipids (GP)	Glycerophosphoinositols	Phosphatidylinositols (PI)	rs7941030	chr11:122522375	C / T	-0.0001	0.0064	0.9917	MIR100HG	TC
888.576	PC(40:8)+AcO-	Glycerophospholipids (GP)	Glycerophosphocholines	Phosphatidylcholines (PC)	rs7941030	chr11:122522375	C / T	0.0009	0.0077	0.906	MIR100HG	TC
888.742	PC(43:0)	Glycerophospholipids (GP)	Glycerophosphocholines	Phosphatidylcholines (PC)	rs7941030	chr11:122522375	C / T	-0.0301	0.0379	0.4277	MIR100HG	TC
888.802	TG(53:3)	Glycerolipids (GL)	Triradylglycerols	Triacylglycerols (TG)	rs7941030	chr11:122522375	C / T	-0.0112	0.0076	0.14	MIR100HG	TC
890.592	PC(40:7)+AcO-	Glycerophospholipids (GP)	Glycerophosphocholines	Phosphatidylcholines (PC)	rs7941030	chr11:122522375	C / T	-0.0109	0.0072	0.1303	MIR100HG	TC
890.781	TG_oxid(52:3)	Glycerolipids (GL)	Triradylglycerols	Triacylglycerols (TG)	rs7941030	chr11:122522375	C / T	0.0043	0.0215	0.8413	MIR100HG	TC
890.817	TG(53:2)	Glycerolipids (GL)	Triradylglycerols	Triacylglycerols (TG)	rs7941030	chr11:122522375	C / T	-0.0159	0.0085	0.05919	MIR100HG	TC
891.597	PI(38:1)-H-	Glycerophospholipids (GP)	Glycerophosphoinositols	Phosphatidylinositols (PI)	rs7941030	chr11:122522375	C / T	-0.0109	0.0076	0.1491	MIR100HG	TC
892.607	PC(40:6)+AcO- or PE(43:6)+AcO-	Glycerophospholipids (GP)	Glycerophosphocholines	Phosphatidylcholines (PC)	rs7941030	chr11:122522375	C / T	-0.0177	0.0079	0.02496	MIR100HG	TC
893.612	PI(38:0)-H-	Glycerophospholipids (GP)	Glycerophosphoinositols	Phosphatidylinositols (PI)	rs7941030	chr11:122522375	C / T	-0.0165	0.0078	0.03497	MIR100HG	TC
894.623	PC(40:5)+AcO- or PE(43:5)+AcO-	Glycerophospholipids (GP)	Glycerophosphocholines	Phosphatidylcholines (PC)	rs7941030	chr11:122522375	C / T	-0.0114	0.0065	0.07713	MIR100HG	TC
894.754	TG(54:7)	Glycerolipids (GL)	Triradylglycerols	Triacylglycerols (TG)	rs7941030	chr11:122522375	C / T	-0.0047	0.0135	0.7293	MIR100HG	TC
896.566	PS(40:5)+AcO-	Glycerophospholipids (GP)	Glycerophosphoserines	Phosphatidylserines (PS)	rs7941030	chr11:122522375	C / T	0.0019	0.0116	0.868	MIR100HG	TC
896.639	PC(40:4)+AcO- or PE(43:4)+AcO-	Glycerophospholipids (GP)	Glycerophosphocholines	Phosphatidylcholines (PC)	rs7941030	chr11:122522375	C / T	0.0034	0.0082	0.679	MIR100HG	TC
896.77	TG(54:6)	Glycerolipids (GL)	Triradylglycerols	Triacylglycerols (TG)	rs7941030	chr11:122522375	C / T	0.0034	0.0108	0.7508	MIR100HG	TC
898.582	PS(40:4)+AcO-	Glycerophospholipids (GP)	Glycerophosphoserines	Phosphatidylserines (PS)	rs7941030	chr11:122522375	C / T	0.0106	0.008	0.1841	MIR100HG	TC
898.786	TG(54:5)	Glycerolipids (GL)	Triradylglycerols	Triacylglycerols (TG)	rs7941030	chr11:122522375	C / T	0.0063	0.009	0.4834	MIR100HG	TC
900.597	PS(40:3)+AcO-	Glycerophospholipids (GP)	Glycerophosphoserines	Phosphatidylserines (PS)	rs7941030	chr11:122522375	C / T	0.005	0.0084	0.5457	MIR100HG	TC
900.67	PC(40:2)+AcO-	Glycerophospholipids (GP)	Glycerophosphocholines	Phosphatidylcholines (PC)	rs7941030	chr11:122522375	C / T	-0.0012	0.0071	0.8691	MIR100HG	TC
900.802	TG(54:4)	Glycerolipids (GL)	Triradylglycerols	Triacylglycerols (TG)	rs7941030	chr11:122522375	C / T	0.0047	0.0081	0.559	MIR100HG	TC
902.613	PS(40:2)+AcO-	Glycerophospholipids (GP)	Glycerophosphoserines	Phosphatidylserines (PS)	rs7941030	chr11:122522375	C / T	0.0042	0.0088	0.632	MIR100HG	TC
902.817	TG(54:3)	Glycerolipids (GL)	Triradylglycerols	Triacylglycerols (TG)	rs7941030	chr11:122522375	C / T	-0.0011	0.0076	0.8884	MIR100HG	TC
904.628	PS(40:1)+AcO-	Glycerophospholipids (GP)	Glycerophosphoserines	Phosphatidylserines (PS)	rs7941030	chr11:122522375	C / T	-0.0268	0.0153	0.07866	MIR100HG	TC
904.739	TG(55:9)	Glycerolipids (GL)	Triradylglycerols	Triacylglycerols (TG)	rs7941030	chr11:122522375	C / T	0.0138	0.0161	0.3911	MIR100HG	TC
904.796	TG_oxid(53:3)	Glycerolipids (GL)	Triradylglycerols	Triacylglycerols (TG)	rs7941030	chr11:122522375	C / T	0.0095	0.0138	0.4924	MIR100HG	TC
904.833	TG(54:2)	Glycerolipids (GL)	Triradylglycerols	Triacylglycerols (TG)	rs7941030	chr11:122522375	C / T	-0.0086	0.0094	0.3607	MIR100HG	TC
906.754	TG(55:8)	Glycerolipids (GL)	Triradylglycerols	Triacylglycerols (TG)	rs7941030	chr11:122522375	C / T	0.0058	0.0141	0.6831	MIR100HG	TC
909.55	PI(40:6)-H-	Glycerophospholipids (GP)	Glycerophosphoinositols	Phosphatidylinositols (PI)	rs7941030	chr11:122522375	C / T	-0.0084	0.0076	0.265	MIR100HG	TC
910.56	PC(42:11)+AcO-	Glycerophospholipids (GP)	Glycerophosphocholines	Phosphatidylcholines (PC)	rs7941030	chr11:122522375	C / T	-0.0092	0.008	0.2484	MIR100HG	TC
910.582	PS(41:5)+AcO-	Glycerophospholipids (GP)	Glycerophosphoserines	Phosphatidylserines (PS)	rs7941030	chr11:122522375	C / T	0.0082	0.0127	0.5202	MIR100HG	TC
911.566	PI(40:5)-H-	Glycerophospholipids (GP)	Glycerophosphoinositols	Phosphatidylinositols (PI)	rs7941030	chr11:122522375	C / T	-0.0094	0.0072	0.1943	MIR100HG	TC
912.597	PS(41:4)+AcO-	Glycerophospholipids (GP)	Glycerophosphoserines	Phosphatidylserines (PS)	rs7941030	chr11:122522375	C / T	0.007	0.0089	0.4293	MIR100HG	TC
912.778	PC-P(46:1)	Glycerophospholipids (GP)	Glycerophosphocholines	Phosphatidylcholines (PC)	rs7941030	chr11:122522375	C / T	-0.0023	0.0218	0.917	MIR100HG	TC
914.758	PC(45:0)-H-	Glycerophospholipids (GP)	Glycerophosphocholines	Phosphatidylcholines (PC)	rs7941030	chr11:122522375	C / T	-0.0102	0.026	0.6965	MIR100HG	TC
914.794	PC-O(46:1)	Glycerophospholipids (GP)	Glycerophosphocholines	Phosphatidylcholines (PC)	rs7941030	chr11:122522375	C / T	0.0034	0.0223	0.8804	MIR100HG	TC
918.55	PS(42:8)+AcO-	Glycerophospholipids (GP)	Glycerophosphoserines	Phosphatidylserines (PS)	rs7941030	chr11:122522375	C / T	-0.0147	0.025	0.5557	MIR100HG	TC
920.566	PS(42:7)+AcO-	Glycerophospholipids (GP)	Glycerophosphoserines	Phosphatidylserines (PS)	rs7941030	chr11:122522375	C / T	-0.0066	0.0172	0.6988	MIR100HG	TC
922.654	PC(42:5)+AcO- or PE(45:5)+AcO-	Glycerophospholipids (GP)	Glycerophosphocholines	Phosphatidylcholines (PC)	rs7941030	chr11:122522375	C / T	-0.0188	0.0105	0.07137	MIR100HG	TC
922.785	TG(56:7)	Glycerolipids (GL)	Triradylglycerols	Triacylglycerols (TG)	rs7941030	chr11:122522375	C / T	-0.0033	0.0092	0.7176	MIR100HG	TC
923.587	PI(36:1)+AcO-	Glycerophospholipids (GP)	Glycerophosphoinositols	Phosphatidylinositols (PI)	rs7941030	chr11:122522375	C / T	0.0029	0.0085	0.7354	MIR100HG	TC
924.597	PS(42:5)+AcO-	Glycerophospholipids (GP)	Glycerophosphoserines	Phosphatidylserines (PS)	rs7941030	chr11:122522375	C / T	0.0035	0.0076	0.6485	MIR100HG	TC
924.67	PC(42:4)+AcO- or PE(45:4)+AcO-	Glycerophospholipids (GP)	Glycerophosphocholines	Phosphatidylcholines (PC)	rs7941030	chr11:122522375	C / T	0.0074	0.0087	0.3934	MIR100HG	TC
924.801	TG(56:6)	Glycerolipids (GL)	Triradylglycerols	Triacylglycerols (TG)	rs7941030	chr11:122522375	C / T	-0.0003	0.0075	0.9713	MIR100HG	TC
925.602	PI(36:0)+AcO-	Glycerophospholipids (GP)	Glycerophosphoinositols	Phosphatidylinositols (PI)	rs7941030	chr11:122522375	C / T	0.0024	0.0081	0.7681	MIR100HG	TC
926.613	PS(42:4)+AcO-	Glycerophospholipids (GP)	Glycerophosphoserines	Phosphatidylserines (PS)	rs7941030	chr11:122522375	C / T	0.0039	0.0079	0.6241	MIR100HG	TC
926.817	TG(56:5)	Glycerolipids (GL)	Triradylglycerols	Triacylglycerols (TG)	rs7941030	chr11:122522375	C / T	0.0051	0.0071	0.4721	MIR100HG	TC
928.628	PS(42:3)+AcO-	Glycerophospholipids (GP)	Glycerophosphoserines	Phosphatidylserines (PS)	rs7941030	chr11:122522375	C / T	-0.0072	0.0107	0.5038	MIR100HG	TC
928.739	TG(57:11)	Glycerolipids (GL)	Triradylglycerols	Triacylglycerols (TG)	rs7941030	chr11:122522375	C / T	-0.0259	0.0291	0.3726	MIR100HG	TC
928.833	TG(56:4)	Glycerolipids (GL)	Triradylglycerols	Triacylglycerols (TG)	rs7941030	chr11:122522375	C / T	0.0085	0.0098	0.3879	MIR100HG	TC
930.754	TG(57:10)	Glycerolipids (GL)	Triradylglycerols	Triacylglycerols (TG)	rs7941030	chr11:122522375	C / T	0.0024	0.0278	0.9299	MIR100HG	TC
930.848	TG(56:3)	Glycerolipids (GL)	Triradylglycerols	Triacylglycerols (TG)	rs7941030	chr11:122522375	C / T	0.0121	0.013	0.3508	MIR100HG	TC
932.77	TG(57:9)	Glycerolipids (GL)	Triradylglycerols	Triacylglycerols (TG)	rs7941030	chr11:122522375	C / T	-0.0084	0.035	0.8095	MIR100HG	TC
932.864	TG(56:2)	Glycerolipids (GL)	Triradylglycerols	Triacylglycerols (TG)	rs7941030	chr11:122522375	C / T	0.0004	0.0206	0.986	MIR100HG	TC
933.55	PI(42:8)-H-	Glycerophospholipids (GP)	Glycerophosphoinositols	Phosphatidylinositols (PI)	rs7941030	chr11:122522375	C / T	0.0159	0.0449	0.7238	MIR100HG	TC
936.765	TG_oxid(56:8)	Glycerolipids (GL)	Triradylglycerols	Triacylglycerols (TG)	rs7941030	chr11:122522375	C / T	0.0174	0.0388	0.6546	MIR100HG	TC
944.732	PE(46:1)+AcO- or PS(47:0)-H-	Glycerophospholipids (GP)	Glycerophosphoethanolamines	Phosphatidylethanolamines (PE)	rs7941030	chr11:122522375	C / T	0.0035	0.0074	0.6313	MIR100HG	TC
946.748	PE(46:0)+AcO- or PC(43:0)+AcO-	Glycerophospholipids (GP)	Glycerophosphoethanolamines	Phosphatidylethanolamines (PE)	rs7941030	chr11:122522375	C / T	0.0065	0.0159	0.6816	MIR100HG	TC
946.785	TG(58:9)	Glycerolipids (GL)	Triradylglycerols	Triacylglycerols (TG)	rs7941030	chr11:122522375	C / T	0.0112	0.0174	0.5179	MIR100HG	TC
947.587	PI(38:3)+AcO-	Glycerophospholipids (GP)	Glycerophosphoinositols	Phosphatidylinositols (PI)	rs7941030	chr11:122522375	C / T	-0.0156	0.0122	0.2003	MIR100HG	TC
950.613	PS(44:6)+AcO-	Glycerophospholipids (GP)	Glycerophosphoserines	Phosphatidylserines (PS)	rs7941030	chr11:122522375	C / T	-0.0015	0.0092	0.8719	MIR100HG	TC
953.634	PI(38:0)+AcO-	Glycerophospholipids (GP)	Glycerophosphoinositols	Phosphatidylinositols (PI)	rs7941030	chr11:122522375	C / T	-0.0088	0.0105	0.3983	MIR100HG	TC
954.754	TG(59:12)	Glycerolipids (GL)	Triradylglycerols	Triacylglycerols (TG)	rs7941030	chr11:122522375	C / T	-0.0088	0.0681	0.8968	MIR100HG	TC
956.769	TG(59:11)	Glycerolipids (GL)	Triradylglycerols	Triacylglycerols (TG)	rs7941030	chr11:122522375	C / T	-0.0869	0.0636	0.1717	MIR100HG	TC
967.555	PI(40:7)+AcO-	Glycerophospholipids (GP)	Glycerophosphoinositols	Phosphatidylinositols (PI)	rs7941030	chr11:122522375	C / T	-0.0037	0.0107	0.7281	MIR100HG	TC
199.17	FA(12:0)-H-	Fatty acyls (FA)	Fatty acids and conjugates	Free fatty acids (FA)	rs11220462	chr11:126243952	A / G	0.0265	0.0333	0.4266	ST3GAL4	LDL
227.202	FA(14:0)-H-	Fatty acyls (FA)	Fatty acids and conjugates	Free fatty acids (FA)	rs11220462	chr11:126243952	A / G	-0.0127	0.0092	0.1658	ST3GAL4	LDL
241.217	FA(15:0)-H-	Fatty acyls (FA)	Fatty acids and conjugates	Free fatty acids (FA)	rs11220462	chr11:126243952	A / G	-0.0087	0.0084	0.302	ST3GAL4	LDL
253.217	FA(16:1)-H-	Fatty acyls (FA)	Fatty acids and conjugates	Free fatty acids (FA)	rs11220462	chr11:126243952	A / G	-0.0327	0.0177	0.06522	ST3GAL4	LDL
255.233	FA(16:0)-H-	Fatty acyls (FA)	Fatty acids and conjugates	Free fatty acids (FA)	rs11220462	chr11:126243952	A / G	-0.0122	0.0102	0.2322	ST3GAL4	LDL
267.233	FA(17:1)-H-	Fatty acyls (FA)	Fatty acids and conjugates	Free fatty acids (FA)	rs11220462	chr11:126243952	A / G	-0.015	0.0119	0.2076	ST3GAL4	LDL
269.249	FA(17:0)-H-	Fatty acyls (FA)	Fatty acids and conjugates	Free fatty acids (FA)	rs11220462	chr11:126243952	A / G	-0.0081	0.0084	0.3347	ST3GAL4	LDL
277.217	FA(18:3)-H-	Fatty acyls (FA)	Fatty acids and conjugates	Free fatty acids (FA)	rs11220462	chr11:126243952	A / G	-0.0205	0.0175	0.2393	ST3GAL4	LDL
279.233	FA(18:2)-H-	Fatty acyls (FA)	Fatty acids and conjugates	Free fatty acids (FA)	rs11220462	chr11:126243952	A / G	-0.02	0.0125	0.1105	ST3GAL4	LDL
281.249	FA(18:1)-H-	Fatty acyls (FA)	Fatty acids and conjugates	Free fatty acids (FA)	rs11220462	chr11:126243952	A / G	-0.0249	0.0146	0.08726	ST3GAL4	LDL
283.264	FA(18:0)-H-	Fatty acyls (FA)	Fatty acids and conjugates	Free fatty acids (FA)	rs11220462	chr11:126243952	A / G	-0.0017	0.0103	0.8719	ST3GAL4	LDL
301.217	FA(20:5)-H-	Fatty acyls (FA)	Fatty acids and conjugates	Free fatty acids (FA)	rs11220462	chr11:126243952	A / G	0.0179	0.0231	0.4368	ST3GAL4	LDL
303.233	FA(20:4)-H-	Fatty acyls (FA)	Fatty acids and conjugates	Free fatty acids (FA)	rs11220462	chr11:126243952	A / G	-0.0053	0.0091	0.5634	ST3GAL4	LDL
305.249	FA(20:3)-H-	Fatty acyls (FA)	Fatty acids and conjugates	Free fatty acids (FA)	rs11220462	chr11:126243952	A / G	-0.0121	0.0095	0.1995	ST3GAL4	LDL
325.311	FA(21:0)-H-	Fatty acyls (FA)	Fatty acids and conjugates	Free fatty acids (FA)	rs11220462	chr11:126243952	A / G	-0.0015	0.0133	0.9114	ST3GAL4	LDL
327.233	FA(22:6)-H-	Fatty acyls (FA)	Fatty acids and conjugates	Free fatty acids (FA)	rs11220462	chr11:126243952	A / G	-0.0085	0.0109	0.4396	ST3GAL4	LDL
329.249	FA(22:5)-H-	Fatty acyls (FA)	Fatty acids and conjugates	Free fatty acids (FA)	rs11220462	chr11:126243952	A / G	-0.0109	0.012	0.363	ST3GAL4	LDL
331.264	FA(22:4)-H-	Fatty acyls (FA)	Fatty acids and conjugates	Free fatty acids (FA)	rs11220462	chr11:126243952	A / G	-0.0132	0.0124	0.285	ST3GAL4	LDL
339.327	FA(22:0)-H-	Fatty acyls (FA)	Fatty acids and conjugates	Free fatty acids (FA)	rs11220462	chr11:126243952	A / G	-0.004	0.0145	0.7838	ST3GAL4	LDL
353.343	FA(23:0)-H-	Fatty acyls (FA)	Fatty acids and conjugates	Free fatty acids (FA)	rs11220462	chr11:126243952	A / G	0.005	0.0147	0.7327	ST3GAL4	LDL
365.342	FA(24:1)-H-	Fatty acyls (FA)	Fatty acids and conjugates	Free fatty acids (FA)	rs11220462	chr11:126243952	A / G	-0.0008	0.011	0.9393	ST3GAL4	LDL
367.336	cholesterol-loss of OH2	Sterol lipids (ST)	Sterols	Cholesterol and derivatives (Chol)	rs11220462	chr11:126243952	A / G	0.0132	0.0148	0.3729	ST3GAL4	LDL
367.358	FA(24:0)-H-	Fatty acyls (FA)	Fatty acids and conjugates	Free fatty acids (FA)	rs11220462	chr11:126243952	A / G	-0.0086	0.0147	0.5577	ST3GAL4	LDL
369.351	cholesterol-loss of OH	Sterol lipids (ST)	Sterols	Cholesterol and derivatives (Chol)	rs11220462	chr11:126243952	A / G	0.004	0.0069	0.5582	ST3GAL4	LDL
482.325	LPC(15:0)	Glycerophospholipids (GP)	Glycerophosphocholines	Lysophosphatidylcholines (LPC)	rs11220462	chr11:126243952	A / G	-0.003	0.0119	0.8039	ST3GAL4	LDL
494.325	LPC(16:1)	Glycerophospholipids (GP)	Glycerophosphocholines	Lysophosphatidylcholines (LPC)	rs11220462	chr11:126243952	A / G	0.0001	0.0107	0.9892	ST3GAL4	LDL
496.34	LPC(16:0)	Glycerophospholipids (GP)	Glycerophosphocholines	Lysophosphatidylcholines (LPC)	rs11220462	chr11:126243952	A / G	-0.0008	0.0095	0.9293	ST3GAL4	LDL
510.356	LPC(17:0)	Glycerophospholipids (GP)	Glycerophosphocholines	Lysophosphatidylcholines (LPC)	rs11220462	chr11:126243952	A / G	-0.0104	0.0139	0.456	ST3GAL4	LDL
520.34	LPC(18:2)	Glycerophospholipids (GP)	Glycerophosphocholines	Lysophosphatidylcholines (LPC)	rs11220462	chr11:126243952	A / G	0.0165	0.0102	0.1076	ST3GAL4	LDL
521.457	DG-H20(30:1)	Glycerolipids (GL)	Diradylglycerols	Diacylglycerols (DG)	rs11220462	chr11:126243952	A / G	-0.0065	0.0252	0.7953	ST3GAL4	LDL
522.356	LPC(18:1)	Glycerophospholipids (GP)	Glycerophosphocholines	Lysophosphatidylcholines (LPC)	rs11220462	chr11:126243952	A / G	0.0088	0.0103	0.393	ST3GAL4	LDL
523.473	DG-H20(30:0)	Glycerolipids (GL)	Diradylglycerols	Diacylglycerols (DG)	rs11220462	chr11:126243952	A / G	-0.0112	0.0222	0.613	ST3GAL4	LDL
524.372	LPC(18:0)	Glycerophospholipids (GP)	Glycerophosphocholines	Lysophosphatidylcholines (LPC)	rs11220462	chr11:126243952	A / G	-0.0091	0.0104	0.3805	ST3GAL4	LDL
536.505	Cer(34:1)-H-	Sphingolipids (SP)	Ceramides	Ceramides (Cer)	rs11220462	chr11:126243952	A / G	-0.0113	0.0104	0.277	ST3GAL4	LDL
544.34	LPC(20:4)	Glycerophospholipids (GP)	Glycerophosphocholines	Lysophosphatidylcholines (LPC)	rs11220462	chr11:126243952	A / G	0.0086	0.0121	0.4783	ST3GAL4	LDL
547.473	DG-H20(32:2)	Glycerolipids (GL)	Diradylglycerols	Diacylglycerols (DG)	rs11220462	chr11:126243952	A / G	-0.0044	0.0151	0.7695	ST3GAL4	LDL
551.504	DG-H20(32:0)	Glycerolipids (GL)	Diradylglycerols	Diacylglycerols (DG)	rs11220462	chr11:126243952	A / G	-0.0143	0.0174	0.4129	ST3GAL4	LDL
573.488	DG-H20(34:3)	Glycerolipids (GL)	Diradylglycerols	Diacylglycerols (DG)	rs11220462	chr11:126243952	A / G	0.0011	0.0124	0.9298	ST3GAL4	LDL
575.504	DG-H20(34:2)	Glycerolipids (GL)	Diradylglycerols	Diacylglycerols (DG)	rs11220462	chr11:126243952	A / G	0.0021	0.0099	0.8356	ST3GAL4	LDL
577.519	DG-H20(34:1)	Glycerolipids (GL)	Diradylglycerols	Diacylglycerols (DG)	rs11220462	chr11:126243952	A / G	-0.0014	0.0108	0.8946	ST3GAL4	LDL
579.535	DG-H20(34:0)	Glycerolipids (GL)	Diradylglycerols	Diacylglycerols (DG)	rs11220462	chr11:126243952	A / G	-0.0092	0.013	0.4772	ST3GAL4	LDL
597.488	DG-H20(36:5)	Glycerolipids (GL)	Diradylglycerols	Diacylglycerols (DG)	rs11220462	chr11:126243952	A / G	-0.0044	0.0328	0.8928	ST3GAL4	LDL
599.504	DG-H20(36:4)	Glycerolipids (GL)	Diradylglycerols	Diacylglycerols (DG)	rs11220462	chr11:126243952	A / G	0.0115	0.0129	0.3736	ST3GAL4	LDL
601.519	DG-H20(36:3)	Glycerolipids (GL)	Diradylglycerols	Diacylglycerols (DG)	rs11220462	chr11:126243952	A / G	0.0111	0.0109	0.3103	ST3GAL4	LDL
603.535	DG-H20(36:2)	Glycerolipids (GL)	Diradylglycerols	Diacylglycerols (DG)	rs11220462	chr11:126243952	A / G	0.0045	0.0093	0.6253	ST3GAL4	LDL
605.551	DG-H20(36:1)	Glycerolipids (GL)	Diradylglycerols	Diacylglycerols (DG)	rs11220462	chr11:126243952	A / G	-0.0114	0.0116	0.3238	ST3GAL4	LDL
610.541	DG(34:2)	Glycerolipids (GL)	Diradylglycerols	Diacylglycerols (DG)	rs11220462	chr11:126243952	A / G	0.0012	0.0117	0.9176	ST3GAL4	LDL
612.556	DG(34:1)	Glycerolipids (GL)	Diradylglycerols	Diacylglycerols (DG)	rs11220462	chr11:126243952	A / G	-0.005	0.0125	0.6915	ST3GAL4	LDL
614.587	CE(14:0)	Sterol lipids (ST)	Sterols	Cholesteryl esters (CE)	rs11220462	chr11:126243952	A / G	-0.0029	0.0115	0.8047	ST3GAL4	LDL
618.583	Cer(40:2)-H-	Sphingolipids (SP)	Ceramides	Ceramides (Cer)	rs11220462	chr11:126243952	A / G	-0.0063	0.0154	0.6808	ST3GAL4	LDL
620.599	Cer(40:1)-H-	Sphingolipids (SP)	Ceramides	Ceramides (Cer)	rs11220462	chr11:126243952	A / G	-0.0141	0.0118	0.2335	ST3GAL4	LDL
622.614	Cer(40:0)-H-	Sphingolipids (SP)	Ceramides	Ceramides (Cer)	rs11220462	chr11:126243952	A / G	-0.0144	0.0176	0.4132	ST3GAL4	LDL
632.599	Cer(41:2)-H-	Sphingolipids (SP)	Ceramides	Ceramides (Cer)	rs11220462	chr11:126243952	A / G	0.0091	0.0164	0.5804	ST3GAL4	LDL
634.541	DG(36:4)	Glycerolipids (GL)	Diradylglycerols	Diacylglycerols (DG)	rs11220462	chr11:126243952	A / G	0.0106	0.0156	0.4956	ST3GAL4	LDL
634.614	Cer(41:1)-H-	Sphingolipids (SP)	Ceramides	Ceramides (Cer)	rs11220462	chr11:126243952	A / G	-0.0061	0.0138	0.6593	ST3GAL4	LDL
636.557	DG(36:3)	Glycerolipids (GL)	Diradylglycerols	Diacylglycerols (DG)	rs11220462	chr11:126243952	A / G	0.0164	0.0115	0.1523	ST3GAL4	LDL
636.63	Cer(41:0)-H-	Sphingolipids (SP)	Ceramides	Ceramides (Cer)	rs11220462	chr11:126243952	A / G	-0.007	0.0203	0.731	ST3GAL4	LDL
638.572	DG(36:2)	Glycerolipids (GL)	Diradylglycerols	Diacylglycerols (DG)	rs11220462	chr11:126243952	A / G	0.0076	0.0101	0.4507	ST3GAL4	LDL
640.602	CE(16:1)	Sterol lipids (ST)	Sterols	Cholesteryl esters (CE)	rs11220462	chr11:126243952	A / G	-0.0115	0.013	0.3736	ST3GAL4	LDL
642.618	CE(16:0)	Sterol lipids (ST)	Sterols	Cholesteryl esters (CE)	rs11220462	chr11:126243952	A / G	0.0068	0.0066	0.3061	ST3GAL4	LDL
646.614	Cer(42:2)-H-	Sphingolipids (SP)	Ceramides	Ceramides (Cer)	rs11220462	chr11:126243952	A / G	-0.0078	0.0113	0.4933	ST3GAL4	LDL
648.63	Cer(42:1)-H-	Sphingolipids (SP)	Ceramides	Ceramides (Cer)	rs11220462	chr11:126243952	A / G	-0.0025	0.0115	0.8274	ST3GAL4	LDL
650.646	Cer(42:0)-H-	Sphingolipids (SP)	Ceramides	Ceramides (Cer)	rs11220462	chr11:126243952	A / G	-0.0035	0.0136	0.794	ST3GAL4	LDL
654.618	CE(17:1)	Sterol lipids (ST)	Sterols	Cholesteryl esters (CE)	rs11220462	chr11:126243952	A / G	-0.017	0.0138	0.2199	ST3GAL4	LDL
656.43	PE(30:3)-H-	Glycerophospholipids (GP)	Glycerophosphoethanolamines	Phosphatidylethanolamines (PE)	rs11220462	chr11:126243952	A / G	0.006	0.0088	0.4963	ST3GAL4	LDL
659.514	SM(31:1)-H-	Sphingolipids (SP)	Phosphosphingolipids	Sphingomyelins (SM)	rs11220462	chr11:126243952	A / G	-0.0035	0.0079	0.6614	ST3GAL4	LDL
664.603	CE(18:3)	Sterol lipids (ST)	Sterols	Cholesteryl esters (CE)	rs11220462	chr11:126243952	A / G	-0.0105	0.0096	0.2733	ST3GAL4	LDL
666.618	CE(18:2)	Sterol lipids (ST)	Sterols	Cholesteryl esters (CE)	rs11220462	chr11:126243952	A / G	0.0008	0.0075	0.9183	ST3GAL4	LDL
668.634	CE(18:1)	Sterol lipids (ST)	Sterols	Cholesteryl esters (CE)	rs11220462	chr11:126243952	A / G	0.0048	0.0067	0.4739	ST3GAL4	LDL
670.65	CE(18:0)	Sterol lipids (ST)	Sterols	Cholesteryl esters (CE)	rs11220462	chr11:126243952	A / G	0.0038	0.0071	0.5895	ST3GAL4	LDL
671.466	PA(34:2)-H-	Glycerophospholipids (GP)	Glycerophosphates	Phosphatic acids (PA)	rs11220462	chr11:126243952	A / G	0.0173	0.0118	0.1422	ST3GAL4	LDL
673.481	PA(34:1)-H-	Glycerophospholipids (GP)	Glycerophosphates	Phosphatic acids (PA)	rs11220462	chr11:126243952	A / G	0.0189	0.0143	0.1862	ST3GAL4	LDL
673.529	SM(32:1)-H-	Sphingolipids (SP)	Phosphosphingolipids	Sphingomyelins (SM)	rs11220462	chr11:126243952	A / G	0.0019	0.0086	0.8254	ST3GAL4	LDL
675.543	SM(32:1)	Sphingolipids (SP)	Phosphosphingolipids	Sphingomyelins (SM)	rs11220462	chr11:126243952	A / G	-0.0067	0.0076	0.3755	ST3GAL4	LDL
680.62	Cer(40:1)+AcO-	Sphingolipids (SP)	Ceramides	Ceramides (Cer)	rs11220462	chr11:126243952	A / G	-0.0184	0.0108	0.08782	ST3GAL4	LDL
685.529	SM(33:2)-H-	Sphingolipids (SP)	Phosphosphingolipids	Sphingomyelins (SM)	rs11220462	chr11:126243952	A / G	-0.0001	0.0079	0.9864	ST3GAL4	LDL
687.545	SM(33:1)-H-	Sphingolipids (SP)	Phosphosphingolipids	Sphingomyelins (SM)	rs11220462	chr11:126243952	A / G	0.0044	0.0083	0.5927	ST3GAL4	LDL
688.495	Cer(42:11)+AcO-	Sphingolipids (SP)	Ceramides	Ceramides (Cer)	rs11220462	chr11:126243952	A / G	-0.01	0.0301	0.74	ST3GAL4	LDL
688.603	CE(20:5)	Sterol lipids (ST)	Sterols	Cholesteryl esters (CE)	rs11220462	chr11:126243952	A / G	-0.011	0.0165	0.5053	ST3GAL4	LDL
689.56	SM(33:0)-H-	Sphingolipids (SP)	Phosphosphingolipids	Sphingomyelins (SM)	rs11220462	chr11:126243952	A / G	0.0039	0.0086	0.6497	ST3GAL4	LDL
690.51	Cer(42:10)+AcO-	Sphingolipids (SP)	Ceramides	Ceramides (Cer)	rs11220462	chr11:126243952	A / G	-0.0158	0.0171	0.3546	ST3GAL4	LDL
690.618	CE(20:4)	Sterol lipids (ST)	Sterols	Cholesteryl esters (CE)	rs11220462	chr11:126243952	A / G	0.0043	0.0101	0.6691	ST3GAL4	LDL
692.634	CE(20:3)	Sterol lipids (ST)	Sterols	Cholesteryl esters (CE)	rs11220462	chr11:126243952	A / G	-0.0024	0.0087	0.7852	ST3GAL4	LDL
698.63	TG(39:0)	Glycerolipids (GL)	Triradylglycerols	Triacylglycerols (TG)	rs11220462	chr11:126243952	A / G	0.0418	0.0662	0.5281	ST3GAL4	LDL
701.559	SM(34:2)	Sphingolipids (SP)	Phosphosphingolipids	Sphingomyelins (SM)	rs11220462	chr11:126243952	A / G	-0.0028	0.0065	0.6721	ST3GAL4	LDL
702.508	PC(30:1)-H- or PE(33:1)-H-	Glycerophospholipids (GP)	Glycerophosphocholines	Phosphatidylcholines (PC)	rs11220462	chr11:126243952	A / G	-0.0052	0.0115	0.6543	ST3GAL4	LDL
702.543	PC-P(31:1)	Glycerophospholipids (GP)	Glycerophosphocholines	Phosphatidylcholines (PC)	rs11220462	chr11:126243952	A / G	-0.0003	0.0071	0.9685	ST3GAL4	LDL
703.575	SM(34:1)	Sphingolipids (SP)	Phosphosphingolipids	Sphingomyelins (SM)	rs11220462	chr11:126243952	A / G	0.0009	0.0068	0.8893	ST3GAL4	LDL
704.559	PC-O(31:1)	Glycerophospholipids (GP)	Glycerophosphocholines	Phosphatidylcholines (PC)	rs11220462	chr11:126243952	A / G	0.0002	0.0069	0.9751	ST3GAL4	LDL
705.591	SM(34:0)	Sphingolipids (SP)	Phosphosphingolipids	Sphingomyelins (SM)	rs11220462	chr11:126243952	A / G	-0.0004	0.0069	0.9553	ST3GAL4	LDL
706.613	CE_oxid(20:4)	Sterol lipids (ST)	Sterols	Cholesteryl esters (CE)	rs11220462	chr11:126243952	A / G	0.0149	0.0181	0.4112	ST3GAL4	LDL
706.635	Cer(42:2)+AcO-	Sphingolipids (SP)	Ceramides	Ceramides (Cer)	rs11220462	chr11:126243952	A / G	-0.0167	0.0126	0.1851	ST3GAL4	LDL
707.598	DG-H20(44:6)	Glycerolipids (GL)	Diradylglycerols	Diacylglycerols (DG)	rs11220462	chr11:126243952	A / G	0.0171	0.0195	0.3805	ST3GAL4	LDL
708.651	Cer(42:1)+AcO-	Sphingolipids (SP)	Ceramides	Ceramides (Cer)	rs11220462	chr11:126243952	A / G	-0.0118	0.0104	0.2539	ST3GAL4	LDL
713.561	SM(35:2)-H-	Sphingolipids (SP)	Phosphosphingolipids	Sphingomyelins (SM)	rs11220462	chr11:126243952	A / G	-0.0009	0.0092	0.924	ST3GAL4	LDL
714.508	PE(34:2)-H-	Glycerophospholipids (GP)	Glycerophosphoethanolamines	Phosphatidylethanolamines (PE)	rs11220462	chr11:126243952	A / G	-0.0006	0.0118	0.9604	ST3GAL4	LDL
715.576	SM(35:1)-H-	Sphingolipids (SP)	Phosphosphingolipids	Sphingomyelins (SM)	rs11220462	chr11:126243952	A / G	-0.0017	0.0086	0.845	ST3GAL4	LDL
716.523	PE(34:2)	Glycerophospholipids (GP)	Glycerophosphoethanolamines	Phosphatidylethanolamines (PE)	rs11220462	chr11:126243952	A / G	-0.0083	0.0137	0.5456	ST3GAL4	LDL
716.524	PE(34:1)-H- or PC(31:1)-H-	Glycerophospholipids (GP)	Glycerophosphoethanolamines	Phosphatidylethanolamines (PE)	rs11220462	chr11:126243952	A / G	-0.0021	0.0123	0.8648	ST3GAL4	LDL
716.526	Cer(44:11)+AcO-	Sphingolipids (SP)	Ceramides	Ceramides (Cer)	rs11220462	chr11:126243952	A / G	-0.0021	0.0123	0.8648	ST3GAL4	LDL
717.592	SM(35:0)-H-	Sphingolipids (SP)	Phosphosphingolipids	Sphingomyelins (SM)	rs11220462	chr11:126243952	A / G	-0.0013	0.0095	0.8931	ST3GAL4	LDL
718.539	PC(31:0)-H- or PE(34:0)-H-	Glycerophospholipids (GP)	Glycerophosphocholines	Phosphatidylcholines (PC)	rs11220462	chr11:126243952	A / G	0.0013	0.008	0.8746	ST3GAL4	LDL
720.554	PC(31:0) or PE(34:0)	Glycerophospholipids (GP)	Glycerophosphocholines	Phosphatidylcholines (PC)	rs11220462	chr11:126243952	A / G	-0.0289	0.0163	0.07551	ST3GAL4	LDL
720.591	PC-O(32:0)	Glycerophospholipids (GP)	Glycerophosphocholines	Phosphatidylcholines (PC)	rs11220462	chr11:126243952	A / G	0.0014	0.0098	0.8895	ST3GAL4	LDL
728.524	PC(32:2)-H- or PE(35:2)-H-	Glycerophospholipids (GP)	Glycerophosphocholines	Phosphatidylcholines (PC)	rs11220462	chr11:126243952	A / G	0.0024	0.0112	0.827	ST3GAL4	LDL
729.591	SM(36:2)	Sphingolipids (SP)	Phosphosphingolipids	Sphingomyelins (SM)	rs11220462	chr11:126243952	A / G	-0.0022	0.0077	0.7805	ST3GAL4	LDL
729.592	SM(36:1)-H-	Sphingolipids (SP)	Phosphosphingolipids	Sphingomyelins (SM)	rs11220462	chr11:126243952	A / G	0.0043	0.0106	0.6853	ST3GAL4	LDL
730.539	PE(35:2)	Glycerophospholipids (GP)	Glycerophosphoethanolamines	Phosphatidylethanolamines (PE)	rs11220462	chr11:126243952	A / G	-0.0091	0.0097	0.3505	ST3GAL4	LDL
730.539	PC(32:1)-H- or PE(35:1)-H-	Glycerophospholipids (GP)	Glycerophosphocholines	Phosphatidylcholines (PC)	rs11220462	chr11:126243952	A / G	0.0004	0.013	0.9785	ST3GAL4	LDL
730.575	PC-P(33:1)	Glycerophospholipids (GP)	Glycerophosphocholines	Phosphatidylcholines (PC)	rs11220462	chr11:126243952	A / G	-0.0002	0.0105	0.9859	ST3GAL4	LDL
731.535	SM(32:2)+AcO-	Sphingolipids (SP)	Phosphosphingolipids	Sphingomyelins (SM)	rs11220462	chr11:126243952	A / G	-0.0043	0.0121	0.721	ST3GAL4	LDL
731.559	PA(38:1)	Glycerophospholipids (GP)	Glycerophosphates	Phosphatic acids (PA)	rs11220462	chr11:126243952	A / G	-0.0332	0.0179	0.06451	ST3GAL4	LDL
731.606	SM(36:1)	Sphingolipids (SP)	Phosphosphingolipids	Sphingomyelins (SM)	rs11220462	chr11:126243952	A / G	-0.0051	0.0071	0.4711	ST3GAL4	LDL
732.554	PC(32:1)	Glycerophospholipids (GP)	Glycerophosphocholines	Phosphatidylcholines (PC)	rs11220462	chr11:126243952	A / G	-0.0076	0.0137	0.5795	ST3GAL4	LDL
732.59	PC-O(33:1)	Glycerophospholipids (GP)	Glycerophosphocholines	Phosphatidylcholines (PC)	rs11220462	chr11:126243952	A / G	-0.0012	0.0075	0.8724	ST3GAL4	LDL
733.55	SM(32:1)+AcO-	Sphingolipids (SP)	Phosphosphingolipids	Sphingomyelins (SM)	rs11220462	chr11:126243952	A / G	-0.0088	0.0088	0.3187	ST3GAL4	LDL
733.575	PA(38:0)	Glycerophospholipids (GP)	Glycerophosphates	Phosphatic acids (PA)	rs11220462	chr11:126243952	A / G	-0.0097	0.014	0.489	ST3GAL4	LDL
733.622	SM(36:0)	Sphingolipids (SP)	Phosphosphingolipids	Sphingomyelins (SM)	rs11220462	chr11:126243952	A / G	-0.0038	0.0075	0.6111	ST3GAL4	LDL
734.57	PC(32:0) or PE(35:0)	Glycerophospholipids (GP)	Glycerophosphocholines	Phosphatidylcholines (PC)	rs11220462	chr11:126243952	A / G	-0.0032	0.0062	0.603	ST3GAL4	LDL
735.518	PA(34:0)+AcO-	Glycerophospholipids (GP)	Glycerophosphates	Phosphatic acids (PA)	rs11220462	chr11:126243952	A / G	0.001	0.0169	0.9551	ST3GAL4	LDL
736.492	PE(36:5)-H-	Glycerophospholipids (GP)	Glycerophosphoethanolamines	Phosphatidylethanolamines (PE)	rs11220462	chr11:126243952	A / G	-0.0204	0.0286	0.4766	ST3GAL4	LDL
738.508	PE(36:4)-H-	Glycerophospholipids (GP)	Glycerophosphoethanolamines	Phosphatidylethanolamines (PE)	rs11220462	chr11:126243952	A / G	0.0011	0.0105	0.9142	ST3GAL4	LDL
740.523	PE(36:4)	Glycerophospholipids (GP)	Glycerophosphoethanolamines	Phosphatidylethanolamines (PE)	rs11220462	chr11:126243952	A / G	-0.01	0.011	0.3658	ST3GAL4	LDL
740.524	PC(33:3)-H- or PE(36:3)-H-	Glycerophospholipids (GP)	Glycerophosphocholines	Phosphatidylcholines (PC)	rs11220462	chr11:126243952	A / G	0.0039	0.0099	0.6966	ST3GAL4	LDL
742.539	PC(33:3) or PE(36:3)	Glycerophospholipids (GP)	Glycerophosphocholines	Phosphatidylcholines (PC)	rs11220462	chr11:126243952	A / G	-0.014	0.0139	0.3138	ST3GAL4	LDL
742.539	PC(33:2)-H- or PE(36:2)-H-	Glycerophospholipids (GP)	Glycerophosphocholines	Phosphatidylcholines (PC)	rs11220462	chr11:126243952	A / G	0.0031	0.0076	0.6817	ST3GAL4	LDL
742.575	PC-O(34:3)	Glycerophospholipids (GP)	Glycerophosphocholines	Phosphatidylcholines (PC)	rs11220462	chr11:126243952	A / G	-0.0063	0.0097	0.5172	ST3GAL4	LDL
743.607	SM(37:1)-H-	Sphingolipids (SP)	Phosphosphingolipids	Sphingomyelins (SM)	rs11220462	chr11:126243952	A / G	0.0058	0.0086	0.5003	ST3GAL4	LDL
744.554	PC(33:2) or PE(36:2)	Glycerophospholipids (GP)	Glycerophosphocholines	Phosphatidylcholines (PC)	rs11220462	chr11:126243952	A / G	-0.0072	0.0075	0.3319	ST3GAL4	LDL
744.555	PE(36:1)-H- or PC(33:1)-H-	Glycerophospholipids (GP)	Glycerophosphoethanolamines	Phosphatidylethanolamines (PE)	rs11220462	chr11:126243952	A / G	0.006	0.008	0.4575	ST3GAL4	LDL
744.59	PC-P(34:1)	Glycerophospholipids (GP)	Glycerophosphocholines	Phosphatidylcholines (PC)	rs11220462	chr11:126243952	A / G	-0.0087	0.0091	0.3403	ST3GAL4	LDL
745.575	PA(39:1)	Glycerophospholipids (GP)	Glycerophosphates	Phosphatic acids (PA)	rs11220462	chr11:126243952	A / G	-0.0048	0.007	0.4983	ST3GAL4	LDL
745.622	SM(37:1)	Sphingolipids (SP)	Phosphosphingolipids	Sphingomyelins (SM)	rs11220462	chr11:126243952	A / G	-0.0001	0.009	0.9887	ST3GAL4	LDL
746.57	PC(33:1)	Glycerophospholipids (GP)	Glycerophosphocholines	Phosphatidylcholines (PC)	rs11220462	chr11:126243952	A / G	-0.0071	0.0112	0.5268	ST3GAL4	LDL
746.57	PC(33:0)-H- or PE(36:0)-H-	Glycerophospholipids (GP)	Glycerophosphocholines	Phosphatidylcholines (PC)	rs11220462	chr11:126243952	A / G	0.0063	0.0083	0.4462	ST3GAL4	LDL
746.606	PC-O(34:1)	Glycerophospholipids (GP)	Glycerophosphocholines	Phosphatidylcholines (PC)	rs11220462	chr11:126243952	A / G	0.0017	0.0087	0.846	ST3GAL4	LDL
747.518	PA(35:1)+AcO- or PG(34:1)-H-	Glycerophospholipids (GP)	Glycerophosphates	Phosphatic acids (PA)	rs11220462	chr11:126243952	A / G	-0.0137	0.0085	0.106	ST3GAL4	LDL
747.566	SM(33:1)+AcO-	Sphingolipids (SP)	Phosphosphingolipids	Sphingomyelins (SM)	rs11220462	chr11:126243952	A / G	0.0013	0.0092	0.8845	ST3GAL4	LDL
747.59	PA(39:0)	Glycerophospholipids (GP)	Glycerophosphates	Phosphatic acids (PA)	rs11220462	chr11:126243952	A / G	-0.0014	0.009	0.8731	ST3GAL4	LDL
749.534	PA(35:0)+AcO-	Glycerophospholipids (GP)	Glycerophosphates	Phosphatic acids (PA)	rs11220462	chr11:126243952	A / G	-0.0097	0.0088	0.2734	ST3GAL4	LDL
749.582	SM(33:0)+AcO-	Sphingolipids (SP)	Phosphosphingolipids	Sphingomyelins (SM)	rs11220462	chr11:126243952	A / G	0.0075	0.0112	0.5077	ST3GAL4	LDL
750.544	PC-P(35:5)	Glycerophospholipids (GP)	Glycerophosphocholines	Phosphatidylcholines (PC)	rs11220462	chr11:126243952	A / G	-0.009	0.0098	0.3573	ST3GAL4	LDL
752.524	PE(37:4)-H- or PC(34:4)-H-	Glycerophospholipids (GP)	Glycerophosphoethanolamines	Phosphatidylethanolamines (PE)	rs11220462	chr11:126243952	A / G	0.0062	0.0123	0.616	ST3GAL4	LDL
752.559	PC-O(35:5) or PC-P(35:4)	Glycerophospholipids (GP)	Glycerophosphocholines	Phosphatidylcholines (PC)	rs11220462	chr11:126243952	A / G	-0.0223	0.0106	0.03605	ST3GAL4	LDL
754.539	PE(37:4)	Glycerophospholipids (GP)	Glycerophosphoethanolamines	Phosphatidylethanolamines (PE)	rs11220462	chr11:126243952	A / G	-0.0022	0.012	0.8528	ST3GAL4	LDL
756.554	PC(34:3)	Glycerophospholipids (GP)	Glycerophosphocholines	Phosphatidylcholines (PC)	rs11220462	chr11:126243952	A / G	-0.002	0.0082	0.8044	ST3GAL4	LDL
756.555	PC(34:2)-H-	Glycerophospholipids (GP)	Glycerophosphocholines	Phosphatidylcholines (PC)	rs11220462	chr11:126243952	A / G	0.0062	0.01	0.5388	ST3GAL4	LDL
757.502	PA(36:3)+AcO-	Glycerophospholipids (GP)	Glycerophosphates	Phosphatic acids (PA)	rs11220462	chr11:126243952	A / G	0.0023	0.0093	0.8054	ST3GAL4	LDL
757.574	PA(40:2)	Glycerophospholipids (GP)	Glycerophosphates	Phosphatic acids (PA)	rs11220462	chr11:126243952	A / G	-0.0006	0.008	0.9383	ST3GAL4	LDL
757.623	SM(38:1)-H-	Sphingolipids (SP)	Phosphosphingolipids	Sphingomyelins (SM)	rs11220462	chr11:126243952	A / G	0.0117	0.0105	0.2657	ST3GAL4	LDL
758.57	PC(34:2)	Glycerophospholipids (GP)	Glycerophosphocholines	Phosphatidylcholines (PC)	rs11220462	chr11:126243952	A / G	-0.004	0.0051	0.4327	ST3GAL4	LDL
758.57	PC(34:1)-H-	Glycerophospholipids (GP)	Glycerophosphocholines	Phosphatidylcholines (PC)	rs11220462	chr11:126243952	A / G	-0.0008	0.0124	0.9484	ST3GAL4	LDL
759.518	PA(36:2)+AcO- or PG(35:2)-H-	Glycerophospholipids (GP)	Glycerophosphates	Phosphatic acids (PA)	rs11220462	chr11:126243952	A / G	0.0013	0.0113	0.9107	ST3GAL4	LDL
759.566	SM(34:2)+AcO-	Sphingolipids (SP)	Phosphosphingolipids	Sphingomyelins (SM)	rs11220462	chr11:126243952	A / G	-0.0044	0.0085	0.6029	ST3GAL4	LDL
759.59	PA(40:1)	Glycerophospholipids (GP)	Glycerophosphates	Phosphatic acids (PA)	rs11220462	chr11:126243952	A / G	-0.0032	0.0052	0.5368	ST3GAL4	LDL
759.637	SM(38:1)	Sphingolipids (SP)	Phosphosphingolipids	Sphingomyelins (SM)	rs11220462	chr11:126243952	A / G	0.0018	0.0072	0.802	ST3GAL4	LDL
760.585	PE(37:1)	Glycerophospholipids (GP)	Glycerophosphoethanolamines	Phosphatidylethanolamines (PE)	rs11220462	chr11:126243952	A / G	0.0004	0.0066	0.9565	ST3GAL4	LDL
760.622	PC-O(35:1) or PC-P(35:0)	Glycerophospholipids (GP)	Glycerophosphocholines	Phosphatidylcholines (PC)	rs11220462	chr11:126243952	A / G	0.0038	0.0074	0.6071	ST3GAL4	LDL
761.558	SM(39:7)	Sphingolipids (SP)	Phosphosphingolipids	Sphingomyelins (SM)	rs11220462	chr11:126243952	A / G	-0.0019	0.0075	0.8018	ST3GAL4	LDL
761.582	SM(34:1)+AcO-	Sphingolipids (SP)	Phosphosphingolipids	Sphingomyelins (SM)	rs11220462	chr11:126243952	A / G	0.0006	0.0085	0.9432	ST3GAL4	LDL
761.653	SM(38:0)	Sphingolipids (SP)	Phosphosphingolipids	Sphingomyelins (SM)	rs11220462	chr11:126243952	A / G	-0.0016	0.0096	0.8644	ST3GAL4	LDL
762.508	PE(38:6)-H-	Glycerophospholipids (GP)	Glycerophosphoethanolamines	Phosphatidylethanolamines (PE)	rs11220462	chr11:126243952	A / G	-0.0156	0.0132	0.2358	ST3GAL4	LDL
762.601	PE(37:0)	Glycerophospholipids (GP)	Glycerophosphoethanolamines	Phosphatidylethanolamines (PE)	rs11220462	chr11:126243952	A / G	-0.0003	0.0064	0.9682	ST3GAL4	LDL
763.574	SM(39:6)	Sphingolipids (SP)	Phosphosphingolipids	Sphingomyelins (SM)	rs11220462	chr11:126243952	A / G	0.0032	0.006	0.6012	ST3GAL4	LDL
763.597	SM(34:0)+AcO-	Sphingolipids (SP)	Phosphosphingolipids	Sphingomyelins (SM)	rs11220462	chr11:126243952	A / G	0.003	0.0089	0.7368	ST3GAL4	LDL
764.524	PC(35:5)-H- or PE(38:5)-H-	Glycerophospholipids (GP)	Glycerophosphocholines	Phosphatidylcholines (PC)	rs11220462	chr11:126243952	A / G	0.0035	0.0112	0.7524	ST3GAL4	LDL
766.539	PC(35:4)-H- or PE(38:4)-H-	Glycerophospholipids (GP)	Glycerophosphocholines	Phosphatidylcholines (PC)	rs11220462	chr11:126243952	A / G	0.0073	0.0076	0.3387	ST3GAL4	LDL
766.574	PC-O(36:5)	Glycerophospholipids (GP)	Glycerophosphocholines	Phosphatidylcholines (PC)	rs11220462	chr11:126243952	A / G	-0.0059	0.0078	0.4495	ST3GAL4	LDL
766.692	TG(44:1)	Glycerolipids (GL)	Triradylglycerols	Triacylglycerols (TG)	rs11220462	chr11:126243952	A / G	-0.0094	0.046	0.8378	ST3GAL4	LDL
767.559	PA(41:4)	Glycerophospholipids (GP)	Glycerophosphates	Phosphatic acids (PA)	rs11220462	chr11:126243952	A / G	0.0001	0.0079	0.993	ST3GAL4	LDL
768.554	PC(35:4) or PE(38:4)	Glycerophospholipids (GP)	Glycerophosphocholines	Phosphatidylcholines (PC)	rs11220462	chr11:126243952	A / G	-0.0013	0.0081	0.8752	ST3GAL4	LDL
768.555	PC(35:3)-H- or PE(38:3)-H-	Glycerophospholipids (GP)	Glycerophosphocholines	Phosphatidylcholines (PC)	rs11220462	chr11:126243952	A / G	0.003	0.0073	0.6799	ST3GAL4	LDL
768.591	PC-O(36:4) or PC-P(36:3)	Glycerophospholipids (GP)	Glycerophosphocholines	Phosphatidylcholines (PC)	rs11220462	chr11:126243952	A / G	-0.0029	0.0079	0.7088	ST3GAL4	LDL
768.708	TG(44:0)	Glycerolipids (GL)	Triradylglycerols	Triacylglycerols (TG)	rs11220462	chr11:126243952	A / G	-0.022	0.0445	0.6208	ST3GAL4	LDL
769.623	SM(39:2)-H-	Sphingolipids (SP)	Phosphosphingolipids	Sphingomyelins (SM)	rs11220462	chr11:126243952	A / G	0.0039	0.0085	0.6465	ST3GAL4	LDL
770.57	PC(35:3)	Glycerophospholipids (GP)	Glycerophosphocholines	Phosphatidylcholines (PC)	rs11220462	chr11:126243952	A / G	-0.0167	0.0089	0.06123	ST3GAL4	LDL
770.606	PC-O(36:3) or PC-P(36:2)	Glycerophospholipids (GP)	Glycerophosphocholines	Phosphatidylcholines (PC)	rs11220462	chr11:126243952	A / G	-0.0081	0.0088	0.361	ST3GAL4	LDL
771.59	PA(41:2)	Glycerophospholipids (GP)	Glycerophosphates	Phosphatic acids (PA)	rs11220462	chr11:126243952	A / G	-0.0103	0.0123	0.403	ST3GAL4	LDL
771.639	SM(39:1)-H-	Sphingolipids (SP)	Phosphosphingolipids	Sphingomyelins (SM)	rs11220462	chr11:126243952	A / G	0.0053	0.0087	0.5459	ST3GAL4	LDL
772.586	PC(35:2)	Glycerophospholipids (GP)	Glycerophosphocholines	Phosphatidylcholines (PC)	rs11220462	chr11:126243952	A / G	-0.0039	0.0088	0.6584	ST3GAL4	LDL
772.586	PC(35:1)-H- or PE(38:1)-H-	Glycerophospholipids (GP)	Glycerophosphocholines	Phosphatidylcholines (PC)	rs11220462	chr11:126243952	A / G	-0.0075	0.01	0.4516	ST3GAL4	LDL
772.622	PC-P(36:1)	Glycerophospholipids (GP)	Glycerophosphocholines	Phosphatidylcholines (PC)	rs11220462	chr11:126243952	A / G	-0.0055	0.0105	0.6007	ST3GAL4	LDL
773.534	PG(36:2)-H-	Glycerophospholipids (GP)	Glycerophosphoglycerols	Phosphatidylglycerols (PG)	rs11220462	chr11:126243952	A / G	-0.014	0.0095	0.1422	ST3GAL4	LDL
773.582	SM(35:2)+AcO-	Sphingolipids (SP)	Phosphosphingolipids	Sphingomyelins (SM)	rs11220462	chr11:126243952	A / G	-0.0005	0.0104	0.9631	ST3GAL4	LDL
773.653	SM(39:1)	Sphingolipids (SP)	Phosphosphingolipids	Sphingomyelins (SM)	rs11220462	chr11:126243952	A / G	0.0022	0.0096	0.818	ST3GAL4	LDL
773.654	SM(39:0)-H-	Sphingolipids (SP)	Phosphosphingolipids	Sphingomyelins (SM)	rs11220462	chr11:126243952	A / G	0.0046	0.0101	0.6501	ST3GAL4	LDL
774.601	PE(38:1)	Glycerophospholipids (GP)	Glycerophosphoethanolamines	Phosphatidylethanolamines (PE)	rs11220462	chr11:126243952	A / G	-0.0037	0.0097	0.7022	ST3GAL4	LDL
774.638	PC-O(36:1) or PC-P(36:0)	Glycerophospholipids (GP)	Glycerophosphocholines	Phosphatidylcholines (PC)	rs11220462	chr11:126243952	A / G	-0.0005	0.0155	0.9758	ST3GAL4	LDL
775.549	PG(36:1)-H- or PA(37:1)+AcO-	Glycerophospholipids (GP)	Glycerophosphoglycerols	Phosphatidylglycerols (PG)	rs11220462	chr11:126243952	A / G	-0.0145	0.0091	0.1121	ST3GAL4	LDL
775.574	SM(40:7)	Sphingolipids (SP)	Phosphosphingolipids	Sphingomyelins (SM)	rs11220462	chr11:126243952	A / G	-0.006	0.0534	0.9103	ST3GAL4	LDL
777.565	PA(37:0)+AcO-	Glycerophospholipids (GP)	Glycerophosphates	Phosphatic acids (PA)	rs11220462	chr11:126243952	A / G	0.0003	0.0073	0.9673	ST3GAL4	LDL
779.508	PG(32:1)+AcO-	Glycerophospholipids (GP)	Glycerophosphoglycerols	Phosphatidylglycerols (PG)	rs11220462	chr11:126243952	A / G	0.0544	0.0237	0.02157	ST3GAL4	LDL
780.555	PC(36:4)-H- or PE(39:4)-H-	Glycerophospholipids (GP)	Glycerophosphocholines	Phosphatidylcholines (PC)	rs11220462	chr11:126243952	A / G	0.021	0.0111	0.05754	ST3GAL4	LDL
782.57	PC(36:4)	Glycerophospholipids (GP)	Glycerophosphocholines	Phosphatidylcholines (PC)	rs11220462	chr11:126243952	A / G	0.0011	0.0059	0.8555	ST3GAL4	LDL
783.59	PA(42:3)	Glycerophospholipids (GP)	Glycerophosphates	Phosphatic acids (PA)	rs11220462	chr11:126243952	A / G	0.0012	0.0061	0.8497	ST3GAL4	LDL
783.638	SM(40:3)	Sphingolipids (SP)	Phosphosphingolipids	Sphingomyelins (SM)	rs11220462	chr11:126243952	A / G	-0.0004	0.0101	0.9717	ST3GAL4	LDL
783.639	SM(40:2)-H-	Sphingolipids (SP)	Phosphosphingolipids	Sphingomyelins (SM)	rs11220462	chr11:126243952	A / G	0.0092	0.0092	0.3154	ST3GAL4	LDL
784.586	PE(39:3)	Glycerophospholipids (GP)	Glycerophosphoethanolamines	Phosphatidylethanolamines (PE)	rs11220462	chr11:126243952	A / G	-0.0068	0.0049	0.164	ST3GAL4	LDL
785.534	PA(38:3)+AcO- or PG(37:3)-H-	Glycerophospholipids (GP)	Glycerophosphates	Phosphatic acids (PA)	rs11220462	chr11:126243952	A / G	-0.0083	0.0118	0.4853	ST3GAL4	LDL
785.582	SM(36:3)+AcO-	Sphingolipids (SP)	Phosphosphingolipids	Sphingomyelins (SM)	rs11220462	chr11:126243952	A / G	0.0064	0.0157	0.6841	ST3GAL4	LDL
785.606	PA(42:2)	Glycerophospholipids (GP)	Glycerophosphates	Phosphatic acids (PA)	rs11220462	chr11:126243952	A / G	-0.0068	0.0047	0.1485	ST3GAL4	LDL
785.653	SM(40:2)	Sphingolipids (SP)	Phosphosphingolipids	Sphingomyelins (SM)	rs11220462	chr11:126243952	A / G	-0.0018	0.0074	0.8055	ST3GAL4	LDL
785.654	SM(40:1)-H-	Sphingolipids (SP)	Phosphosphingolipids	Sphingomyelins (SM)	rs11220462	chr11:126243952	A / G	0.0103	0.0114	0.367	ST3GAL4	LDL
786.601	PE(39:2)	Glycerophospholipids (GP)	Glycerophosphoethanolamines	Phosphatidylethanolamines (PE)	rs11220462	chr11:126243952	A / G	-0.0081	0.005	0.1013	ST3GAL4	LDL
786.637	PC-P(37:1)	Glycerophospholipids (GP)	Glycerophosphocholines	Phosphatidylcholines (PC)	rs11220462	chr11:126243952	A / G	-0.0027	0.0075	0.7224	ST3GAL4	LDL
787.597	SM(36:2)+AcO-	Sphingolipids (SP)	Phosphosphingolipids	Sphingomyelins (SM)	rs11220462	chr11:126243952	A / G	-0.0062	0.0093	0.5072	ST3GAL4	LDL
787.622	PA(42:1)	Glycerophospholipids (GP)	Glycerophosphates	Phosphatic acids (PA)	rs11220462	chr11:126243952	A / G	-0.0083	0.0049	0.09305	ST3GAL4	LDL
787.669	SM(40:1)	Sphingolipids (SP)	Phosphosphingolipids	Sphingomyelins (SM)	rs11220462	chr11:126243952	A / G	0.0017	0.0069	0.8113	ST3GAL4	LDL
788.524	PE(40:7)-H-	Glycerophospholipids (GP)	Glycerophosphoethanolamines	Phosphatidylethanolamines (PE)	rs11220462	chr11:126243952	A / G	-0.0016	0.014	0.9096	ST3GAL4	LDL
788.545	PC(32:2)+AcO- or PE(35:2)+AcO-	Glycerophospholipids (GP)	Glycerophosphocholines	Phosphatidylcholines (PC)	rs11220462	chr11:126243952	A / G	-0.0014	0.0096	0.8879	ST3GAL4	LDL
788.617	PE(39:1)	Glycerophospholipids (GP)	Glycerophosphoethanolamines	Phosphatidylethanolamines (PE)	rs11220462	chr11:126243952	A / G	-0.015	0.0078	0.05378	ST3GAL4	LDL
788.653	PC-O(37:1)	Glycerophospholipids (GP)	Glycerophosphocholines	Phosphatidylcholines (PC)	rs11220462	chr11:126243952	A / G	0.0015	0.0071	0.8362	ST3GAL4	LDL
789.544	PA(43:6)-H-	Glycerophospholipids (GP)	Glycerophosphates	Phosphatic acids (PA)	rs11220462	chr11:126243952	A / G	0.0012	0.0096	0.8966	ST3GAL4	LDL
789.613	SM(36:1)+AcO-	Sphingolipids (SP)	Phosphosphingolipids	Sphingomyelins (SM)	rs11220462	chr11:126243952	A / G	-0.0067	0.0088	0.4438	ST3GAL4	LDL
789.684	SM(40:0)	Sphingolipids (SP)	Phosphosphingolipids	Sphingomyelins (SM)	rs11220462	chr11:126243952	A / G	0.0013	0.0069	0.8504	ST3GAL4	LDL
790.539	PC(37:6)-H- or PE(40:6)-H-	Glycerophospholipids (GP)	Glycerophosphocholines	Phosphatidylcholines (PC)	rs11220462	chr11:126243952	A / G	-0.0051	0.01	0.6142	ST3GAL4	LDL
790.56	PC(32:1)+AcO- or PE(35:1)+AcO-	Glycerophospholipids (GP)	Glycerophosphocholines	Phosphatidylcholines (PC)	rs11220462	chr11:126243952	A / G	-0.0121	0.0144	0.4019	ST3GAL4	LDL
790.633	PE(39:0)	Glycerophospholipids (GP)	Glycerophosphoethanolamines	Phosphatidylethanolamines (PE)	rs11220462	chr11:126243952	A / G	-0.0147	0.0081	0.06787	ST3GAL4	LDL
790.669	PC-O(37:0)	Glycerophospholipids (GP)	Glycerophosphocholines	Phosphatidylcholines (PC)	rs11220462	chr11:126243952	A / G	-0.0043	0.0186	0.8176	ST3GAL4	LDL
791.56	PA(43:5)-H-	Glycerophospholipids (GP)	Glycerophosphates	Phosphatic acids (PA)	rs11220462	chr11:126243952	A / G	-0.0189	0.0105	0.07327	ST3GAL4	LDL
791.629	SM(36:0)+AcO-	Sphingolipids (SP)	Phosphosphingolipids	Sphingomyelins (SM)	rs11220462	chr11:126243952	A / G	-0.0055	0.0078	0.48	ST3GAL4	LDL
792.554	PC(37:6) or PE(40:6)	Glycerophospholipids (GP)	Glycerophosphocholines	Phosphatidylcholines (PC)	rs11220462	chr11:126243952	A / G	-0.0147	0.0103	0.1526	ST3GAL4	LDL
792.576	PC(32:0)+AcO-	Glycerophospholipids (GP)	Glycerophosphocholines	Phosphatidylcholines (PC)	rs11220462	chr11:126243952	A / G	0.0114	0.0091	0.211	ST3GAL4	LDL
792.708	TG(46:2)	Glycerolipids (GL)	Triradylglycerols	Triacylglycerols (TG)	rs11220462	chr11:126243952	A / G	-0.0102	0.0237	0.6676	ST3GAL4	LDL
793.575	PA(43:4)-H-	Glycerophospholipids (GP)	Glycerophosphates	Phosphatic acids (PA)	rs11220462	chr11:126243952	A / G	0.0171	0.0087	0.0484	ST3GAL4	LDL
794.569	PC(37:5) or PE(40:5)	Glycerophospholipids (GP)	Glycerophosphocholines	Phosphatidylcholines (PC)	rs11220462	chr11:126243952	A / G	-0.0141	0.0101	0.1614	ST3GAL4	LDL
794.57	PC(37:4)-H- or PE(40:4)-H-	Glycerophospholipids (GP)	Glycerophosphocholines	Phosphatidylcholines (PC)	rs11220462	chr11:126243952	A / G	0.0044	0.009	0.6269	ST3GAL4	LDL
794.606	PC-O(38:5)	Glycerophospholipids (GP)	Glycerophosphocholines	Phosphatidylcholines (PC)	rs11220462	chr11:126243952	A / G	-0.0015	0.0077	0.849	ST3GAL4	LDL
794.723	TG(46:1)	Glycerolipids (GL)	Triradylglycerols	Triacylglycerols (TG)	rs11220462	chr11:126243952	A / G	-0.0222	0.0252	0.3789	ST3GAL4	LDL
796.513	PE(36:5)+AcO-	Glycerophospholipids (GP)	Glycerophosphoethanolamines	Phosphatidylethanolamines (PE)	rs11220462	chr11:126243952	A / G	0.0352	0.0328	0.283	ST3GAL4	LDL
796.586	PC(37:4)	Glycerophospholipids (GP)	Glycerophosphocholines	Phosphatidylcholines (PC)	rs11220462	chr11:126243952	A / G	-0.0003	0.0111	0.9777	ST3GAL4	LDL
796.586	PE(40:3)-H- or PC(37:3)-H-	Glycerophospholipids (GP)	Glycerophosphoethanolamines	Phosphatidylethanolamines (PE)	rs11220462	chr11:126243952	A / G	-0.0071	0.0094	0.4464	ST3GAL4	LDL
796.622	PC-P(38:3)	Glycerophospholipids (GP)	Glycerophosphocholines	Phosphatidylcholines (PC)	rs11220462	chr11:126243952	A / G	-0.0051	0.0092	0.5792	ST3GAL4	LDL
796.739	TG(46:0)	Glycerolipids (GL)	Triradylglycerols	Triacylglycerols (TG)	rs11220462	chr11:126243952	A / G	-0.0188	0.0306	0.5392	ST3GAL4	LDL
797.654	SM(41:2)-H-	Sphingolipids (SP)	Phosphosphingolipids	Sphingomyelins (SM)	rs11220462	chr11:126243952	A / G	0.0018	0.0099	0.8559	ST3GAL4	LDL
798.529	PE(36:4)+AcO-	Glycerophospholipids (GP)	Glycerophosphoethanolamines	Phosphatidylethanolamines (PE)	rs11220462	chr11:126243952	A / G	0.0988	0.0368	0.007234	ST3GAL4	LDL
798.601	PC(37:3) or PE(40:3)	Glycerophospholipids (GP)	Glycerophosphocholines	Phosphatidylcholines (PC)	rs11220462	chr11:126243952	A / G	-0.0104	0.0096	0.2793	ST3GAL4	LDL
798.602	PE(40:2)-H-	Glycerophospholipids (GP)	Glycerophosphoethanolamines	Phosphatidylethanolamines (PE)	rs11220462	chr11:126243952	A / G	-0.0077	0.0119	0.5164	ST3GAL4	LDL
799.574	SM(42:9)	Sphingolipids (SP)	Phosphosphingolipids	Sphingomyelins (SM)	rs11220462	chr11:126243952	A / G	0.0296	0.0588	0.6152	ST3GAL4	LDL
799.668	SM(41:2)	Sphingolipids (SP)	Phosphosphingolipids	Sphingomyelins (SM)	rs11220462	chr11:126243952	A / G	0.0026	0.0087	0.7649	ST3GAL4	LDL
799.67	SM(41:1)-H-	Sphingolipids (SP)	Phosphosphingolipids	Sphingomyelins (SM)	rs11220462	chr11:126243952	A / G	0.0079	0.0098	0.4207	ST3GAL4	LDL
800.545	PC(33:3)+AcO- or PE(36:3)+AcO-	Glycerophospholipids (GP)	Glycerophosphocholines	Phosphatidylcholines (PC)	rs11220462	chr11:126243952	A / G	0.0162	0.0182	0.372	ST3GAL4	LDL
800.653	PC-P(38:1)	Glycerophospholipids (GP)	Glycerophosphocholines	Phosphatidylcholines (PC)	rs11220462	chr11:126243952	A / G	0.0037	0.0081	0.6502	ST3GAL4	LDL
801.59	SM(42:8)	Sphingolipids (SP)	Phosphosphingolipids	Sphingomyelins (SM)	rs11220462	chr11:126243952	A / G	0.1281	0.073	0.07933	ST3GAL4	LDL
801.684	SM(41:1)	Sphingolipids (SP)	Phosphosphingolipids	Sphingomyelins (SM)	rs11220462	chr11:126243952	A / G	0.0051	0.0094	0.5853	ST3GAL4	LDL
801.686	SM(41:0)-H-	Sphingolipids (SP)	Phosphosphingolipids	Sphingomyelins (SM)	rs11220462	chr11:126243952	A / G	0.0037	0.0124	0.7626	ST3GAL4	LDL
802.574	PC-P(39:7)	Glycerophospholipids (GP)	Glycerophosphocholines	Phosphatidylcholines (PC)	rs11220462	chr11:126243952	A / G	0.0432	0.0448	0.3357	ST3GAL4	LDL
802.669	PC-O(38:1)	Glycerophospholipids (GP)	Glycerophosphocholines	Phosphatidylcholines (PC)	rs11220462	chr11:126243952	A / G	0.0095	0.0103	0.3588	ST3GAL4	LDL
803.629	SM(37:1)+AcO-	Sphingolipids (SP)	Phosphosphingolipids	Sphingomyelins (SM)	rs11220462	chr11:126243952	A / G	-0.0007	0.0104	0.9468	ST3GAL4	LDL
806.569	PC(38:6)	Glycerophospholipids (GP)	Glycerophosphocholines	Phosphatidylcholines (PC)	rs11220462	chr11:126243952	A / G	-0.0089	0.0079	0.2586	ST3GAL4	LDL
807.503	PI(32:1)-H-	Glycerophospholipids (GP)	Glycerophosphoinositols	Phosphatidylinositols (PI)	rs11220462	chr11:126243952	A / G	-0.0186	0.0193	0.3343	ST3GAL4	LDL
807.59	PA(44:5)	Glycerophospholipids (GP)	Glycerophosphates	Phosphatic acids (PA)	rs11220462	chr11:126243952	A / G	-0.0098	0.0081	0.2284	ST3GAL4	LDL
808.534	PS(33:0)+AcO-	Glycerophospholipids (GP)	Glycerophosphoserines	Phosphatidylserines (PS)	rs11220462	chr11:126243952	A / G	-0.0196	0.0236	0.4074	ST3GAL4	LDL
808.585	PC(38:5)	Glycerophospholipids (GP)	Glycerophosphocholines	Phosphatidylcholines (PC)	rs11220462	chr11:126243952	A / G	0.0007	0.0065	0.9153	ST3GAL4	LDL
808.739	TG(47:1)	Glycerolipids (GL)	Triradylglycerols	Triacylglycerols (TG)	rs11220462	chr11:126243952	A / G	-0.0206	0.0352	0.559	ST3GAL4	LDL
809.534	PA(40:5)+AcO- or PG(39:5)-H-	Glycerophospholipids (GP)	Glycerophosphates	Phosphatic acids (PA)	rs11220462	chr11:126243952	A / G	0.0089	0.0156	0.5676	ST3GAL4	LDL
809.555	PG(34:0)+AcO-	Glycerophospholipids (GP)	Glycerophosphoglycerols	Phosphatidylglycerols (PG)	rs11220462	chr11:126243952	A / G	0.0192	0.0263	0.4649	ST3GAL4	LDL
809.606	PA(44:4)	Glycerophospholipids (GP)	Glycerophosphates	Phosphatic acids (PA)	rs11220462	chr11:126243952	A / G	-0.0005	0.0065	0.9414	ST3GAL4	LDL
809.653	SM(42:4)	Sphingolipids (SP)	Phosphosphingolipids	Sphingomyelins (SM)	rs11220462	chr11:126243952	A / G	0.0034	0.0095	0.7236	ST3GAL4	LDL
810.529	PC(34:5)+AcO- or PE(37:5)+AcO-	Glycerophospholipids (GP)	Glycerophosphocholines	Phosphatidylcholines (PC)	rs11220462	chr11:126243952	A / G	0.0175	0.0187	0.3493	ST3GAL4	LDL
810.601	PE(41:4)	Glycerophospholipids (GP)	Glycerophosphoethanolamines	Phosphatidylethanolamines (PE)	rs11220462	chr11:126243952	A / G	-0.0014	0.0075	0.8536	ST3GAL4	LDL
811.669	SM(42:3)	Sphingolipids (SP)	Phosphosphingolipids	Sphingomyelins (SM)	rs11220462	chr11:126243952	A / G	-0.0008	0.0088	0.926	ST3GAL4	LDL
811.67	SM(42:2)-H-	Sphingolipids (SP)	Phosphosphingolipids	Sphingomyelins (SM)	rs11220462	chr11:126243952	A / G	0.0188	0.0131	0.1504	ST3GAL4	LDL
812.544	PE(37:4)+AcO- or PC(34:4)+AcO-	Glycerophospholipids (GP)	Glycerophosphoethanolamines	Phosphatidylethanolamines (PE)	rs11220462	chr11:126243952	A / G	0	0.0139	0.998	ST3GAL4	LDL
812.617	PE(41:3)	Glycerophospholipids (GP)	Glycerophosphoethanolamines	Phosphatidylethanolamines (PE)	rs11220462	chr11:126243952	A / G	-0.015	0.0076	0.04742	ST3GAL4	LDL
812.653	PC-O(39:3) or PC-P(39:2)	Glycerophospholipids (GP)	Glycerophosphocholines	Phosphatidylcholines (PC)	rs11220462	chr11:126243952	A / G	-0.001	0.0089	0.9125	ST3GAL4	LDL
813.684	SM(42:2)	Sphingolipids (SP)	Phosphosphingolipids	Sphingomyelins (SM)	rs11220462	chr11:126243952	A / G	-0.0018	0.0087	0.8388	ST3GAL4	LDL
814.56	PC(34:3)+AcO-	Glycerophospholipids (GP)	Glycerophosphocholines	Phosphatidylcholines (PC)	rs11220462	chr11:126243952	A / G	0.0009	0.0103	0.9332	ST3GAL4	LDL
814.574	PC-O(40:9) or PC-P(40:8)	Glycerophospholipids (GP)	Glycerophosphocholines	Phosphatidylcholines (PC)	rs11220462	chr11:126243952	A / G	0.02	0.0362	0.5796	ST3GAL4	LDL
814.632	PE(41:2)	Glycerophospholipids (GP)	Glycerophosphoethanolamines	Phosphatidylethanolamines (PE)	rs11220462	chr11:126243952	A / G	-0.0136	0.0084	0.1058	ST3GAL4	LDL
814.669	PC-P(39:1)	Glycerophospholipids (GP)	Glycerophosphocholines	Phosphatidylcholines (PC)	rs11220462	chr11:126243952	A / G	-0.002	0.0088	0.8165	ST3GAL4	LDL
815.7	SM(42:1)	Sphingolipids (SP)	Phosphosphingolipids	Sphingomyelins (SM)	rs11220462	chr11:126243952	A / G	0.0037	0.0081	0.6513	ST3GAL4	LDL
816.576	PC(34:2)+AcO- or PS(38:1)-H-	Glycerophospholipids (GP)	Glycerophosphocholines	Phosphatidylcholines (PC)	rs11220462	chr11:126243952	A / G	0	0.0077	0.9978	ST3GAL4	LDL
816.684	PC-O(39:1) or PC-P(39:0)	Glycerophospholipids (GP)	Glycerophosphocholines	Phosphatidylcholines (PC)	rs11220462	chr11:126243952	A / G	0.0037	0.0071	0.5984	ST3GAL4	LDL
817.575	PA(45:6)-H-	Glycerophospholipids (GP)	Glycerophosphates	Phosphatic acids (PA)	rs11220462	chr11:126243952	A / G	0.0002	0.0078	0.975	ST3GAL4	LDL
817.644	SM(38:1)+AcO-	Sphingolipids (SP)	Phosphosphingolipids	Sphingomyelins (SM)	rs11220462	chr11:126243952	A / G	0.0002	0.0087	0.986	ST3GAL4	LDL
818.591	PC(34:1)+AcO-	Glycerophospholipids (GP)	Glycerophosphocholines	Phosphatidylcholines (PC)	rs11220462	chr11:126243952	A / G	0.0035	0.0086	0.6816	ST3GAL4	LDL
818.606	PC-O(40:7) or PC-P(40:6)	Glycerophospholipids (GP)	Glycerophosphocholines	Phosphatidylcholines (PC)	rs11220462	chr11:126243952	A / G	0.0017	0.0098	0.8631	ST3GAL4	LDL
818.724	TG(48:3)	Glycerolipids (GL)	Triradylglycerols	Triacylglycerols (TG)	rs11220462	chr11:126243952	A / G	-0.0022	0.0158	0.8907	ST3GAL4	LDL
819.591	PA(45:5)-H-	Glycerophospholipids (GP)	Glycerophosphates	Phosphatic acids (PA)	rs11220462	chr11:126243952	A / G	0.0029	0.0084	0.7346	ST3GAL4	LDL
819.66	SM(38:0)+AcO-	Sphingolipids (SP)	Phosphosphingolipids	Sphingomyelins (SM)	rs11220462	chr11:126243952	A / G	0.001	0.0097	0.9205	ST3GAL4	LDL
820.607	PE(37:0)+AcO- or PC(34:0)+AcO-	Glycerophospholipids (GP)	Glycerophosphoethanolamines	Phosphatidylethanolamines (PE)	rs11220462	chr11:126243952	A / G	0.0019	0.0089	0.8306	ST3GAL4	LDL
820.621	PC-O(40:6) or PC-P(40:5)	Glycerophospholipids (GP)	Glycerophosphocholines	Phosphatidylcholines (PC)	rs11220462	chr11:126243952	A / G	-0.0044	0.008	0.5873	ST3GAL4	LDL
820.739	TG(48:2)	Glycerolipids (GL)	Triradylglycerols	Triacylglycerols (TG)	rs11220462	chr11:126243952	A / G	-0.0087	0.017	0.6104	ST3GAL4	LDL
821.606	PA(45:4)-H-	Glycerophospholipids (GP)	Glycerophosphates	Phosphatic acids (PA)	rs11220462	chr11:126243952	A / G	0.0013	0.0086	0.8838	ST3GAL4	LDL
822.529	PE(38:6)+AcO-	Glycerophospholipids (GP)	Glycerophosphoethanolamines	Phosphatidylethanolamines (PE)	rs11220462	chr11:126243952	A / G	0.0576	0.0308	0.06116	ST3GAL4	LDL
822.637	PC-O(40:5)	Glycerophospholipids (GP)	Glycerophosphocholines	Phosphatidylcholines (PC)	rs11220462	chr11:126243952	A / G	0.0031	0.0086	0.7179	ST3GAL4	LDL
822.755	TG(48:1)	Glycerolipids (GL)	Triradylglycerols	Triacylglycerols (TG)	rs11220462	chr11:126243952	A / G	-0.0186	0.0198	0.3474	ST3GAL4	LDL
823.534	PI(33:0)-H-	Glycerophospholipids (GP)	Glycerophosphoinositols	Phosphatidylinositols (PI)	rs11220462	chr11:126243952	A / G	0.0266	0.0489	0.5873	ST3GAL4	LDL
824.771	TG(48:0)	Glycerolipids (GL)	Triradylglycerols	Triacylglycerols (TG)	rs11220462	chr11:126243952	A / G	-0.022	0.0261	0.3998	ST3GAL4	LDL
825.592	SM(44:9)-H-	Sphingolipids (SP)	Phosphosphingolipids	Sphingomyelins (SM)	rs11220462	chr11:126243952	A / G	0.0008	0.0095	0.9345	ST3GAL4	LDL
829.644	SM(39:2)+AcO-	Sphingolipids (SP)	Phosphosphingolipids	Sphingomyelins (SM)	rs11220462	chr11:126243952	A / G	0.0081	0.0112	0.4707	ST3GAL4	LDL
830.569	PC(40:8)	Glycerophospholipids (GP)	Glycerophosphocholines	Phosphatidylcholines (PC)	rs11220462	chr11:126243952	A / G	0.0017	0.0111	0.8801	ST3GAL4	LDL
830.592	PC(35:2)+AcO- or PS(39:1)-H-	Glycerophospholipids (GP)	Glycerophosphocholines	Phosphatidylcholines (PC)	rs11220462	chr11:126243952	A / G	-0.0012	0.0102	0.9075	ST3GAL4	LDL
831.66	SM(39:1)+AcO-	Sphingolipids (SP)	Phosphosphingolipids	Sphingomyelins (SM)	rs11220462	chr11:126243952	A / G	0.0029	0.0107	0.7854	ST3GAL4	LDL
832.535	PS(35:2)+AcO-	Glycerophospholipids (GP)	Glycerophosphoserines	Phosphatidylserines (PS)	rs11220462	chr11:126243952	A / G	-0.0146	0.0254	0.5651	ST3GAL4	LDL
832.607	PE(38:1)+AcO- or PC(35:1)+AcO-	Glycerophospholipids (GP)	Glycerophosphoethanolamines	Phosphatidylethanolamines (PE)	rs11220462	chr11:126243952	A / G	0.0005	0.0114	0.9648	ST3GAL4	LDL
832.739	TG(49:3)	Glycerolipids (GL)	Triradylglycerols	Triacylglycerols (TG)	rs11220462	chr11:126243952	A / G	-0.0216	0.0241	0.3693	ST3GAL4	LDL
833.519	PI(34:2)-H-	Glycerophospholipids (GP)	Glycerophosphoinositols	Phosphatidylinositols (PI)	rs11220462	chr11:126243952	A / G	0.0129	0.0102	0.2046	ST3GAL4	LDL
833.606	PA(46:5)-H-	Glycerophospholipids (GP)	Glycerophosphates	Phosphatic acids (PA)	rs11220462	chr11:126243952	A / G	0.004	0.0107	0.708	ST3GAL4	LDL
834.529	PE(39:7)+AcO- or PS(40:6)-H-	Glycerophospholipids (GP)	Glycerophosphoethanolamines	Phosphatidylethanolamines (PE)	rs11220462	chr11:126243952	A / G	0.0148	0.0104	0.1542	ST3GAL4	LDL
834.601	PE(43:6)	Glycerophospholipids (GP)	Glycerophosphoethanolamines	Phosphatidylethanolamines (PE)	rs11220462	chr11:126243952	A / G	-0.014	0.0096	0.1446	ST3GAL4	LDL
834.755	TG(49:2)	Glycerolipids (GL)	Triradylglycerols	Triacylglycerols (TG)	rs11220462	chr11:126243952	A / G	-0.0074	0.0168	0.6597	ST3GAL4	LDL
835.534	PI(34:1)-H-	Glycerophospholipids (GP)	Glycerophosphoinositols	Phosphatidylinositols (PI)	rs11220462	chr11:126243952	A / G	0.0015	0.012	0.9026	ST3GAL4	LDL
835.597	SM(40:6)+AcO-	Sphingolipids (SP)	Phosphosphingolipids	Sphingomyelins (SM)	rs11220462	chr11:126243952	A / G	0.0218	0.0137	0.1117	ST3GAL4	LDL
836.545	PC(36:6)+AcO- or PE(39:6)+AcO-	Glycerophospholipids (GP)	Glycerophosphocholines	Phosphatidylcholines (PC)	rs11220462	chr11:126243952	A / G	0.0018	0.0129	0.8864	ST3GAL4	LDL
836.616	PE(43:5)	Glycerophospholipids (GP)	Glycerophosphoethanolamines	Phosphatidylethanolamines (PE)	rs11220462	chr11:126243952	A / G	0.001	0.0086	0.9085	ST3GAL4	LDL
836.77	TG(49:1)	Glycerolipids (GL)	Triradylglycerols	Triacylglycerols (TG)	rs11220462	chr11:126243952	A / G	-0.0132	0.0196	0.5005	ST3GAL4	LDL
837.55	PI(34:0)-H-	Glycerophospholipids (GP)	Glycerophosphoinositols	Phosphatidylinositols (PI)	rs11220462	chr11:126243952	A / G	0.0061	0.0167	0.7127	ST3GAL4	LDL
838.56	PE(39:5)+AcO- or PC(36:5)+AcO-	Glycerophospholipids (GP)	Glycerophosphoethanolamines	Phosphatidylethanolamines (PE)	rs11220462	chr11:126243952	A / G	-0.0037	0.0151	0.8051	ST3GAL4	LDL
838.574	PC-O(42:11) or PC-P(42:10)	Glycerophospholipids (GP)	Glycerophosphocholines	Phosphatidylcholines (PC)	rs11220462	chr11:126243952	A / G	0.1686	0.0861	0.05029	ST3GAL4	LDL
840.576	PC(36:4)+AcO- or PE(39:4)+AcO-	Glycerophospholipids (GP)	Glycerophosphocholines	Phosphatidylcholines (PC)	rs11220462	chr11:126243952	A / G	0.0054	0.008	0.5032	ST3GAL4	LDL
841.644	SM(40:3)+AcO-	Sphingolipids (SP)	Phosphosphingolipids	Sphingomyelins (SM)	rs11220462	chr11:126243952	A / G	0.0005	0.0112	0.9662	ST3GAL4	LDL
842.592	PC(36:3)+AcO-	Glycerophospholipids (GP)	Glycerophosphocholines	Phosphatidylcholines (PC)	rs11220462	chr11:126243952	A / G	-0.0004	0.0075	0.9546	ST3GAL4	LDL
842.664	PC(40:1)-H-	Glycerophospholipids (GP)	Glycerophosphocholines	Phosphatidylcholines (PC)	rs11220462	chr11:126243952	A / G	0.0011	0.012	0.9262	ST3GAL4	LDL
843.66	SM(40:2)+AcO-	Sphingolipids (SP)	Phosphosphingolipids	Sphingomyelins (SM)	rs11220462	chr11:126243952	A / G	-0.0008	0.0085	0.9262	ST3GAL4	LDL
844.607	PC(36:2)+AcO- or PE(39:2)+AcO-	Glycerophospholipids (GP)	Glycerophosphocholines	Phosphatidylcholines (PC)	rs11220462	chr11:126243952	A / G	-0.0049	0.0075	0.5152	ST3GAL4	LDL
844.739	TG(50:4)	Glycerolipids (GL)	Triradylglycerols	Triacylglycerols (TG)	rs11220462	chr11:126243952	A / G	-0.0001	0.013	0.996	ST3GAL4	LDL
845.675	SM(40:1)+AcO-	Sphingolipids (SP)	Phosphosphingolipids	Sphingomyelins (SM)	rs11220462	chr11:126243952	A / G	0.0017	0.0087	0.8433	ST3GAL4	LDL
846.623	PE(39:1)+AcO- or PC(36:1)+AcO-	Glycerophospholipids (GP)	Glycerophosphoethanolamines	Phosphatidylethanolamines (PE)	rs11220462	chr11:126243952	A / G	-0.0094	0.01	0.3466	ST3GAL4	LDL
846.755	TG(50:3)	Glycerolipids (GL)	Triradylglycerols	Triacylglycerols (TG)	rs11220462	chr11:126243952	A / G	-0.0016	0.0115	0.8912	ST3GAL4	LDL
847.534	PI(35:2)-H-	Glycerophospholipids (GP)	Glycerophosphoinositols	Phosphatidylinositols (PI)	rs11220462	chr11:126243952	A / G	0.0254	0.0165	0.1235	ST3GAL4	LDL
847.691	SM(40:0)+AcO-	Sphingolipids (SP)	Phosphosphingolipids	Sphingomyelins (SM)	rs11220462	chr11:126243952	A / G	0.0019	0.009	0.8289	ST3GAL4	LDL
848.566	PS(36:1)+AcO-	Glycerophospholipids (GP)	Glycerophosphoserines	Phosphatidylserines (PS)	rs11220462	chr11:126243952	A / G	0.023	0.0151	0.1276	ST3GAL4	LDL
848.639	PC(36:0)+AcO-	Glycerophospholipids (GP)	Glycerophosphocholines	Phosphatidylcholines (PC)	rs11220462	chr11:126243952	A / G	-0.0054	0.0104	0.6041	ST3GAL4	LDL
848.77	TG(50:2)	Glycerolipids (GL)	Triradylglycerols	Triacylglycerols (TG)	rs11220462	chr11:126243952	A / G	-0.0069	0.0131	0.5969	ST3GAL4	LDL
849.565	PA(43:6)+AcO-	Glycerophospholipids (GP)	Glycerophosphates	Phosphatic acids (PA)	rs11220462	chr11:126243952	A / G	0.0185	0.0154	0.232	ST3GAL4	LDL
850.56	PC(37:6)+AcO- or PE(40:6)+AcO-	Glycerophospholipids (GP)	Glycerophosphocholines	Phosphatidylcholines (PC)	rs11220462	chr11:126243952	A / G	-0.0016	0.0134	0.9041	ST3GAL4	LDL
850.786	TG(50:1)	Glycerolipids (GL)	Triradylglycerols	Triacylglycerols (TG)	rs11220462	chr11:126243952	A / G	-0.0167	0.0169	0.3206	ST3GAL4	LDL
851.602	PG(37:0)+AcO-	Glycerophospholipids (GP)	Glycerophosphoglycerols	Phosphatidylglycerols (PG)	rs11220462	chr11:126243952	A / G	0.0028	0.0098	0.7719	ST3GAL4	LDL
852.576	PC(37:5)+AcO- or PE(40:5)+AcO-	Glycerophospholipids (GP)	Glycerophosphocholines	Phosphatidylcholines (PC)	rs11220462	chr11:126243952	A / G	0.0098	0.0114	0.3907	ST3GAL4	LDL
852.802	TG(50:0)	Glycerolipids (GL)	Triradylglycerols	Triacylglycerols (TG)	rs11220462	chr11:126243952	A / G	-0.0155	0.0159	0.3319	ST3GAL4	LDL
854.591	PC(37:4)+AcO- or PE(40:4)+AcO-	Glycerophospholipids (GP)	Glycerophosphocholines	Phosphatidylcholines (PC)	rs11220462	chr11:126243952	A / G	0.0045	0.0111	0.6829	ST3GAL4	LDL
856.607	PE(40:3)+AcO- or PC(37:3)+AcO-	Glycerophospholipids (GP)	Glycerophosphoethanolamines	Phosphatidylethanolamines (PE)	rs11220462	chr11:126243952	A / G	-0.0033	0.0108	0.7576	ST3GAL4	LDL
857.519	PI(36:4)-H-	Glycerophospholipids (GP)	Glycerophosphoinositols	Phosphatidylinositols (PI)	rs11220462	chr11:126243952	A / G	0.0152	0.01	0.1285	ST3GAL4	LDL
857.675	SM(41:2)+AcO-	Sphingolipids (SP)	Phosphosphingolipids	Sphingomyelins (SM)	rs11220462	chr11:126243952	A / G	0.0037	0.0095	0.6993	ST3GAL4	LDL
858.529	PS(42:8)-H-	Glycerophospholipids (GP)	Glycerophosphoserines	Phosphatidylserines (PS)	rs11220462	chr11:126243952	A / G	0.0139	0.01	0.166	ST3GAL4	LDL
858.754	TG(51:4)	Glycerolipids (GL)	Triradylglycerols	Triacylglycerols (TG)	rs11220462	chr11:126243952	A / G	-0.0056	0.0187	0.7631	ST3GAL4	LDL
859.534	PI(36:3)-H-	Glycerophospholipids (GP)	Glycerophosphoinositols	Phosphatidylinositols (PI)	rs11220462	chr11:126243952	A / G	0.0197	0.0105	0.05947	ST3GAL4	LDL
859.597	SM(42:8)+AcO-	Sphingolipids (SP)	Phosphosphingolipids	Sphingomyelins (SM)	rs11220462	chr11:126243952	A / G	0.0325	0.0218	0.136	ST3GAL4	LDL
859.691	SM(41:1)+AcO-	Sphingolipids (SP)	Phosphosphingolipids	Sphingomyelins (SM)	rs11220462	chr11:126243952	A / G	0.0059	0.011	0.5921	ST3GAL4	LDL
860.545	PC(38:8)+AcO- or PS(42:7)-H-	Glycerophospholipids (GP)	Glycerophosphocholines	Phosphatidylcholines (PC)	rs11220462	chr11:126243952	A / G	0.0162	0.0101	0.1079	ST3GAL4	LDL
860.77	TG(51:3)	Glycerolipids (GL)	Triradylglycerols	Triacylglycerols (TG)	rs11220462	chr11:126243952	A / G	0.0028	0.0119	0.8158	ST3GAL4	LDL
861.55	PI(36:2)-H-	Glycerophospholipids (GP)	Glycerophosphoinositols	Phosphatidylinositols (PI)	rs11220462	chr11:126243952	A / G	0.0117	0.0087	0.1817	ST3GAL4	LDL
861.707	SM(41:0)+AcO-	Sphingolipids (SP)	Phosphosphingolipids	Sphingomyelins (SM)	rs11220462	chr11:126243952	A / G	0.0084	0.0114	0.4605	ST3GAL4	LDL
862.56	PC(38:7)+AcO-	Glycerophospholipids (GP)	Glycerophosphocholines	Phosphatidylcholines (PC)	rs11220462	chr11:126243952	A / G	0.012	0.0091	0.1868	ST3GAL4	LDL
862.786	TG(51:2)	Glycerolipids (GL)	Triradylglycerols	Triacylglycerols (TG)	rs11220462	chr11:126243952	A / G	-0.0034	0.0138	0.8039	ST3GAL4	LDL
863.565	PI(36:1)-H-	Glycerophospholipids (GP)	Glycerophosphoinositols	Phosphatidylinositols (PI)	rs11220462	chr11:126243952	A / G	-0.0005	0.0116	0.9684	ST3GAL4	LDL
863.581	PA(44:6)+AcO- or PG(43:6)-H-	Glycerophospholipids (GP)	Glycerophosphates	Phosphatic acids (PA)	rs11220462	chr11:126243952	A / G	-0.001	0.0116	0.9319	ST3GAL4	LDL
864.576	PC(38:6)+AcO-	Glycerophospholipids (GP)	Glycerophosphocholines	Phosphatidylcholines (PC)	rs11220462	chr11:126243952	A / G	-0.005	0.0107	0.6442	ST3GAL4	LDL
864.802	TG(51:1)	Glycerolipids (GL)	Triradylglycerols	Triacylglycerols (TG)	rs11220462	chr11:126243952	A / G	-0.0209	0.0205	0.3068	ST3GAL4	LDL
865.581	PI(36:0)-H-	Glycerophospholipids (GP)	Glycerophosphoinositols	Phosphatidylinositols (PI)	rs11220462	chr11:126243952	A / G	-0.0055	0.0105	0.5979	ST3GAL4	LDL
866.592	PC(38:5)+AcO-	Glycerophospholipids (GP)	Glycerophosphocholines	Phosphatidylcholines (PC)	rs11220462	chr11:126243952	A / G	0.0099	0.009	0.2694	ST3GAL4	LDL
868.607	PC(38:4)+AcO- or PE(41:4)+AcO-	Glycerophospholipids (GP)	Glycerophosphocholines	Phosphatidylcholines (PC)	rs11220462	chr11:126243952	A / G	0.0017	0.009	0.8474	ST3GAL4	LDL
868.739	TG(52:6)	Glycerolipids (GL)	Triradylglycerols	Triacylglycerols (TG)	rs11220462	chr11:126243952	A / G	-0.0074	0.0195	0.7024	ST3GAL4	LDL
869.675	SM(42:3)+AcO-	Sphingolipids (SP)	Phosphosphingolipids	Sphingomyelins (SM)	rs11220462	chr11:126243952	A / G	0	0.0098	0.9992	ST3GAL4	LDL
870.55	PS(38:4)+AcO-	Glycerophospholipids (GP)	Glycerophosphoserines	Phosphatidylserines (PS)	rs11220462	chr11:126243952	A / G	0.0033	0.0259	0.8985	ST3GAL4	LDL
870.623	PC(38:3)+AcO- or PE(41:3)+AcO-	Glycerophospholipids (GP)	Glycerophosphocholines	Phosphatidylcholines (PC)	rs11220462	chr11:126243952	A / G	-0.0111	0.01	0.2644	ST3GAL4	LDL
870.754	TG(52:5)	Glycerolipids (GL)	Triradylglycerols	Triacylglycerols (TG)	rs11220462	chr11:126243952	A / G	0.0038	0.0144	0.7909	ST3GAL4	LDL
871.691	SM(42:2)+AcO-	Sphingolipids (SP)	Phosphosphingolipids	Sphingomyelins (SM)	rs11220462	chr11:126243952	A / G	-0.0019	0.0099	0.8497	ST3GAL4	LDL
871.763	SM(46:1)	Sphingolipids (SP)	Phosphosphingolipids	Sphingomyelins (SM)	rs11220462	chr11:126243952	A / G	0.003	0.0146	0.8362	ST3GAL4	LDL
872.566	PS(38:3)+AcO-	Glycerophospholipids (GP)	Glycerophosphoserines	Phosphatidylserines (PS)	rs11220462	chr11:126243952	A / G	0.018	0.0179	0.3167	ST3GAL4	LDL
872.638	PE(41:2)+AcO- or PS(42:1)-H-	Glycerophospholipids (GP)	Glycerophosphoethanolamines	Phosphatidylethanolamines (PE)	rs11220462	chr11:126243952	A / G	-0.0036	0.0116	0.7593	ST3GAL4	LDL
872.77	TG(52:4)	Glycerolipids (GL)	Triradylglycerols	Triacylglycerols (TG)	rs11220462	chr11:126243952	A / G	0.0059	0.0121	0.6243	ST3GAL4	LDL
873.707	SM(42:1)+AcO-	Sphingolipids (SP)	Phosphosphingolipids	Sphingomyelins (SM)	rs11220462	chr11:126243952	A / G	0.0027	0.0094	0.7758	ST3GAL4	LDL
874.786	TG(52:3)	Glycerolipids (GL)	Triradylglycerols	Triacylglycerols (TG)	rs11220462	chr11:126243952	A / G	0.0052	0.0098	0.5998	ST3GAL4	LDL
875.722	SM(42:0)+AcO-	Sphingolipids (SP)	Phosphosphingolipids	Sphingomyelins (SM)	rs11220462	chr11:126243952	A / G	0.0039	0.0092	0.6717	ST3GAL4	LDL
876.597	PS(38:1)+AcO-	Glycerophospholipids (GP)	Glycerophosphoserines	Phosphatidylserines (PS)	rs11220462	chr11:126243952	A / G	0.0005	0.0136	0.9709	ST3GAL4	LDL
876.802	TG(52:2)	Glycerolipids (GL)	Triradylglycerols	Triacylglycerols (TG)	rs11220462	chr11:126243952	A / G	-0.0002	0.0109	0.9877	ST3GAL4	LDL
877.596	PA(45:6)+AcO- or PG(44:6)-H-	Glycerophospholipids (GP)	Glycerophosphates	Phosphatic acids (PA)	rs11220462	chr11:126243952	A / G	0.0126	0.0164	0.4416	ST3GAL4	LDL
878.592	PC(39:6)+AcO- or PS(43:5)-H-	Glycerophospholipids (GP)	Glycerophosphocholines	Phosphatidylcholines (PC)	rs11220462	chr11:126243952	A / G	-0.0014	0.0121	0.9109	ST3GAL4	LDL
878.817	TG(52:1)	Glycerolipids (GL)	Triradylglycerols	Triacylglycerols (TG)	rs11220462	chr11:126243952	A / G	0.0052	0.0105	0.6201	ST3GAL4	LDL
880.833	TG(52:0)	Glycerolipids (GL)	Triradylglycerols	Triacylglycerols (TG)	rs11220462	chr11:126243952	A / G	-0.0395	0.0239	0.09899	ST3GAL4	LDL
881.519	PI(38:6)-H-	Glycerophospholipids (GP)	Glycerophosphoinositols	Phosphatidylinositols (PI)	rs11220462	chr11:126243952	A / G	0.0156	0.0122	0.2036	ST3GAL4	LDL
883.534	PI(38:5)-H-	Glycerophospholipids (GP)	Glycerophosphoinositols	Phosphatidylinositols (PI)	rs11220462	chr11:126243952	A / G	0.0259	0.0109	0.01756	ST3GAL4	LDL
884.545	PS(44:9)-H-	Glycerophospholipids (GP)	Glycerophosphoserines	Phosphatidylserines (PS)	rs11220462	chr11:126243952	A / G	0.0225	0.0107	0.03586	ST3GAL4	LDL
884.566	PS(39:4)+AcO-	Glycerophospholipids (GP)	Glycerophosphoserines	Phosphatidylserines (PS)	rs11220462	chr11:126243952	A / G	0.0174	0.0161	0.2814	ST3GAL4	LDL
885.55	PI(38:4)-H-	Glycerophospholipids (GP)	Glycerophosphoinositols	Phosphatidylinositols (PI)	rs11220462	chr11:126243952	A / G	0.0123	0.0078	0.1123	ST3GAL4	LDL
886.56	PC(40:9)+AcO-	Glycerophospholipids (GP)	Glycerophosphocholines	Phosphatidylcholines (PC)	rs11220462	chr11:126243952	A / G	0.0126	0.0079	0.1102	ST3GAL4	LDL
886.786	TG(53:4)	Glycerolipids (GL)	Triradylglycerols	Triacylglycerols (TG)	rs11220462	chr11:126243952	A / G	-0.0008	0.0129	0.9513	ST3GAL4	LDL
887.566	PI(38:3)-H-	Glycerophospholipids (GP)	Glycerophosphoinositols	Phosphatidylinositols (PI)	rs11220462	chr11:126243952	A / G	0.0061	0.0092	0.5083	ST3GAL4	LDL
888.576	PC(40:8)+AcO-	Glycerophospholipids (GP)	Glycerophosphocholines	Phosphatidylcholines (PC)	rs11220462	chr11:126243952	A / G	0.0029	0.0111	0.7925	ST3GAL4	LDL
888.742	PC(43:0)	Glycerophospholipids (GP)	Glycerophosphocholines	Phosphatidylcholines (PC)	rs11220462	chr11:126243952	A / G	0.0334	0.0553	0.5455	ST3GAL4	LDL
888.802	TG(53:3)	Glycerolipids (GL)	Triradylglycerols	Triacylglycerols (TG)	rs11220462	chr11:126243952	A / G	0.0004	0.011	0.9694	ST3GAL4	LDL
890.592	PC(40:7)+AcO-	Glycerophospholipids (GP)	Glycerophosphocholines	Phosphatidylcholines (PC)	rs11220462	chr11:126243952	A / G	0.0068	0.0104	0.5137	ST3GAL4	LDL
890.781	TG_oxid(52:3)	Glycerolipids (GL)	Triradylglycerols	Triacylglycerols (TG)	rs11220462	chr11:126243952	A / G	-0.0049	0.0313	0.8762	ST3GAL4	LDL
890.817	TG(53:2)	Glycerolipids (GL)	Triradylglycerols	Triacylglycerols (TG)	rs11220462	chr11:126243952	A / G	-0.0054	0.0123	0.659	ST3GAL4	LDL
891.597	PI(38:1)-H-	Glycerophospholipids (GP)	Glycerophosphoinositols	Phosphatidylinositols (PI)	rs11220462	chr11:126243952	A / G	0.0001	0.011	0.9947	ST3GAL4	LDL
892.607	PC(40:6)+AcO- or PE(43:6)+AcO-	Glycerophospholipids (GP)	Glycerophosphocholines	Phosphatidylcholines (PC)	rs11220462	chr11:126243952	A / G	-0.0081	0.0115	0.4774	ST3GAL4	LDL
893.612	PI(38:0)-H-	Glycerophospholipids (GP)	Glycerophosphoinositols	Phosphatidylinositols (PI)	rs11220462	chr11:126243952	A / G	-0.0095	0.0114	0.4059	ST3GAL4	LDL
894.623	PC(40:5)+AcO- or PE(43:5)+AcO-	Glycerophospholipids (GP)	Glycerophosphocholines	Phosphatidylcholines (PC)	rs11220462	chr11:126243952	A / G	0.0051	0.0094	0.5902	ST3GAL4	LDL
894.754	TG(54:7)	Glycerolipids (GL)	Triradylglycerols	Triacylglycerols (TG)	rs11220462	chr11:126243952	A / G	-0.01	0.0196	0.6092	ST3GAL4	LDL
896.566	PS(40:5)+AcO-	Glycerophospholipids (GP)	Glycerophosphoserines	Phosphatidylserines (PS)	rs11220462	chr11:126243952	A / G	0.0157	0.0169	0.3522	ST3GAL4	LDL
896.639	PC(40:4)+AcO- or PE(43:4)+AcO-	Glycerophospholipids (GP)	Glycerophosphocholines	Phosphatidylcholines (PC)	rs11220462	chr11:126243952	A / G	-0.0006	0.0118	0.9571	ST3GAL4	LDL
896.77	TG(54:6)	Glycerolipids (GL)	Triradylglycerols	Triacylglycerols (TG)	rs11220462	chr11:126243952	A / G	0.0026	0.0156	0.8693	ST3GAL4	LDL
898.582	PS(40:4)+AcO-	Glycerophospholipids (GP)	Glycerophosphoserines	Phosphatidylserines (PS)	rs11220462	chr11:126243952	A / G	0.0007	0.0117	0.949	ST3GAL4	LDL
898.786	TG(54:5)	Glycerolipids (GL)	Triradylglycerols	Triacylglycerols (TG)	rs11220462	chr11:126243952	A / G	0.0068	0.0131	0.6022	ST3GAL4	LDL
900.597	PS(40:3)+AcO-	Glycerophospholipids (GP)	Glycerophosphoserines	Phosphatidylserines (PS)	rs11220462	chr11:126243952	A / G	0.003	0.0121	0.8037	ST3GAL4	LDL
900.67	PC(40:2)+AcO-	Glycerophospholipids (GP)	Glycerophosphocholines	Phosphatidylcholines (PC)	rs11220462	chr11:126243952	A / G	0.0002	0.0103	0.9831	ST3GAL4	LDL
900.802	TG(54:4)	Glycerolipids (GL)	Triradylglycerols	Triacylglycerols (TG)	rs11220462	chr11:126243952	A / G	0.0072	0.0118	0.5405	ST3GAL4	LDL
902.613	PS(40:2)+AcO-	Glycerophospholipids (GP)	Glycerophosphoserines	Phosphatidylserines (PS)	rs11220462	chr11:126243952	A / G	0.0001	0.0128	0.9921	ST3GAL4	LDL
902.817	TG(54:3)	Glycerolipids (GL)	Triradylglycerols	Triacylglycerols (TG)	rs11220462	chr11:126243952	A / G	0.0007	0.011	0.951	ST3GAL4	LDL
904.628	PS(40:1)+AcO-	Glycerophospholipids (GP)	Glycerophosphoserines	Phosphatidylserines (PS)	rs11220462	chr11:126243952	A / G	0.0131	0.0223	0.5558	ST3GAL4	LDL
904.739	TG(55:9)	Glycerolipids (GL)	Triradylglycerols	Triacylglycerols (TG)	rs11220462	chr11:126243952	A / G	0.0143	0.0234	0.5398	ST3GAL4	LDL
904.796	TG_oxid(53:3)	Glycerolipids (GL)	Triradylglycerols	Triacylglycerols (TG)	rs11220462	chr11:126243952	A / G	-0.0086	0.0202	0.6686	ST3GAL4	LDL
904.833	TG(54:2)	Glycerolipids (GL)	Triradylglycerols	Triacylglycerols (TG)	rs11220462	chr11:126243952	A / G	-0.0144	0.0136	0.2903	ST3GAL4	LDL
906.754	TG(55:8)	Glycerolipids (GL)	Triradylglycerols	Triacylglycerols (TG)	rs11220462	chr11:126243952	A / G	0.0039	0.0205	0.8501	ST3GAL4	LDL
909.55	PI(40:6)-H-	Glycerophospholipids (GP)	Glycerophosphoinositols	Phosphatidylinositols (PI)	rs11220462	chr11:126243952	A / G	-0.0024	0.0109	0.8247	ST3GAL4	LDL
910.56	PC(42:11)+AcO-	Glycerophospholipids (GP)	Glycerophosphocholines	Phosphatidylcholines (PC)	rs11220462	chr11:126243952	A / G	-0.0019	0.0115	0.87	ST3GAL4	LDL
910.582	PS(41:5)+AcO-	Glycerophospholipids (GP)	Glycerophosphoserines	Phosphatidylserines (PS)	rs11220462	chr11:126243952	A / G	0.0066	0.0184	0.7221	ST3GAL4	LDL
911.566	PI(40:5)-H-	Glycerophospholipids (GP)	Glycerophosphoinositols	Phosphatidylinositols (PI)	rs11220462	chr11:126243952	A / G	0.0119	0.0104	0.2559	ST3GAL4	LDL
912.597	PS(41:4)+AcO-	Glycerophospholipids (GP)	Glycerophosphoserines	Phosphatidylserines (PS)	rs11220462	chr11:126243952	A / G	0.0043	0.0129	0.7407	ST3GAL4	LDL
912.778	PC-P(46:1)	Glycerophospholipids (GP)	Glycerophosphocholines	Phosphatidylcholines (PC)	rs11220462	chr11:126243952	A / G	0.044	0.0317	0.1656	ST3GAL4	LDL
914.758	PC(45:0)-H-	Glycerophospholipids (GP)	Glycerophosphocholines	Phosphatidylcholines (PC)	rs11220462	chr11:126243952	A / G	0.0257	0.0379	0.4972	ST3GAL4	LDL
914.794	PC-O(46:1)	Glycerophospholipids (GP)	Glycerophosphocholines	Phosphatidylcholines (PC)	rs11220462	chr11:126243952	A / G	0.003	0.0325	0.9255	ST3GAL4	LDL
918.55	PS(42:8)+AcO-	Glycerophospholipids (GP)	Glycerophosphoserines	Phosphatidylserines (PS)	rs11220462	chr11:126243952	A / G	0.0625	0.036	0.0828	ST3GAL4	LDL
920.566	PS(42:7)+AcO-	Glycerophospholipids (GP)	Glycerophosphoserines	Phosphatidylserines (PS)	rs11220462	chr11:126243952	A / G	0.006	0.0251	0.8123	ST3GAL4	LDL
922.654	PC(42:5)+AcO- or PE(45:5)+AcO-	Glycerophospholipids (GP)	Glycerophosphocholines	Phosphatidylcholines (PC)	rs11220462	chr11:126243952	A / G	0.008	0.0152	0.5973	ST3GAL4	LDL
922.785	TG(56:7)	Glycerolipids (GL)	Triradylglycerols	Triacylglycerols (TG)	rs11220462	chr11:126243952	A / G	-0.0035	0.0135	0.7942	ST3GAL4	LDL
923.587	PI(36:1)+AcO-	Glycerophospholipids (GP)	Glycerophosphoinositols	Phosphatidylinositols (PI)	rs11220462	chr11:126243952	A / G	-0.0011	0.0124	0.93	ST3GAL4	LDL
924.597	PS(42:5)+AcO-	Glycerophospholipids (GP)	Glycerophosphoserines	Phosphatidylserines (PS)	rs11220462	chr11:126243952	A / G	-0.0026	0.0111	0.8146	ST3GAL4	LDL
924.67	PC(42:4)+AcO- or PE(45:4)+AcO-	Glycerophospholipids (GP)	Glycerophosphocholines	Phosphatidylcholines (PC)	rs11220462	chr11:126243952	A / G	0.008	0.0126	0.5237	ST3GAL4	LDL
924.801	TG(56:6)	Glycerolipids (GL)	Triradylglycerols	Triacylglycerols (TG)	rs11220462	chr11:126243952	A / G	0.0025	0.011	0.8216	ST3GAL4	LDL
925.602	PI(36:0)+AcO-	Glycerophospholipids (GP)	Glycerophosphoinositols	Phosphatidylinositols (PI)	rs11220462	chr11:126243952	A / G	-0.0053	0.0118	0.6542	ST3GAL4	LDL
926.613	PS(42:4)+AcO-	Glycerophospholipids (GP)	Glycerophosphoserines	Phosphatidylserines (PS)	rs11220462	chr11:126243952	A / G	-0.0084	0.0115	0.4634	ST3GAL4	LDL
926.817	TG(56:5)	Glycerolipids (GL)	Triradylglycerols	Triacylglycerols (TG)	rs11220462	chr11:126243952	A / G	0.002	0.0104	0.8468	ST3GAL4	LDL
928.628	PS(42:3)+AcO-	Glycerophospholipids (GP)	Glycerophosphoserines	Phosphatidylserines (PS)	rs11220462	chr11:126243952	A / G	-0.017	0.0156	0.2754	ST3GAL4	LDL
928.739	TG(57:11)	Glycerolipids (GL)	Triradylglycerols	Triacylglycerols (TG)	rs11220462	chr11:126243952	A / G	0.0414	0.0424	0.3295	ST3GAL4	LDL
928.833	TG(56:4)	Glycerolipids (GL)	Triradylglycerols	Triacylglycerols (TG)	rs11220462	chr11:126243952	A / G	-0.0034	0.0143	0.813	ST3GAL4	LDL
930.754	TG(57:10)	Glycerolipids (GL)	Triradylglycerols	Triacylglycerols (TG)	rs11220462	chr11:126243952	A / G	0.0554	0.0405	0.1709	ST3GAL4	LDL
930.848	TG(56:3)	Glycerolipids (GL)	Triradylglycerols	Triacylglycerols (TG)	rs11220462	chr11:126243952	A / G	-0.0082	0.0188	0.6643	ST3GAL4	LDL
932.77	TG(57:9)	Glycerolipids (GL)	Triradylglycerols	Triacylglycerols (TG)	rs11220462	chr11:126243952	A / G	0.1533	0.0508	0.002567	ST3GAL4	LDL
932.864	TG(56:2)	Glycerolipids (GL)	Triradylglycerols	Triacylglycerols (TG)	rs11220462	chr11:126243952	A / G	-0.0324	0.0299	0.2787	ST3GAL4	LDL
933.55	PI(42:8)-H-	Glycerophospholipids (GP)	Glycerophosphoinositols	Phosphatidylinositols (PI)	rs11220462	chr11:126243952	A / G	0.014	0.0641	0.8274	ST3GAL4	LDL
936.765	TG_oxid(56:8)	Glycerolipids (GL)	Triradylglycerols	Triacylglycerols (TG)	rs11220462	chr11:126243952	A / G	0.1906	0.0567	0.0007765	ST3GAL4	LDL
944.732	PE(46:1)+AcO- or PS(47:0)-H-	Glycerophospholipids (GP)	Glycerophosphoethanolamines	Phosphatidylethanolamines (PE)	rs11220462	chr11:126243952	A / G	0.011	0.0107	0.301	ST3GAL4	LDL
946.748	PE(46:0)+AcO- or PC(43:0)+AcO-	Glycerophospholipids (GP)	Glycerophosphoethanolamines	Phosphatidylethanolamines (PE)	rs11220462	chr11:126243952	A / G	0.0311	0.0231	0.1778	ST3GAL4	LDL
946.785	TG(58:9)	Glycerolipids (GL)	Triradylglycerols	Triacylglycerols (TG)	rs11220462	chr11:126243952	A / G	0.0002	0.0252	0.9952	ST3GAL4	LDL
947.587	PI(38:3)+AcO-	Glycerophospholipids (GP)	Glycerophosphoinositols	Phosphatidylinositols (PI)	rs11220462	chr11:126243952	A / G	-0.0078	0.0178	0.6593	ST3GAL4	LDL
950.613	PS(44:6)+AcO-	Glycerophospholipids (GP)	Glycerophosphoserines	Phosphatidylserines (PS)	rs11220462	chr11:126243952	A / G	-0.0042	0.0133	0.7541	ST3GAL4	LDL
953.634	PI(38:0)+AcO-	Glycerophospholipids (GP)	Glycerophosphoinositols	Phosphatidylinositols (PI)	rs11220462	chr11:126243952	A / G	-0.0244	0.0151	0.1078	ST3GAL4	LDL
954.754	TG(59:12)	Glycerolipids (GL)	Triradylglycerols	Triacylglycerols (TG)	rs11220462	chr11:126243952	A / G	0.1474	0.0985	0.1344	ST3GAL4	LDL
956.769	TG(59:11)	Glycerolipids (GL)	Triradylglycerols	Triacylglycerols (TG)	rs11220462	chr11:126243952	A / G	0.214	0.0909	0.01861	ST3GAL4	LDL
967.555	PI(40:7)+AcO-	Glycerophospholipids (GP)	Glycerophosphoinositols	Phosphatidylinositols (PI)	rs11220462	chr11:126243952	A / G	0.0013	0.0157	0.9356	ST3GAL4	LDL
199.17	FA(12:0)-H-	Fatty acyls (FA)	Fatty acids and conjugates	Free fatty acids (FA)	rs10128711	chr11:18632984	C / T	-0.0413	0.0232	0.07536	SPTY2D1	TC
227.202	FA(14:0)-H-	Fatty acyls (FA)	Fatty acids and conjugates	Free fatty acids (FA)	rs10128711	chr11:18632984	C / T	-0.0034	0.0064	0.5934	SPTY2D1	TC
241.217	FA(15:0)-H-	Fatty acyls (FA)	Fatty acids and conjugates	Free fatty acids (FA)	rs10128711	chr11:18632984	C / T	-0.0029	0.0059	0.6199	SPTY2D1	TC
253.217	FA(16:1)-H-	Fatty acyls (FA)	Fatty acids and conjugates	Free fatty acids (FA)	rs10128711	chr11:18632984	C / T	-0.0025	0.0124	0.8418	SPTY2D1	TC
255.233	FA(16:0)-H-	Fatty acyls (FA)	Fatty acids and conjugates	Free fatty acids (FA)	rs10128711	chr11:18632984	C / T	0.0025	0.0071	0.7257	SPTY2D1	TC
267.233	FA(17:1)-H-	Fatty acyls (FA)	Fatty acids and conjugates	Free fatty acids (FA)	rs10128711	chr11:18632984	C / T	-0.0013	0.0082	0.8789	SPTY2D1	TC
269.249	FA(17:0)-H-	Fatty acyls (FA)	Fatty acids and conjugates	Free fatty acids (FA)	rs10128711	chr11:18632984	C / T	0.0014	0.0058	0.8051	SPTY2D1	TC
277.217	FA(18:3)-H-	Fatty acyls (FA)	Fatty acids and conjugates	Free fatty acids (FA)	rs10128711	chr11:18632984	C / T	0.0022	0.0121	0.8565	SPTY2D1	TC
279.233	FA(18:2)-H-	Fatty acyls (FA)	Fatty acids and conjugates	Free fatty acids (FA)	rs10128711	chr11:18632984	C / T	0.0026	0.0087	0.7645	SPTY2D1	TC
281.249	FA(18:1)-H-	Fatty acyls (FA)	Fatty acids and conjugates	Free fatty acids (FA)	rs10128711	chr11:18632984	C / T	0.0015	0.0102	0.8829	SPTY2D1	TC
283.264	FA(18:0)-H-	Fatty acyls (FA)	Fatty acids and conjugates	Free fatty acids (FA)	rs10128711	chr11:18632984	C / T	0.0001	0.0072	0.9858	SPTY2D1	TC
301.217	FA(20:5)-H-	Fatty acyls (FA)	Fatty acids and conjugates	Free fatty acids (FA)	rs10128711	chr11:18632984	C / T	-0.0343	0.0159	0.03153	SPTY2D1	TC
303.233	FA(20:4)-H-	Fatty acyls (FA)	Fatty acids and conjugates	Free fatty acids (FA)	rs10128711	chr11:18632984	C / T	-0.0023	0.0064	0.7164	SPTY2D1	TC
305.249	FA(20:3)-H-	Fatty acyls (FA)	Fatty acids and conjugates	Free fatty acids (FA)	rs10128711	chr11:18632984	C / T	0.004	0.0066	0.541	SPTY2D1	TC
325.311	FA(21:0)-H-	Fatty acyls (FA)	Fatty acids and conjugates	Free fatty acids (FA)	rs10128711	chr11:18632984	C / T	-0.0089	0.0092	0.3375	SPTY2D1	TC
327.233	FA(22:6)-H-	Fatty acyls (FA)	Fatty acids and conjugates	Free fatty acids (FA)	rs10128711	chr11:18632984	C / T	0.0073	0.0077	0.3376	SPTY2D1	TC
329.249	FA(22:5)-H-	Fatty acyls (FA)	Fatty acids and conjugates	Free fatty acids (FA)	rs10128711	chr11:18632984	C / T	0.0054	0.0084	0.5201	SPTY2D1	TC
331.264	FA(22:4)-H-	Fatty acyls (FA)	Fatty acids and conjugates	Free fatty acids (FA)	rs10128711	chr11:18632984	C / T	0.0051	0.0086	0.5514	SPTY2D1	TC
339.327	FA(22:0)-H-	Fatty acyls (FA)	Fatty acids and conjugates	Free fatty acids (FA)	rs10128711	chr11:18632984	C / T	-0.0055	0.0101	0.587	SPTY2D1	TC
353.343	FA(23:0)-H-	Fatty acyls (FA)	Fatty acids and conjugates	Free fatty acids (FA)	rs10128711	chr11:18632984	C / T	-0.0117	0.0102	0.2527	SPTY2D1	TC
365.342	FA(24:1)-H-	Fatty acyls (FA)	Fatty acids and conjugates	Free fatty acids (FA)	rs10128711	chr11:18632984	C / T	0.0056	0.0077	0.4647	SPTY2D1	TC
367.336	cholesterol-loss of OH2	Sterol lipids (ST)	Sterols	Cholesterol and derivatives (Chol)	rs10128711	chr11:18632984	C / T	0.0023	0.0104	0.8248	SPTY2D1	TC
367.358	FA(24:0)-H-	Fatty acyls (FA)	Fatty acids and conjugates	Free fatty acids (FA)	rs10128711	chr11:18632984	C / T	-0.0036	0.0103	0.7251	SPTY2D1	TC
369.351	cholesterol-loss of OH	Sterol lipids (ST)	Sterols	Cholesterol and derivatives (Chol)	rs10128711	chr11:18632984	C / T	0.0026	0.0048	0.5921	SPTY2D1	TC
482.325	LPC(15:0)	Glycerophospholipids (GP)	Glycerophosphocholines	Lysophosphatidylcholines (LPC)	rs10128711	chr11:18632984	C / T	0.0053	0.0083	0.5217	SPTY2D1	TC
494.325	LPC(16:1)	Glycerophospholipids (GP)	Glycerophosphocholines	Lysophosphatidylcholines (LPC)	rs10128711	chr11:18632984	C / T	-0.0004	0.0075	0.9547	SPTY2D1	TC
496.34	LPC(16:0)	Glycerophospholipids (GP)	Glycerophosphocholines	Lysophosphatidylcholines (LPC)	rs10128711	chr11:18632984	C / T	0.002	0.0066	0.7599	SPTY2D1	TC
510.356	LPC(17:0)	Glycerophospholipids (GP)	Glycerophosphocholines	Lysophosphatidylcholines (LPC)	rs10128711	chr11:18632984	C / T	0.0006	0.0097	0.9542	SPTY2D1	TC
520.34	LPC(18:2)	Glycerophospholipids (GP)	Glycerophosphocholines	Lysophosphatidylcholines (LPC)	rs10128711	chr11:18632984	C / T	0.0015	0.0072	0.8386	SPTY2D1	TC
521.457	DG-H20(30:1)	Glycerolipids (GL)	Diradylglycerols	Diacylglycerols (DG)	rs10128711	chr11:18632984	C / T	0.0033	0.0176	0.849	SPTY2D1	TC
522.356	LPC(18:1)	Glycerophospholipids (GP)	Glycerophosphocholines	Lysophosphatidylcholines (LPC)	rs10128711	chr11:18632984	C / T	-0.0039	0.0072	0.5833	SPTY2D1	TC
523.473	DG-H20(30:0)	Glycerolipids (GL)	Diradylglycerols	Diacylglycerols (DG)	rs10128711	chr11:18632984	C / T	0.0082	0.0154	0.5938	SPTY2D1	TC
524.372	LPC(18:0)	Glycerophospholipids (GP)	Glycerophosphocholines	Lysophosphatidylcholines (LPC)	rs10128711	chr11:18632984	C / T	0.0016	0.0073	0.8294	SPTY2D1	TC
536.505	Cer(34:1)-H-	Sphingolipids (SP)	Ceramides	Ceramides (Cer)	rs10128711	chr11:18632984	C / T	0.0053	0.0073	0.4676	SPTY2D1	TC
544.34	LPC(20:4)	Glycerophospholipids (GP)	Glycerophosphocholines	Lysophosphatidylcholines (LPC)	rs10128711	chr11:18632984	C / T	0.0008	0.0085	0.9207	SPTY2D1	TC
547.473	DG-H20(32:2)	Glycerolipids (GL)	Diradylglycerols	Diacylglycerols (DG)	rs10128711	chr11:18632984	C / T	0.0029	0.0105	0.7851	SPTY2D1	TC
551.504	DG-H20(32:0)	Glycerolipids (GL)	Diradylglycerols	Diacylglycerols (DG)	rs10128711	chr11:18632984	C / T	-0.0003	0.0122	0.9824	SPTY2D1	TC
573.488	DG-H20(34:3)	Glycerolipids (GL)	Diradylglycerols	Diacylglycerols (DG)	rs10128711	chr11:18632984	C / T	0.0035	0.0086	0.6817	SPTY2D1	TC
575.504	DG-H20(34:2)	Glycerolipids (GL)	Diradylglycerols	Diacylglycerols (DG)	rs10128711	chr11:18632984	C / T	-0.0033	0.0069	0.6322	SPTY2D1	TC
577.519	DG-H20(34:1)	Glycerolipids (GL)	Diradylglycerols	Diacylglycerols (DG)	rs10128711	chr11:18632984	C / T	-0.0026	0.0076	0.735	SPTY2D1	TC
579.535	DG-H20(34:0)	Glycerolipids (GL)	Diradylglycerols	Diacylglycerols (DG)	rs10128711	chr11:18632984	C / T	-0.0016	0.0091	0.8623	SPTY2D1	TC
597.488	DG-H20(36:5)	Glycerolipids (GL)	Diradylglycerols	Diacylglycerols (DG)	rs10128711	chr11:18632984	C / T	0.0156	0.0229	0.496	SPTY2D1	TC
599.504	DG-H20(36:4)	Glycerolipids (GL)	Diradylglycerols	Diacylglycerols (DG)	rs10128711	chr11:18632984	C / T	0.0008	0.009	0.931	SPTY2D1	TC
601.519	DG-H20(36:3)	Glycerolipids (GL)	Diradylglycerols	Diacylglycerols (DG)	rs10128711	chr11:18632984	C / T	-0.0015	0.0076	0.8432	SPTY2D1	TC
603.535	DG-H20(36:2)	Glycerolipids (GL)	Diradylglycerols	Diacylglycerols (DG)	rs10128711	chr11:18632984	C / T	-0.0028	0.0065	0.6663	SPTY2D1	TC
605.551	DG-H20(36:1)	Glycerolipids (GL)	Diradylglycerols	Diacylglycerols (DG)	rs10128711	chr11:18632984	C / T	-0.0002	0.0081	0.9818	SPTY2D1	TC
610.541	DG(34:2)	Glycerolipids (GL)	Diradylglycerols	Diacylglycerols (DG)	rs10128711	chr11:18632984	C / T	-0.004	0.0081	0.6263	SPTY2D1	TC
612.556	DG(34:1)	Glycerolipids (GL)	Diradylglycerols	Diacylglycerols (DG)	rs10128711	chr11:18632984	C / T	0	0.0087	0.999	SPTY2D1	TC
614.587	CE(14:0)	Sterol lipids (ST)	Sterols	Cholesteryl esters (CE)	rs10128711	chr11:18632984	C / T	0.0108	0.008	0.1802	SPTY2D1	TC
618.583	Cer(40:2)-H-	Sphingolipids (SP)	Ceramides	Ceramides (Cer)	rs10128711	chr11:18632984	C / T	0.0178	0.0106	0.09516	SPTY2D1	TC
620.599	Cer(40:1)-H-	Sphingolipids (SP)	Ceramides	Ceramides (Cer)	rs10128711	chr11:18632984	C / T	0.0102	0.0082	0.2173	SPTY2D1	TC
622.614	Cer(40:0)-H-	Sphingolipids (SP)	Ceramides	Ceramides (Cer)	rs10128711	chr11:18632984	C / T	0.0022	0.0121	0.8569	SPTY2D1	TC
632.599	Cer(41:2)-H-	Sphingolipids (SP)	Ceramides	Ceramides (Cer)	rs10128711	chr11:18632984	C / T	0.0114	0.0114	0.3167	SPTY2D1	TC
634.541	DG(36:4)	Glycerolipids (GL)	Diradylglycerols	Diacylglycerols (DG)	rs10128711	chr11:18632984	C / T	-0.0036	0.0109	0.7418	SPTY2D1	TC
634.614	Cer(41:1)-H-	Sphingolipids (SP)	Ceramides	Ceramides (Cer)	rs10128711	chr11:18632984	C / T	0.009	0.0096	0.3467	SPTY2D1	TC
636.557	DG(36:3)	Glycerolipids (GL)	Diradylglycerols	Diacylglycerols (DG)	rs10128711	chr11:18632984	C / T	-0.0041	0.008	0.6104	SPTY2D1	TC
636.63	Cer(41:0)-H-	Sphingolipids (SP)	Ceramides	Ceramides (Cer)	rs10128711	chr11:18632984	C / T	0.0103	0.014	0.4606	SPTY2D1	TC
638.572	DG(36:2)	Glycerolipids (GL)	Diradylglycerols	Diacylglycerols (DG)	rs10128711	chr11:18632984	C / T	-0.0035	0.007	0.6161	SPTY2D1	TC
640.602	CE(16:1)	Sterol lipids (ST)	Sterols	Cholesteryl esters (CE)	rs10128711	chr11:18632984	C / T	0.0004	0.0091	0.9659	SPTY2D1	TC
642.618	CE(16:0)	Sterol lipids (ST)	Sterols	Cholesteryl esters (CE)	rs10128711	chr11:18632984	C / T	0.0045	0.0046	0.3324	SPTY2D1	TC
646.614	Cer(42:2)-H-	Sphingolipids (SP)	Ceramides	Ceramides (Cer)	rs10128711	chr11:18632984	C / T	0.0097	0.0079	0.2226	SPTY2D1	TC
648.63	Cer(42:1)-H-	Sphingolipids (SP)	Ceramides	Ceramides (Cer)	rs10128711	chr11:18632984	C / T	0.0078	0.0081	0.3313	SPTY2D1	TC
650.646	Cer(42:0)-H-	Sphingolipids (SP)	Ceramides	Ceramides (Cer)	rs10128711	chr11:18632984	C / T	0.0081	0.0094	0.389	SPTY2D1	TC
654.618	CE(17:1)	Sterol lipids (ST)	Sterols	Cholesteryl esters (CE)	rs10128711	chr11:18632984	C / T	0.0085	0.0097	0.3804	SPTY2D1	TC
656.43	PE(30:3)-H-	Glycerophospholipids (GP)	Glycerophosphoethanolamines	Phosphatidylethanolamines (PE)	rs10128711	chr11:18632984	C / T	-0.003	0.0062	0.6226	SPTY2D1	TC
659.514	SM(31:1)-H-	Sphingolipids (SP)	Phosphosphingolipids	Sphingomyelins (SM)	rs10128711	chr11:18632984	C / T	0.0076	0.0055	0.1707	SPTY2D1	TC
664.603	CE(18:3)	Sterol lipids (ST)	Sterols	Cholesteryl esters (CE)	rs10128711	chr11:18632984	C / T	0.0076	0.0067	0.2546	SPTY2D1	TC
666.618	CE(18:2)	Sterol lipids (ST)	Sterols	Cholesteryl esters (CE)	rs10128711	chr11:18632984	C / T	0.0041	0.0052	0.433	SPTY2D1	TC
668.634	CE(18:1)	Sterol lipids (ST)	Sterols	Cholesteryl esters (CE)	rs10128711	chr11:18632984	C / T	0.0009	0.0047	0.8543	SPTY2D1	TC
670.65	CE(18:0)	Sterol lipids (ST)	Sterols	Cholesteryl esters (CE)	rs10128711	chr11:18632984	C / T	0.0015	0.005	0.7634	SPTY2D1	TC
671.466	PA(34:2)-H-	Glycerophospholipids (GP)	Glycerophosphates	Phosphatic acids (PA)	rs10128711	chr11:18632984	C / T	0.0054	0.0082	0.5102	SPTY2D1	TC
673.481	PA(34:1)-H-	Glycerophospholipids (GP)	Glycerophosphates	Phosphatic acids (PA)	rs10128711	chr11:18632984	C / T	0.0056	0.01	0.5766	SPTY2D1	TC
673.529	SM(32:1)-H-	Sphingolipids (SP)	Phosphosphingolipids	Sphingomyelins (SM)	rs10128711	chr11:18632984	C / T	0.004	0.006	0.5093	SPTY2D1	TC
675.543	SM(32:1)	Sphingolipids (SP)	Phosphosphingolipids	Sphingomyelins (SM)	rs10128711	chr11:18632984	C / T	0.005	0.0053	0.3471	SPTY2D1	TC
680.62	Cer(40:1)+AcO-	Sphingolipids (SP)	Ceramides	Ceramides (Cer)	rs10128711	chr11:18632984	C / T	0.0008	0.0075	0.914	SPTY2D1	TC
685.529	SM(33:2)-H-	Sphingolipids (SP)	Phosphosphingolipids	Sphingomyelins (SM)	rs10128711	chr11:18632984	C / T	0.0036	0.0056	0.5152	SPTY2D1	TC
687.545	SM(33:1)-H-	Sphingolipids (SP)	Phosphosphingolipids	Sphingomyelins (SM)	rs10128711	chr11:18632984	C / T	0.0052	0.0058	0.3726	SPTY2D1	TC
688.495	Cer(42:11)+AcO-	Sphingolipids (SP)	Ceramides	Ceramides (Cer)	rs10128711	chr11:18632984	C / T	-0.0063	0.021	0.7638	SPTY2D1	TC
688.603	CE(20:5)	Sterol lipids (ST)	Sterols	Cholesteryl esters (CE)	rs10128711	chr11:18632984	C / T	0.0042	0.0115	0.7186	SPTY2D1	TC
689.56	SM(33:0)-H-	Sphingolipids (SP)	Phosphosphingolipids	Sphingomyelins (SM)	rs10128711	chr11:18632984	C / T	0.0058	0.006	0.3314	SPTY2D1	TC
690.51	Cer(42:10)+AcO-	Sphingolipids (SP)	Ceramides	Ceramides (Cer)	rs10128711	chr11:18632984	C / T	0.0139	0.012	0.2469	SPTY2D1	TC
690.618	CE(20:4)	Sterol lipids (ST)	Sterols	Cholesteryl esters (CE)	rs10128711	chr11:18632984	C / T	0.0018	0.0071	0.8037	SPTY2D1	TC
692.634	CE(20:3)	Sterol lipids (ST)	Sterols	Cholesteryl esters (CE)	rs10128711	chr11:18632984	C / T	0.0019	0.0061	0.7573	SPTY2D1	TC
698.63	TG(39:0)	Glycerolipids (GL)	Triradylglycerols	Triacylglycerols (TG)	rs10128711	chr11:18632984	C / T	-0.0704	0.0468	0.1326	SPTY2D1	TC
701.559	SM(34:2)	Sphingolipids (SP)	Phosphosphingolipids	Sphingomyelins (SM)	rs10128711	chr11:18632984	C / T	-0.0023	0.0045	0.6177	SPTY2D1	TC
702.508	PC(30:1)-H- or PE(33:1)-H-	Glycerophospholipids (GP)	Glycerophosphocholines	Phosphatidylcholines (PC)	rs10128711	chr11:18632984	C / T	0.0085	0.0081	0.2895	SPTY2D1	TC
702.543	PC-P(31:1)	Glycerophospholipids (GP)	Glycerophosphocholines	Phosphatidylcholines (PC)	rs10128711	chr11:18632984	C / T	0.003	0.0049	0.5466	SPTY2D1	TC
703.575	SM(34:1)	Sphingolipids (SP)	Phosphosphingolipids	Sphingomyelins (SM)	rs10128711	chr11:18632984	C / T	-0.0002	0.0048	0.9608	SPTY2D1	TC
704.559	PC-O(31:1)	Glycerophospholipids (GP)	Glycerophosphocholines	Phosphatidylcholines (PC)	rs10128711	chr11:18632984	C / T	0.0002	0.0048	0.9726	SPTY2D1	TC
705.591	SM(34:0)	Sphingolipids (SP)	Phosphosphingolipids	Sphingomyelins (SM)	rs10128711	chr11:18632984	C / T	-0.0001	0.0049	0.9884	SPTY2D1	TC
706.613	CE_oxid(20:4)	Sterol lipids (ST)	Sterols	Cholesteryl esters (CE)	rs10128711	chr11:18632984	C / T	0.0015	0.0126	0.9055	SPTY2D1	TC
706.635	Cer(42:2)+AcO-	Sphingolipids (SP)	Ceramides	Ceramides (Cer)	rs10128711	chr11:18632984	C / T	0.0012	0.0088	0.8921	SPTY2D1	TC
707.598	DG-H20(44:6)	Glycerolipids (GL)	Diradylglycerols	Diacylglycerols (DG)	rs10128711	chr11:18632984	C / T	0.0038	0.0137	0.7807	SPTY2D1	TC
708.651	Cer(42:1)+AcO-	Sphingolipids (SP)	Ceramides	Ceramides (Cer)	rs10128711	chr11:18632984	C / T	0.0053	0.0072	0.4674	SPTY2D1	TC
713.561	SM(35:2)-H-	Sphingolipids (SP)	Phosphosphingolipids	Sphingomyelins (SM)	rs10128711	chr11:18632984	C / T	0.0062	0.0064	0.3338	SPTY2D1	TC
714.508	PE(34:2)-H-	Glycerophospholipids (GP)	Glycerophosphoethanolamines	Phosphatidylethanolamines (PE)	rs10128711	chr11:18632984	C / T	0.0037	0.0083	0.6542	SPTY2D1	TC
715.576	SM(35:1)-H-	Sphingolipids (SP)	Phosphosphingolipids	Sphingomyelins (SM)	rs10128711	chr11:18632984	C / T	0.0078	0.006	0.1943	SPTY2D1	TC
716.523	PE(34:2)	Glycerophospholipids (GP)	Glycerophosphoethanolamines	Phosphatidylethanolamines (PE)	rs10128711	chr11:18632984	C / T	-0.0024	0.0096	0.8034	SPTY2D1	TC
716.524	PE(34:1)-H- or PC(31:1)-H-	Glycerophospholipids (GP)	Glycerophosphoethanolamines	Phosphatidylethanolamines (PE)	rs10128711	chr11:18632984	C / T	0.0006	0.0086	0.9459	SPTY2D1	TC
716.526	Cer(44:11)+AcO-	Sphingolipids (SP)	Ceramides	Ceramides (Cer)	rs10128711	chr11:18632984	C / T	0.0006	0.0086	0.9459	SPTY2D1	TC
717.592	SM(35:0)-H-	Sphingolipids (SP)	Phosphosphingolipids	Sphingomyelins (SM)	rs10128711	chr11:18632984	C / T	0.0104	0.0066	0.1155	SPTY2D1	TC
718.539	PC(31:0)-H- or PE(34:0)-H-	Glycerophospholipids (GP)	Glycerophosphocholines	Phosphatidylcholines (PC)	rs10128711	chr11:18632984	C / T	0.0047	0.0056	0.3982	SPTY2D1	TC
720.554	PC(31:0) or PE(34:0)	Glycerophospholipids (GP)	Glycerophosphocholines	Phosphatidylcholines (PC)	rs10128711	chr11:18632984	C / T	0.0165	0.0114	0.1458	SPTY2D1	TC
720.591	PC-O(32:0)	Glycerophospholipids (GP)	Glycerophosphocholines	Phosphatidylcholines (PC)	rs10128711	chr11:18632984	C / T	-0.0032	0.0069	0.6464	SPTY2D1	TC
728.524	PC(32:2)-H- or PE(35:2)-H-	Glycerophospholipids (GP)	Glycerophosphocholines	Phosphatidylcholines (PC)	rs10128711	chr11:18632984	C / T	0.0063	0.0078	0.4202	SPTY2D1	TC
729.591	SM(36:2)	Sphingolipids (SP)	Phosphosphingolipids	Sphingomyelins (SM)	rs10128711	chr11:18632984	C / T	0.0008	0.0054	0.878	SPTY2D1	TC
729.592	SM(36:1)-H-	Sphingolipids (SP)	Phosphosphingolipids	Sphingomyelins (SM)	rs10128711	chr11:18632984	C / T	0.0074	0.0074	0.321	SPTY2D1	TC
730.539	PE(35:2)	Glycerophospholipids (GP)	Glycerophosphoethanolamines	Phosphatidylethanolamines (PE)	rs10128711	chr11:18632984	C / T	0.0112	0.0068	0.1002	SPTY2D1	TC
730.539	PC(32:1)-H- or PE(35:1)-H-	Glycerophospholipids (GP)	Glycerophosphocholines	Phosphatidylcholines (PC)	rs10128711	chr11:18632984	C / T	0.0048	0.0091	0.598	SPTY2D1	TC
730.575	PC-P(33:1)	Glycerophospholipids (GP)	Glycerophosphocholines	Phosphatidylcholines (PC)	rs10128711	chr11:18632984	C / T	0.006	0.0073	0.4172	SPTY2D1	TC
731.535	SM(32:2)+AcO-	Sphingolipids (SP)	Phosphosphingolipids	Sphingomyelins (SM)	rs10128711	chr11:18632984	C / T	0.0053	0.0085	0.5319	SPTY2D1	TC
731.559	PA(38:1)	Glycerophospholipids (GP)	Glycerophosphates	Phosphatic acids (PA)	rs10128711	chr11:18632984	C / T	0.0286	0.0125	0.02168	SPTY2D1	TC
731.606	SM(36:1)	Sphingolipids (SP)	Phosphosphingolipids	Sphingomyelins (SM)	rs10128711	chr11:18632984	C / T	0.0024	0.005	0.6342	SPTY2D1	TC
732.554	PC(32:1)	Glycerophospholipids (GP)	Glycerophosphocholines	Phosphatidylcholines (PC)	rs10128711	chr11:18632984	C / T	-0.0028	0.0096	0.7716	SPTY2D1	TC
732.59	PC-O(33:1)	Glycerophospholipids (GP)	Glycerophosphocholines	Phosphatidylcholines (PC)	rs10128711	chr11:18632984	C / T	0.0045	0.0052	0.3903	SPTY2D1	TC
733.55	SM(32:1)+AcO-	Sphingolipids (SP)	Phosphosphingolipids	Sphingomyelins (SM)	rs10128711	chr11:18632984	C / T	0.0107	0.0061	0.08135	SPTY2D1	TC
733.575	PA(38:0)	Glycerophospholipids (GP)	Glycerophosphates	Phosphatic acids (PA)	rs10128711	chr11:18632984	C / T	-0.0028	0.0098	0.7728	SPTY2D1	TC
733.622	SM(36:0)	Sphingolipids (SP)	Phosphosphingolipids	Sphingomyelins (SM)	rs10128711	chr11:18632984	C / T	0.0045	0.0052	0.3862	SPTY2D1	TC
734.57	PC(32:0) or PE(35:0)	Glycerophospholipids (GP)	Glycerophosphocholines	Phosphatidylcholines (PC)	rs10128711	chr11:18632984	C / T	0.0006	0.0043	0.8902	SPTY2D1	TC
735.518	PA(34:0)+AcO-	Glycerophospholipids (GP)	Glycerophosphates	Phosphatic acids (PA)	rs10128711	chr11:18632984	C / T	0.0023	0.0117	0.8421	SPTY2D1	TC
736.492	PE(36:5)-H-	Glycerophospholipids (GP)	Glycerophosphoethanolamines	Phosphatidylethanolamines (PE)	rs10128711	chr11:18632984	C / T	0.0165	0.02	0.4093	SPTY2D1	TC
738.508	PE(36:4)-H-	Glycerophospholipids (GP)	Glycerophosphoethanolamines	Phosphatidylethanolamines (PE)	rs10128711	chr11:18632984	C / T	0.0018	0.0073	0.8069	SPTY2D1	TC
740.523	PE(36:4)	Glycerophospholipids (GP)	Glycerophosphoethanolamines	Phosphatidylethanolamines (PE)	rs10128711	chr11:18632984	C / T	-0.0016	0.0077	0.8401	SPTY2D1	TC
740.524	PC(33:3)-H- or PE(36:3)-H-	Glycerophospholipids (GP)	Glycerophosphocholines	Phosphatidylcholines (PC)	rs10128711	chr11:18632984	C / T	0.0046	0.0069	0.5086	SPTY2D1	TC
742.539	PC(33:3) or PE(36:3)	Glycerophospholipids (GP)	Glycerophosphocholines	Phosphatidylcholines (PC)	rs10128711	chr11:18632984	C / T	-0.0009	0.0097	0.9243	SPTY2D1	TC
742.539	PC(33:2)-H- or PE(36:2)-H-	Glycerophospholipids (GP)	Glycerophosphocholines	Phosphatidylcholines (PC)	rs10128711	chr11:18632984	C / T	0.0049	0.0053	0.3522	SPTY2D1	TC
742.575	PC-O(34:3)	Glycerophospholipids (GP)	Glycerophosphocholines	Phosphatidylcholines (PC)	rs10128711	chr11:18632984	C / T	0.0087	0.0067	0.1955	SPTY2D1	TC
743.607	SM(37:1)-H-	Sphingolipids (SP)	Phosphosphingolipids	Sphingomyelins (SM)	rs10128711	chr11:18632984	C / T	0.0104	0.006	0.08522	SPTY2D1	TC
744.554	PC(33:2) or PE(36:2)	Glycerophospholipids (GP)	Glycerophosphocholines	Phosphatidylcholines (PC)	rs10128711	chr11:18632984	C / T	0.0022	0.0052	0.6733	SPTY2D1	TC
744.555	PE(36:1)-H- or PC(33:1)-H-	Glycerophospholipids (GP)	Glycerophosphoethanolamines	Phosphatidylethanolamines (PE)	rs10128711	chr11:18632984	C / T	0.0023	0.0056	0.6868	SPTY2D1	TC
744.59	PC-P(34:1)	Glycerophospholipids (GP)	Glycerophosphocholines	Phosphatidylcholines (PC)	rs10128711	chr11:18632984	C / T	0.0003	0.0064	0.9635	SPTY2D1	TC
745.575	PA(39:1)	Glycerophospholipids (GP)	Glycerophosphates	Phosphatic acids (PA)	rs10128711	chr11:18632984	C / T	-0.0027	0.0049	0.587	SPTY2D1	TC
745.622	SM(37:1)	Sphingolipids (SP)	Phosphosphingolipids	Sphingomyelins (SM)	rs10128711	chr11:18632984	C / T	0.0026	0.0063	0.6827	SPTY2D1	TC
746.57	PC(33:1)	Glycerophospholipids (GP)	Glycerophosphocholines	Phosphatidylcholines (PC)	rs10128711	chr11:18632984	C / T	0	0.0078	0.9981	SPTY2D1	TC
746.57	PC(33:0)-H- or PE(36:0)-H-	Glycerophospholipids (GP)	Glycerophosphocholines	Phosphatidylcholines (PC)	rs10128711	chr11:18632984	C / T	0.0028	0.0058	0.6344	SPTY2D1	TC
746.606	PC-O(34:1)	Glycerophospholipids (GP)	Glycerophosphocholines	Phosphatidylcholines (PC)	rs10128711	chr11:18632984	C / T	-0.0058	0.0061	0.339	SPTY2D1	TC
747.518	PA(35:1)+AcO- or PG(34:1)-H-	Glycerophospholipids (GP)	Glycerophosphates	Phosphatic acids (PA)	rs10128711	chr11:18632984	C / T	0.0028	0.0059	0.6416	SPTY2D1	TC
747.566	SM(33:1)+AcO-	Sphingolipids (SP)	Phosphosphingolipids	Sphingomyelins (SM)	rs10128711	chr11:18632984	C / T	0.0093	0.0065	0.1558	SPTY2D1	TC
747.59	PA(39:0)	Glycerophospholipids (GP)	Glycerophosphates	Phosphatic acids (PA)	rs10128711	chr11:18632984	C / T	-0.0076	0.0063	0.225	SPTY2D1	TC
749.534	PA(35:0)+AcO-	Glycerophospholipids (GP)	Glycerophosphates	Phosphatic acids (PA)	rs10128711	chr11:18632984	C / T	-0.0006	0.0062	0.9168	SPTY2D1	TC
749.582	SM(33:0)+AcO-	Sphingolipids (SP)	Phosphosphingolipids	Sphingomyelins (SM)	rs10128711	chr11:18632984	C / T	0.0054	0.0079	0.4908	SPTY2D1	TC
750.544	PC-P(35:5)	Glycerophospholipids (GP)	Glycerophosphocholines	Phosphatidylcholines (PC)	rs10128711	chr11:18632984	C / T	-0.002	0.0068	0.7715	SPTY2D1	TC
752.524	PE(37:4)-H- or PC(34:4)-H-	Glycerophospholipids (GP)	Glycerophosphoethanolamines	Phosphatidylethanolamines (PE)	rs10128711	chr11:18632984	C / T	0.0017	0.0086	0.8396	SPTY2D1	TC
752.559	PC-O(35:5) or PC-P(35:4)	Glycerophospholipids (GP)	Glycerophosphocholines	Phosphatidylcholines (PC)	rs10128711	chr11:18632984	C / T	-0.0022	0.0075	0.7652	SPTY2D1	TC
754.539	PE(37:4)	Glycerophospholipids (GP)	Glycerophosphoethanolamines	Phosphatidylethanolamines (PE)	rs10128711	chr11:18632984	C / T	0.0065	0.0084	0.4432	SPTY2D1	TC
756.554	PC(34:3)	Glycerophospholipids (GP)	Glycerophosphocholines	Phosphatidylcholines (PC)	rs10128711	chr11:18632984	C / T	0.0056	0.0057	0.3247	SPTY2D1	TC
756.555	PC(34:2)-H-	Glycerophospholipids (GP)	Glycerophosphocholines	Phosphatidylcholines (PC)	rs10128711	chr11:18632984	C / T	0.0053	0.0071	0.4516	SPTY2D1	TC
757.502	PA(36:3)+AcO-	Glycerophospholipids (GP)	Glycerophosphates	Phosphatic acids (PA)	rs10128711	chr11:18632984	C / T	0.0057	0.0065	0.3802	SPTY2D1	TC
757.574	PA(40:2)	Glycerophospholipids (GP)	Glycerophosphates	Phosphatic acids (PA)	rs10128711	chr11:18632984	C / T	0.0061	0.0056	0.2758	SPTY2D1	TC
757.623	SM(38:1)-H-	Sphingolipids (SP)	Phosphosphingolipids	Sphingomyelins (SM)	rs10128711	chr11:18632984	C / T	0.0094	0.0073	0.1992	SPTY2D1	TC
758.57	PC(34:2)	Glycerophospholipids (GP)	Glycerophosphocholines	Phosphatidylcholines (PC)	rs10128711	chr11:18632984	C / T	0.0012	0.0036	0.7474	SPTY2D1	TC
758.57	PC(34:1)-H-	Glycerophospholipids (GP)	Glycerophosphocholines	Phosphatidylcholines (PC)	rs10128711	chr11:18632984	C / T	-0.0006	0.0087	0.9456	SPTY2D1	TC
759.518	PA(36:2)+AcO- or PG(35:2)-H-	Glycerophospholipids (GP)	Glycerophosphates	Phosphatic acids (PA)	rs10128711	chr11:18632984	C / T	0.0033	0.0079	0.6773	SPTY2D1	TC
759.566	SM(34:2)+AcO-	Sphingolipids (SP)	Phosphosphingolipids	Sphingomyelins (SM)	rs10128711	chr11:18632984	C / T	0.0053	0.0059	0.3668	SPTY2D1	TC
759.59	PA(40:1)	Glycerophospholipids (GP)	Glycerophosphates	Phosphatic acids (PA)	rs10128711	chr11:18632984	C / T	0.001	0.0037	0.794	SPTY2D1	TC
759.637	SM(38:1)	Sphingolipids (SP)	Phosphosphingolipids	Sphingomyelins (SM)	rs10128711	chr11:18632984	C / T	0.006	0.005	0.2276	SPTY2D1	TC
760.585	PE(37:1)	Glycerophospholipids (GP)	Glycerophosphoethanolamines	Phosphatidylethanolamines (PE)	rs10128711	chr11:18632984	C / T	-0.002	0.0046	0.6605	SPTY2D1	TC
760.622	PC-O(35:1) or PC-P(35:0)	Glycerophospholipids (GP)	Glycerophosphocholines	Phosphatidylcholines (PC)	rs10128711	chr11:18632984	C / T	0.0023	0.0052	0.6637	SPTY2D1	TC
761.558	SM(39:7)	Sphingolipids (SP)	Phosphosphingolipids	Sphingomyelins (SM)	rs10128711	chr11:18632984	C / T	-0.0008	0.0053	0.8725	SPTY2D1	TC
761.582	SM(34:1)+AcO-	Sphingolipids (SP)	Phosphosphingolipids	Sphingomyelins (SM)	rs10128711	chr11:18632984	C / T	0.0071	0.0059	0.232	SPTY2D1	TC
761.653	SM(38:0)	Sphingolipids (SP)	Phosphosphingolipids	Sphingomyelins (SM)	rs10128711	chr11:18632984	C / T	0.0105	0.0067	0.1183	SPTY2D1	TC
762.508	PE(38:6)-H-	Glycerophospholipids (GP)	Glycerophosphoethanolamines	Phosphatidylethanolamines (PE)	rs10128711	chr11:18632984	C / T	0.0099	0.0092	0.2827	SPTY2D1	TC
762.601	PE(37:0)	Glycerophospholipids (GP)	Glycerophosphoethanolamines	Phosphatidylethanolamines (PE)	rs10128711	chr11:18632984	C / T	-0.0013	0.0045	0.7656	SPTY2D1	TC
763.574	SM(39:6)	Sphingolipids (SP)	Phosphosphingolipids	Sphingomyelins (SM)	rs10128711	chr11:18632984	C / T	0.0002	0.0042	0.9696	SPTY2D1	TC
763.597	SM(34:0)+AcO-	Sphingolipids (SP)	Phosphosphingolipids	Sphingomyelins (SM)	rs10128711	chr11:18632984	C / T	0.0086	0.0062	0.163	SPTY2D1	TC
764.524	PC(35:5)-H- or PE(38:5)-H-	Glycerophospholipids (GP)	Glycerophosphocholines	Phosphatidylcholines (PC)	rs10128711	chr11:18632984	C / T	0.0052	0.0078	0.5036	SPTY2D1	TC
766.539	PC(35:4)-H- or PE(38:4)-H-	Glycerophospholipids (GP)	Glycerophosphocholines	Phosphatidylcholines (PC)	rs10128711	chr11:18632984	C / T	0.0031	0.0053	0.5535	SPTY2D1	TC
766.574	PC-O(36:5)	Glycerophospholipids (GP)	Glycerophosphocholines	Phosphatidylcholines (PC)	rs10128711	chr11:18632984	C / T	0.0079	0.0054	0.1465	SPTY2D1	TC
766.692	TG(44:1)	Glycerolipids (GL)	Triradylglycerols	Triacylglycerols (TG)	rs10128711	chr11:18632984	C / T	0.0006	0.0322	0.9845	SPTY2D1	TC
767.559	PA(41:4)	Glycerophospholipids (GP)	Glycerophosphates	Phosphatic acids (PA)	rs10128711	chr11:18632984	C / T	0.0085	0.0055	0.1235	SPTY2D1	TC
768.554	PC(35:4) or PE(38:4)	Glycerophospholipids (GP)	Glycerophosphocholines	Phosphatidylcholines (PC)	rs10128711	chr11:18632984	C / T	0.0011	0.0057	0.8461	SPTY2D1	TC
768.555	PC(35:3)-H- or PE(38:3)-H-	Glycerophospholipids (GP)	Glycerophosphocholines	Phosphatidylcholines (PC)	rs10128711	chr11:18632984	C / T	0.0042	0.0051	0.4102	SPTY2D1	TC
768.591	PC-O(36:4) or PC-P(36:3)	Glycerophospholipids (GP)	Glycerophosphocholines	Phosphatidylcholines (PC)	rs10128711	chr11:18632984	C / T	-0.0033	0.0055	0.546	SPTY2D1	TC
768.708	TG(44:0)	Glycerolipids (GL)	Triradylglycerols	Triacylglycerols (TG)	rs10128711	chr11:18632984	C / T	-0.0375	0.0311	0.228	SPTY2D1	TC
769.623	SM(39:2)-H-	Sphingolipids (SP)	Phosphosphingolipids	Sphingomyelins (SM)	rs10128711	chr11:18632984	C / T	0.0077	0.0059	0.1919	SPTY2D1	TC
770.57	PC(35:3)	Glycerophospholipids (GP)	Glycerophosphocholines	Phosphatidylcholines (PC)	rs10128711	chr11:18632984	C / T	0.0036	0.0063	0.5712	SPTY2D1	TC
770.606	PC-O(36:3) or PC-P(36:2)	Glycerophospholipids (GP)	Glycerophosphocholines	Phosphatidylcholines (PC)	rs10128711	chr11:18632984	C / T	-0.0041	0.0062	0.5075	SPTY2D1	TC
771.59	PA(41:2)	Glycerophospholipids (GP)	Glycerophosphates	Phosphatic acids (PA)	rs10128711	chr11:18632984	C / T	-0.0028	0.0086	0.7473	SPTY2D1	TC
771.639	SM(39:1)-H-	Sphingolipids (SP)	Phosphosphingolipids	Sphingomyelins (SM)	rs10128711	chr11:18632984	C / T	0.0081	0.0062	0.1855	SPTY2D1	TC
772.586	PC(35:2)	Glycerophospholipids (GP)	Glycerophosphocholines	Phosphatidylcholines (PC)	rs10128711	chr11:18632984	C / T	0.0011	0.0062	0.8603	SPTY2D1	TC
772.586	PC(35:1)-H- or PE(38:1)-H-	Glycerophospholipids (GP)	Glycerophosphocholines	Phosphatidylcholines (PC)	rs10128711	chr11:18632984	C / T	0.0019	0.007	0.7906	SPTY2D1	TC
772.622	PC-P(36:1)	Glycerophospholipids (GP)	Glycerophosphocholines	Phosphatidylcholines (PC)	rs10128711	chr11:18632984	C / T	-0.0021	0.0073	0.7693	SPTY2D1	TC
773.534	PG(36:2)-H-	Glycerophospholipids (GP)	Glycerophosphoglycerols	Phosphatidylglycerols (PG)	rs10128711	chr11:18632984	C / T	0.0031	0.0067	0.6412	SPTY2D1	TC
773.582	SM(35:2)+AcO-	Sphingolipids (SP)	Phosphosphingolipids	Sphingomyelins (SM)	rs10128711	chr11:18632984	C / T	0.0002	0.0073	0.9803	SPTY2D1	TC
773.653	SM(39:1)	Sphingolipids (SP)	Phosphosphingolipids	Sphingomyelins (SM)	rs10128711	chr11:18632984	C / T	0.0055	0.0067	0.4103	SPTY2D1	TC
773.654	SM(39:0)-H-	Sphingolipids (SP)	Phosphosphingolipids	Sphingomyelins (SM)	rs10128711	chr11:18632984	C / T	0.0094	0.007	0.1834	SPTY2D1	TC
774.601	PE(38:1)	Glycerophospholipids (GP)	Glycerophosphoethanolamines	Phosphatidylethanolamines (PE)	rs10128711	chr11:18632984	C / T	-0.001	0.0068	0.8778	SPTY2D1	TC
774.638	PC-O(36:1) or PC-P(36:0)	Glycerophospholipids (GP)	Glycerophosphocholines	Phosphatidylcholines (PC)	rs10128711	chr11:18632984	C / T	0.0063	0.0108	0.5565	SPTY2D1	TC
775.549	PG(36:1)-H- or PA(37:1)+AcO-	Glycerophospholipids (GP)	Glycerophosphoglycerols	Phosphatidylglycerols (PG)	rs10128711	chr11:18632984	C / T	0.0017	0.0064	0.7898	SPTY2D1	TC
775.574	SM(40:7)	Sphingolipids (SP)	Phosphosphingolipids	Sphingomyelins (SM)	rs10128711	chr11:18632984	C / T	-0.013	0.0372	0.7274	SPTY2D1	TC
777.565	PA(37:0)+AcO-	Glycerophospholipids (GP)	Glycerophosphates	Phosphatic acids (PA)	rs10128711	chr11:18632984	C / T	-0.001	0.0051	0.8412	SPTY2D1	TC
779.508	PG(32:1)+AcO-	Glycerophospholipids (GP)	Glycerophosphoglycerols	Phosphatidylglycerols (PG)	rs10128711	chr11:18632984	C / T	0.0065	0.0165	0.6945	SPTY2D1	TC
780.555	PC(36:4)-H- or PE(39:4)-H-	Glycerophospholipids (GP)	Glycerophosphocholines	Phosphatidylcholines (PC)	rs10128711	chr11:18632984	C / T	-0.0002	0.0078	0.9775	SPTY2D1	TC
782.57	PC(36:4)	Glycerophospholipids (GP)	Glycerophosphocholines	Phosphatidylcholines (PC)	rs10128711	chr11:18632984	C / T	0.0009	0.0042	0.8286	SPTY2D1	TC
783.59	PA(42:3)	Glycerophospholipids (GP)	Glycerophosphates	Phosphatic acids (PA)	rs10128711	chr11:18632984	C / T	0.001	0.0042	0.8221	SPTY2D1	TC
783.638	SM(40:3)	Sphingolipids (SP)	Phosphosphingolipids	Sphingomyelins (SM)	rs10128711	chr11:18632984	C / T	0.0011	0.007	0.8804	SPTY2D1	TC
783.639	SM(40:2)-H-	Sphingolipids (SP)	Phosphosphingolipids	Sphingomyelins (SM)	rs10128711	chr11:18632984	C / T	0.0045	0.0064	0.4803	SPTY2D1	TC
784.586	PE(39:3)	Glycerophospholipids (GP)	Glycerophosphoethanolamines	Phosphatidylethanolamines (PE)	rs10128711	chr11:18632984	C / T	0.0009	0.0034	0.7824	SPTY2D1	TC
785.534	PA(38:3)+AcO- or PG(37:3)-H-	Glycerophospholipids (GP)	Glycerophosphates	Phosphatic acids (PA)	rs10128711	chr11:18632984	C / T	0.0091	0.0083	0.2705	SPTY2D1	TC
785.582	SM(36:3)+AcO-	Sphingolipids (SP)	Phosphosphingolipids	Sphingomyelins (SM)	rs10128711	chr11:18632984	C / T	0.0028	0.0109	0.7941	SPTY2D1	TC
785.606	PA(42:2)	Glycerophospholipids (GP)	Glycerophosphates	Phosphatic acids (PA)	rs10128711	chr11:18632984	C / T	0.0011	0.0033	0.7345	SPTY2D1	TC
785.653	SM(40:2)	Sphingolipids (SP)	Phosphosphingolipids	Sphingomyelins (SM)	rs10128711	chr11:18632984	C / T	0.0042	0.0052	0.4108	SPTY2D1	TC
785.654	SM(40:1)-H-	Sphingolipids (SP)	Phosphosphingolipids	Sphingomyelins (SM)	rs10128711	chr11:18632984	C / T	0.0043	0.0079	0.5906	SPTY2D1	TC
786.601	PE(39:2)	Glycerophospholipids (GP)	Glycerophosphoethanolamines	Phosphatidylethanolamines (PE)	rs10128711	chr11:18632984	C / T	0.002	0.0035	0.574	SPTY2D1	TC
786.637	PC-P(37:1)	Glycerophospholipids (GP)	Glycerophosphocholines	Phosphatidylcholines (PC)	rs10128711	chr11:18632984	C / T	0.0055	0.0052	0.2932	SPTY2D1	TC
787.597	SM(36:2)+AcO-	Sphingolipids (SP)	Phosphosphingolipids	Sphingomyelins (SM)	rs10128711	chr11:18632984	C / T	0.0072	0.0065	0.2657	SPTY2D1	TC
787.622	PA(42:1)	Glycerophospholipids (GP)	Glycerophosphates	Phosphatic acids (PA)	rs10128711	chr11:18632984	C / T	0.0028	0.0034	0.4151	SPTY2D1	TC
787.669	SM(40:1)	Sphingolipids (SP)	Phosphosphingolipids	Sphingomyelins (SM)	rs10128711	chr11:18632984	C / T	0.0047	0.0049	0.333	SPTY2D1	TC
788.524	PE(40:7)-H-	Glycerophospholipids (GP)	Glycerophosphoethanolamines	Phosphatidylethanolamines (PE)	rs10128711	chr11:18632984	C / T	0.0161	0.0098	0.1013	SPTY2D1	TC
788.545	PC(32:2)+AcO- or PE(35:2)+AcO-	Glycerophospholipids (GP)	Glycerophosphocholines	Phosphatidylcholines (PC)	rs10128711	chr11:18632984	C / T	0.0143	0.0067	0.03359	SPTY2D1	TC
788.617	PE(39:1)	Glycerophospholipids (GP)	Glycerophosphoethanolamines	Phosphatidylethanolamines (PE)	rs10128711	chr11:18632984	C / T	-0.0032	0.0054	0.554	SPTY2D1	TC
788.653	PC-O(37:1)	Glycerophospholipids (GP)	Glycerophosphocholines	Phosphatidylcholines (PC)	rs10128711	chr11:18632984	C / T	0.0051	0.0049	0.3025	SPTY2D1	TC
789.544	PA(43:6)-H-	Glycerophospholipids (GP)	Glycerophosphates	Phosphatic acids (PA)	rs10128711	chr11:18632984	C / T	0.0128	0.0066	0.05426	SPTY2D1	TC
789.613	SM(36:1)+AcO-	Sphingolipids (SP)	Phosphosphingolipids	Sphingomyelins (SM)	rs10128711	chr11:18632984	C / T	0.0099	0.0061	0.1074	SPTY2D1	TC
789.684	SM(40:0)	Sphingolipids (SP)	Phosphosphingolipids	Sphingomyelins (SM)	rs10128711	chr11:18632984	C / T	0.006	0.0048	0.2143	SPTY2D1	TC
790.539	PC(37:6)-H- or PE(40:6)-H-	Glycerophospholipids (GP)	Glycerophosphocholines	Phosphatidylcholines (PC)	rs10128711	chr11:18632984	C / T	0.01	0.0071	0.1558	SPTY2D1	TC
790.56	PC(32:1)+AcO- or PE(35:1)+AcO-	Glycerophospholipids (GP)	Glycerophosphocholines	Phosphatidylcholines (PC)	rs10128711	chr11:18632984	C / T	-0.0103	0.0101	0.307	SPTY2D1	TC
790.633	PE(39:0)	Glycerophospholipids (GP)	Glycerophosphoethanolamines	Phosphatidylethanolamines (PE)	rs10128711	chr11:18632984	C / T	0.001	0.0057	0.8566	SPTY2D1	TC
790.669	PC-O(37:0)	Glycerophospholipids (GP)	Glycerophosphocholines	Phosphatidylcholines (PC)	rs10128711	chr11:18632984	C / T	0.0124	0.013	0.3394	SPTY2D1	TC
791.56	PA(43:5)-H-	Glycerophospholipids (GP)	Glycerophosphates	Phosphatic acids (PA)	rs10128711	chr11:18632984	C / T	0.0049	0.0074	0.5079	SPTY2D1	TC
791.629	SM(36:0)+AcO-	Sphingolipids (SP)	Phosphosphingolipids	Sphingomyelins (SM)	rs10128711	chr11:18632984	C / T	0.0068	0.0055	0.215	SPTY2D1	TC
792.554	PC(37:6) or PE(40:6)	Glycerophospholipids (GP)	Glycerophosphocholines	Phosphatidylcholines (PC)	rs10128711	chr11:18632984	C / T	0.0072	0.0072	0.316	SPTY2D1	TC
792.576	PC(32:0)+AcO-	Glycerophospholipids (GP)	Glycerophosphocholines	Phosphatidylcholines (PC)	rs10128711	chr11:18632984	C / T	0.0021	0.0063	0.7402	SPTY2D1	TC
792.708	TG(46:2)	Glycerolipids (GL)	Triradylglycerols	Triacylglycerols (TG)	rs10128711	chr11:18632984	C / T	0.0064	0.0166	0.6998	SPTY2D1	TC
793.575	PA(43:4)-H-	Glycerophospholipids (GP)	Glycerophosphates	Phosphatic acids (PA)	rs10128711	chr11:18632984	C / T	-0.0011	0.006	0.8549	SPTY2D1	TC
794.569	PC(37:5) or PE(40:5)	Glycerophospholipids (GP)	Glycerophosphocholines	Phosphatidylcholines (PC)	rs10128711	chr11:18632984	C / T	0.0024	0.0071	0.7367	SPTY2D1	TC
794.57	PC(37:4)-H- or PE(40:4)-H-	Glycerophospholipids (GP)	Glycerophosphocholines	Phosphatidylcholines (PC)	rs10128711	chr11:18632984	C / T	0.0017	0.0063	0.7903	SPTY2D1	TC
794.606	PC-O(38:5)	Glycerophospholipids (GP)	Glycerophosphocholines	Phosphatidylcholines (PC)	rs10128711	chr11:18632984	C / T	-0.0053	0.0054	0.3281	SPTY2D1	TC
794.723	TG(46:1)	Glycerolipids (GL)	Triradylglycerols	Triacylglycerols (TG)	rs10128711	chr11:18632984	C / T	0.0061	0.0176	0.7299	SPTY2D1	TC
796.513	PE(36:5)+AcO-	Glycerophospholipids (GP)	Glycerophosphoethanolamines	Phosphatidylethanolamines (PE)	rs10128711	chr11:18632984	C / T	-0.0124	0.0228	0.5882	SPTY2D1	TC
796.586	PC(37:4)	Glycerophospholipids (GP)	Glycerophosphocholines	Phosphatidylcholines (PC)	rs10128711	chr11:18632984	C / T	0.0014	0.0078	0.8573	SPTY2D1	TC
796.586	PE(40:3)-H- or PC(37:3)-H-	Glycerophospholipids (GP)	Glycerophosphoethanolamines	Phosphatidylethanolamines (PE)	rs10128711	chr11:18632984	C / T	0.0057	0.0065	0.3796	SPTY2D1	TC
796.622	PC-P(38:3)	Glycerophospholipids (GP)	Glycerophosphocholines	Phosphatidylcholines (PC)	rs10128711	chr11:18632984	C / T	-0.003	0.0064	0.6424	SPTY2D1	TC
796.739	TG(46:0)	Glycerolipids (GL)	Triradylglycerols	Triacylglycerols (TG)	rs10128711	chr11:18632984	C / T	0.0079	0.0214	0.7124	SPTY2D1	TC
797.654	SM(41:2)-H-	Sphingolipids (SP)	Phosphosphingolipids	Sphingomyelins (SM)	rs10128711	chr11:18632984	C / T	0.0041	0.0069	0.5554	SPTY2D1	TC
798.529	PE(36:4)+AcO-	Glycerophospholipids (GP)	Glycerophosphoethanolamines	Phosphatidylethanolamines (PE)	rs10128711	chr11:18632984	C / T	0.025	0.0256	0.3287	SPTY2D1	TC
798.601	PC(37:3) or PE(40:3)	Glycerophospholipids (GP)	Glycerophosphocholines	Phosphatidylcholines (PC)	rs10128711	chr11:18632984	C / T	0.0045	0.0067	0.4993	SPTY2D1	TC
798.602	PE(40:2)-H-	Glycerophospholipids (GP)	Glycerophosphoethanolamines	Phosphatidylethanolamines (PE)	rs10128711	chr11:18632984	C / T	0.0137	0.0083	0.1004	SPTY2D1	TC
799.574	SM(42:9)	Sphingolipids (SP)	Phosphosphingolipids	Sphingomyelins (SM)	rs10128711	chr11:18632984	C / T	0.0207	0.041	0.6136	SPTY2D1	TC
799.668	SM(41:2)	Sphingolipids (SP)	Phosphosphingolipids	Sphingomyelins (SM)	rs10128711	chr11:18632984	C / T	0.0016	0.0061	0.7875	SPTY2D1	TC
799.67	SM(41:1)-H-	Sphingolipids (SP)	Phosphosphingolipids	Sphingomyelins (SM)	rs10128711	chr11:18632984	C / T	0.0083	0.0069	0.2263	SPTY2D1	TC
800.545	PC(33:3)+AcO- or PE(36:3)+AcO-	Glycerophospholipids (GP)	Glycerophosphocholines	Phosphatidylcholines (PC)	rs10128711	chr11:18632984	C / T	0.0063	0.0127	0.6191	SPTY2D1	TC
800.653	PC-P(38:1)	Glycerophospholipids (GP)	Glycerophosphocholines	Phosphatidylcholines (PC)	rs10128711	chr11:18632984	C / T	0.0021	0.0057	0.7065	SPTY2D1	TC
801.59	SM(42:8)	Sphingolipids (SP)	Phosphosphingolipids	Sphingomyelins (SM)	rs10128711	chr11:18632984	C / T	0.0121	0.0512	0.8129	SPTY2D1	TC
801.684	SM(41:1)	Sphingolipids (SP)	Phosphosphingolipids	Sphingomyelins (SM)	rs10128711	chr11:18632984	C / T	0.0016	0.0066	0.8112	SPTY2D1	TC
801.686	SM(41:0)-H-	Sphingolipids (SP)	Phosphosphingolipids	Sphingomyelins (SM)	rs10128711	chr11:18632984	C / T	0.0043	0.0086	0.6183	SPTY2D1	TC
802.574	PC-P(39:7)	Glycerophospholipids (GP)	Glycerophosphocholines	Phosphatidylcholines (PC)	rs10128711	chr11:18632984	C / T	0.0063	0.0314	0.8417	SPTY2D1	TC
802.669	PC-O(38:1)	Glycerophospholipids (GP)	Glycerophosphocholines	Phosphatidylcholines (PC)	rs10128711	chr11:18632984	C / T	0.0021	0.0072	0.7721	SPTY2D1	TC
803.629	SM(37:1)+AcO-	Sphingolipids (SP)	Phosphosphingolipids	Sphingomyelins (SM)	rs10128711	chr11:18632984	C / T	0.0105	0.0073	0.1486	SPTY2D1	TC
806.569	PC(38:6)	Glycerophospholipids (GP)	Glycerophosphocholines	Phosphatidylcholines (PC)	rs10128711	chr11:18632984	C / T	0.0048	0.0056	0.3876	SPTY2D1	TC
807.503	PI(32:1)-H-	Glycerophospholipids (GP)	Glycerophosphoinositols	Phosphatidylinositols (PI)	rs10128711	chr11:18632984	C / T	-0.0146	0.0134	0.2764	SPTY2D1	TC
807.59	PA(44:5)	Glycerophospholipids (GP)	Glycerophosphates	Phosphatic acids (PA)	rs10128711	chr11:18632984	C / T	0.0053	0.0057	0.347	SPTY2D1	TC
808.534	PS(33:0)+AcO-	Glycerophospholipids (GP)	Glycerophosphoserines	Phosphatidylserines (PS)	rs10128711	chr11:18632984	C / T	-0.0126	0.0165	0.4449	SPTY2D1	TC
808.585	PC(38:5)	Glycerophospholipids (GP)	Glycerophosphocholines	Phosphatidylcholines (PC)	rs10128711	chr11:18632984	C / T	-0.0009	0.0045	0.8405	SPTY2D1	TC
808.739	TG(47:1)	Glycerolipids (GL)	Triradylglycerols	Triacylglycerols (TG)	rs10128711	chr11:18632984	C / T	-0.0041	0.0245	0.8665	SPTY2D1	TC
809.534	PA(40:5)+AcO- or PG(39:5)-H-	Glycerophospholipids (GP)	Glycerophosphates	Phosphatic acids (PA)	rs10128711	chr11:18632984	C / T	-0.0038	0.0109	0.7242	SPTY2D1	TC
809.555	PG(34:0)+AcO-	Glycerophospholipids (GP)	Glycerophosphoglycerols	Phosphatidylglycerols (PG)	rs10128711	chr11:18632984	C / T	-0.0082	0.0183	0.6532	SPTY2D1	TC
809.606	PA(44:4)	Glycerophospholipids (GP)	Glycerophosphates	Phosphatic acids (PA)	rs10128711	chr11:18632984	C / T	-0.0002	0.0046	0.9684	SPTY2D1	TC
809.653	SM(42:4)	Sphingolipids (SP)	Phosphosphingolipids	Sphingomyelins (SM)	rs10128711	chr11:18632984	C / T	0.0019	0.0066	0.7712	SPTY2D1	TC
810.529	PC(34:5)+AcO- or PE(37:5)+AcO-	Glycerophospholipids (GP)	Glycerophosphocholines	Phosphatidylcholines (PC)	rs10128711	chr11:18632984	C / T	0.0093	0.013	0.4751	SPTY2D1	TC
810.601	PE(41:4)	Glycerophospholipids (GP)	Glycerophosphoethanolamines	Phosphatidylethanolamines (PE)	rs10128711	chr11:18632984	C / T	-0.0007	0.0052	0.8877	SPTY2D1	TC
811.669	SM(42:3)	Sphingolipids (SP)	Phosphosphingolipids	Sphingomyelins (SM)	rs10128711	chr11:18632984	C / T	-0.0028	0.0061	0.6504	SPTY2D1	TC
811.67	SM(42:2)-H-	Sphingolipids (SP)	Phosphosphingolipids	Sphingomyelins (SM)	rs10128711	chr11:18632984	C / T	0.0051	0.0091	0.5736	SPTY2D1	TC
812.544	PE(37:4)+AcO- or PC(34:4)+AcO-	Glycerophospholipids (GP)	Glycerophosphoethanolamines	Phosphatidylethanolamines (PE)	rs10128711	chr11:18632984	C / T	0.0184	0.0097	0.05948	SPTY2D1	TC
812.617	PE(41:3)	Glycerophospholipids (GP)	Glycerophosphoethanolamines	Phosphatidylethanolamines (PE)	rs10128711	chr11:18632984	C / T	0.0032	0.0053	0.5517	SPTY2D1	TC
812.653	PC-O(39:3) or PC-P(39:2)	Glycerophospholipids (GP)	Glycerophosphocholines	Phosphatidylcholines (PC)	rs10128711	chr11:18632984	C / T	-0.0021	0.0062	0.7374	SPTY2D1	TC
813.684	SM(42:2)	Sphingolipids (SP)	Phosphosphingolipids	Sphingomyelins (SM)	rs10128711	chr11:18632984	C / T	0.0002	0.0061	0.9682	SPTY2D1	TC
814.56	PC(34:3)+AcO-	Glycerophospholipids (GP)	Glycerophosphocholines	Phosphatidylcholines (PC)	rs10128711	chr11:18632984	C / T	0.0114	0.0072	0.1119	SPTY2D1	TC
814.574	PC-O(40:9) or PC-P(40:8)	Glycerophospholipids (GP)	Glycerophosphocholines	Phosphatidylcholines (PC)	rs10128711	chr11:18632984	C / T	0.0114	0.0253	0.6515	SPTY2D1	TC
814.632	PE(41:2)	Glycerophospholipids (GP)	Glycerophosphoethanolamines	Phosphatidylethanolamines (PE)	rs10128711	chr11:18632984	C / T	0.0069	0.0059	0.2424	SPTY2D1	TC
814.669	PC-P(39:1)	Glycerophospholipids (GP)	Glycerophosphocholines	Phosphatidylcholines (PC)	rs10128711	chr11:18632984	C / T	0.0003	0.0061	0.9549	SPTY2D1	TC
815.7	SM(42:1)	Sphingolipids (SP)	Phosphosphingolipids	Sphingomyelins (SM)	rs10128711	chr11:18632984	C / T	0.0056	0.0057	0.3266	SPTY2D1	TC
816.576	PC(34:2)+AcO- or PS(38:1)-H-	Glycerophospholipids (GP)	Glycerophosphocholines	Phosphatidylcholines (PC)	rs10128711	chr11:18632984	C / T	0.0066	0.0054	0.218	SPTY2D1	TC
816.684	PC-O(39:1) or PC-P(39:0)	Glycerophospholipids (GP)	Glycerophosphocholines	Phosphatidylcholines (PC)	rs10128711	chr11:18632984	C / T	0.0049	0.005	0.3237	SPTY2D1	TC
817.575	PA(45:6)-H-	Glycerophospholipids (GP)	Glycerophosphates	Phosphatic acids (PA)	rs10128711	chr11:18632984	C / T	0.007	0.0054	0.1946	SPTY2D1	TC
817.644	SM(38:1)+AcO-	Sphingolipids (SP)	Phosphosphingolipids	Sphingomyelins (SM)	rs10128711	chr11:18632984	C / T	0.0109	0.0061	0.07292	SPTY2D1	TC
818.591	PC(34:1)+AcO-	Glycerophospholipids (GP)	Glycerophosphocholines	Phosphatidylcholines (PC)	rs10128711	chr11:18632984	C / T	0.0044	0.006	0.467	SPTY2D1	TC
818.606	PC-O(40:7) or PC-P(40:6)	Glycerophospholipids (GP)	Glycerophosphocholines	Phosphatidylcholines (PC)	rs10128711	chr11:18632984	C / T	-0.0024	0.0068	0.7257	SPTY2D1	TC
818.724	TG(48:3)	Glycerolipids (GL)	Triradylglycerols	Triacylglycerols (TG)	rs10128711	chr11:18632984	C / T	0.0046	0.011	0.6782	SPTY2D1	TC
819.591	PA(45:5)-H-	Glycerophospholipids (GP)	Glycerophosphates	Phosphatic acids (PA)	rs10128711	chr11:18632984	C / T	0.0047	0.0059	0.4205	SPTY2D1	TC
819.66	SM(38:0)+AcO-	Sphingolipids (SP)	Phosphosphingolipids	Sphingomyelins (SM)	rs10128711	chr11:18632984	C / T	0.0098	0.0068	0.1466	SPTY2D1	TC
820.607	PE(37:0)+AcO- or PC(34:0)+AcO-	Glycerophospholipids (GP)	Glycerophosphoethanolamines	Phosphatidylethanolamines (PE)	rs10128711	chr11:18632984	C / T	0.0044	0.0062	0.478	SPTY2D1	TC
820.621	PC-O(40:6) or PC-P(40:5)	Glycerophospholipids (GP)	Glycerophosphocholines	Phosphatidylcholines (PC)	rs10128711	chr11:18632984	C / T	-0.0033	0.0056	0.5544	SPTY2D1	TC
820.739	TG(48:2)	Glycerolipids (GL)	Triradylglycerols	Triacylglycerols (TG)	rs10128711	chr11:18632984	C / T	-0.0002	0.0119	0.9839	SPTY2D1	TC
821.606	PA(45:4)-H-	Glycerophospholipids (GP)	Glycerophosphates	Phosphatic acids (PA)	rs10128711	chr11:18632984	C / T	0.003	0.0061	0.6211	SPTY2D1	TC
822.529	PE(38:6)+AcO-	Glycerophospholipids (GP)	Glycerophosphoethanolamines	Phosphatidylethanolamines (PE)	rs10128711	chr11:18632984	C / T	-0.001	0.0214	0.9637	SPTY2D1	TC
822.637	PC-O(40:5)	Glycerophospholipids (GP)	Glycerophosphocholines	Phosphatidylcholines (PC)	rs10128711	chr11:18632984	C / T	-0.0061	0.006	0.3041	SPTY2D1	TC
822.755	TG(48:1)	Glycerolipids (GL)	Triradylglycerols	Triacylglycerols (TG)	rs10128711	chr11:18632984	C / T	0.0021	0.0138	0.8811	SPTY2D1	TC
823.534	PI(33:0)-H-	Glycerophospholipids (GP)	Glycerophosphoinositols	Phosphatidylinositols (PI)	rs10128711	chr11:18632984	C / T	-0.0382	0.0341	0.2625	SPTY2D1	TC
824.771	TG(48:0)	Glycerolipids (GL)	Triradylglycerols	Triacylglycerols (TG)	rs10128711	chr11:18632984	C / T	0.0008	0.0182	0.9658	SPTY2D1	TC
825.592	SM(44:9)-H-	Sphingolipids (SP)	Phosphosphingolipids	Sphingomyelins (SM)	rs10128711	chr11:18632984	C / T	0.0087	0.0067	0.1895	SPTY2D1	TC
829.644	SM(39:2)+AcO-	Sphingolipids (SP)	Phosphosphingolipids	Sphingomyelins (SM)	rs10128711	chr11:18632984	C / T	0.0137	0.0078	0.08066	SPTY2D1	TC
830.569	PC(40:8)	Glycerophospholipids (GP)	Glycerophosphocholines	Phosphatidylcholines (PC)	rs10128711	chr11:18632984	C / T	-0.0024	0.0078	0.7576	SPTY2D1	TC
830.592	PC(35:2)+AcO- or PS(39:1)-H-	Glycerophospholipids (GP)	Glycerophosphocholines	Phosphatidylcholines (PC)	rs10128711	chr11:18632984	C / T	0.0113	0.0071	0.1123	SPTY2D1	TC
831.66	SM(39:1)+AcO-	Sphingolipids (SP)	Phosphosphingolipids	Sphingomyelins (SM)	rs10128711	chr11:18632984	C / T	0.0109	0.0075	0.1478	SPTY2D1	TC
832.535	PS(35:2)+AcO-	Glycerophospholipids (GP)	Glycerophosphoserines	Phosphatidylserines (PS)	rs10128711	chr11:18632984	C / T	-0.0207	0.0176	0.2401	SPTY2D1	TC
832.607	PE(38:1)+AcO- or PC(35:1)+AcO-	Glycerophospholipids (GP)	Glycerophosphoethanolamines	Phosphatidylethanolamines (PE)	rs10128711	chr11:18632984	C / T	0.0021	0.0079	0.787	SPTY2D1	TC
832.739	TG(49:3)	Glycerolipids (GL)	Triradylglycerols	Triacylglycerols (TG)	rs10128711	chr11:18632984	C / T	0.0146	0.0168	0.3838	SPTY2D1	TC
833.519	PI(34:2)-H-	Glycerophospholipids (GP)	Glycerophosphoinositols	Phosphatidylinositols (PI)	rs10128711	chr11:18632984	C / T	-0.0064	0.0072	0.3699	SPTY2D1	TC
833.606	PA(46:5)-H-	Glycerophospholipids (GP)	Glycerophosphates	Phosphatic acids (PA)	rs10128711	chr11:18632984	C / T	0.0031	0.0075	0.6797	SPTY2D1	TC
834.529	PE(39:7)+AcO- or PS(40:6)-H-	Glycerophospholipids (GP)	Glycerophosphoethanolamines	Phosphatidylethanolamines (PE)	rs10128711	chr11:18632984	C / T	-0.0055	0.0073	0.446	SPTY2D1	TC
834.601	PE(43:6)	Glycerophospholipids (GP)	Glycerophosphoethanolamines	Phosphatidylethanolamines (PE)	rs10128711	chr11:18632984	C / T	0.0062	0.0067	0.3559	SPTY2D1	TC
834.755	TG(49:2)	Glycerolipids (GL)	Triradylglycerols	Triacylglycerols (TG)	rs10128711	chr11:18632984	C / T	0.0035	0.0117	0.7649	SPTY2D1	TC
835.534	PI(34:1)-H-	Glycerophospholipids (GP)	Glycerophosphoinositols	Phosphatidylinositols (PI)	rs10128711	chr11:18632984	C / T	-0.0055	0.0084	0.5143	SPTY2D1	TC
835.597	SM(40:6)+AcO-	Sphingolipids (SP)	Phosphosphingolipids	Sphingomyelins (SM)	rs10128711	chr11:18632984	C / T	0.0101	0.0096	0.2898	SPTY2D1	TC
836.545	PC(36:6)+AcO- or PE(39:6)+AcO-	Glycerophospholipids (GP)	Glycerophosphocholines	Phosphatidylcholines (PC)	rs10128711	chr11:18632984	C / T	-0.0063	0.0091	0.4847	SPTY2D1	TC
836.616	PE(43:5)	Glycerophospholipids (GP)	Glycerophosphoethanolamines	Phosphatidylethanolamines (PE)	rs10128711	chr11:18632984	C / T	0.0015	0.006	0.8037	SPTY2D1	TC
836.77	TG(49:1)	Glycerolipids (GL)	Triradylglycerols	Triacylglycerols (TG)	rs10128711	chr11:18632984	C / T	0.0053	0.0137	0.7005	SPTY2D1	TC
837.55	PI(34:0)-H-	Glycerophospholipids (GP)	Glycerophosphoinositols	Phosphatidylinositols (PI)	rs10128711	chr11:18632984	C / T	-0.0084	0.0116	0.4691	SPTY2D1	TC
838.56	PE(39:5)+AcO- or PC(36:5)+AcO-	Glycerophospholipids (GP)	Glycerophosphoethanolamines	Phosphatidylethanolamines (PE)	rs10128711	chr11:18632984	C / T	0.012	0.0106	0.2561	SPTY2D1	TC
838.574	PC-O(42:11) or PC-P(42:10)	Glycerophospholipids (GP)	Glycerophosphocholines	Phosphatidylcholines (PC)	rs10128711	chr11:18632984	C / T	0.04	0.0604	0.508	SPTY2D1	TC
840.576	PC(36:4)+AcO- or PE(39:4)+AcO-	Glycerophospholipids (GP)	Glycerophosphocholines	Phosphatidylcholines (PC)	rs10128711	chr11:18632984	C / T	0.005	0.0056	0.3723	SPTY2D1	TC
841.644	SM(40:3)+AcO-	Sphingolipids (SP)	Phosphosphingolipids	Sphingomyelins (SM)	rs10128711	chr11:18632984	C / T	0.0065	0.0078	0.4037	SPTY2D1	TC
842.592	PC(36:3)+AcO-	Glycerophospholipids (GP)	Glycerophosphocholines	Phosphatidylcholines (PC)	rs10128711	chr11:18632984	C / T	0.0057	0.0052	0.2739	SPTY2D1	TC
842.664	PC(40:1)-H-	Glycerophospholipids (GP)	Glycerophosphocholines	Phosphatidylcholines (PC)	rs10128711	chr11:18632984	C / T	0.007	0.0084	0.4019	SPTY2D1	TC
843.66	SM(40:2)+AcO-	Sphingolipids (SP)	Phosphosphingolipids	Sphingomyelins (SM)	rs10128711	chr11:18632984	C / T	0.0084	0.0059	0.1585	SPTY2D1	TC
844.607	PC(36:2)+AcO- or PE(39:2)+AcO-	Glycerophospholipids (GP)	Glycerophosphocholines	Phosphatidylcholines (PC)	rs10128711	chr11:18632984	C / T	0.0067	0.0053	0.2017	SPTY2D1	TC
844.739	TG(50:4)	Glycerolipids (GL)	Triradylglycerols	Triacylglycerols (TG)	rs10128711	chr11:18632984	C / T	0.0032	0.0091	0.7238	SPTY2D1	TC
845.675	SM(40:1)+AcO-	Sphingolipids (SP)	Phosphosphingolipids	Sphingomyelins (SM)	rs10128711	chr11:18632984	C / T	0.0094	0.0061	0.1212	SPTY2D1	TC
846.623	PE(39:1)+AcO- or PC(36:1)+AcO-	Glycerophospholipids (GP)	Glycerophosphoethanolamines	Phosphatidylethanolamines (PE)	rs10128711	chr11:18632984	C / T	0.0023	0.007	0.7435	SPTY2D1	TC
846.755	TG(50:3)	Glycerolipids (GL)	Triradylglycerols	Triacylglycerols (TG)	rs10128711	chr11:18632984	C / T	-0.0011	0.008	0.8946	SPTY2D1	TC
847.534	PI(35:2)-H-	Glycerophospholipids (GP)	Glycerophosphoinositols	Phosphatidylinositols (PI)	rs10128711	chr11:18632984	C / T	-0.013	0.0115	0.2593	SPTY2D1	TC
847.691	SM(40:0)+AcO-	Sphingolipids (SP)	Phosphosphingolipids	Sphingomyelins (SM)	rs10128711	chr11:18632984	C / T	0.0089	0.0062	0.1522	SPTY2D1	TC
848.566	PS(36:1)+AcO-	Glycerophospholipids (GP)	Glycerophosphoserines	Phosphatidylserines (PS)	rs10128711	chr11:18632984	C / T	-0.002	0.0106	0.8532	SPTY2D1	TC
848.639	PC(36:0)+AcO-	Glycerophospholipids (GP)	Glycerophosphocholines	Phosphatidylcholines (PC)	rs10128711	chr11:18632984	C / T	0.0019	0.0073	0.7894	SPTY2D1	TC
848.77	TG(50:2)	Glycerolipids (GL)	Triradylglycerols	Triacylglycerols (TG)	rs10128711	chr11:18632984	C / T	-0.0029	0.0091	0.7494	SPTY2D1	TC
849.565	PA(43:6)+AcO-	Glycerophospholipids (GP)	Glycerophosphates	Phosphatic acids (PA)	rs10128711	chr11:18632984	C / T	-0.0011	0.0108	0.9191	SPTY2D1	TC
850.56	PC(37:6)+AcO- or PE(40:6)+AcO-	Glycerophospholipids (GP)	Glycerophosphocholines	Phosphatidylcholines (PC)	rs10128711	chr11:18632984	C / T	0.0161	0.0094	0.08623	SPTY2D1	TC
850.786	TG(50:1)	Glycerolipids (GL)	Triradylglycerols	Triacylglycerols (TG)	rs10128711	chr11:18632984	C / T	0.0019	0.0118	0.8715	SPTY2D1	TC
851.602	PG(37:0)+AcO-	Glycerophospholipids (GP)	Glycerophosphoglycerols	Phosphatidylglycerols (PG)	rs10128711	chr11:18632984	C / T	0.0026	0.0069	0.7079	SPTY2D1	TC
852.576	PC(37:5)+AcO- or PE(40:5)+AcO-	Glycerophospholipids (GP)	Glycerophosphocholines	Phosphatidylcholines (PC)	rs10128711	chr11:18632984	C / T	0.0064	0.008	0.4247	SPTY2D1	TC
852.802	TG(50:0)	Glycerolipids (GL)	Triradylglycerols	Triacylglycerols (TG)	rs10128711	chr11:18632984	C / T	0.0022	0.0111	0.8443	SPTY2D1	TC
854.591	PC(37:4)+AcO- or PE(40:4)+AcO-	Glycerophospholipids (GP)	Glycerophosphocholines	Phosphatidylcholines (PC)	rs10128711	chr11:18632984	C / T	0.0061	0.0078	0.4346	SPTY2D1	TC
856.607	PE(40:3)+AcO- or PC(37:3)+AcO-	Glycerophospholipids (GP)	Glycerophosphoethanolamines	Phosphatidylethanolamines (PE)	rs10128711	chr11:18632984	C / T	0.0064	0.0075	0.393	SPTY2D1	TC
857.519	PI(36:4)-H-	Glycerophospholipids (GP)	Glycerophosphoinositols	Phosphatidylinositols (PI)	rs10128711	chr11:18632984	C / T	-0.0006	0.007	0.9274	SPTY2D1	TC
857.675	SM(41:2)+AcO-	Sphingolipids (SP)	Phosphosphingolipids	Sphingomyelins (SM)	rs10128711	chr11:18632984	C / T	0.0086	0.0067	0.1957	SPTY2D1	TC
858.529	PS(42:8)-H-	Glycerophospholipids (GP)	Glycerophosphoserines	Phosphatidylserines (PS)	rs10128711	chr11:18632984	C / T	0.0013	0.007	0.8541	SPTY2D1	TC
858.754	TG(51:4)	Glycerolipids (GL)	Triradylglycerols	Triacylglycerols (TG)	rs10128711	chr11:18632984	C / T	0.0115	0.0131	0.3807	SPTY2D1	TC
859.534	PI(36:3)-H-	Glycerophospholipids (GP)	Glycerophosphoinositols	Phosphatidylinositols (PI)	rs10128711	chr11:18632984	C / T	-0.007	0.0074	0.344	SPTY2D1	TC
859.597	SM(42:8)+AcO-	Sphingolipids (SP)	Phosphosphingolipids	Sphingomyelins (SM)	rs10128711	chr11:18632984	C / T	0.0114	0.0153	0.4578	SPTY2D1	TC
859.691	SM(41:1)+AcO-	Sphingolipids (SP)	Phosphosphingolipids	Sphingomyelins (SM)	rs10128711	chr11:18632984	C / T	0.0044	0.0077	0.5668	SPTY2D1	TC
860.545	PC(38:8)+AcO- or PS(42:7)-H-	Glycerophospholipids (GP)	Glycerophosphocholines	Phosphatidylcholines (PC)	rs10128711	chr11:18632984	C / T	-0.0034	0.007	0.6252	SPTY2D1	TC
860.77	TG(51:3)	Glycerolipids (GL)	Triradylglycerols	Triacylglycerols (TG)	rs10128711	chr11:18632984	C / T	0.0008	0.0083	0.9263	SPTY2D1	TC
861.55	PI(36:2)-H-	Glycerophospholipids (GP)	Glycerophosphoinositols	Phosphatidylinositols (PI)	rs10128711	chr11:18632984	C / T	-0.0046	0.0061	0.4491	SPTY2D1	TC
861.707	SM(41:0)+AcO-	Sphingolipids (SP)	Phosphosphingolipids	Sphingomyelins (SM)	rs10128711	chr11:18632984	C / T	0.0044	0.008	0.5796	SPTY2D1	TC
862.56	PC(38:7)+AcO-	Glycerophospholipids (GP)	Glycerophosphocholines	Phosphatidylcholines (PC)	rs10128711	chr11:18632984	C / T	-0.0038	0.0063	0.5475	SPTY2D1	TC
862.786	TG(51:2)	Glycerolipids (GL)	Triradylglycerols	Triacylglycerols (TG)	rs10128711	chr11:18632984	C / T	-0.001	0.0096	0.9198	SPTY2D1	TC
863.565	PI(36:1)-H-	Glycerophospholipids (GP)	Glycerophosphoinositols	Phosphatidylinositols (PI)	rs10128711	chr11:18632984	C / T	-0.0015	0.0081	0.8512	SPTY2D1	TC
863.581	PA(44:6)+AcO- or PG(43:6)-H-	Glycerophospholipids (GP)	Glycerophosphates	Phosphatic acids (PA)	rs10128711	chr11:18632984	C / T	-0.0021	0.0081	0.7982	SPTY2D1	TC
864.576	PC(38:6)+AcO-	Glycerophospholipids (GP)	Glycerophosphocholines	Phosphatidylcholines (PC)	rs10128711	chr11:18632984	C / T	0.0105	0.0075	0.1638	SPTY2D1	TC
864.802	TG(51:1)	Glycerolipids (GL)	Triradylglycerols	Triacylglycerols (TG)	rs10128711	chr11:18632984	C / T	0.0096	0.0143	0.5034	SPTY2D1	TC
865.581	PI(36:0)-H-	Glycerophospholipids (GP)	Glycerophosphoinositols	Phosphatidylinositols (PI)	rs10128711	chr11:18632984	C / T	0.01	0.0073	0.1712	SPTY2D1	TC
866.592	PC(38:5)+AcO-	Glycerophospholipids (GP)	Glycerophosphocholines	Phosphatidylcholines (PC)	rs10128711	chr11:18632984	C / T	0.0035	0.0063	0.5782	SPTY2D1	TC
868.607	PC(38:4)+AcO- or PE(41:4)+AcO-	Glycerophospholipids (GP)	Glycerophosphocholines	Phosphatidylcholines (PC)	rs10128711	chr11:18632984	C / T	0.0036	0.0063	0.5691	SPTY2D1	TC
868.739	TG(52:6)	Glycerolipids (GL)	Triradylglycerols	Triacylglycerols (TG)	rs10128711	chr11:18632984	C / T	0.0107	0.0137	0.4341	SPTY2D1	TC
869.675	SM(42:3)+AcO-	Sphingolipids (SP)	Phosphosphingolipids	Sphingomyelins (SM)	rs10128711	chr11:18632984	C / T	0.0021	0.0069	0.7564	SPTY2D1	TC
870.55	PS(38:4)+AcO-	Glycerophospholipids (GP)	Glycerophosphoserines	Phosphatidylserines (PS)	rs10128711	chr11:18632984	C / T	0.0123	0.0179	0.4946	SPTY2D1	TC
870.623	PC(38:3)+AcO- or PE(41:3)+AcO-	Glycerophospholipids (GP)	Glycerophosphocholines	Phosphatidylcholines (PC)	rs10128711	chr11:18632984	C / T	0.0088	0.007	0.2086	SPTY2D1	TC
870.754	TG(52:5)	Glycerolipids (GL)	Triradylglycerols	Triacylglycerols (TG)	rs10128711	chr11:18632984	C / T	0.0041	0.0101	0.6836	SPTY2D1	TC
871.691	SM(42:2)+AcO-	Sphingolipids (SP)	Phosphosphingolipids	Sphingomyelins (SM)	rs10128711	chr11:18632984	C / T	0.0053	0.0069	0.4428	SPTY2D1	TC
871.763	SM(46:1)	Sphingolipids (SP)	Phosphosphingolipids	Sphingomyelins (SM)	rs10128711	chr11:18632984	C / T	0.0044	0.0102	0.6681	SPTY2D1	TC
872.566	PS(38:3)+AcO-	Glycerophospholipids (GP)	Glycerophosphoserines	Phosphatidylserines (PS)	rs10128711	chr11:18632984	C / T	0.0037	0.0125	0.7666	SPTY2D1	TC
872.638	PE(41:2)+AcO- or PS(42:1)-H-	Glycerophospholipids (GP)	Glycerophosphoethanolamines	Phosphatidylethanolamines (PE)	rs10128711	chr11:18632984	C / T	0.0091	0.0082	0.266	SPTY2D1	TC
872.77	TG(52:4)	Glycerolipids (GL)	Triradylglycerols	Triacylglycerols (TG)	rs10128711	chr11:18632984	C / T	0.0004	0.0085	0.9617	SPTY2D1	TC
873.707	SM(42:1)+AcO-	Sphingolipids (SP)	Phosphosphingolipids	Sphingomyelins (SM)	rs10128711	chr11:18632984	C / T	0.0094	0.0065	0.1501	SPTY2D1	TC
874.786	TG(52:3)	Glycerolipids (GL)	Triradylglycerols	Triacylglycerols (TG)	rs10128711	chr11:18632984	C / T	-0.0018	0.0069	0.7936	SPTY2D1	TC
875.722	SM(42:0)+AcO-	Sphingolipids (SP)	Phosphosphingolipids	Sphingomyelins (SM)	rs10128711	chr11:18632984	C / T	0.0083	0.0065	0.1989	SPTY2D1	TC
876.597	PS(38:1)+AcO-	Glycerophospholipids (GP)	Glycerophosphoserines	Phosphatidylserines (PS)	rs10128711	chr11:18632984	C / T	0.0028	0.0095	0.7702	SPTY2D1	TC
876.802	TG(52:2)	Glycerolipids (GL)	Triradylglycerols	Triacylglycerols (TG)	rs10128711	chr11:18632984	C / T	-0.0023	0.0076	0.7638	SPTY2D1	TC
877.596	PA(45:6)+AcO- or PG(44:6)-H-	Glycerophospholipids (GP)	Glycerophosphates	Phosphatic acids (PA)	rs10128711	chr11:18632984	C / T	-0.0082	0.0114	0.4726	SPTY2D1	TC
878.592	PC(39:6)+AcO- or PS(43:5)-H-	Glycerophospholipids (GP)	Glycerophosphocholines	Phosphatidylcholines (PC)	rs10128711	chr11:18632984	C / T	0.0116	0.0085	0.1731	SPTY2D1	TC
878.817	TG(52:1)	Glycerolipids (GL)	Triradylglycerols	Triacylglycerols (TG)	rs10128711	chr11:18632984	C / T	-0.0018	0.0073	0.809	SPTY2D1	TC
880.833	TG(52:0)	Glycerolipids (GL)	Triradylglycerols	Triacylglycerols (TG)	rs10128711	chr11:18632984	C / T	0.0147	0.0167	0.3817	SPTY2D1	TC
881.519	PI(38:6)-H-	Glycerophospholipids (GP)	Glycerophosphoinositols	Phosphatidylinositols (PI)	rs10128711	chr11:18632984	C / T	-0.0049	0.0086	0.5711	SPTY2D1	TC
883.534	PI(38:5)-H-	Glycerophospholipids (GP)	Glycerophosphoinositols	Phosphatidylinositols (PI)	rs10128711	chr11:18632984	C / T	-0.0047	0.0076	0.538	SPTY2D1	TC
884.545	PS(44:9)-H-	Glycerophospholipids (GP)	Glycerophosphoserines	Phosphatidylserines (PS)	rs10128711	chr11:18632984	C / T	-0.0042	0.0075	0.5767	SPTY2D1	TC
884.566	PS(39:4)+AcO-	Glycerophospholipids (GP)	Glycerophosphoserines	Phosphatidylserines (PS)	rs10128711	chr11:18632984	C / T	0.0204	0.0113	0.07081	SPTY2D1	TC
885.55	PI(38:4)-H-	Glycerophospholipids (GP)	Glycerophosphoinositols	Phosphatidylinositols (PI)	rs10128711	chr11:18632984	C / T	0.0041	0.0055	0.45	SPTY2D1	TC
886.56	PC(40:9)+AcO-	Glycerophospholipids (GP)	Glycerophosphocholines	Phosphatidylcholines (PC)	rs10128711	chr11:18632984	C / T	0.0043	0.0055	0.4304	SPTY2D1	TC
886.786	TG(53:4)	Glycerolipids (GL)	Triradylglycerols	Triacylglycerols (TG)	rs10128711	chr11:18632984	C / T	0.0017	0.009	0.847	SPTY2D1	TC
887.566	PI(38:3)-H-	Glycerophospholipids (GP)	Glycerophosphoinositols	Phosphatidylinositols (PI)	rs10128711	chr11:18632984	C / T	-0.004	0.0064	0.53	SPTY2D1	TC
888.576	PC(40:8)+AcO-	Glycerophospholipids (GP)	Glycerophosphocholines	Phosphatidylcholines (PC)	rs10128711	chr11:18632984	C / T	0.0024	0.0078	0.7587	SPTY2D1	TC
888.742	PC(43:0)	Glycerophospholipids (GP)	Glycerophosphocholines	Phosphatidylcholines (PC)	rs10128711	chr11:18632984	C / T	0.0545	0.0385	0.1571	SPTY2D1	TC
888.802	TG(53:3)	Glycerolipids (GL)	Triradylglycerols	Triacylglycerols (TG)	rs10128711	chr11:18632984	C / T	-0.0001	0.0077	0.9848	SPTY2D1	TC
890.592	PC(40:7)+AcO-	Glycerophospholipids (GP)	Glycerophosphocholines	Phosphatidylcholines (PC)	rs10128711	chr11:18632984	C / T	0.0012	0.0073	0.8716	SPTY2D1	TC
890.781	TG_oxid(52:3)	Glycerolipids (GL)	Triradylglycerols	Triacylglycerols (TG)	rs10128711	chr11:18632984	C / T	0.0149	0.0218	0.4936	SPTY2D1	TC
890.817	TG(53:2)	Glycerolipids (GL)	Triradylglycerols	Triacylglycerols (TG)	rs10128711	chr11:18632984	C / T	0.0015	0.0086	0.8579	SPTY2D1	TC
891.597	PI(38:1)-H-	Glycerophospholipids (GP)	Glycerophosphoinositols	Phosphatidylinositols (PI)	rs10128711	chr11:18632984	C / T	0.0053	0.0077	0.4935	SPTY2D1	TC
892.607	PC(40:6)+AcO- or PE(43:6)+AcO-	Glycerophospholipids (GP)	Glycerophosphocholines	Phosphatidylcholines (PC)	rs10128711	chr11:18632984	C / T	0.0105	0.008	0.1923	SPTY2D1	TC
893.612	PI(38:0)-H-	Glycerophospholipids (GP)	Glycerophosphoinositols	Phosphatidylinositols (PI)	rs10128711	chr11:18632984	C / T	0.0108	0.008	0.1768	SPTY2D1	TC
894.623	PC(40:5)+AcO- or PE(43:5)+AcO-	Glycerophospholipids (GP)	Glycerophosphocholines	Phosphatidylcholines (PC)	rs10128711	chr11:18632984	C / T	0.0058	0.0066	0.3759	SPTY2D1	TC
894.754	TG(54:7)	Glycerolipids (GL)	Triradylglycerols	Triacylglycerols (TG)	rs10128711	chr11:18632984	C / T	0.0043	0.0138	0.7533	SPTY2D1	TC
896.566	PS(40:5)+AcO-	Glycerophospholipids (GP)	Glycerophosphoserines	Phosphatidylserines (PS)	rs10128711	chr11:18632984	C / T	0.0116	0.0118	0.3256	SPTY2D1	TC
896.639	PC(40:4)+AcO- or PE(43:4)+AcO-	Glycerophospholipids (GP)	Glycerophosphocholines	Phosphatidylcholines (PC)	rs10128711	chr11:18632984	C / T	0.0081	0.0083	0.327	SPTY2D1	TC
896.77	TG(54:6)	Glycerolipids (GL)	Triradylglycerols	Triacylglycerols (TG)	rs10128711	chr11:18632984	C / T	0.0005	0.011	0.961	SPTY2D1	TC
898.582	PS(40:4)+AcO-	Glycerophospholipids (GP)	Glycerophosphoserines	Phosphatidylserines (PS)	rs10128711	chr11:18632984	C / T	0.003	0.0081	0.7088	SPTY2D1	TC
898.786	TG(54:5)	Glycerolipids (GL)	Triradylglycerols	Triacylglycerols (TG)	rs10128711	chr11:18632984	C / T	0	0.0092	0.9974	SPTY2D1	TC
900.597	PS(40:3)+AcO-	Glycerophospholipids (GP)	Glycerophosphoserines	Phosphatidylserines (PS)	rs10128711	chr11:18632984	C / T	0.0019	0.0085	0.8244	SPTY2D1	TC
900.67	PC(40:2)+AcO-	Glycerophospholipids (GP)	Glycerophosphocholines	Phosphatidylcholines (PC)	rs10128711	chr11:18632984	C / T	0.0136	0.0072	0.05861	SPTY2D1	TC
900.802	TG(54:4)	Glycerolipids (GL)	Triradylglycerols	Triacylglycerols (TG)	rs10128711	chr11:18632984	C / T	-0.0007	0.0083	0.935	SPTY2D1	TC
902.613	PS(40:2)+AcO-	Glycerophospholipids (GP)	Glycerophosphoserines	Phosphatidylserines (PS)	rs10128711	chr11:18632984	C / T	0.0056	0.0089	0.5305	SPTY2D1	TC
902.817	TG(54:3)	Glycerolipids (GL)	Triradylglycerols	Triacylglycerols (TG)	rs10128711	chr11:18632984	C / T	-0.0014	0.0077	0.8529	SPTY2D1	TC
904.628	PS(40:1)+AcO-	Glycerophospholipids (GP)	Glycerophosphoserines	Phosphatidylserines (PS)	rs10128711	chr11:18632984	C / T	0.022	0.0155	0.1571	SPTY2D1	TC
904.739	TG(55:9)	Glycerolipids (GL)	Triradylglycerols	Triacylglycerols (TG)	rs10128711	chr11:18632984	C / T	-0.0046	0.0164	0.7805	SPTY2D1	TC
904.796	TG_oxid(53:3)	Glycerolipids (GL)	Triradylglycerols	Triacylglycerols (TG)	rs10128711	chr11:18632984	C / T	0.0195	0.0141	0.1659	SPTY2D1	TC
904.833	TG(54:2)	Glycerolipids (GL)	Triradylglycerols	Triacylglycerols (TG)	rs10128711	chr11:18632984	C / T	0.0009	0.0095	0.9289	SPTY2D1	TC
906.754	TG(55:8)	Glycerolipids (GL)	Triradylglycerols	Triacylglycerols (TG)	rs10128711	chr11:18632984	C / T	-0.0032	0.0143	0.8246	SPTY2D1	TC
909.55	PI(40:6)-H-	Glycerophospholipids (GP)	Glycerophosphoinositols	Phosphatidylinositols (PI)	rs10128711	chr11:18632984	C / T	0.003	0.0077	0.6992	SPTY2D1	TC
910.56	PC(42:11)+AcO-	Glycerophospholipids (GP)	Glycerophosphocholines	Phosphatidylcholines (PC)	rs10128711	chr11:18632984	C / T	0.0006	0.0082	0.9439	SPTY2D1	TC
910.582	PS(41:5)+AcO-	Glycerophospholipids (GP)	Glycerophosphoserines	Phosphatidylserines (PS)	rs10128711	chr11:18632984	C / T	0.0044	0.0128	0.7339	SPTY2D1	TC
911.566	PI(40:5)-H-	Glycerophospholipids (GP)	Glycerophosphoinositols	Phosphatidylinositols (PI)	rs10128711	chr11:18632984	C / T	-0.0008	0.0073	0.9165	SPTY2D1	TC
912.597	PS(41:4)+AcO-	Glycerophospholipids (GP)	Glycerophosphoserines	Phosphatidylserines (PS)	rs10128711	chr11:18632984	C / T	0.0127	0.0091	0.1592	SPTY2D1	TC
912.778	PC-P(46:1)	Glycerophospholipids (GP)	Glycerophosphocholines	Phosphatidylcholines (PC)	rs10128711	chr11:18632984	C / T	-0.0039	0.0221	0.859	SPTY2D1	TC
914.758	PC(45:0)-H-	Glycerophospholipids (GP)	Glycerophosphocholines	Phosphatidylcholines (PC)	rs10128711	chr11:18632984	C / T	0.0365	0.0263	0.1643	SPTY2D1	TC
914.794	PC-O(46:1)	Glycerophospholipids (GP)	Glycerophosphocholines	Phosphatidylcholines (PC)	rs10128711	chr11:18632984	C / T	0.0313	0.0227	0.1672	SPTY2D1	TC
918.55	PS(42:8)+AcO-	Glycerophospholipids (GP)	Glycerophosphoserines	Phosphatidylserines (PS)	rs10128711	chr11:18632984	C / T	-0.0294	0.0254	0.2477	SPTY2D1	TC
920.566	PS(42:7)+AcO-	Glycerophospholipids (GP)	Glycerophosphoserines	Phosphatidylserines (PS)	rs10128711	chr11:18632984	C / T	0.0005	0.0174	0.979	SPTY2D1	TC
922.654	PC(42:5)+AcO- or PE(45:5)+AcO-	Glycerophospholipids (GP)	Glycerophosphocholines	Phosphatidylcholines (PC)	rs10128711	chr11:18632984	C / T	0.0114	0.0106	0.2825	SPTY2D1	TC
922.785	TG(56:7)	Glycerolipids (GL)	Triradylglycerols	Triacylglycerols (TG)	rs10128711	chr11:18632984	C / T	-0.0009	0.0094	0.9258	SPTY2D1	TC
923.587	PI(36:1)+AcO-	Glycerophospholipids (GP)	Glycerophosphoinositols	Phosphatidylinositols (PI)	rs10128711	chr11:18632984	C / T	-0.0001	0.0086	0.9878	SPTY2D1	TC
924.597	PS(42:5)+AcO-	Glycerophospholipids (GP)	Glycerophosphoserines	Phosphatidylserines (PS)	rs10128711	chr11:18632984	C / T	0.0026	0.0078	0.7386	SPTY2D1	TC
924.67	PC(42:4)+AcO- or PE(45:4)+AcO-	Glycerophospholipids (GP)	Glycerophosphocholines	Phosphatidylcholines (PC)	rs10128711	chr11:18632984	C / T	0.009	0.0088	0.31	SPTY2D1	TC
924.801	TG(56:6)	Glycerolipids (GL)	Triradylglycerols	Triacylglycerols (TG)	rs10128711	chr11:18632984	C / T	-0.0049	0.0077	0.5231	SPTY2D1	TC
925.602	PI(36:0)+AcO-	Glycerophospholipids (GP)	Glycerophosphoinositols	Phosphatidylinositols (PI)	rs10128711	chr11:18632984	C / T	0.0058	0.0083	0.4805	SPTY2D1	TC
926.613	PS(42:4)+AcO-	Glycerophospholipids (GP)	Glycerophosphoserines	Phosphatidylserines (PS)	rs10128711	chr11:18632984	C / T	0.0053	0.008	0.5087	SPTY2D1	TC
926.817	TG(56:5)	Glycerolipids (GL)	Triradylglycerols	Triacylglycerols (TG)	rs10128711	chr11:18632984	C / T	-0.0035	0.0073	0.6306	SPTY2D1	TC
928.628	PS(42:3)+AcO-	Glycerophospholipids (GP)	Glycerophosphoserines	Phosphatidylserines (PS)	rs10128711	chr11:18632984	C / T	0.005	0.0108	0.6442	SPTY2D1	TC
928.739	TG(57:11)	Glycerolipids (GL)	Triradylglycerols	Triacylglycerols (TG)	rs10128711	chr11:18632984	C / T	-0.0008	0.0295	0.9793	SPTY2D1	TC
928.833	TG(56:4)	Glycerolipids (GL)	Triradylglycerols	Triacylglycerols (TG)	rs10128711	chr11:18632984	C / T	0.0003	0.01	0.9774	SPTY2D1	TC
930.754	TG(57:10)	Glycerolipids (GL)	Triradylglycerols	Triacylglycerols (TG)	rs10128711	chr11:18632984	C / T	-0.0343	0.0282	0.2239	SPTY2D1	TC
930.848	TG(56:3)	Glycerolipids (GL)	Triradylglycerols	Triacylglycerols (TG)	rs10128711	chr11:18632984	C / T	0.007	0.0132	0.5949	SPTY2D1	TC
932.77	TG(57:9)	Glycerolipids (GL)	Triradylglycerols	Triacylglycerols (TG)	rs10128711	chr11:18632984	C / T	0.0068	0.0354	0.8475	SPTY2D1	TC
932.864	TG(56:2)	Glycerolipids (GL)	Triradylglycerols	Triacylglycerols (TG)	rs10128711	chr11:18632984	C / T	0.0158	0.021	0.451	SPTY2D1	TC
933.55	PI(42:8)-H-	Glycerophospholipids (GP)	Glycerophosphoinositols	Phosphatidylinositols (PI)	rs10128711	chr11:18632984	C / T	-0.0227	0.0449	0.6137	SPTY2D1	TC
936.765	TG_oxid(56:8)	Glycerolipids (GL)	Triradylglycerols	Triacylglycerols (TG)	rs10128711	chr11:18632984	C / T	-0.0266	0.0395	0.5012	SPTY2D1	TC
944.732	PE(46:1)+AcO- or PS(47:0)-H-	Glycerophospholipids (GP)	Glycerophosphoethanolamines	Phosphatidylethanolamines (PE)	rs10128711	chr11:18632984	C / T	-0.0005	0.0075	0.9463	SPTY2D1	TC
946.748	PE(46:0)+AcO- or PC(43:0)+AcO-	Glycerophospholipids (GP)	Glycerophosphoethanolamines	Phosphatidylethanolamines (PE)	rs10128711	chr11:18632984	C / T	0.0001	0.0162	0.9959	SPTY2D1	TC
946.785	TG(58:9)	Glycerolipids (GL)	Triradylglycerols	Triacylglycerols (TG)	rs10128711	chr11:18632984	C / T	-0.004	0.0178	0.8199	SPTY2D1	TC
947.587	PI(38:3)+AcO-	Glycerophospholipids (GP)	Glycerophosphoinositols	Phosphatidylinositols (PI)	rs10128711	chr11:18632984	C / T	0.0041	0.0124	0.7401	SPTY2D1	TC
950.613	PS(44:6)+AcO-	Glycerophospholipids (GP)	Glycerophosphoserines	Phosphatidylserines (PS)	rs10128711	chr11:18632984	C / T	-0.0002	0.0093	0.9821	SPTY2D1	TC
953.634	PI(38:0)+AcO-	Glycerophospholipids (GP)	Glycerophosphoinositols	Phosphatidylinositols (PI)	rs10128711	chr11:18632984	C / T	0.0105	0.0106	0.324	SPTY2D1	TC
954.754	TG(59:12)	Glycerolipids (GL)	Triradylglycerols	Triacylglycerols (TG)	rs10128711	chr11:18632984	C / T	-0.0086	0.0681	0.9	SPTY2D1	TC
956.769	TG(59:11)	Glycerolipids (GL)	Triradylglycerols	Triacylglycerols (TG)	rs10128711	chr11:18632984	C / T	0.0005	0.0639	0.9935	SPTY2D1	TC
967.555	PI(40:7)+AcO-	Glycerophospholipids (GP)	Glycerophosphoinositols	Phosphatidylinositols (PI)	rs10128711	chr11:18632984	C / T	0.003	0.0107	0.7794	SPTY2D1	TC
199.17	FA(12:0)-H-	Fatty acyls (FA)	Fatty acids and conjugates	Free fatty acids (FA)	rs3136441	chr11:46743247	C / T	0.0048	0.0274	0.8603	F2	HDL
227.202	FA(14:0)-H-	Fatty acyls (FA)	Fatty acids and conjugates	Free fatty acids (FA)	rs3136441	chr11:46743247	C / T	0.0012	0.0075	0.8789	F2	HDL
241.217	FA(15:0)-H-	Fatty acyls (FA)	Fatty acids and conjugates	Free fatty acids (FA)	rs3136441	chr11:46743247	C / T	0.0004	0.0069	0.9557	F2	HDL
253.217	FA(16:1)-H-	Fatty acyls (FA)	Fatty acids and conjugates	Free fatty acids (FA)	rs3136441	chr11:46743247	C / T	0.005	0.0146	0.7322	F2	HDL
255.233	FA(16:0)-H-	Fatty acyls (FA)	Fatty acids and conjugates	Free fatty acids (FA)	rs3136441	chr11:46743247	C / T	-0.0049	0.0083	0.5542	F2	HDL
267.233	FA(17:1)-H-	Fatty acyls (FA)	Fatty acids and conjugates	Free fatty acids (FA)	rs3136441	chr11:46743247	C / T	0.0059	0.0098	0.5434	F2	HDL
269.249	FA(17:0)-H-	Fatty acyls (FA)	Fatty acids and conjugates	Free fatty acids (FA)	rs3136441	chr11:46743247	C / T	-0.0029	0.0069	0.6744	F2	HDL
277.217	FA(18:3)-H-	Fatty acyls (FA)	Fatty acids and conjugates	Free fatty acids (FA)	rs3136441	chr11:46743247	C / T	0.0078	0.0143	0.5851	F2	HDL
279.233	FA(18:2)-H-	Fatty acyls (FA)	Fatty acids and conjugates	Free fatty acids (FA)	rs3136441	chr11:46743247	C / T	-0.0025	0.0103	0.8071	F2	HDL
281.249	FA(18:1)-H-	Fatty acyls (FA)	Fatty acids and conjugates	Free fatty acids (FA)	rs3136441	chr11:46743247	C / T	-0.0017	0.012	0.8899	F2	HDL
283.264	FA(18:0)-H-	Fatty acyls (FA)	Fatty acids and conjugates	Free fatty acids (FA)	rs3136441	chr11:46743247	C / T	-0.0028	0.0085	0.7434	F2	HDL
301.217	FA(20:5)-H-	Fatty acyls (FA)	Fatty acids and conjugates	Free fatty acids (FA)	rs3136441	chr11:46743247	C / T	0.0127	0.0188	0.5007	F2	HDL
303.233	FA(20:4)-H-	Fatty acyls (FA)	Fatty acids and conjugates	Free fatty acids (FA)	rs3136441	chr11:46743247	C / T	-0.0029	0.0075	0.6998	F2	HDL
305.249	FA(20:3)-H-	Fatty acyls (FA)	Fatty acids and conjugates	Free fatty acids (FA)	rs3136441	chr11:46743247	C / T	-0.0027	0.0078	0.7305	F2	HDL
325.311	FA(21:0)-H-	Fatty acyls (FA)	Fatty acids and conjugates	Free fatty acids (FA)	rs3136441	chr11:46743247	C / T	-0.0061	0.0109	0.5779	F2	HDL
327.233	FA(22:6)-H-	Fatty acyls (FA)	Fatty acids and conjugates	Free fatty acids (FA)	rs3136441	chr11:46743247	C / T	0.0041	0.009	0.6536	F2	HDL
329.249	FA(22:5)-H-	Fatty acyls (FA)	Fatty acids and conjugates	Free fatty acids (FA)	rs3136441	chr11:46743247	C / T	-0.0058	0.0099	0.5548	F2	HDL
331.264	FA(22:4)-H-	Fatty acyls (FA)	Fatty acids and conjugates	Free fatty acids (FA)	rs3136441	chr11:46743247	C / T	-0.008	0.0102	0.4289	F2	HDL
339.327	FA(22:0)-H-	Fatty acyls (FA)	Fatty acids and conjugates	Free fatty acids (FA)	rs3136441	chr11:46743247	C / T	-0.0001	0.0119	0.9944	F2	HDL
353.343	FA(23:0)-H-	Fatty acyls (FA)	Fatty acids and conjugates	Free fatty acids (FA)	rs3136441	chr11:46743247	C / T	-0.0013	0.012	0.9154	F2	HDL
365.342	FA(24:1)-H-	Fatty acyls (FA)	Fatty acids and conjugates	Free fatty acids (FA)	rs3136441	chr11:46743247	C / T	-0.0012	0.0091	0.8928	F2	HDL
367.336	cholesterol-loss of OH2	Sterol lipids (ST)	Sterols	Cholesterol and derivatives (Chol)	rs3136441	chr11:46743247	C / T	0.0119	0.0123	0.3321	F2	HDL
367.358	FA(24:0)-H-	Fatty acyls (FA)	Fatty acids and conjugates	Free fatty acids (FA)	rs3136441	chr11:46743247	C / T	-0.0004	0.0121	0.9749	F2	HDL
369.351	cholesterol-loss of OH	Sterol lipids (ST)	Sterols	Cholesterol and derivatives (Chol)	rs3136441	chr11:46743247	C / T	-0.0006	0.0057	0.9095	F2	HDL
482.325	LPC(15:0)	Glycerophospholipids (GP)	Glycerophosphocholines	Lysophosphatidylcholines (LPC)	rs3136441	chr11:46743247	C / T	0.0015	0.0098	0.8754	F2	HDL
494.325	LPC(16:1)	Glycerophospholipids (GP)	Glycerophosphocholines	Lysophosphatidylcholines (LPC)	rs3136441	chr11:46743247	C / T	0.0008	0.0089	0.9283	F2	HDL
496.34	LPC(16:0)	Glycerophospholipids (GP)	Glycerophosphocholines	Lysophosphatidylcholines (LPC)	rs3136441	chr11:46743247	C / T	-0.0008	0.0078	0.9186	F2	HDL
510.356	LPC(17:0)	Glycerophospholipids (GP)	Glycerophosphocholines	Lysophosphatidylcholines (LPC)	rs3136441	chr11:46743247	C / T	0.0007	0.0114	0.9529	F2	HDL
520.34	LPC(18:2)	Glycerophospholipids (GP)	Glycerophosphocholines	Lysophosphatidylcholines (LPC)	rs3136441	chr11:46743247	C / T	-0.0079	0.0084	0.3502	F2	HDL
521.457	DG-H20(30:1)	Glycerolipids (GL)	Diradylglycerols	Diacylglycerols (DG)	rs3136441	chr11:46743247	C / T	0.0094	0.0207	0.6504	F2	HDL
522.356	LPC(18:1)	Glycerophospholipids (GP)	Glycerophosphocholines	Lysophosphatidylcholines (LPC)	rs3136441	chr11:46743247	C / T	-0.0058	0.0084	0.4925	F2	HDL
523.473	DG-H20(30:0)	Glycerolipids (GL)	Diradylglycerols	Diacylglycerols (DG)	rs3136441	chr11:46743247	C / T	0.0018	0.0182	0.9206	F2	HDL
524.372	LPC(18:0)	Glycerophospholipids (GP)	Glycerophosphocholines	Lysophosphatidylcholines (LPC)	rs3136441	chr11:46743247	C / T	-0.0013	0.0086	0.8816	F2	HDL
536.505	Cer(34:1)-H-	Sphingolipids (SP)	Ceramides	Ceramides (Cer)	rs3136441	chr11:46743247	C / T	-0.0106	0.0085	0.2151	F2	HDL
544.34	LPC(20:4)	Glycerophospholipids (GP)	Glycerophosphocholines	Lysophosphatidylcholines (LPC)	rs3136441	chr11:46743247	C / T	-0.0036	0.01	0.7187	F2	HDL
547.473	DG-H20(32:2)	Glycerolipids (GL)	Diradylglycerols	Diacylglycerols (DG)	rs3136441	chr11:46743247	C / T	0.0136	0.0124	0.2724	F2	HDL
551.504	DG-H20(32:0)	Glycerolipids (GL)	Diradylglycerols	Diacylglycerols (DG)	rs3136441	chr11:46743247	C / T	-0.0003	0.0144	0.9823	F2	HDL
573.488	DG-H20(34:3)	Glycerolipids (GL)	Diradylglycerols	Diacylglycerols (DG)	rs3136441	chr11:46743247	C / T	0.0075	0.0102	0.4618	F2	HDL
575.504	DG-H20(34:2)	Glycerolipids (GL)	Diradylglycerols	Diacylglycerols (DG)	rs3136441	chr11:46743247	C / T	0.0074	0.0082	0.3647	F2	HDL
577.519	DG-H20(34:1)	Glycerolipids (GL)	Diradylglycerols	Diacylglycerols (DG)	rs3136441	chr11:46743247	C / T	0.0056	0.0089	0.5334	F2	HDL
579.535	DG-H20(34:0)	Glycerolipids (GL)	Diradylglycerols	Diacylglycerols (DG)	rs3136441	chr11:46743247	C / T	0.0068	0.0107	0.5236	F2	HDL
597.488	DG-H20(36:5)	Glycerolipids (GL)	Diradylglycerols	Diacylglycerols (DG)	rs3136441	chr11:46743247	C / T	0.0139	0.0271	0.6069	F2	HDL
599.504	DG-H20(36:4)	Glycerolipids (GL)	Diradylglycerols	Diacylglycerols (DG)	rs3136441	chr11:46743247	C / T	0.0062	0.0106	0.5627	F2	HDL
601.519	DG-H20(36:3)	Glycerolipids (GL)	Diradylglycerols	Diacylglycerols (DG)	rs3136441	chr11:46743247	C / T	0.0069	0.009	0.4458	F2	HDL
603.535	DG-H20(36:2)	Glycerolipids (GL)	Diradylglycerols	Diacylglycerols (DG)	rs3136441	chr11:46743247	C / T	0.0074	0.0077	0.337	F2	HDL
605.551	DG-H20(36:1)	Glycerolipids (GL)	Diradylglycerols	Diacylglycerols (DG)	rs3136441	chr11:46743247	C / T	0.0038	0.0096	0.6904	F2	HDL
610.541	DG(34:2)	Glycerolipids (GL)	Diradylglycerols	Diacylglycerols (DG)	rs3136441	chr11:46743247	C / T	0.0112	0.0096	0.242	F2	HDL
612.556	DG(34:1)	Glycerolipids (GL)	Diradylglycerols	Diacylglycerols (DG)	rs3136441	chr11:46743247	C / T	0.0057	0.0103	0.5824	F2	HDL
614.587	CE(14:0)	Sterol lipids (ST)	Sterols	Cholesteryl esters (CE)	rs3136441	chr11:46743247	C / T	-0.0004	0.0095	0.9676	F2	HDL
618.583	Cer(40:2)-H-	Sphingolipids (SP)	Ceramides	Ceramides (Cer)	rs3136441	chr11:46743247	C / T	-0.0133	0.0126	0.289	F2	HDL
620.599	Cer(40:1)-H-	Sphingolipids (SP)	Ceramides	Ceramides (Cer)	rs3136441	chr11:46743247	C / T	-0.01	0.0097	0.3013	F2	HDL
622.614	Cer(40:0)-H-	Sphingolipids (SP)	Ceramides	Ceramides (Cer)	rs3136441	chr11:46743247	C / T	-0.0143	0.0144	0.3205	F2	HDL
632.599	Cer(41:2)-H-	Sphingolipids (SP)	Ceramides	Ceramides (Cer)	rs3136441	chr11:46743247	C / T	-0.0157	0.0134	0.242	F2	HDL
634.541	DG(36:4)	Glycerolipids (GL)	Diradylglycerols	Diacylglycerols (DG)	rs3136441	chr11:46743247	C / T	0.0085	0.0129	0.5128	F2	HDL
634.614	Cer(41:1)-H-	Sphingolipids (SP)	Ceramides	Ceramides (Cer)	rs3136441	chr11:46743247	C / T	-0.0112	0.0113	0.3216	F2	HDL
636.557	DG(36:3)	Glycerolipids (GL)	Diradylglycerols	Diacylglycerols (DG)	rs3136441	chr11:46743247	C / T	0.0142	0.0095	0.135	F2	HDL
636.63	Cer(41:0)-H-	Sphingolipids (SP)	Ceramides	Ceramides (Cer)	rs3136441	chr11:46743247	C / T	-0.0125	0.0166	0.4489	F2	HDL
638.572	DG(36:2)	Glycerolipids (GL)	Diradylglycerols	Diacylglycerols (DG)	rs3136441	chr11:46743247	C / T	0.0118	0.0083	0.1559	F2	HDL
640.602	CE(16:1)	Sterol lipids (ST)	Sterols	Cholesteryl esters (CE)	rs3136441	chr11:46743247	C / T	-0.0008	0.0107	0.9368	F2	HDL
642.618	CE(16:0)	Sterol lipids (ST)	Sterols	Cholesteryl esters (CE)	rs3136441	chr11:46743247	C / T	-0.0022	0.0055	0.6829	F2	HDL
646.614	Cer(42:2)-H-	Sphingolipids (SP)	Ceramides	Ceramides (Cer)	rs3136441	chr11:46743247	C / T	-0.0115	0.0093	0.2196	F2	HDL
648.63	Cer(42:1)-H-	Sphingolipids (SP)	Ceramides	Ceramides (Cer)	rs3136441	chr11:46743247	C / T	-0.011	0.0095	0.248	F2	HDL
650.646	Cer(42:0)-H-	Sphingolipids (SP)	Ceramides	Ceramides (Cer)	rs3136441	chr11:46743247	C / T	-0.011	0.0111	0.3239	F2	HDL
654.618	CE(17:1)	Sterol lipids (ST)	Sterols	Cholesteryl esters (CE)	rs3136441	chr11:46743247	C / T	-0.0019	0.0114	0.8657	F2	HDL
656.43	PE(30:3)-H-	Glycerophospholipids (GP)	Glycerophosphoethanolamines	Phosphatidylethanolamines (PE)	rs3136441	chr11:46743247	C / T	0.0044	0.0073	0.5415	F2	HDL
659.514	SM(31:1)-H-	Sphingolipids (SP)	Phosphosphingolipids	Sphingomyelins (SM)	rs3136441	chr11:46743247	C / T	0.0018	0.0065	0.7772	F2	HDL
664.603	CE(18:3)	Sterol lipids (ST)	Sterols	Cholesteryl esters (CE)	rs3136441	chr11:46743247	C / T	-0.0048	0.0079	0.5437	F2	HDL
666.618	CE(18:2)	Sterol lipids (ST)	Sterols	Cholesteryl esters (CE)	rs3136441	chr11:46743247	C / T	-0.0054	0.0061	0.3773	F2	HDL
668.634	CE(18:1)	Sterol lipids (ST)	Sterols	Cholesteryl esters (CE)	rs3136441	chr11:46743247	C / T	-0.0008	0.0055	0.8909	F2	HDL
670.65	CE(18:0)	Sterol lipids (ST)	Sterols	Cholesteryl esters (CE)	rs3136441	chr11:46743247	C / T	-0.0013	0.0059	0.8297	F2	HDL
671.466	PA(34:2)-H-	Glycerophospholipids (GP)	Glycerophosphates	Phosphatic acids (PA)	rs3136441	chr11:46743247	C / T	0.009	0.0097	0.3561	F2	HDL
673.481	PA(34:1)-H-	Glycerophospholipids (GP)	Glycerophosphates	Phosphatic acids (PA)	rs3136441	chr11:46743247	C / T	0.0077	0.0118	0.5119	F2	HDL
673.529	SM(32:1)-H-	Sphingolipids (SP)	Phosphosphingolipids	Sphingomyelins (SM)	rs3136441	chr11:46743247	C / T	0.0008	0.0071	0.9091	F2	HDL
675.543	SM(32:1)	Sphingolipids (SP)	Phosphosphingolipids	Sphingomyelins (SM)	rs3136441	chr11:46743247	C / T	0.0022	0.0063	0.7243	F2	HDL
680.62	Cer(40:1)+AcO-	Sphingolipids (SP)	Ceramides	Ceramides (Cer)	rs3136441	chr11:46743247	C / T	-0.0016	0.0089	0.8598	F2	HDL
685.529	SM(33:2)-H-	Sphingolipids (SP)	Phosphosphingolipids	Sphingomyelins (SM)	rs3136441	chr11:46743247	C / T	-0.0003	0.0066	0.9647	F2	HDL
687.545	SM(33:1)-H-	Sphingolipids (SP)	Phosphosphingolipids	Sphingomyelins (SM)	rs3136441	chr11:46743247	C / T	0.0008	0.0068	0.9046	F2	HDL
688.495	Cer(42:11)+AcO-	Sphingolipids (SP)	Ceramides	Ceramides (Cer)	rs3136441	chr11:46743247	C / T	0.0037	0.0248	0.8816	F2	HDL
688.603	CE(20:5)	Sterol lipids (ST)	Sterols	Cholesteryl esters (CE)	rs3136441	chr11:46743247	C / T	0.0005	0.0136	0.973	F2	HDL
689.56	SM(33:0)-H-	Sphingolipids (SP)	Phosphosphingolipids	Sphingomyelins (SM)	rs3136441	chr11:46743247	C / T	0.0001	0.0071	0.9851	F2	HDL
690.51	Cer(42:10)+AcO-	Sphingolipids (SP)	Ceramides	Ceramides (Cer)	rs3136441	chr11:46743247	C / T	0.0004	0.0141	0.9772	F2	HDL
690.618	CE(20:4)	Sterol lipids (ST)	Sterols	Cholesteryl esters (CE)	rs3136441	chr11:46743247	C / T	-0.003	0.0083	0.7195	F2	HDL
692.634	CE(20:3)	Sterol lipids (ST)	Sterols	Cholesteryl esters (CE)	rs3136441	chr11:46743247	C / T	-0.0033	0.0072	0.6437	F2	HDL
698.63	TG(39:0)	Glycerolipids (GL)	Triradylglycerols	Triacylglycerols (TG)	rs3136441	chr11:46743247	C / T	0.0428	0.0551	0.4375	F2	HDL
701.559	SM(34:2)	Sphingolipids (SP)	Phosphosphingolipids	Sphingomyelins (SM)	rs3136441	chr11:46743247	C / T	-0.0032	0.0054	0.5457	F2	HDL
702.508	PC(30:1)-H- or PE(33:1)-H-	Glycerophospholipids (GP)	Glycerophosphocholines	Phosphatidylcholines (PC)	rs3136441	chr11:46743247	C / T	0.0021	0.0095	0.8221	F2	HDL
702.543	PC-P(31:1)	Glycerophospholipids (GP)	Glycerophosphocholines	Phosphatidylcholines (PC)	rs3136441	chr11:46743247	C / T	-0.004	0.0059	0.4897	F2	HDL
703.575	SM(34:1)	Sphingolipids (SP)	Phosphosphingolipids	Sphingomyelins (SM)	rs3136441	chr11:46743247	C / T	-0.0049	0.0056	0.384	F2	HDL
704.559	PC-O(31:1)	Glycerophospholipids (GP)	Glycerophosphocholines	Phosphatidylcholines (PC)	rs3136441	chr11:46743247	C / T	-0.0053	0.0057	0.3496	F2	HDL
705.591	SM(34:0)	Sphingolipids (SP)	Phosphosphingolipids	Sphingomyelins (SM)	rs3136441	chr11:46743247	C / T	-0.0061	0.0057	0.289	F2	HDL
706.613	CE_oxid(20:4)	Sterol lipids (ST)	Sterols	Cholesteryl esters (CE)	rs3136441	chr11:46743247	C / T	-0.0098	0.0149	0.5104	F2	HDL
706.635	Cer(42:2)+AcO-	Sphingolipids (SP)	Ceramides	Ceramides (Cer)	rs3136441	chr11:46743247	C / T	-0.0109	0.0104	0.2957	F2	HDL
707.598	DG-H20(44:6)	Glycerolipids (GL)	Diradylglycerols	Diacylglycerols (DG)	rs3136441	chr11:46743247	C / T	0.0043	0.0162	0.7925	F2	HDL
708.651	Cer(42:1)+AcO-	Sphingolipids (SP)	Ceramides	Ceramides (Cer)	rs3136441	chr11:46743247	C / T	-0.0074	0.0085	0.384	F2	HDL
713.561	SM(35:2)-H-	Sphingolipids (SP)	Phosphosphingolipids	Sphingomyelins (SM)	rs3136441	chr11:46743247	C / T	0.0041	0.0076	0.5847	F2	HDL
714.508	PE(34:2)-H-	Glycerophospholipids (GP)	Glycerophosphoethanolamines	Phosphatidylethanolamines (PE)	rs3136441	chr11:46743247	C / T	0	0.0098	0.9982	F2	HDL
715.576	SM(35:1)-H-	Sphingolipids (SP)	Phosphosphingolipids	Sphingomyelins (SM)	rs3136441	chr11:46743247	C / T	0.006	0.0071	0.3985	F2	HDL
716.523	PE(34:2)	Glycerophospholipids (GP)	Glycerophosphoethanolamines	Phosphatidylethanolamines (PE)	rs3136441	chr11:46743247	C / T	0.0001	0.0113	0.9957	F2	HDL
716.524	PE(34:1)-H- or PC(31:1)-H-	Glycerophospholipids (GP)	Glycerophosphoethanolamines	Phosphatidylethanolamines (PE)	rs3136441	chr11:46743247	C / T	0.0007	0.0102	0.9442	F2	HDL
716.526	Cer(44:11)+AcO-	Sphingolipids (SP)	Ceramides	Ceramides (Cer)	rs3136441	chr11:46743247	C / T	0.0007	0.0102	0.9442	F2	HDL
717.592	SM(35:0)-H-	Sphingolipids (SP)	Phosphosphingolipids	Sphingomyelins (SM)	rs3136441	chr11:46743247	C / T	0.0017	0.0078	0.8222	F2	HDL
718.539	PC(31:0)-H- or PE(34:0)-H-	Glycerophospholipids (GP)	Glycerophosphocholines	Phosphatidylcholines (PC)	rs3136441	chr11:46743247	C / T	-0.0054	0.0066	0.4161	F2	HDL
720.554	PC(31:0) or PE(34:0)	Glycerophospholipids (GP)	Glycerophosphocholines	Phosphatidylcholines (PC)	rs3136441	chr11:46743247	C / T	-0.0252	0.0134	0.061	F2	HDL
720.591	PC-O(32:0)	Glycerophospholipids (GP)	Glycerophosphocholines	Phosphatidylcholines (PC)	rs3136441	chr11:46743247	C / T	-0.0184	0.0081	0.02307	F2	HDL
728.524	PC(32:2)-H- or PE(35:2)-H-	Glycerophospholipids (GP)	Glycerophosphocholines	Phosphatidylcholines (PC)	rs3136441	chr11:46743247	C / T	-0.0021	0.0092	0.823	F2	HDL
729.591	SM(36:2)	Sphingolipids (SP)	Phosphosphingolipids	Sphingomyelins (SM)	rs3136441	chr11:46743247	C / T	0.0024	0.0063	0.7076	F2	HDL
729.592	SM(36:1)-H-	Sphingolipids (SP)	Phosphosphingolipids	Sphingomyelins (SM)	rs3136441	chr11:46743247	C / T	-0.0017	0.0088	0.8433	F2	HDL
730.539	PE(35:2)	Glycerophospholipids (GP)	Glycerophosphoethanolamines	Phosphatidylethanolamines (PE)	rs3136441	chr11:46743247	C / T	-0.0063	0.008	0.4346	F2	HDL
730.539	PC(32:1)-H- or PE(35:1)-H-	Glycerophospholipids (GP)	Glycerophosphocholines	Phosphatidylcholines (PC)	rs3136441	chr11:46743247	C / T	0.0005	0.0107	0.9632	F2	HDL
730.575	PC-P(33:1)	Glycerophospholipids (GP)	Glycerophosphocholines	Phosphatidylcholines (PC)	rs3136441	chr11:46743247	C / T	0.0038	0.0087	0.6621	F2	HDL
731.535	SM(32:2)+AcO-	Sphingolipids (SP)	Phosphosphingolipids	Sphingomyelins (SM)	rs3136441	chr11:46743247	C / T	0.0007	0.0099	0.9416	F2	HDL
731.559	PA(38:1)	Glycerophospholipids (GP)	Glycerophosphates	Phosphatic acids (PA)	rs3136441	chr11:46743247	C / T	-0.025	0.0147	0.08951	F2	HDL
731.606	SM(36:1)	Sphingolipids (SP)	Phosphosphingolipids	Sphingomyelins (SM)	rs3136441	chr11:46743247	C / T	0	0.0059	0.9946	F2	HDL
732.554	PC(32:1)	Glycerophospholipids (GP)	Glycerophosphocholines	Phosphatidylcholines (PC)	rs3136441	chr11:46743247	C / T	-0.004	0.0113	0.7249	F2	HDL
732.59	PC-O(33:1)	Glycerophospholipids (GP)	Glycerophosphocholines	Phosphatidylcholines (PC)	rs3136441	chr11:46743247	C / T	0.0033	0.0061	0.5873	F2	HDL
733.55	SM(32:1)+AcO-	Sphingolipids (SP)	Phosphosphingolipids	Sphingomyelins (SM)	rs3136441	chr11:46743247	C / T	-0.0026	0.0073	0.7182	F2	HDL
733.575	PA(38:0)	Glycerophospholipids (GP)	Glycerophosphates	Phosphatic acids (PA)	rs3136441	chr11:46743247	C / T	-0.0061	0.0116	0.5997	F2	HDL
733.622	SM(36:0)	Sphingolipids (SP)	Phosphosphingolipids	Sphingomyelins (SM)	rs3136441	chr11:46743247	C / T	0.0059	0.0062	0.3409	F2	HDL
734.57	PC(32:0) or PE(35:0)	Glycerophospholipids (GP)	Glycerophosphocholines	Phosphatidylcholines (PC)	rs3136441	chr11:46743247	C / T	-0.0108	0.0051	0.03355	F2	HDL
735.518	PA(34:0)+AcO-	Glycerophospholipids (GP)	Glycerophosphates	Phosphatic acids (PA)	rs3136441	chr11:46743247	C / T	-0.0104	0.0139	0.4528	F2	HDL
736.492	PE(36:5)-H-	Glycerophospholipids (GP)	Glycerophosphoethanolamines	Phosphatidylethanolamines (PE)	rs3136441	chr11:46743247	C / T	0	0.0236	0.9986	F2	HDL
738.508	PE(36:4)-H-	Glycerophospholipids (GP)	Glycerophosphoethanolamines	Phosphatidylethanolamines (PE)	rs3136441	chr11:46743247	C / T	-0.0009	0.0087	0.9213	F2	HDL
740.523	PE(36:4)	Glycerophospholipids (GP)	Glycerophosphoethanolamines	Phosphatidylethanolamines (PE)	rs3136441	chr11:46743247	C / T	-0.0094	0.0092	0.303	F2	HDL
740.524	PC(33:3)-H- or PE(36:3)-H-	Glycerophospholipids (GP)	Glycerophosphocholines	Phosphatidylcholines (PC)	rs3136441	chr11:46743247	C / T	-0.0022	0.0081	0.7876	F2	HDL
742.539	PC(33:3) or PE(36:3)	Glycerophospholipids (GP)	Glycerophosphocholines	Phosphatidylcholines (PC)	rs3136441	chr11:46743247	C / T	-0.0043	0.0114	0.7039	F2	HDL
742.539	PC(33:2)-H- or PE(36:2)-H-	Glycerophospholipids (GP)	Glycerophosphocholines	Phosphatidylcholines (PC)	rs3136441	chr11:46743247	C / T	0.001	0.0062	0.874	F2	HDL
742.575	PC-O(34:3)	Glycerophospholipids (GP)	Glycerophosphocholines	Phosphatidylcholines (PC)	rs3136441	chr11:46743247	C / T	-0.0218	0.0079	0.006067	F2	HDL
743.607	SM(37:1)-H-	Sphingolipids (SP)	Phosphosphingolipids	Sphingomyelins (SM)	rs3136441	chr11:46743247	C / T	0.0046	0.0071	0.5191	F2	HDL
744.554	PC(33:2) or PE(36:2)	Glycerophospholipids (GP)	Glycerophosphocholines	Phosphatidylcholines (PC)	rs3136441	chr11:46743247	C / T	-0.0019	0.0061	0.7624	F2	HDL
744.555	PE(36:1)-H- or PC(33:1)-H-	Glycerophospholipids (GP)	Glycerophosphoethanolamines	Phosphatidylethanolamines (PE)	rs3136441	chr11:46743247	C / T	0.0008	0.0067	0.9083	F2	HDL
744.59	PC-P(34:1)	Glycerophospholipids (GP)	Glycerophosphocholines	Phosphatidylcholines (PC)	rs3136441	chr11:46743247	C / T	-0.021	0.0075	0.005308	F2	HDL
745.575	PA(39:1)	Glycerophospholipids (GP)	Glycerophosphates	Phosphatic acids (PA)	rs3136441	chr11:46743247	C / T	-0.0021	0.0058	0.7131	F2	HDL
745.622	SM(37:1)	Sphingolipids (SP)	Phosphosphingolipids	Sphingomyelins (SM)	rs3136441	chr11:46743247	C / T	0.0057	0.0073	0.4407	F2	HDL
746.57	PC(33:1)	Glycerophospholipids (GP)	Glycerophosphocholines	Phosphatidylcholines (PC)	rs3136441	chr11:46743247	C / T	-0.0071	0.0093	0.4423	F2	HDL
746.57	PC(33:0)-H- or PE(36:0)-H-	Glycerophospholipids (GP)	Glycerophosphocholines	Phosphatidylcholines (PC)	rs3136441	chr11:46743247	C / T	0.0003	0.0068	0.9682	F2	HDL
746.606	PC-O(34:1)	Glycerophospholipids (GP)	Glycerophosphocholines	Phosphatidylcholines (PC)	rs3136441	chr11:46743247	C / T	-0.0173	0.0072	0.01543	F2	HDL
747.518	PA(35:1)+AcO- or PG(34:1)-H-	Glycerophospholipids (GP)	Glycerophosphates	Phosphatic acids (PA)	rs3136441	chr11:46743247	C / T	0.0054	0.007	0.4407	F2	HDL
747.566	SM(33:1)+AcO-	Sphingolipids (SP)	Phosphosphingolipids	Sphingomyelins (SM)	rs3136441	chr11:46743247	C / T	-0.0008	0.0076	0.9137	F2	HDL
747.59	PA(39:0)	Glycerophospholipids (GP)	Glycerophosphates	Phosphatic acids (PA)	rs3136441	chr11:46743247	C / T	-0.0054	0.0074	0.4653	F2	HDL
749.534	PA(35:0)+AcO-	Glycerophospholipids (GP)	Glycerophosphates	Phosphatic acids (PA)	rs3136441	chr11:46743247	C / T	0.0029	0.0073	0.6935	F2	HDL
749.582	SM(33:0)+AcO-	Sphingolipids (SP)	Phosphosphingolipids	Sphingomyelins (SM)	rs3136441	chr11:46743247	C / T	0.0017	0.0093	0.8533	F2	HDL
750.544	PC-P(35:5)	Glycerophospholipids (GP)	Glycerophosphocholines	Phosphatidylcholines (PC)	rs3136441	chr11:46743247	C / T	0.002	0.0081	0.803	F2	HDL
752.524	PE(37:4)-H- or PC(34:4)-H-	Glycerophospholipids (GP)	Glycerophosphoethanolamines	Phosphatidylethanolamines (PE)	rs3136441	chr11:46743247	C / T	-0.0023	0.0101	0.8183	F2	HDL
752.559	PC-O(35:5) or PC-P(35:4)	Glycerophospholipids (GP)	Glycerophosphocholines	Phosphatidylcholines (PC)	rs3136441	chr11:46743247	C / T	0.0015	0.0088	0.8623	F2	HDL
754.539	PE(37:4)	Glycerophospholipids (GP)	Glycerophosphoethanolamines	Phosphatidylethanolamines (PE)	rs3136441	chr11:46743247	C / T	-0.0074	0.01	0.4605	F2	HDL
756.554	PC(34:3)	Glycerophospholipids (GP)	Glycerophosphocholines	Phosphatidylcholines (PC)	rs3136441	chr11:46743247	C / T	-0.009	0.0068	0.1838	F2	HDL
756.555	PC(34:2)-H-	Glycerophospholipids (GP)	Glycerophosphocholines	Phosphatidylcholines (PC)	rs3136441	chr11:46743247	C / T	0.0022	0.0083	0.7918	F2	HDL
757.502	PA(36:3)+AcO-	Glycerophospholipids (GP)	Glycerophosphates	Phosphatic acids (PA)	rs3136441	chr11:46743247	C / T	-0.004	0.0077	0.599	F2	HDL
757.574	PA(40:2)	Glycerophospholipids (GP)	Glycerophosphates	Phosphatic acids (PA)	rs3136441	chr11:46743247	C / T	-0.0064	0.0066	0.3361	F2	HDL
757.623	SM(38:1)-H-	Sphingolipids (SP)	Phosphosphingolipids	Sphingomyelins (SM)	rs3136441	chr11:46743247	C / T	0.0035	0.0086	0.6879	F2	HDL
758.57	PC(34:2)	Glycerophospholipids (GP)	Glycerophosphocholines	Phosphatidylcholines (PC)	rs3136441	chr11:46743247	C / T	-0.0044	0.0042	0.3013	F2	HDL
758.57	PC(34:1)-H-	Glycerophospholipids (GP)	Glycerophosphocholines	Phosphatidylcholines (PC)	rs3136441	chr11:46743247	C / T	0	0.0102	0.9961	F2	HDL
759.518	PA(36:2)+AcO- or PG(35:2)-H-	Glycerophospholipids (GP)	Glycerophosphates	Phosphatic acids (PA)	rs3136441	chr11:46743247	C / T	0.0072	0.0093	0.4382	F2	HDL
759.566	SM(34:2)+AcO-	Sphingolipids (SP)	Phosphosphingolipids	Sphingomyelins (SM)	rs3136441	chr11:46743247	C / T	-0.0051	0.007	0.4665	F2	HDL
759.59	PA(40:1)	Glycerophospholipids (GP)	Glycerophosphates	Phosphatic acids (PA)	rs3136441	chr11:46743247	C / T	-0.0052	0.0043	0.2305	F2	HDL
759.637	SM(38:1)	Sphingolipids (SP)	Phosphosphingolipids	Sphingomyelins (SM)	rs3136441	chr11:46743247	C / T	0.0029	0.0059	0.6255	F2	HDL
760.585	PE(37:1)	Glycerophospholipids (GP)	Glycerophosphoethanolamines	Phosphatidylethanolamines (PE)	rs3136441	chr11:46743247	C / T	-0.0059	0.0054	0.2796	F2	HDL
760.622	PC-O(35:1) or PC-P(35:0)	Glycerophospholipids (GP)	Glycerophosphocholines	Phosphatidylcholines (PC)	rs3136441	chr11:46743247	C / T	0.0051	0.0061	0.4077	F2	HDL
761.558	SM(39:7)	Sphingolipids (SP)	Phosphosphingolipids	Sphingomyelins (SM)	rs3136441	chr11:46743247	C / T	0.0016	0.0062	0.7985	F2	HDL
761.582	SM(34:1)+AcO-	Sphingolipids (SP)	Phosphosphingolipids	Sphingomyelins (SM)	rs3136441	chr11:46743247	C / T	-0.0042	0.007	0.5492	F2	HDL
761.653	SM(38:0)	Sphingolipids (SP)	Phosphosphingolipids	Sphingomyelins (SM)	rs3136441	chr11:46743247	C / T	0.0049	0.0079	0.5343	F2	HDL
762.508	PE(38:6)-H-	Glycerophospholipids (GP)	Glycerophosphoethanolamines	Phosphatidylethanolamines (PE)	rs3136441	chr11:46743247	C / T	0.0069	0.0109	0.5245	F2	HDL
762.601	PE(37:0)	Glycerophospholipids (GP)	Glycerophosphoethanolamines	Phosphatidylethanolamines (PE)	rs3136441	chr11:46743247	C / T	-0.0061	0.0053	0.2515	F2	HDL
763.574	SM(39:6)	Sphingolipids (SP)	Phosphosphingolipids	Sphingomyelins (SM)	rs3136441	chr11:46743247	C / T	-0.0052	0.005	0.2906	F2	HDL
763.597	SM(34:0)+AcO-	Sphingolipids (SP)	Phosphosphingolipids	Sphingomyelins (SM)	rs3136441	chr11:46743247	C / T	-0.003	0.0073	0.6867	F2	HDL
764.524	PC(35:5)-H- or PE(38:5)-H-	Glycerophospholipids (GP)	Glycerophosphocholines	Phosphatidylcholines (PC)	rs3136441	chr11:46743247	C / T	0.001	0.0092	0.9125	F2	HDL
766.539	PC(35:4)-H- or PE(38:4)-H-	Glycerophospholipids (GP)	Glycerophosphocholines	Phosphatidylcholines (PC)	rs3136441	chr11:46743247	C / T	0	0.0063	0.9962	F2	HDL
766.574	PC-O(36:5)	Glycerophospholipids (GP)	Glycerophosphocholines	Phosphatidylcholines (PC)	rs3136441	chr11:46743247	C / T	-0.0098	0.0064	0.127	F2	HDL
766.692	TG(44:1)	Glycerolipids (GL)	Triradylglycerols	Triacylglycerols (TG)	rs3136441	chr11:46743247	C / T	-0.013	0.0379	0.7316	F2	HDL
767.559	PA(41:4)	Glycerophospholipids (GP)	Glycerophosphates	Phosphatic acids (PA)	rs3136441	chr11:46743247	C / T	-0.0052	0.0066	0.4309	F2	HDL
768.554	PC(35:4) or PE(38:4)	Glycerophospholipids (GP)	Glycerophosphocholines	Phosphatidylcholines (PC)	rs3136441	chr11:46743247	C / T	0.0038	0.0067	0.5734	F2	HDL
768.555	PC(35:3)-H- or PE(38:3)-H-	Glycerophospholipids (GP)	Glycerophosphocholines	Phosphatidylcholines (PC)	rs3136441	chr11:46743247	C / T	0.0024	0.006	0.6923	F2	HDL
768.591	PC-O(36:4) or PC-P(36:3)	Glycerophospholipids (GP)	Glycerophosphocholines	Phosphatidylcholines (PC)	rs3136441	chr11:46743247	C / T	-0.0111	0.0065	0.08728	F2	HDL
768.708	TG(44:0)	Glycerolipids (GL)	Triradylglycerols	Triacylglycerols (TG)	rs3136441	chr11:46743247	C / T	-0.021	0.0367	0.567	F2	HDL
769.623	SM(39:2)-H-	Sphingolipids (SP)	Phosphosphingolipids	Sphingomyelins (SM)	rs3136441	chr11:46743247	C / T	0.0028	0.007	0.691	F2	HDL
770.57	PC(35:3)	Glycerophospholipids (GP)	Glycerophosphocholines	Phosphatidylcholines (PC)	rs3136441	chr11:46743247	C / T	-0.0087	0.0074	0.2378	F2	HDL
770.606	PC-O(36:3) or PC-P(36:2)	Glycerophospholipids (GP)	Glycerophosphocholines	Phosphatidylcholines (PC)	rs3136441	chr11:46743247	C / T	-0.0185	0.0073	0.01089	F2	HDL
771.59	PA(41:2)	Glycerophospholipids (GP)	Glycerophosphates	Phosphatic acids (PA)	rs3136441	chr11:46743247	C / T	-0.0297	0.0101	0.003437	F2	HDL
771.639	SM(39:1)-H-	Sphingolipids (SP)	Phosphosphingolipids	Sphingomyelins (SM)	rs3136441	chr11:46743247	C / T	0.0058	0.0072	0.4246	F2	HDL
772.586	PC(35:2)	Glycerophospholipids (GP)	Glycerophosphocholines	Phosphatidylcholines (PC)	rs3136441	chr11:46743247	C / T	-0.007	0.0073	0.3338	F2	HDL
772.586	PC(35:1)-H- or PE(38:1)-H-	Glycerophospholipids (GP)	Glycerophosphocholines	Phosphatidylcholines (PC)	rs3136441	chr11:46743247	C / T	-0.0012	0.0082	0.8851	F2	HDL
772.622	PC-P(36:1)	Glycerophospholipids (GP)	Glycerophosphocholines	Phosphatidylcholines (PC)	rs3136441	chr11:46743247	C / T	-0.0159	0.0086	0.06485	F2	HDL
773.534	PG(36:2)-H-	Glycerophospholipids (GP)	Glycerophosphoglycerols	Phosphatidylglycerols (PG)	rs3136441	chr11:46743247	C / T	0.0095	0.0079	0.2296	F2	HDL
773.582	SM(35:2)+AcO-	Sphingolipids (SP)	Phosphosphingolipids	Sphingomyelins (SM)	rs3136441	chr11:46743247	C / T	0.0039	0.0086	0.6526	F2	HDL
773.653	SM(39:1)	Sphingolipids (SP)	Phosphosphingolipids	Sphingomyelins (SM)	rs3136441	chr11:46743247	C / T	0.002	0.0079	0.795	F2	HDL
773.654	SM(39:0)-H-	Sphingolipids (SP)	Phosphosphingolipids	Sphingomyelins (SM)	rs3136441	chr11:46743247	C / T	0.006	0.0083	0.4661	F2	HDL
774.601	PE(38:1)	Glycerophospholipids (GP)	Glycerophosphoethanolamines	Phosphatidylethanolamines (PE)	rs3136441	chr11:46743247	C / T	-0.0078	0.008	0.3274	F2	HDL
774.638	PC-O(36:1) or PC-P(36:0)	Glycerophospholipids (GP)	Glycerophosphocholines	Phosphatidylcholines (PC)	rs3136441	chr11:46743247	C / T	0.0095	0.0127	0.457	F2	HDL
775.549	PG(36:1)-H- or PA(37:1)+AcO-	Glycerophospholipids (GP)	Glycerophosphoglycerols	Phosphatidylglycerols (PG)	rs3136441	chr11:46743247	C / T	0.0077	0.0075	0.3055	F2	HDL
775.574	SM(40:7)	Sphingolipids (SP)	Phosphosphingolipids	Sphingomyelins (SM)	rs3136441	chr11:46743247	C / T	-0.0014	0.0439	0.9746	F2	HDL
777.565	PA(37:0)+AcO-	Glycerophospholipids (GP)	Glycerophosphates	Phosphatic acids (PA)	rs3136441	chr11:46743247	C / T	0.0031	0.006	0.6064	F2	HDL
779.508	PG(32:1)+AcO-	Glycerophospholipids (GP)	Glycerophosphoglycerols	Phosphatidylglycerols (PG)	rs3136441	chr11:46743247	C / T	-0.0017	0.0194	0.9311	F2	HDL
780.555	PC(36:4)-H- or PE(39:4)-H-	Glycerophospholipids (GP)	Glycerophosphocholines	Phosphatidylcholines (PC)	rs3136441	chr11:46743247	C / T	0.0031	0.0091	0.7321	F2	HDL
782.57	PC(36:4)	Glycerophospholipids (GP)	Glycerophosphocholines	Phosphatidylcholines (PC)	rs3136441	chr11:46743247	C / T	-0.0052	0.0049	0.284	F2	HDL
783.59	PA(42:3)	Glycerophospholipids (GP)	Glycerophosphates	Phosphatic acids (PA)	rs3136441	chr11:46743247	C / T	-0.005	0.005	0.3219	F2	HDL
783.638	SM(40:3)	Sphingolipids (SP)	Phosphosphingolipids	Sphingomyelins (SM)	rs3136441	chr11:46743247	C / T	-0.0043	0.0083	0.6036	F2	HDL
783.639	SM(40:2)-H-	Sphingolipids (SP)	Phosphosphingolipids	Sphingomyelins (SM)	rs3136441	chr11:46743247	C / T	0.0023	0.0075	0.764	F2	HDL
784.586	PE(39:3)	Glycerophospholipids (GP)	Glycerophosphoethanolamines	Phosphatidylethanolamines (PE)	rs3136441	chr11:46743247	C / T	-0.0035	0.004	0.3822	F2	HDL
785.534	PA(38:3)+AcO- or PG(37:3)-H-	Glycerophospholipids (GP)	Glycerophosphates	Phosphatic acids (PA)	rs3136441	chr11:46743247	C / T	0.0039	0.0097	0.6906	F2	HDL
785.582	SM(36:3)+AcO-	Sphingolipids (SP)	Phosphosphingolipids	Sphingomyelins (SM)	rs3136441	chr11:46743247	C / T	0.007	0.0129	0.5858	F2	HDL
785.606	PA(42:2)	Glycerophospholipids (GP)	Glycerophosphates	Phosphatic acids (PA)	rs3136441	chr11:46743247	C / T	-0.0036	0.0039	0.3609	F2	HDL
785.653	SM(40:2)	Sphingolipids (SP)	Phosphosphingolipids	Sphingomyelins (SM)	rs3136441	chr11:46743247	C / T	-0.0044	0.0061	0.4644	F2	HDL
785.654	SM(40:1)-H-	Sphingolipids (SP)	Phosphosphingolipids	Sphingomyelins (SM)	rs3136441	chr11:46743247	C / T	0.0088	0.0093	0.347	F2	HDL
786.601	PE(39:2)	Glycerophospholipids (GP)	Glycerophosphoethanolamines	Phosphatidylethanolamines (PE)	rs3136441	chr11:46743247	C / T	-0.0045	0.0041	0.2722	F2	HDL
786.637	PC-P(37:1)	Glycerophospholipids (GP)	Glycerophosphocholines	Phosphatidylcholines (PC)	rs3136441	chr11:46743247	C / T	-0.0037	0.0061	0.5486	F2	HDL
787.597	SM(36:2)+AcO-	Sphingolipids (SP)	Phosphosphingolipids	Sphingomyelins (SM)	rs3136441	chr11:46743247	C / T	0.0002	0.0076	0.9805	F2	HDL
787.622	PA(42:1)	Glycerophospholipids (GP)	Glycerophosphates	Phosphatic acids (PA)	rs3136441	chr11:46743247	C / T	-0.0039	0.004	0.3396	F2	HDL
787.669	SM(40:1)	Sphingolipids (SP)	Phosphosphingolipids	Sphingomyelins (SM)	rs3136441	chr11:46743247	C / T	0.0014	0.0057	0.8041	F2	HDL
788.524	PE(40:7)-H-	Glycerophospholipids (GP)	Glycerophosphoethanolamines	Phosphatidylethanolamines (PE)	rs3136441	chr11:46743247	C / T	0.0049	0.0116	0.6732	F2	HDL
788.545	PC(32:2)+AcO- or PE(35:2)+AcO-	Glycerophospholipids (GP)	Glycerophosphocholines	Phosphatidylcholines (PC)	rs3136441	chr11:46743247	C / T	-0.001	0.0079	0.8995	F2	HDL
788.617	PE(39:1)	Glycerophospholipids (GP)	Glycerophosphoethanolamines	Phosphatidylethanolamines (PE)	rs3136441	chr11:46743247	C / T	-0.0078	0.0064	0.223	F2	HDL
788.653	PC-O(37:1)	Glycerophospholipids (GP)	Glycerophosphocholines	Phosphatidylcholines (PC)	rs3136441	chr11:46743247	C / T	0.0009	0.0058	0.8822	F2	HDL
789.544	PA(43:6)-H-	Glycerophospholipids (GP)	Glycerophosphates	Phosphatic acids (PA)	rs3136441	chr11:46743247	C / T	0.0009	0.0078	0.9115	F2	HDL
789.613	SM(36:1)+AcO-	Sphingolipids (SP)	Phosphosphingolipids	Sphingomyelins (SM)	rs3136441	chr11:46743247	C / T	0.0011	0.0073	0.8828	F2	HDL
789.684	SM(40:0)	Sphingolipids (SP)	Phosphosphingolipids	Sphingomyelins (SM)	rs3136441	chr11:46743247	C / T	0.005	0.0057	0.3835	F2	HDL
790.539	PC(37:6)-H- or PE(40:6)-H-	Glycerophospholipids (GP)	Glycerophosphocholines	Phosphatidylcholines (PC)	rs3136441	chr11:46743247	C / T	0.0094	0.0083	0.258	F2	HDL
790.56	PC(32:1)+AcO- or PE(35:1)+AcO-	Glycerophospholipids (GP)	Glycerophosphocholines	Phosphatidylcholines (PC)	rs3136441	chr11:46743247	C / T	-0.0077	0.0119	0.5153	F2	HDL
790.633	PE(39:0)	Glycerophospholipids (GP)	Glycerophosphoethanolamines	Phosphatidylethanolamines (PE)	rs3136441	chr11:46743247	C / T	-0.0082	0.0067	0.2189	F2	HDL
790.669	PC-O(37:0)	Glycerophospholipids (GP)	Glycerophosphocholines	Phosphatidylcholines (PC)	rs3136441	chr11:46743247	C / T	-0.0003	0.0153	0.9858	F2	HDL
791.56	PA(43:5)-H-	Glycerophospholipids (GP)	Glycerophosphates	Phosphatic acids (PA)	rs3136441	chr11:46743247	C / T	0.0072	0.0087	0.4055	F2	HDL
791.629	SM(36:0)+AcO-	Sphingolipids (SP)	Phosphosphingolipids	Sphingomyelins (SM)	rs3136441	chr11:46743247	C / T	-0.0004	0.0064	0.9544	F2	HDL
792.554	PC(37:6) or PE(40:6)	Glycerophospholipids (GP)	Glycerophosphocholines	Phosphatidylcholines (PC)	rs3136441	chr11:46743247	C / T	0.0032	0.0085	0.7063	F2	HDL
792.576	PC(32:0)+AcO-	Glycerophospholipids (GP)	Glycerophosphocholines	Phosphatidylcholines (PC)	rs3136441	chr11:46743247	C / T	-0.0057	0.0075	0.4456	F2	HDL
792.708	TG(46:2)	Glycerolipids (GL)	Triradylglycerols	Triacylglycerols (TG)	rs3136441	chr11:46743247	C / T	0.0065	0.0195	0.7397	F2	HDL
793.575	PA(43:4)-H-	Glycerophospholipids (GP)	Glycerophosphates	Phosphatic acids (PA)	rs3136441	chr11:46743247	C / T	-0.0014	0.0071	0.8481	F2	HDL
794.569	PC(37:5) or PE(40:5)	Glycerophospholipids (GP)	Glycerophosphocholines	Phosphatidylcholines (PC)	rs3136441	chr11:46743247	C / T	-0.0083	0.0083	0.3166	F2	HDL
794.57	PC(37:4)-H- or PE(40:4)-H-	Glycerophospholipids (GP)	Glycerophosphocholines	Phosphatidylcholines (PC)	rs3136441	chr11:46743247	C / T	0.0051	0.0074	0.4926	F2	HDL
794.606	PC-O(38:5)	Glycerophospholipids (GP)	Glycerophosphocholines	Phosphatidylcholines (PC)	rs3136441	chr11:46743247	C / T	-0.01	0.0063	0.1137	F2	HDL
794.723	TG(46:1)	Glycerolipids (GL)	Triradylglycerols	Triacylglycerols (TG)	rs3136441	chr11:46743247	C / T	0.0061	0.0208	0.7709	F2	HDL
796.513	PE(36:5)+AcO-	Glycerophospholipids (GP)	Glycerophosphoethanolamines	Phosphatidylethanolamines (PE)	rs3136441	chr11:46743247	C / T	0.0058	0.0269	0.828	F2	HDL
796.586	PC(37:4)	Glycerophospholipids (GP)	Glycerophosphocholines	Phosphatidylcholines (PC)	rs3136441	chr11:46743247	C / T	-0.0034	0.0092	0.7149	F2	HDL
796.586	PE(40:3)-H- or PC(37:3)-H-	Glycerophospholipids (GP)	Glycerophosphoethanolamines	Phosphatidylethanolamines (PE)	rs3136441	chr11:46743247	C / T	0.0059	0.0077	0.4421	F2	HDL
796.622	PC-P(38:3)	Glycerophospholipids (GP)	Glycerophosphocholines	Phosphatidylcholines (PC)	rs3136441	chr11:46743247	C / T	-0.0099	0.0076	0.1895	F2	HDL
796.739	TG(46:0)	Glycerolipids (GL)	Triradylglycerols	Triacylglycerols (TG)	rs3136441	chr11:46743247	C / T	0.0009	0.0253	0.9708	F2	HDL
797.654	SM(41:2)-H-	Sphingolipids (SP)	Phosphosphingolipids	Sphingomyelins (SM)	rs3136441	chr11:46743247	C / T	0.0029	0.0082	0.723	F2	HDL
798.529	PE(36:4)+AcO-	Glycerophospholipids (GP)	Glycerophosphoethanolamines	Phosphatidylethanolamines (PE)	rs3136441	chr11:46743247	C / T	0.0216	0.0302	0.4736	F2	HDL
798.601	PC(37:3) or PE(40:3)	Glycerophospholipids (GP)	Glycerophosphocholines	Phosphatidylcholines (PC)	rs3136441	chr11:46743247	C / T	0.002	0.0079	0.804	F2	HDL
798.602	PE(40:2)-H-	Glycerophospholipids (GP)	Glycerophosphoethanolamines	Phosphatidylethanolamines (PE)	rs3136441	chr11:46743247	C / T	0.0063	0.0098	0.5202	F2	HDL
799.574	SM(42:9)	Sphingolipids (SP)	Phosphosphingolipids	Sphingomyelins (SM)	rs3136441	chr11:46743247	C / T	0.0614	0.0482	0.2026	F2	HDL
799.668	SM(41:2)	Sphingolipids (SP)	Phosphosphingolipids	Sphingomyelins (SM)	rs3136441	chr11:46743247	C / T	-0.0062	0.0072	0.3901	F2	HDL
799.67	SM(41:1)-H-	Sphingolipids (SP)	Phosphosphingolipids	Sphingomyelins (SM)	rs3136441	chr11:46743247	C / T	0.0077	0.0081	0.3437	F2	HDL
800.545	PC(33:3)+AcO- or PE(36:3)+AcO-	Glycerophospholipids (GP)	Glycerophosphocholines	Phosphatidylcholines (PC)	rs3136441	chr11:46743247	C / T	0.0085	0.015	0.5692	F2	HDL
800.653	PC-P(38:1)	Glycerophospholipids (GP)	Glycerophosphocholines	Phosphatidylcholines (PC)	rs3136441	chr11:46743247	C / T	-0.002	0.0067	0.7674	F2	HDL
801.59	SM(42:8)	Sphingolipids (SP)	Phosphosphingolipids	Sphingomyelins (SM)	rs3136441	chr11:46743247	C / T	0.0316	0.06	0.599	F2	HDL
801.684	SM(41:1)	Sphingolipids (SP)	Phosphosphingolipids	Sphingomyelins (SM)	rs3136441	chr11:46743247	C / T	0.0043	0.0078	0.5782	F2	HDL
801.686	SM(41:0)-H-	Sphingolipids (SP)	Phosphosphingolipids	Sphingomyelins (SM)	rs3136441	chr11:46743247	C / T	0.006	0.0102	0.5539	F2	HDL
802.574	PC-P(39:7)	Glycerophospholipids (GP)	Glycerophosphocholines	Phosphatidylcholines (PC)	rs3136441	chr11:46743247	C / T	0.0498	0.037	0.178	F2	HDL
802.669	PC-O(38:1)	Glycerophospholipids (GP)	Glycerophosphocholines	Phosphatidylcholines (PC)	rs3136441	chr11:46743247	C / T	0.0077	0.0085	0.3634	F2	HDL
803.629	SM(37:1)+AcO-	Sphingolipids (SP)	Phosphosphingolipids	Sphingomyelins (SM)	rs3136441	chr11:46743247	C / T	0.0029	0.0086	0.7335	F2	HDL
806.569	PC(38:6)	Glycerophospholipids (GP)	Glycerophosphocholines	Phosphatidylcholines (PC)	rs3136441	chr11:46743247	C / T	0.0005	0.0066	0.9396	F2	HDL
807.503	PI(32:1)-H-	Glycerophospholipids (GP)	Glycerophosphoinositols	Phosphatidylinositols (PI)	rs3136441	chr11:46743247	C / T	-0.0033	0.0159	0.8372	F2	HDL
807.59	PA(44:5)	Glycerophospholipids (GP)	Glycerophosphates	Phosphatic acids (PA)	rs3136441	chr11:46743247	C / T	0.0008	0.0068	0.9115	F2	HDL
808.534	PS(33:0)+AcO-	Glycerophospholipids (GP)	Glycerophosphoserines	Phosphatidylserines (PS)	rs3136441	chr11:46743247	C / T	-0.0169	0.0194	0.3825	F2	HDL
808.585	PC(38:5)	Glycerophospholipids (GP)	Glycerophosphocholines	Phosphatidylcholines (PC)	rs3136441	chr11:46743247	C / T	-0.0036	0.0054	0.504	F2	HDL
808.739	TG(47:1)	Glycerolipids (GL)	Triradylglycerols	Triacylglycerols (TG)	rs3136441	chr11:46743247	C / T	-0.0128	0.029	0.6583	F2	HDL
809.534	PA(40:5)+AcO- or PG(39:5)-H-	Glycerophospholipids (GP)	Glycerophosphates	Phosphatic acids (PA)	rs3136441	chr11:46743247	C / T	-0.0066	0.0128	0.6056	F2	HDL
809.555	PG(34:0)+AcO-	Glycerophospholipids (GP)	Glycerophosphoglycerols	Phosphatidylglycerols (PG)	rs3136441	chr11:46743247	C / T	0.0018	0.0215	0.933	F2	HDL
809.606	PA(44:4)	Glycerophospholipids (GP)	Glycerophosphates	Phosphatic acids (PA)	rs3136441	chr11:46743247	C / T	-0.0032	0.0054	0.5596	F2	HDL
809.653	SM(42:4)	Sphingolipids (SP)	Phosphosphingolipids	Sphingomyelins (SM)	rs3136441	chr11:46743247	C / T	0.0008	0.0078	0.9183	F2	HDL
810.529	PC(34:5)+AcO- or PE(37:5)+AcO-	Glycerophospholipids (GP)	Glycerophosphocholines	Phosphatidylcholines (PC)	rs3136441	chr11:46743247	C / T	0.0222	0.0153	0.1464	F2	HDL
810.601	PE(41:4)	Glycerophospholipids (GP)	Glycerophosphoethanolamines	Phosphatidylethanolamines (PE)	rs3136441	chr11:46743247	C / T	-0.002	0.0061	0.7431	F2	HDL
811.669	SM(42:3)	Sphingolipids (SP)	Phosphosphingolipids	Sphingomyelins (SM)	rs3136441	chr11:46743247	C / T	-0.008	0.0072	0.2712	F2	HDL
811.67	SM(42:2)-H-	Sphingolipids (SP)	Phosphosphingolipids	Sphingomyelins (SM)	rs3136441	chr11:46743247	C / T	0.0036	0.0108	0.7389	F2	HDL
812.544	PE(37:4)+AcO- or PC(34:4)+AcO-	Glycerophospholipids (GP)	Glycerophosphoethanolamines	Phosphatidylethanolamines (PE)	rs3136441	chr11:46743247	C / T	-0.0105	0.0115	0.362	F2	HDL
812.617	PE(41:3)	Glycerophospholipids (GP)	Glycerophosphoethanolamines	Phosphatidylethanolamines (PE)	rs3136441	chr11:46743247	C / T	-0.0018	0.0063	0.7741	F2	HDL
812.653	PC-O(39:3) or PC-P(39:2)	Glycerophospholipids (GP)	Glycerophosphocholines	Phosphatidylcholines (PC)	rs3136441	chr11:46743247	C / T	-0.0083	0.0073	0.2552	F2	HDL
813.684	SM(42:2)	Sphingolipids (SP)	Phosphosphingolipids	Sphingomyelins (SM)	rs3136441	chr11:46743247	C / T	-0.0052	0.0072	0.4677	F2	HDL
814.56	PC(34:3)+AcO-	Glycerophospholipids (GP)	Glycerophosphocholines	Phosphatidylcholines (PC)	rs3136441	chr11:46743247	C / T	-0.0076	0.0084	0.3655	F2	HDL
814.574	PC-O(40:9) or PC-P(40:8)	Glycerophospholipids (GP)	Glycerophosphocholines	Phosphatidylcholines (PC)	rs3136441	chr11:46743247	C / T	0.0241	0.0299	0.4192	F2	HDL
814.632	PE(41:2)	Glycerophospholipids (GP)	Glycerophosphoethanolamines	Phosphatidylethanolamines (PE)	rs3136441	chr11:46743247	C / T	-0.0034	0.0069	0.6269	F2	HDL
814.669	PC-P(39:1)	Glycerophospholipids (GP)	Glycerophosphocholines	Phosphatidylcholines (PC)	rs3136441	chr11:46743247	C / T	-0.0057	0.0072	0.4295	F2	HDL
815.7	SM(42:1)	Sphingolipids (SP)	Phosphosphingolipids	Sphingomyelins (SM)	rs3136441	chr11:46743247	C / T	0.0023	0.0067	0.7314	F2	HDL
816.576	PC(34:2)+AcO- or PS(38:1)-H-	Glycerophospholipids (GP)	Glycerophosphocholines	Phosphatidylcholines (PC)	rs3136441	chr11:46743247	C / T	-0.0046	0.0063	0.4701	F2	HDL
816.684	PC-O(39:1) or PC-P(39:0)	Glycerophospholipids (GP)	Glycerophosphocholines	Phosphatidylcholines (PC)	rs3136441	chr11:46743247	C / T	0.0027	0.0059	0.6415	F2	HDL
817.575	PA(45:6)-H-	Glycerophospholipids (GP)	Glycerophosphates	Phosphatic acids (PA)	rs3136441	chr11:46743247	C / T	-0.0053	0.0064	0.4075	F2	HDL
817.644	SM(38:1)+AcO-	Sphingolipids (SP)	Phosphosphingolipids	Sphingomyelins (SM)	rs3136441	chr11:46743247	C / T	0.0015	0.0072	0.8346	F2	HDL
818.591	PC(34:1)+AcO-	Glycerophospholipids (GP)	Glycerophosphocholines	Phosphatidylcholines (PC)	rs3136441	chr11:46743247	C / T	-0.0054	0.0071	0.4432	F2	HDL
818.606	PC-O(40:7) or PC-P(40:6)	Glycerophospholipids (GP)	Glycerophosphocholines	Phosphatidylcholines (PC)	rs3136441	chr11:46743247	C / T	-0.0017	0.0081	0.8385	F2	HDL
818.724	TG(48:3)	Glycerolipids (GL)	Triradylglycerols	Triacylglycerols (TG)	rs3136441	chr11:46743247	C / T	0.0108	0.013	0.407	F2	HDL
819.591	PA(45:5)-H-	Glycerophospholipids (GP)	Glycerophosphates	Phosphatic acids (PA)	rs3136441	chr11:46743247	C / T	-0.0051	0.0069	0.4632	F2	HDL
819.66	SM(38:0)+AcO-	Sphingolipids (SP)	Phosphosphingolipids	Sphingomyelins (SM)	rs3136441	chr11:46743247	C / T	0.0004	0.008	0.9592	F2	HDL
820.607	PE(37:0)+AcO- or PC(34:0)+AcO-	Glycerophospholipids (GP)	Glycerophosphoethanolamines	Phosphatidylethanolamines (PE)	rs3136441	chr11:46743247	C / T	-0.0054	0.0074	0.4664	F2	HDL
820.621	PC-O(40:6) or PC-P(40:5)	Glycerophospholipids (GP)	Glycerophosphocholines	Phosphatidylcholines (PC)	rs3136441	chr11:46743247	C / T	-0.006	0.0066	0.3689	F2	HDL
820.739	TG(48:2)	Glycerolipids (GL)	Triradylglycerols	Triacylglycerols (TG)	rs3136441	chr11:46743247	C / T	0.0077	0.014	0.5819	F2	HDL
821.606	PA(45:4)-H-	Glycerophospholipids (GP)	Glycerophosphates	Phosphatic acids (PA)	rs3136441	chr11:46743247	C / T	-0.0038	0.0071	0.5945	F2	HDL
822.529	PE(38:6)+AcO-	Glycerophospholipids (GP)	Glycerophosphoethanolamines	Phosphatidylethanolamines (PE)	rs3136441	chr11:46743247	C / T	-0.0041	0.0252	0.8713	F2	HDL
822.637	PC-O(40:5)	Glycerophospholipids (GP)	Glycerophosphocholines	Phosphatidylcholines (PC)	rs3136441	chr11:46743247	C / T	-0.0084	0.007	0.2317	F2	HDL
822.755	TG(48:1)	Glycerolipids (GL)	Triradylglycerols	Triacylglycerols (TG)	rs3136441	chr11:46743247	C / T	0.0024	0.0163	0.8834	F2	HDL
823.534	PI(33:0)-H-	Glycerophospholipids (GP)	Glycerophosphoinositols	Phosphatidylinositols (PI)	rs3136441	chr11:46743247	C / T	-0.0024	0.0402	0.9517	F2	HDL
824.771	TG(48:0)	Glycerolipids (GL)	Triradylglycerols	Triacylglycerols (TG)	rs3136441	chr11:46743247	C / T	-0.009	0.0215	0.6753	F2	HDL
825.592	SM(44:9)-H-	Sphingolipids (SP)	Phosphosphingolipids	Sphingomyelins (SM)	rs3136441	chr11:46743247	C / T	-0.0041	0.0078	0.6027	F2	HDL
829.644	SM(39:2)+AcO-	Sphingolipids (SP)	Phosphosphingolipids	Sphingomyelins (SM)	rs3136441	chr11:46743247	C / T	-0.0013	0.0092	0.8849	F2	HDL
830.569	PC(40:8)	Glycerophospholipids (GP)	Glycerophosphocholines	Phosphatidylcholines (PC)	rs3136441	chr11:46743247	C / T	-0.0089	0.0092	0.3339	F2	HDL
830.592	PC(35:2)+AcO- or PS(39:1)-H-	Glycerophospholipids (GP)	Glycerophosphocholines	Phosphatidylcholines (PC)	rs3136441	chr11:46743247	C / T	-0.003	0.0084	0.72	F2	HDL
831.66	SM(39:1)+AcO-	Sphingolipids (SP)	Phosphosphingolipids	Sphingomyelins (SM)	rs3136441	chr11:46743247	C / T	0.0027	0.0088	0.7638	F2	HDL
832.535	PS(35:2)+AcO-	Glycerophospholipids (GP)	Glycerophosphoserines	Phosphatidylserines (PS)	rs3136441	chr11:46743247	C / T	-0.003	0.0208	0.8853	F2	HDL
832.607	PE(38:1)+AcO- or PC(35:1)+AcO-	Glycerophospholipids (GP)	Glycerophosphoethanolamines	Phosphatidylethanolamines (PE)	rs3136441	chr11:46743247	C / T	-0.0011	0.0094	0.9048	F2	HDL
832.739	TG(49:3)	Glycerolipids (GL)	Triradylglycerols	Triacylglycerols (TG)	rs3136441	chr11:46743247	C / T	0.0112	0.0198	0.5727	F2	HDL
833.519	PI(34:2)-H-	Glycerophospholipids (GP)	Glycerophosphoinositols	Phosphatidylinositols (PI)	rs3136441	chr11:46743247	C / T	-0.0012	0.0084	0.8871	F2	HDL
833.606	PA(46:5)-H-	Glycerophospholipids (GP)	Glycerophosphates	Phosphatic acids (PA)	rs3136441	chr11:46743247	C / T	-0.0042	0.0088	0.6344	F2	HDL
834.529	PE(39:7)+AcO- or PS(40:6)-H-	Glycerophospholipids (GP)	Glycerophosphoethanolamines	Phosphatidylethanolamines (PE)	rs3136441	chr11:46743247	C / T	-0.0019	0.0085	0.8238	F2	HDL
834.601	PE(43:6)	Glycerophospholipids (GP)	Glycerophosphoethanolamines	Phosphatidylethanolamines (PE)	rs3136441	chr11:46743247	C / T	0.0048	0.0079	0.5448	F2	HDL
834.755	TG(49:2)	Glycerolipids (GL)	Triradylglycerols	Triacylglycerols (TG)	rs3136441	chr11:46743247	C / T	0.0043	0.0138	0.7568	F2	HDL
835.534	PI(34:1)-H-	Glycerophospholipids (GP)	Glycerophosphoinositols	Phosphatidylinositols (PI)	rs3136441	chr11:46743247	C / T	-0.0032	0.0098	0.7432	F2	HDL
835.597	SM(40:6)+AcO-	Sphingolipids (SP)	Phosphosphingolipids	Sphingomyelins (SM)	rs3136441	chr11:46743247	C / T	0.0054	0.0113	0.6326	F2	HDL
836.545	PC(36:6)+AcO- or PE(39:6)+AcO-	Glycerophospholipids (GP)	Glycerophosphocholines	Phosphatidylcholines (PC)	rs3136441	chr11:46743247	C / T	-0.0068	0.0107	0.5215	F2	HDL
836.616	PE(43:5)	Glycerophospholipids (GP)	Glycerophosphoethanolamines	Phosphatidylethanolamines (PE)	rs3136441	chr11:46743247	C / T	-0.0034	0.0071	0.6333	F2	HDL
836.77	TG(49:1)	Glycerolipids (GL)	Triradylglycerols	Triacylglycerols (TG)	rs3136441	chr11:46743247	C / T	-0.0021	0.0161	0.8977	F2	HDL
837.55	PI(34:0)-H-	Glycerophospholipids (GP)	Glycerophosphoinositols	Phosphatidylinositols (PI)	rs3136441	chr11:46743247	C / T	-0.0101	0.0137	0.4637	F2	HDL
838.56	PE(39:5)+AcO- or PC(36:5)+AcO-	Glycerophospholipids (GP)	Glycerophosphoethanolamines	Phosphatidylethanolamines (PE)	rs3136441	chr11:46743247	C / T	-0.0037	0.0124	0.7683	F2	HDL
838.574	PC-O(42:11) or PC-P(42:10)	Glycerophospholipids (GP)	Glycerophosphocholines	Phosphatidylcholines (PC)	rs3136441	chr11:46743247	C / T	-0.1161	0.0702	0.09836	F2	HDL
840.576	PC(36:4)+AcO- or PE(39:4)+AcO-	Glycerophospholipids (GP)	Glycerophosphocholines	Phosphatidylcholines (PC)	rs3136441	chr11:46743247	C / T	-0.0059	0.0066	0.3741	F2	HDL
841.644	SM(40:3)+AcO-	Sphingolipids (SP)	Phosphosphingolipids	Sphingomyelins (SM)	rs3136441	chr11:46743247	C / T	-0.0055	0.0092	0.5494	F2	HDL
842.592	PC(36:3)+AcO-	Glycerophospholipids (GP)	Glycerophosphocholines	Phosphatidylcholines (PC)	rs3136441	chr11:46743247	C / T	-0.0026	0.0061	0.6733	F2	HDL
842.664	PC(40:1)-H-	Glycerophospholipids (GP)	Glycerophosphocholines	Phosphatidylcholines (PC)	rs3136441	chr11:46743247	C / T	0.0008	0.0098	0.9367	F2	HDL
843.66	SM(40:2)+AcO-	Sphingolipids (SP)	Phosphosphingolipids	Sphingomyelins (SM)	rs3136441	chr11:46743247	C / T	-0.0017	0.007	0.8113	F2	HDL
844.607	PC(36:2)+AcO- or PE(39:2)+AcO-	Glycerophospholipids (GP)	Glycerophosphocholines	Phosphatidylcholines (PC)	rs3136441	chr11:46743247	C / T	-0.0027	0.0062	0.6655	F2	HDL
844.739	TG(50:4)	Glycerolipids (GL)	Triradylglycerols	Triacylglycerols (TG)	rs3136441	chr11:46743247	C / T	0.0081	0.0107	0.4472	F2	HDL
845.675	SM(40:1)+AcO-	Sphingolipids (SP)	Phosphosphingolipids	Sphingomyelins (SM)	rs3136441	chr11:46743247	C / T	0.0021	0.0072	0.7698	F2	HDL
846.623	PE(39:1)+AcO- or PC(36:1)+AcO-	Glycerophospholipids (GP)	Glycerophosphoethanolamines	Phosphatidylethanolamines (PE)	rs3136441	chr11:46743247	C / T	-0.0057	0.0082	0.4909	F2	HDL
846.755	TG(50:3)	Glycerolipids (GL)	Triradylglycerols	Triacylglycerols (TG)	rs3136441	chr11:46743247	C / T	0.0075	0.0094	0.4245	F2	HDL
847.534	PI(35:2)-H-	Glycerophospholipids (GP)	Glycerophosphoinositols	Phosphatidylinositols (PI)	rs3136441	chr11:46743247	C / T	-0.0103	0.0136	0.4487	F2	HDL
847.691	SM(40:0)+AcO-	Sphingolipids (SP)	Phosphosphingolipids	Sphingomyelins (SM)	rs3136441	chr11:46743247	C / T	0.0002	0.0074	0.9782	F2	HDL
848.566	PS(36:1)+AcO-	Glycerophospholipids (GP)	Glycerophosphoserines	Phosphatidylserines (PS)	rs3136441	chr11:46743247	C / T	0.0026	0.0125	0.8327	F2	HDL
848.639	PC(36:0)+AcO-	Glycerophospholipids (GP)	Glycerophosphocholines	Phosphatidylcholines (PC)	rs3136441	chr11:46743247	C / T	-0.0114	0.0086	0.1859	F2	HDL
848.77	TG(50:2)	Glycerolipids (GL)	Triradylglycerols	Triacylglycerols (TG)	rs3136441	chr11:46743247	C / T	0.0045	0.0108	0.6796	F2	HDL
849.565	PA(43:6)+AcO-	Glycerophospholipids (GP)	Glycerophosphates	Phosphatic acids (PA)	rs3136441	chr11:46743247	C / T	-0.0031	0.0127	0.8046	F2	HDL
850.56	PC(37:6)+AcO- or PE(40:6)+AcO-	Glycerophospholipids (GP)	Glycerophosphocholines	Phosphatidylcholines (PC)	rs3136441	chr11:46743247	C / T	0.0045	0.0111	0.6839	F2	HDL
850.786	TG(50:1)	Glycerolipids (GL)	Triradylglycerols	Triacylglycerols (TG)	rs3136441	chr11:46743247	C / T	-0.0016	0.0139	0.9074	F2	HDL
851.602	PG(37:0)+AcO-	Glycerophospholipids (GP)	Glycerophosphoglycerols	Phosphatidylglycerols (PG)	rs3136441	chr11:46743247	C / T	0.0008	0.0081	0.9241	F2	HDL
852.576	PC(37:5)+AcO- or PE(40:5)+AcO-	Glycerophospholipids (GP)	Glycerophosphocholines	Phosphatidylcholines (PC)	rs3136441	chr11:46743247	C / T	-0.0059	0.0094	0.5309	F2	HDL
852.802	TG(50:0)	Glycerolipids (GL)	Triradylglycerols	Triacylglycerols (TG)	rs3136441	chr11:46743247	C / T	-0.0009	0.0131	0.9439	F2	HDL
854.591	PC(37:4)+AcO- or PE(40:4)+AcO-	Glycerophospholipids (GP)	Glycerophosphocholines	Phosphatidylcholines (PC)	rs3136441	chr11:46743247	C / T	-0.0041	0.0091	0.6498	F2	HDL
856.607	PE(40:3)+AcO- or PC(37:3)+AcO-	Glycerophospholipids (GP)	Glycerophosphoethanolamines	Phosphatidylethanolamines (PE)	rs3136441	chr11:46743247	C / T	0.0016	0.0089	0.861	F2	HDL
857.519	PI(36:4)-H-	Glycerophospholipids (GP)	Glycerophosphoinositols	Phosphatidylinositols (PI)	rs3136441	chr11:46743247	C / T	-0.0073	0.0083	0.3797	F2	HDL
857.675	SM(41:2)+AcO-	Sphingolipids (SP)	Phosphosphingolipids	Sphingomyelins (SM)	rs3136441	chr11:46743247	C / T	-0.0015	0.0078	0.8447	F2	HDL
858.529	PS(42:8)-H-	Glycerophospholipids (GP)	Glycerophosphoserines	Phosphatidylserines (PS)	rs3136441	chr11:46743247	C / T	-0.0066	0.0082	0.4202	F2	HDL
858.754	TG(51:4)	Glycerolipids (GL)	Triradylglycerols	Triacylglycerols (TG)	rs3136441	chr11:46743247	C / T	0.0035	0.0154	0.8185	F2	HDL
859.534	PI(36:3)-H-	Glycerophospholipids (GP)	Glycerophosphoinositols	Phosphatidylinositols (PI)	rs3136441	chr11:46743247	C / T	-0.0002	0.0086	0.978	F2	HDL
859.597	SM(42:8)+AcO-	Sphingolipids (SP)	Phosphosphingolipids	Sphingomyelins (SM)	rs3136441	chr11:46743247	C / T	0.0231	0.0181	0.2012	F2	HDL
859.691	SM(41:1)+AcO-	Sphingolipids (SP)	Phosphosphingolipids	Sphingomyelins (SM)	rs3136441	chr11:46743247	C / T	0.0069	0.0091	0.4468	F2	HDL
860.545	PC(38:8)+AcO- or PS(42:7)-H-	Glycerophospholipids (GP)	Glycerophosphocholines	Phosphatidylcholines (PC)	rs3136441	chr11:46743247	C / T	-0.0005	0.0083	0.9495	F2	HDL
860.77	TG(51:3)	Glycerolipids (GL)	Triradylglycerols	Triacylglycerols (TG)	rs3136441	chr11:46743247	C / T	0.0057	0.0098	0.5644	F2	HDL
861.55	PI(36:2)-H-	Glycerophospholipids (GP)	Glycerophosphoinositols	Phosphatidylinositols (PI)	rs3136441	chr11:46743247	C / T	-0.0013	0.0072	0.8583	F2	HDL
861.707	SM(41:0)+AcO-	Sphingolipids (SP)	Phosphosphingolipids	Sphingomyelins (SM)	rs3136441	chr11:46743247	C / T	0.0034	0.0094	0.7209	F2	HDL
862.56	PC(38:7)+AcO-	Glycerophospholipids (GP)	Glycerophosphocholines	Phosphatidylcholines (PC)	rs3136441	chr11:46743247	C / T	-0.001	0.0075	0.8942	F2	HDL
862.786	TG(51:2)	Glycerolipids (GL)	Triradylglycerols	Triacylglycerols (TG)	rs3136441	chr11:46743247	C / T	0.0037	0.0114	0.7459	F2	HDL
863.565	PI(36:1)-H-	Glycerophospholipids (GP)	Glycerophosphoinositols	Phosphatidylinositols (PI)	rs3136441	chr11:46743247	C / T	-0.0047	0.0096	0.6206	F2	HDL
863.581	PA(44:6)+AcO- or PG(43:6)-H-	Glycerophospholipids (GP)	Glycerophosphates	Phosphatic acids (PA)	rs3136441	chr11:46743247	C / T	-0.0046	0.0096	0.628	F2	HDL
864.576	PC(38:6)+AcO-	Glycerophospholipids (GP)	Glycerophosphocholines	Phosphatidylcholines (PC)	rs3136441	chr11:46743247	C / T	0.0051	0.0088	0.5622	F2	HDL
864.802	TG(51:1)	Glycerolipids (GL)	Triradylglycerols	Triacylglycerols (TG)	rs3136441	chr11:46743247	C / T	-0.0055	0.0169	0.7463	F2	HDL
865.581	PI(36:0)-H-	Glycerophospholipids (GP)	Glycerophosphoinositols	Phosphatidylinositols (PI)	rs3136441	chr11:46743247	C / T	0.0051	0.0087	0.5594	F2	HDL
866.592	PC(38:5)+AcO-	Glycerophospholipids (GP)	Glycerophosphocholines	Phosphatidylcholines (PC)	rs3136441	chr11:46743247	C / T	-0.0028	0.0074	0.7052	F2	HDL
868.607	PC(38:4)+AcO- or PE(41:4)+AcO-	Glycerophospholipids (GP)	Glycerophosphocholines	Phosphatidylcholines (PC)	rs3136441	chr11:46743247	C / T	-0.0003	0.0074	0.9665	F2	HDL
868.739	TG(52:6)	Glycerolipids (GL)	Triradylglycerols	Triacylglycerols (TG)	rs3136441	chr11:46743247	C / T	0.0124	0.0161	0.4391	F2	HDL
869.675	SM(42:3)+AcO-	Sphingolipids (SP)	Phosphosphingolipids	Sphingomyelins (SM)	rs3136441	chr11:46743247	C / T	-0.0019	0.008	0.8155	F2	HDL
870.55	PS(38:4)+AcO-	Glycerophospholipids (GP)	Glycerophosphoserines	Phosphatidylserines (PS)	rs3136441	chr11:46743247	C / T	0.0079	0.0212	0.7082	F2	HDL
870.623	PC(38:3)+AcO- or PE(41:3)+AcO-	Glycerophospholipids (GP)	Glycerophosphocholines	Phosphatidylcholines (PC)	rs3136441	chr11:46743247	C / T	-0.0001	0.0082	0.986	F2	HDL
870.754	TG(52:5)	Glycerolipids (GL)	Triradylglycerols	Triacylglycerols (TG)	rs3136441	chr11:46743247	C / T	0.0062	0.0119	0.6017	F2	HDL
871.691	SM(42:2)+AcO-	Sphingolipids (SP)	Phosphosphingolipids	Sphingomyelins (SM)	rs3136441	chr11:46743247	C / T	-0.0003	0.0082	0.9741	F2	HDL
871.763	SM(46:1)	Sphingolipids (SP)	Phosphosphingolipids	Sphingomyelins (SM)	rs3136441	chr11:46743247	C / T	0.0064	0.012	0.5926	F2	HDL
872.566	PS(38:3)+AcO-	Glycerophospholipids (GP)	Glycerophosphoserines	Phosphatidylserines (PS)	rs3136441	chr11:46743247	C / T	0.0143	0.0148	0.3321	F2	HDL
872.638	PE(41:2)+AcO- or PS(42:1)-H-	Glycerophospholipids (GP)	Glycerophosphoethanolamines	Phosphatidylethanolamines (PE)	rs3136441	chr11:46743247	C / T	0.0026	0.0096	0.7867	F2	HDL
872.77	TG(52:4)	Glycerolipids (GL)	Triradylglycerols	Triacylglycerols (TG)	rs3136441	chr11:46743247	C / T	0.0038	0.01	0.7021	F2	HDL
873.707	SM(42:1)+AcO-	Sphingolipids (SP)	Phosphosphingolipids	Sphingomyelins (SM)	rs3136441	chr11:46743247	C / T	0.0029	0.0077	0.7032	F2	HDL
874.786	TG(52:3)	Glycerolipids (GL)	Triradylglycerols	Triacylglycerols (TG)	rs3136441	chr11:46743247	C / T	0.0037	0.0081	0.651	F2	HDL
875.722	SM(42:0)+AcO-	Sphingolipids (SP)	Phosphosphingolipids	Sphingomyelins (SM)	rs3136441	chr11:46743247	C / T	0.0018	0.0076	0.8109	F2	HDL
876.597	PS(38:1)+AcO-	Glycerophospholipids (GP)	Glycerophosphoserines	Phosphatidylserines (PS)	rs3136441	chr11:46743247	C / T	0.0102	0.0112	0.3624	F2	HDL
876.802	TG(52:2)	Glycerolipids (GL)	Triradylglycerols	Triacylglycerols (TG)	rs3136441	chr11:46743247	C / T	0.0033	0.009	0.7116	F2	HDL
877.596	PA(45:6)+AcO- or PG(44:6)-H-	Glycerophospholipids (GP)	Glycerophosphates	Phosphatic acids (PA)	rs3136441	chr11:46743247	C / T	0.0005	0.0134	0.9715	F2	HDL
878.592	PC(39:6)+AcO- or PS(43:5)-H-	Glycerophospholipids (GP)	Glycerophosphocholines	Phosphatidylcholines (PC)	rs3136441	chr11:46743247	C / T	0.0019	0.0101	0.849	F2	HDL
878.817	TG(52:1)	Glycerolipids (GL)	Triradylglycerols	Triacylglycerols (TG)	rs3136441	chr11:46743247	C / T	0.0096	0.0086	0.2678	F2	HDL
880.833	TG(52:0)	Glycerolipids (GL)	Triradylglycerols	Triacylglycerols (TG)	rs3136441	chr11:46743247	C / T	-0.0054	0.0198	0.7849	F2	HDL
881.519	PI(38:6)-H-	Glycerophospholipids (GP)	Glycerophosphoinositols	Phosphatidylinositols (PI)	rs3136441	chr11:46743247	C / T	0.0034	0.0102	0.735	F2	HDL
883.534	PI(38:5)-H-	Glycerophospholipids (GP)	Glycerophosphoinositols	Phosphatidylinositols (PI)	rs3136441	chr11:46743247	C / T	0.0012	0.009	0.8897	F2	HDL
884.545	PS(44:9)-H-	Glycerophospholipids (GP)	Glycerophosphoserines	Phosphatidylserines (PS)	rs3136441	chr11:46743247	C / T	0.003	0.0089	0.737	F2	HDL
884.566	PS(39:4)+AcO-	Glycerophospholipids (GP)	Glycerophosphoserines	Phosphatidylserines (PS)	rs3136441	chr11:46743247	C / T	-0.0059	0.0133	0.6569	F2	HDL
885.55	PI(38:4)-H-	Glycerophospholipids (GP)	Glycerophosphoinositols	Phosphatidylinositols (PI)	rs3136441	chr11:46743247	C / T	0.002	0.0064	0.7502	F2	HDL
886.56	PC(40:9)+AcO-	Glycerophospholipids (GP)	Glycerophosphocholines	Phosphatidylcholines (PC)	rs3136441	chr11:46743247	C / T	0.002	0.0065	0.761	F2	HDL
886.786	TG(53:4)	Glycerolipids (GL)	Triradylglycerols	Triacylglycerols (TG)	rs3136441	chr11:46743247	C / T	0.0042	0.0106	0.695	F2	HDL
887.566	PI(38:3)-H-	Glycerophospholipids (GP)	Glycerophosphoinositols	Phosphatidylinositols (PI)	rs3136441	chr11:46743247	C / T	0.0011	0.0076	0.8873	F2	HDL
888.576	PC(40:8)+AcO-	Glycerophospholipids (GP)	Glycerophosphocholines	Phosphatidylcholines (PC)	rs3136441	chr11:46743247	C / T	0.0044	0.0092	0.629	F2	HDL
888.742	PC(43:0)	Glycerophospholipids (GP)	Glycerophosphocholines	Phosphatidylcholines (PC)	rs3136441	chr11:46743247	C / T	0.0186	0.0455	0.6831	F2	HDL
888.802	TG(53:3)	Glycerolipids (GL)	Triradylglycerols	Triacylglycerols (TG)	rs3136441	chr11:46743247	C / T	0.0046	0.0091	0.6133	F2	HDL
890.592	PC(40:7)+AcO-	Glycerophospholipids (GP)	Glycerophosphocholines	Phosphatidylcholines (PC)	rs3136441	chr11:46743247	C / T	0.0065	0.0086	0.4479	F2	HDL
890.781	TG_oxid(52:3)	Glycerolipids (GL)	Triradylglycerols	Triacylglycerols (TG)	rs3136441	chr11:46743247	C / T	-0.0122	0.0257	0.634	F2	HDL
890.817	TG(53:2)	Glycerolipids (GL)	Triradylglycerols	Triacylglycerols (TG)	rs3136441	chr11:46743247	C / T	0.0028	0.0102	0.786	F2	HDL
891.597	PI(38:1)-H-	Glycerophospholipids (GP)	Glycerophosphoinositols	Phosphatidylinositols (PI)	rs3136441	chr11:46743247	C / T	0.0049	0.0091	0.5909	F2	HDL
892.607	PC(40:6)+AcO- or PE(43:6)+AcO-	Glycerophospholipids (GP)	Glycerophosphocholines	Phosphatidylcholines (PC)	rs3136441	chr11:46743247	C / T	0.0065	0.0095	0.4927	F2	HDL
893.612	PI(38:0)-H-	Glycerophospholipids (GP)	Glycerophosphoinositols	Phosphatidylinositols (PI)	rs3136441	chr11:46743247	C / T	0.0095	0.0094	0.314	F2	HDL
894.623	PC(40:5)+AcO- or PE(43:5)+AcO-	Glycerophospholipids (GP)	Glycerophosphocholines	Phosphatidylcholines (PC)	rs3136441	chr11:46743247	C / T	-0.0013	0.0078	0.8631	F2	HDL
894.754	TG(54:7)	Glycerolipids (GL)	Triradylglycerols	Triacylglycerols (TG)	rs3136441	chr11:46743247	C / T	0.0099	0.0162	0.5421	F2	HDL
896.566	PS(40:5)+AcO-	Glycerophospholipids (GP)	Glycerophosphoserines	Phosphatidylserines (PS)	rs3136441	chr11:46743247	C / T	0.0034	0.0139	0.8057	F2	HDL
896.639	PC(40:4)+AcO- or PE(43:4)+AcO-	Glycerophospholipids (GP)	Glycerophosphocholines	Phosphatidylcholines (PC)	rs3136441	chr11:46743247	C / T	-0.0038	0.0098	0.7005	F2	HDL
896.77	TG(54:6)	Glycerolipids (GL)	Triradylglycerols	Triacylglycerols (TG)	rs3136441	chr11:46743247	C / T	0.0054	0.013	0.6779	F2	HDL
898.582	PS(40:4)+AcO-	Glycerophospholipids (GP)	Glycerophosphoserines	Phosphatidylserines (PS)	rs3136441	chr11:46743247	C / T	-0.01	0.0095	0.2952	F2	HDL
898.786	TG(54:5)	Glycerolipids (GL)	Triradylglycerols	Triacylglycerols (TG)	rs3136441	chr11:46743247	C / T	0.0028	0.0108	0.7931	F2	HDL
900.597	PS(40:3)+AcO-	Glycerophospholipids (GP)	Glycerophosphoserines	Phosphatidylserines (PS)	rs3136441	chr11:46743247	C / T	-0.0115	0.01	0.2487	F2	HDL
900.67	PC(40:2)+AcO-	Glycerophospholipids (GP)	Glycerophosphocholines	Phosphatidylcholines (PC)	rs3136441	chr11:46743247	C / T	-0.0023	0.0085	0.7823	F2	HDL
900.802	TG(54:4)	Glycerolipids (GL)	Triradylglycerols	Triacylglycerols (TG)	rs3136441	chr11:46743247	C / T	0.0029	0.0097	0.7688	F2	HDL
902.613	PS(40:2)+AcO-	Glycerophospholipids (GP)	Glycerophosphoserines	Phosphatidylserines (PS)	rs3136441	chr11:46743247	C / T	-0.0118	0.0105	0.2632	F2	HDL
902.817	TG(54:3)	Glycerolipids (GL)	Triradylglycerols	Triacylglycerols (TG)	rs3136441	chr11:46743247	C / T	0.0052	0.0091	0.5629	F2	HDL
904.628	PS(40:1)+AcO-	Glycerophospholipids (GP)	Glycerophosphoserines	Phosphatidylserines (PS)	rs3136441	chr11:46743247	C / T	-0.0067	0.0183	0.7133	F2	HDL
904.739	TG(55:9)	Glycerolipids (GL)	Triradylglycerols	Triacylglycerols (TG)	rs3136441	chr11:46743247	C / T	-0.0013	0.0193	0.9479	F2	HDL
904.796	TG_oxid(53:3)	Glycerolipids (GL)	Triradylglycerols	Triacylglycerols (TG)	rs3136441	chr11:46743247	C / T	-0.0118	0.0166	0.4781	F2	HDL
904.833	TG(54:2)	Glycerolipids (GL)	Triradylglycerols	Triacylglycerols (TG)	rs3136441	chr11:46743247	C / T	0	0.0112	0.9975	F2	HDL
906.754	TG(55:8)	Glycerolipids (GL)	Triradylglycerols	Triacylglycerols (TG)	rs3136441	chr11:46743247	C / T	0.0162	0.017	0.3382	F2	HDL
909.55	PI(40:6)-H-	Glycerophospholipids (GP)	Glycerophosphoinositols	Phosphatidylinositols (PI)	rs3136441	chr11:46743247	C / T	0.0107	0.009	0.2382	F2	HDL
910.56	PC(42:11)+AcO-	Glycerophospholipids (GP)	Glycerophosphocholines	Phosphatidylcholines (PC)	rs3136441	chr11:46743247	C / T	0.0087	0.0096	0.3647	F2	HDL
910.582	PS(41:5)+AcO-	Glycerophospholipids (GP)	Glycerophosphoserines	Phosphatidylserines (PS)	rs3136441	chr11:46743247	C / T	-0.0136	0.0151	0.3685	F2	HDL
911.566	PI(40:5)-H-	Glycerophospholipids (GP)	Glycerophosphoinositols	Phosphatidylinositols (PI)	rs3136441	chr11:46743247	C / T	0.0014	0.0087	0.8743	F2	HDL
912.597	PS(41:4)+AcO-	Glycerophospholipids (GP)	Glycerophosphoserines	Phosphatidylserines (PS)	rs3136441	chr11:46743247	C / T	-0.0051	0.0107	0.6322	F2	HDL
912.778	PC-P(46:1)	Glycerophospholipids (GP)	Glycerophosphocholines	Phosphatidylcholines (PC)	rs3136441	chr11:46743247	C / T	0.0115	0.0261	0.6595	F2	HDL
914.758	PC(45:0)-H-	Glycerophospholipids (GP)	Glycerophosphocholines	Phosphatidylcholines (PC)	rs3136441	chr11:46743247	C / T	0.0065	0.0312	0.8348	F2	HDL
914.794	PC-O(46:1)	Glycerophospholipids (GP)	Glycerophosphocholines	Phosphatidylcholines (PC)	rs3136441	chr11:46743247	C / T	-0.004	0.0268	0.8815	F2	HDL
918.55	PS(42:8)+AcO-	Glycerophospholipids (GP)	Glycerophosphoserines	Phosphatidylserines (PS)	rs3136441	chr11:46743247	C / T	-0.0164	0.03	0.5842	F2	HDL
920.566	PS(42:7)+AcO-	Glycerophospholipids (GP)	Glycerophosphoserines	Phosphatidylserines (PS)	rs3136441	chr11:46743247	C / T	0.0088	0.0206	0.6671	F2	HDL
922.654	PC(42:5)+AcO- or PE(45:5)+AcO-	Glycerophospholipids (GP)	Glycerophosphocholines	Phosphatidylcholines (PC)	rs3136441	chr11:46743247	C / T	-0.0081	0.0125	0.5153	F2	HDL
922.785	TG(56:7)	Glycerolipids (GL)	Triradylglycerols	Triacylglycerols (TG)	rs3136441	chr11:46743247	C / T	0.0043	0.0111	0.6959	F2	HDL
923.587	PI(36:1)+AcO-	Glycerophospholipids (GP)	Glycerophosphoinositols	Phosphatidylinositols (PI)	rs3136441	chr11:46743247	C / T	-0.0134	0.0102	0.1869	F2	HDL
924.597	PS(42:5)+AcO-	Glycerophospholipids (GP)	Glycerophosphoserines	Phosphatidylserines (PS)	rs3136441	chr11:46743247	C / T	-0.0125	0.0091	0.1702	F2	HDL
924.67	PC(42:4)+AcO- or PE(45:4)+AcO-	Glycerophospholipids (GP)	Glycerophosphocholines	Phosphatidylcholines (PC)	rs3136441	chr11:46743247	C / T	0.0014	0.0104	0.8907	F2	HDL
924.801	TG(56:6)	Glycerolipids (GL)	Triradylglycerols	Triacylglycerols (TG)	rs3136441	chr11:46743247	C / T	0.002	0.009	0.821	F2	HDL
925.602	PI(36:0)+AcO-	Glycerophospholipids (GP)	Glycerophosphoinositols	Phosphatidylinositols (PI)	rs3136441	chr11:46743247	C / T	-0.0126	0.0097	0.194	F2	HDL
926.613	PS(42:4)+AcO-	Glycerophospholipids (GP)	Glycerophosphoserines	Phosphatidylserines (PS)	rs3136441	chr11:46743247	C / T	-0.0107	0.0094	0.2555	F2	HDL
926.817	TG(56:5)	Glycerolipids (GL)	Triradylglycerols	Triacylglycerols (TG)	rs3136441	chr11:46743247	C / T	0.0042	0.0086	0.6223	F2	HDL
928.628	PS(42:3)+AcO-	Glycerophospholipids (GP)	Glycerophosphoserines	Phosphatidylserines (PS)	rs3136441	chr11:46743247	C / T	-0.0139	0.0128	0.2767	F2	HDL
928.739	TG(57:11)	Glycerolipids (GL)	Triradylglycerols	Triacylglycerols (TG)	rs3136441	chr11:46743247	C / T	-0.0039	0.0351	0.9115	F2	HDL
928.833	TG(56:4)	Glycerolipids (GL)	Triradylglycerols	Triacylglycerols (TG)	rs3136441	chr11:46743247	C / T	0.0011	0.0118	0.9239	F2	HDL
930.754	TG(57:10)	Glycerolipids (GL)	Triradylglycerols	Triacylglycerols (TG)	rs3136441	chr11:46743247	C / T	-0.0171	0.0333	0.6072	F2	HDL
930.848	TG(56:3)	Glycerolipids (GL)	Triradylglycerols	Triacylglycerols (TG)	rs3136441	chr11:46743247	C / T	0.0016	0.0156	0.9185	F2	HDL
932.77	TG(57:9)	Glycerolipids (GL)	Triradylglycerols	Triacylglycerols (TG)	rs3136441	chr11:46743247	C / T	0.0275	0.0423	0.5153	F2	HDL
932.864	TG(56:2)	Glycerolipids (GL)	Triradylglycerols	Triacylglycerols (TG)	rs3136441	chr11:46743247	C / T	-0.0056	0.0247	0.8206	F2	HDL
933.55	PI(42:8)-H-	Glycerophospholipids (GP)	Glycerophosphoinositols	Phosphatidylinositols (PI)	rs3136441	chr11:46743247	C / T	-0.0374	0.0536	0.4853	F2	HDL
936.765	TG_oxid(56:8)	Glycerolipids (GL)	Triradylglycerols	Triacylglycerols (TG)	rs3136441	chr11:46743247	C / T	0.0512	0.0473	0.2792	F2	HDL
944.732	PE(46:1)+AcO- or PS(47:0)-H-	Glycerophospholipids (GP)	Glycerophosphoethanolamines	Phosphatidylethanolamines (PE)	rs3136441	chr11:46743247	C / T	0.0022	0.0088	0.8065	F2	HDL
946.748	PE(46:0)+AcO- or PC(43:0)+AcO-	Glycerophospholipids (GP)	Glycerophosphoethanolamines	Phosphatidylethanolamines (PE)	rs3136441	chr11:46743247	C / T	0.012	0.0191	0.5312	F2	HDL
946.785	TG(58:9)	Glycerolipids (GL)	Triradylglycerols	Triacylglycerols (TG)	rs3136441	chr11:46743247	C / T	-0.0058	0.0209	0.7801	F2	HDL
947.587	PI(38:3)+AcO-	Glycerophospholipids (GP)	Glycerophosphoinositols	Phosphatidylinositols (PI)	rs3136441	chr11:46743247	C / T	0.0024	0.0146	0.868	F2	HDL
950.613	PS(44:6)+AcO-	Glycerophospholipids (GP)	Glycerophosphoserines	Phosphatidylserines (PS)	rs3136441	chr11:46743247	C / T	-0.0078	0.0109	0.4739	F2	HDL
953.634	PI(38:0)+AcO-	Glycerophospholipids (GP)	Glycerophosphoinositols	Phosphatidylinositols (PI)	rs3136441	chr11:46743247	C / T	-0.0086	0.0125	0.4913	F2	HDL
954.754	TG(59:12)	Glycerolipids (GL)	Triradylglycerols	Triacylglycerols (TG)	rs3136441	chr11:46743247	C / T	0.0471	0.0816	0.5636	F2	HDL
956.769	TG(59:11)	Glycerolipids (GL)	Triradylglycerols	Triacylglycerols (TG)	rs3136441	chr11:46743247	C / T	-0.0279	0.0767	0.7159	F2	HDL
967.555	PI(40:7)+AcO-	Glycerophospholipids (GP)	Glycerophosphoinositols	Phosphatidylinositols (PI)	rs3136441	chr11:46743247	C / T	-0.0093	0.0127	0.4645	F2	HDL
199.17	FA(12:0)-H-	Fatty acyls (FA)	Fatty acids and conjugates	Free fatty acids (FA)	rs11246602	chr11:51512090	C / T	-0.0314	0.0307	0.3061	OR4C46	HDL
227.202	FA(14:0)-H-	Fatty acyls (FA)	Fatty acids and conjugates	Free fatty acids (FA)	rs11246602	chr11:51512090	C / T	-0.0043	0.0084	0.6069	OR4C46	HDL
241.217	FA(15:0)-H-	Fatty acyls (FA)	Fatty acids and conjugates	Free fatty acids (FA)	rs11246602	chr11:51512090	C / T	0.0011	0.0078	0.8892	OR4C46	HDL
253.217	FA(16:1)-H-	Fatty acyls (FA)	Fatty acids and conjugates	Free fatty acids (FA)	rs11246602	chr11:51512090	C / T	0.0096	0.0163	0.558	OR4C46	HDL
255.233	FA(16:0)-H-	Fatty acyls (FA)	Fatty acids and conjugates	Free fatty acids (FA)	rs11246602	chr11:51512090	C / T	0.0001	0.0093	0.9899	OR4C46	HDL
267.233	FA(17:1)-H-	Fatty acyls (FA)	Fatty acids and conjugates	Free fatty acids (FA)	rs11246602	chr11:51512090	C / T	0.0017	0.0109	0.8745	OR4C46	HDL
269.249	FA(17:0)-H-	Fatty acyls (FA)	Fatty acids and conjugates	Free fatty acids (FA)	rs11246602	chr11:51512090	C / T	-0.0013	0.0078	0.8632	OR4C46	HDL
277.217	FA(18:3)-H-	Fatty acyls (FA)	Fatty acids and conjugates	Free fatty acids (FA)	rs11246602	chr11:51512090	C / T	0.0038	0.0161	0.8145	OR4C46	HDL
279.233	FA(18:2)-H-	Fatty acyls (FA)	Fatty acids and conjugates	Free fatty acids (FA)	rs11246602	chr11:51512090	C / T	0.0044	0.0115	0.7005	OR4C46	HDL
281.249	FA(18:1)-H-	Fatty acyls (FA)	Fatty acids and conjugates	Free fatty acids (FA)	rs11246602	chr11:51512090	C / T	0.0096	0.0135	0.4776	OR4C46	HDL
283.264	FA(18:0)-H-	Fatty acyls (FA)	Fatty acids and conjugates	Free fatty acids (FA)	rs11246602	chr11:51512090	C / T	-0.0032	0.0096	0.7386	OR4C46	HDL
301.217	FA(20:5)-H-	Fatty acyls (FA)	Fatty acids and conjugates	Free fatty acids (FA)	rs11246602	chr11:51512090	C / T	-0.0038	0.0211	0.8553	OR4C46	HDL
303.233	FA(20:4)-H-	Fatty acyls (FA)	Fatty acids and conjugates	Free fatty acids (FA)	rs11246602	chr11:51512090	C / T	0.0091	0.0085	0.2807	OR4C46	HDL
305.249	FA(20:3)-H-	Fatty acyls (FA)	Fatty acids and conjugates	Free fatty acids (FA)	rs11246602	chr11:51512090	C / T	0.0032	0.0087	0.7156	OR4C46	HDL
325.311	FA(21:0)-H-	Fatty acyls (FA)	Fatty acids and conjugates	Free fatty acids (FA)	rs11246602	chr11:51512090	C / T	-0.0146	0.0122	0.2317	OR4C46	HDL
327.233	FA(22:6)-H-	Fatty acyls (FA)	Fatty acids and conjugates	Free fatty acids (FA)	rs11246602	chr11:51512090	C / T	0.0139	0.0101	0.1689	OR4C46	HDL
329.249	FA(22:5)-H-	Fatty acyls (FA)	Fatty acids and conjugates	Free fatty acids (FA)	rs11246602	chr11:51512090	C / T	0.0003	0.0111	0.9815	OR4C46	HDL
331.264	FA(22:4)-H-	Fatty acyls (FA)	Fatty acids and conjugates	Free fatty acids (FA)	rs11246602	chr11:51512090	C / T	0.0004	0.0114	0.9716	OR4C46	HDL
339.327	FA(22:0)-H-	Fatty acyls (FA)	Fatty acids and conjugates	Free fatty acids (FA)	rs11246602	chr11:51512090	C / T	-0.009	0.0133	0.5022	OR4C46	HDL
353.343	FA(23:0)-H-	Fatty acyls (FA)	Fatty acids and conjugates	Free fatty acids (FA)	rs11246602	chr11:51512090	C / T	-0.0129	0.0135	0.3381	OR4C46	HDL
365.342	FA(24:1)-H-	Fatty acyls (FA)	Fatty acids and conjugates	Free fatty acids (FA)	rs11246602	chr11:51512090	C / T	0.0085	0.0101	0.3996	OR4C46	HDL
367.336	cholesterol-loss of OH2	Sterol lipids (ST)	Sterols	Cholesterol and derivatives (Chol)	rs11246602	chr11:51512090	C / T	-0.0072	0.0138	0.6004	OR4C46	HDL
367.358	FA(24:0)-H-	Fatty acyls (FA)	Fatty acids and conjugates	Free fatty acids (FA)	rs11246602	chr11:51512090	C / T	-0.0102	0.0135	0.4491	OR4C46	HDL
369.351	cholesterol-loss of OH	Sterol lipids (ST)	Sterols	Cholesterol and derivatives (Chol)	rs11246602	chr11:51512090	C / T	-0.0054	0.0063	0.3931	OR4C46	HDL
482.325	LPC(15:0)	Glycerophospholipids (GP)	Glycerophosphocholines	Lysophosphatidylcholines (LPC)	rs11246602	chr11:51512090	C / T	0.006	0.011	0.5859	OR4C46	HDL
494.325	LPC(16:1)	Glycerophospholipids (GP)	Glycerophosphocholines	Lysophosphatidylcholines (LPC)	rs11246602	chr11:51512090	C / T	0.0065	0.0099	0.5127	OR4C46	HDL
496.34	LPC(16:0)	Glycerophospholipids (GP)	Glycerophosphocholines	Lysophosphatidylcholines (LPC)	rs11246602	chr11:51512090	C / T	0.0072	0.0088	0.4103	OR4C46	HDL
510.356	LPC(17:0)	Glycerophospholipids (GP)	Glycerophosphocholines	Lysophosphatidylcholines (LPC)	rs11246602	chr11:51512090	C / T	0.0067	0.0128	0.6038	OR4C46	HDL
520.34	LPC(18:2)	Glycerophospholipids (GP)	Glycerophosphocholines	Lysophosphatidylcholines (LPC)	rs11246602	chr11:51512090	C / T	-0.0001	0.0094	0.9936	OR4C46	HDL
521.457	DG-H20(30:1)	Glycerolipids (GL)	Diradylglycerols	Diacylglycerols (DG)	rs11246602	chr11:51512090	C / T	-0.0105	0.0232	0.6515	OR4C46	HDL
522.356	LPC(18:1)	Glycerophospholipids (GP)	Glycerophosphocholines	Lysophosphatidylcholines (LPC)	rs11246602	chr11:51512090	C / T	0.008	0.0095	0.3981	OR4C46	HDL
523.473	DG-H20(30:0)	Glycerolipids (GL)	Diradylglycerols	Diacylglycerols (DG)	rs11246602	chr11:51512090	C / T	-0.0277	0.0204	0.1747	OR4C46	HDL
524.372	LPC(18:0)	Glycerophospholipids (GP)	Glycerophosphocholines	Lysophosphatidylcholines (LPC)	rs11246602	chr11:51512090	C / T	0.008	0.0096	0.408	OR4C46	HDL
536.505	Cer(34:1)-H-	Sphingolipids (SP)	Ceramides	Ceramides (Cer)	rs11246602	chr11:51512090	C / T	0.0085	0.0096	0.3716	OR4C46	HDL
544.34	LPC(20:4)	Glycerophospholipids (GP)	Glycerophosphocholines	Lysophosphatidylcholines (LPC)	rs11246602	chr11:51512090	C / T	0.0117	0.0112	0.2999	OR4C46	HDL
547.473	DG-H20(32:2)	Glycerolipids (GL)	Diradylglycerols	Diacylglycerols (DG)	rs11246602	chr11:51512090	C / T	-0.0043	0.0139	0.7545	OR4C46	HDL
551.504	DG-H20(32:0)	Glycerolipids (GL)	Diradylglycerols	Diacylglycerols (DG)	rs11246602	chr11:51512090	C / T	-0.021	0.0161	0.1923	OR4C46	HDL
573.488	DG-H20(34:3)	Glycerolipids (GL)	Diradylglycerols	Diacylglycerols (DG)	rs11246602	chr11:51512090	C / T	0.011	0.0115	0.3387	OR4C46	HDL
575.504	DG-H20(34:2)	Glycerolipids (GL)	Diradylglycerols	Diacylglycerols (DG)	rs11246602	chr11:51512090	C / T	0.004	0.0092	0.6657	OR4C46	HDL
577.519	DG-H20(34:1)	Glycerolipids (GL)	Diradylglycerols	Diacylglycerols (DG)	rs11246602	chr11:51512090	C / T	0.0009	0.01	0.9283	OR4C46	HDL
579.535	DG-H20(34:0)	Glycerolipids (GL)	Diradylglycerols	Diacylglycerols (DG)	rs11246602	chr11:51512090	C / T	0.0005	0.012	0.9681	OR4C46	HDL
597.488	DG-H20(36:5)	Glycerolipids (GL)	Diradylglycerols	Diacylglycerols (DG)	rs11246602	chr11:51512090	C / T	0.0292	0.0303	0.335	OR4C46	HDL
599.504	DG-H20(36:4)	Glycerolipids (GL)	Diradylglycerols	Diacylglycerols (DG)	rs11246602	chr11:51512090	C / T	0.0116	0.0119	0.3326	OR4C46	HDL
601.519	DG-H20(36:3)	Glycerolipids (GL)	Diradylglycerols	Diacylglycerols (DG)	rs11246602	chr11:51512090	C / T	0.0114	0.0101	0.2586	OR4C46	HDL
603.535	DG-H20(36:2)	Glycerolipids (GL)	Diradylglycerols	Diacylglycerols (DG)	rs11246602	chr11:51512090	C / T	0.0082	0.0086	0.3405	OR4C46	HDL
605.551	DG-H20(36:1)	Glycerolipids (GL)	Diradylglycerols	Diacylglycerols (DG)	rs11246602	chr11:51512090	C / T	-0.0024	0.0107	0.8241	OR4C46	HDL
610.541	DG(34:2)	Glycerolipids (GL)	Diradylglycerols	Diacylglycerols (DG)	rs11246602	chr11:51512090	C / T	0.0099	0.0108	0.36	OR4C46	HDL
612.556	DG(34:1)	Glycerolipids (GL)	Diradylglycerols	Diacylglycerols (DG)	rs11246602	chr11:51512090	C / T	0.0037	0.0115	0.7466	OR4C46	HDL
614.587	CE(14:0)	Sterol lipids (ST)	Sterols	Cholesteryl esters (CE)	rs11246602	chr11:51512090	C / T	-0.0204	0.0107	0.05592	OR4C46	HDL
618.583	Cer(40:2)-H-	Sphingolipids (SP)	Ceramides	Ceramides (Cer)	rs11246602	chr11:51512090	C / T	0.0151	0.0141	0.2844	OR4C46	HDL
620.599	Cer(40:1)-H-	Sphingolipids (SP)	Ceramides	Ceramides (Cer)	rs11246602	chr11:51512090	C / T	0.0073	0.0109	0.5012	OR4C46	HDL
622.614	Cer(40:0)-H-	Sphingolipids (SP)	Ceramides	Ceramides (Cer)	rs11246602	chr11:51512090	C / T	-0.0084	0.0161	0.6005	OR4C46	HDL
632.599	Cer(41:2)-H-	Sphingolipids (SP)	Ceramides	Ceramides (Cer)	rs11246602	chr11:51512090	C / T	0.0035	0.015	0.8145	OR4C46	HDL
634.541	DG(36:4)	Glycerolipids (GL)	Diradylglycerols	Diacylglycerols (DG)	rs11246602	chr11:51512090	C / T	0.0283	0.0145	0.05044	OR4C46	HDL
634.614	Cer(41:1)-H-	Sphingolipids (SP)	Ceramides	Ceramides (Cer)	rs11246602	chr11:51512090	C / T	0.0006	0.0127	0.9597	OR4C46	HDL
636.557	DG(36:3)	Glycerolipids (GL)	Diradylglycerols	Diacylglycerols (DG)	rs11246602	chr11:51512090	C / T	0.0191	0.0106	0.07256	OR4C46	HDL
636.63	Cer(41:0)-H-	Sphingolipids (SP)	Ceramides	Ceramides (Cer)	rs11246602	chr11:51512090	C / T	-0.0131	0.0186	0.4825	OR4C46	HDL
638.572	DG(36:2)	Glycerolipids (GL)	Diradylglycerols	Diacylglycerols (DG)	rs11246602	chr11:51512090	C / T	0.0143	0.0093	0.1249	OR4C46	HDL
640.602	CE(16:1)	Sterol lipids (ST)	Sterols	Cholesteryl esters (CE)	rs11246602	chr11:51512090	C / T	-0.0078	0.012	0.512	OR4C46	HDL
642.618	CE(16:0)	Sterol lipids (ST)	Sterols	Cholesteryl esters (CE)	rs11246602	chr11:51512090	C / T	-0.0054	0.0061	0.3769	OR4C46	HDL
646.614	Cer(42:2)-H-	Sphingolipids (SP)	Ceramides	Ceramides (Cer)	rs11246602	chr11:51512090	C / T	0.0133	0.0105	0.2035	OR4C46	HDL
648.63	Cer(42:1)-H-	Sphingolipids (SP)	Ceramides	Ceramides (Cer)	rs11246602	chr11:51512090	C / T	0.0091	0.0107	0.3954	OR4C46	HDL
650.646	Cer(42:0)-H-	Sphingolipids (SP)	Ceramides	Ceramides (Cer)	rs11246602	chr11:51512090	C / T	-0.0012	0.0125	0.9213	OR4C46	HDL
654.618	CE(17:1)	Sterol lipids (ST)	Sterols	Cholesteryl esters (CE)	rs11246602	chr11:51512090	C / T	-0.0147	0.0128	0.2489	OR4C46	HDL
656.43	PE(30:3)-H-	Glycerophospholipids (GP)	Glycerophosphoethanolamines	Phosphatidylethanolamines (PE)	rs11246602	chr11:51512090	C / T	0.0045	0.0081	0.5788	OR4C46	HDL
659.514	SM(31:1)-H-	Sphingolipids (SP)	Phosphosphingolipids	Sphingomyelins (SM)	rs11246602	chr11:51512090	C / T	-0.0046	0.0073	0.5317	OR4C46	HDL
664.603	CE(18:3)	Sterol lipids (ST)	Sterols	Cholesteryl esters (CE)	rs11246602	chr11:51512090	C / T	0.0038	0.0088	0.6659	OR4C46	HDL
666.618	CE(18:2)	Sterol lipids (ST)	Sterols	Cholesteryl esters (CE)	rs11246602	chr11:51512090	C / T	-0.0024	0.0068	0.7226	OR4C46	HDL
668.634	CE(18:1)	Sterol lipids (ST)	Sterols	Cholesteryl esters (CE)	rs11246602	chr11:51512090	C / T	-0.0013	0.0062	0.8368	OR4C46	HDL
670.65	CE(18:0)	Sterol lipids (ST)	Sterols	Cholesteryl esters (CE)	rs11246602	chr11:51512090	C / T	-0.0007	0.0066	0.91	OR4C46	HDL
671.466	PA(34:2)-H-	Glycerophospholipids (GP)	Glycerophosphates	Phosphatic acids (PA)	rs11246602	chr11:51512090	C / T	-0.0009	0.0109	0.935	OR4C46	HDL
673.481	PA(34:1)-H-	Glycerophospholipids (GP)	Glycerophosphates	Phosphatic acids (PA)	rs11246602	chr11:51512090	C / T	0.012	0.0132	0.3651	OR4C46	HDL
673.529	SM(32:1)-H-	Sphingolipids (SP)	Phosphosphingolipids	Sphingomyelins (SM)	rs11246602	chr11:51512090	C / T	-0.0053	0.008	0.5024	OR4C46	HDL
675.543	SM(32:1)	Sphingolipids (SP)	Phosphosphingolipids	Sphingomyelins (SM)	rs11246602	chr11:51512090	C / T	-0.0045	0.007	0.5242	OR4C46	HDL
680.62	Cer(40:1)+AcO-	Sphingolipids (SP)	Ceramides	Ceramides (Cer)	rs11246602	chr11:51512090	C / T	0.0066	0.01	0.5069	OR4C46	HDL
685.529	SM(33:2)-H-	Sphingolipids (SP)	Phosphosphingolipids	Sphingomyelins (SM)	rs11246602	chr11:51512090	C / T	-0.0044	0.0073	0.5511	OR4C46	HDL
687.545	SM(33:1)-H-	Sphingolipids (SP)	Phosphosphingolipids	Sphingomyelins (SM)	rs11246602	chr11:51512090	C / T	-0.0026	0.0076	0.7388	OR4C46	HDL
688.495	Cer(42:11)+AcO-	Sphingolipids (SP)	Ceramides	Ceramides (Cer)	rs11246602	chr11:51512090	C / T	-0.044	0.0277	0.1129	OR4C46	HDL
688.603	CE(20:5)	Sterol lipids (ST)	Sterols	Cholesteryl esters (CE)	rs11246602	chr11:51512090	C / T	0.0072	0.0152	0.6381	OR4C46	HDL
689.56	SM(33:0)-H-	Sphingolipids (SP)	Phosphosphingolipids	Sphingomyelins (SM)	rs11246602	chr11:51512090	C / T	-0.0029	0.008	0.7168	OR4C46	HDL
690.51	Cer(42:10)+AcO-	Sphingolipids (SP)	Ceramides	Ceramides (Cer)	rs11246602	chr11:51512090	C / T	-0.0276	0.0158	0.08063	OR4C46	HDL
690.618	CE(20:4)	Sterol lipids (ST)	Sterols	Cholesteryl esters (CE)	rs11246602	chr11:51512090	C / T	0.0048	0.0093	0.6109	OR4C46	HDL
692.634	CE(20:3)	Sterol lipids (ST)	Sterols	Cholesteryl esters (CE)	rs11246602	chr11:51512090	C / T	0.0012	0.008	0.8837	OR4C46	HDL
698.63	TG(39:0)	Glycerolipids (GL)	Triradylglycerols	Triacylglycerols (TG)	rs11246602	chr11:51512090	C / T	-0.0646	0.0618	0.2964	OR4C46	HDL
701.559	SM(34:2)	Sphingolipids (SP)	Phosphosphingolipids	Sphingomyelins (SM)	rs11246602	chr11:51512090	C / T	-0.0053	0.006	0.3769	OR4C46	HDL
702.508	PC(30:1)-H- or PE(33:1)-H-	Glycerophospholipids (GP)	Glycerophosphocholines	Phosphatidylcholines (PC)	rs11246602	chr11:51512090	C / T	-0.0082	0.0106	0.4387	OR4C46	HDL
702.543	PC-P(31:1)	Glycerophospholipids (GP)	Glycerophosphocholines	Phosphatidylcholines (PC)	rs11246602	chr11:51512090	C / T	-0.0042	0.0066	0.5174	OR4C46	HDL
703.575	SM(34:1)	Sphingolipids (SP)	Phosphosphingolipids	Sphingomyelins (SM)	rs11246602	chr11:51512090	C / T	-0.0026	0.0063	0.677	OR4C46	HDL
704.559	PC-O(31:1)	Glycerophospholipids (GP)	Glycerophosphocholines	Phosphatidylcholines (PC)	rs11246602	chr11:51512090	C / T	-0.0028	0.0064	0.6626	OR4C46	HDL
705.591	SM(34:0)	Sphingolipids (SP)	Phosphosphingolipids	Sphingomyelins (SM)	rs11246602	chr11:51512090	C / T	-0.0033	0.0064	0.6	OR4C46	HDL
706.613	CE_oxid(20:4)	Sterol lipids (ST)	Sterols	Cholesteryl esters (CE)	rs11246602	chr11:51512090	C / T	-0.0007	0.0167	0.9663	OR4C46	HDL
706.635	Cer(42:2)+AcO-	Sphingolipids (SP)	Ceramides	Ceramides (Cer)	rs11246602	chr11:51512090	C / T	0.0138	0.0117	0.2366	OR4C46	HDL
707.598	DG-H20(44:6)	Glycerolipids (GL)	Diradylglycerols	Diacylglycerols (DG)	rs11246602	chr11:51512090	C / T	0.0085	0.0181	0.6384	OR4C46	HDL
708.651	Cer(42:1)+AcO-	Sphingolipids (SP)	Ceramides	Ceramides (Cer)	rs11246602	chr11:51512090	C / T	0.0084	0.0096	0.3796	OR4C46	HDL
713.561	SM(35:2)-H-	Sphingolipids (SP)	Phosphosphingolipids	Sphingomyelins (SM)	rs11246602	chr11:51512090	C / T	0.0018	0.0085	0.8336	OR4C46	HDL
714.508	PE(34:2)-H-	Glycerophospholipids (GP)	Glycerophosphoethanolamines	Phosphatidylethanolamines (PE)	rs11246602	chr11:51512090	C / T	-0.0075	0.011	0.4955	OR4C46	HDL
715.576	SM(35:1)-H-	Sphingolipids (SP)	Phosphosphingolipids	Sphingomyelins (SM)	rs11246602	chr11:51512090	C / T	0.0017	0.0079	0.8348	OR4C46	HDL
716.523	PE(34:2)	Glycerophospholipids (GP)	Glycerophosphoethanolamines	Phosphatidylethanolamines (PE)	rs11246602	chr11:51512090	C / T	-0.0089	0.0126	0.4805	OR4C46	HDL
716.524	PE(34:1)-H- or PC(31:1)-H-	Glycerophospholipids (GP)	Glycerophosphoethanolamines	Phosphatidylethanolamines (PE)	rs11246602	chr11:51512090	C / T	-0.0071	0.0114	0.5342	OR4C46	HDL
716.526	Cer(44:11)+AcO-	Sphingolipids (SP)	Ceramides	Ceramides (Cer)	rs11246602	chr11:51512090	C / T	-0.0071	0.0114	0.5342	OR4C46	HDL
717.592	SM(35:0)-H-	Sphingolipids (SP)	Phosphosphingolipids	Sphingomyelins (SM)	rs11246602	chr11:51512090	C / T	-0.0005	0.0088	0.9514	OR4C46	HDL
718.539	PC(31:0)-H- or PE(34:0)-H-	Glycerophospholipids (GP)	Glycerophosphocholines	Phosphatidylcholines (PC)	rs11246602	chr11:51512090	C / T	-0.0108	0.0074	0.1443	OR4C46	HDL
720.554	PC(31:0) or PE(34:0)	Glycerophospholipids (GP)	Glycerophosphocholines	Phosphatidylcholines (PC)	rs11246602	chr11:51512090	C / T	-0.0257	0.0151	0.08864	OR4C46	HDL
720.591	PC-O(32:0)	Glycerophospholipids (GP)	Glycerophosphocholines	Phosphatidylcholines (PC)	rs11246602	chr11:51512090	C / T	-0.0145	0.009	0.1089	OR4C46	HDL
728.524	PC(32:2)-H- or PE(35:2)-H-	Glycerophospholipids (GP)	Glycerophosphocholines	Phosphatidylcholines (PC)	rs11246602	chr11:51512090	C / T	-0.006	0.0103	0.5586	OR4C46	HDL
729.591	SM(36:2)	Sphingolipids (SP)	Phosphosphingolipids	Sphingomyelins (SM)	rs11246602	chr11:51512090	C / T	0.001	0.0071	0.8931	OR4C46	HDL
729.592	SM(36:1)-H-	Sphingolipids (SP)	Phosphosphingolipids	Sphingomyelins (SM)	rs11246602	chr11:51512090	C / T	-0.0047	0.0098	0.6351	OR4C46	HDL
730.539	PE(35:2)	Glycerophospholipids (GP)	Glycerophosphoethanolamines	Phosphatidylethanolamines (PE)	rs11246602	chr11:51512090	C / T	-0.0121	0.009	0.1779	OR4C46	HDL
730.539	PC(32:1)-H- or PE(35:1)-H-	Glycerophospholipids (GP)	Glycerophosphocholines	Phosphatidylcholines (PC)	rs11246602	chr11:51512090	C / T	-0.0075	0.012	0.5318	OR4C46	HDL
730.575	PC-P(33:1)	Glycerophospholipids (GP)	Glycerophosphocholines	Phosphatidylcholines (PC)	rs11246602	chr11:51512090	C / T	-0.0009	0.0097	0.9281	OR4C46	HDL
731.535	SM(32:2)+AcO-	Sphingolipids (SP)	Phosphosphingolipids	Sphingomyelins (SM)	rs11246602	chr11:51512090	C / T	-0.0131	0.0111	0.2399	OR4C46	HDL
731.559	PA(38:1)	Glycerophospholipids (GP)	Glycerophosphates	Phosphatic acids (PA)	rs11246602	chr11:51512090	C / T	-0.0081	0.0164	0.6209	OR4C46	HDL
731.606	SM(36:1)	Sphingolipids (SP)	Phosphosphingolipids	Sphingomyelins (SM)	rs11246602	chr11:51512090	C / T	0.0009	0.0066	0.8929	OR4C46	HDL
732.554	PC(32:1)	Glycerophospholipids (GP)	Glycerophosphocholines	Phosphatidylcholines (PC)	rs11246602	chr11:51512090	C / T	-0.0143	0.0127	0.259	OR4C46	HDL
732.59	PC-O(33:1)	Glycerophospholipids (GP)	Glycerophosphocholines	Phosphatidylcholines (PC)	rs11246602	chr11:51512090	C / T	0.0023	0.0069	0.7347	OR4C46	HDL
733.55	SM(32:1)+AcO-	Sphingolipids (SP)	Phosphosphingolipids	Sphingomyelins (SM)	rs11246602	chr11:51512090	C / T	-0.0033	0.0081	0.6865	OR4C46	HDL
733.575	PA(38:0)	Glycerophospholipids (GP)	Glycerophosphates	Phosphatic acids (PA)	rs11246602	chr11:51512090	C / T	-0.0144	0.013	0.2654	OR4C46	HDL
733.622	SM(36:0)	Sphingolipids (SP)	Phosphosphingolipids	Sphingomyelins (SM)	rs11246602	chr11:51512090	C / T	0.0042	0.0069	0.5471	OR4C46	HDL
734.57	PC(32:0) or PE(35:0)	Glycerophospholipids (GP)	Glycerophosphocholines	Phosphatidylcholines (PC)	rs11246602	chr11:51512090	C / T	-0.0111	0.0057	0.05332	OR4C46	HDL
735.518	PA(34:0)+AcO-	Glycerophospholipids (GP)	Glycerophosphates	Phosphatic acids (PA)	rs11246602	chr11:51512090	C / T	-0.0122	0.0155	0.4303	OR4C46	HDL
736.492	PE(36:5)-H-	Glycerophospholipids (GP)	Glycerophosphoethanolamines	Phosphatidylethanolamines (PE)	rs11246602	chr11:51512090	C / T	0.0119	0.0264	0.6532	OR4C46	HDL
738.508	PE(36:4)-H-	Glycerophospholipids (GP)	Glycerophosphoethanolamines	Phosphatidylethanolamines (PE)	rs11246602	chr11:51512090	C / T	0.0054	0.0097	0.5777	OR4C46	HDL
740.523	PE(36:4)	Glycerophospholipids (GP)	Glycerophosphoethanolamines	Phosphatidylethanolamines (PE)	rs11246602	chr11:51512090	C / T	0.0024	0.0102	0.8146	OR4C46	HDL
740.524	PC(33:3)-H- or PE(36:3)-H-	Glycerophospholipids (GP)	Glycerophosphocholines	Phosphatidylcholines (PC)	rs11246602	chr11:51512090	C / T	0.0013	0.0092	0.8842	OR4C46	HDL
742.539	PC(33:3) or PE(36:3)	Glycerophospholipids (GP)	Glycerophosphocholines	Phosphatidylcholines (PC)	rs11246602	chr11:51512090	C / T	-0.0049	0.0128	0.7014	OR4C46	HDL
742.539	PC(33:2)-H- or PE(36:2)-H-	Glycerophospholipids (GP)	Glycerophosphocholines	Phosphatidylcholines (PC)	rs11246602	chr11:51512090	C / T	-0.0051	0.007	0.4648	OR4C46	HDL
742.575	PC-O(34:3)	Glycerophospholipids (GP)	Glycerophosphocholines	Phosphatidylcholines (PC)	rs11246602	chr11:51512090	C / T	-0.0096	0.009	0.2846	OR4C46	HDL
743.607	SM(37:1)-H-	Sphingolipids (SP)	Phosphosphingolipids	Sphingomyelins (SM)	rs11246602	chr11:51512090	C / T	0.0026	0.008	0.7449	OR4C46	HDL
744.554	PC(33:2) or PE(36:2)	Glycerophospholipids (GP)	Glycerophosphocholines	Phosphatidylcholines (PC)	rs11246602	chr11:51512090	C / T	-0.0067	0.0069	0.3278	OR4C46	HDL
744.555	PE(36:1)-H- or PC(33:1)-H-	Glycerophospholipids (GP)	Glycerophosphoethanolamines	Phosphatidylethanolamines (PE)	rs11246602	chr11:51512090	C / T	-0.0023	0.0074	0.7528	OR4C46	HDL
744.59	PC-P(34:1)	Glycerophospholipids (GP)	Glycerophosphocholines	Phosphatidylcholines (PC)	rs11246602	chr11:51512090	C / T	-0.0189	0.0084	0.02538	OR4C46	HDL
745.575	PA(39:1)	Glycerophospholipids (GP)	Glycerophosphates	Phosphatic acids (PA)	rs11246602	chr11:51512090	C / T	-0.0145	0.0065	0.02583	OR4C46	HDL
745.622	SM(37:1)	Sphingolipids (SP)	Phosphosphingolipids	Sphingomyelins (SM)	rs11246602	chr11:51512090	C / T	0.0032	0.0083	0.7024	OR4C46	HDL
746.57	PC(33:1)	Glycerophospholipids (GP)	Glycerophosphocholines	Phosphatidylcholines (PC)	rs11246602	chr11:51512090	C / T	-0.0081	0.0104	0.4331	OR4C46	HDL
746.57	PC(33:0)-H- or PE(36:0)-H-	Glycerophospholipids (GP)	Glycerophosphocholines	Phosphatidylcholines (PC)	rs11246602	chr11:51512090	C / T	-0.002	0.0076	0.7936	OR4C46	HDL
746.606	PC-O(34:1)	Glycerophospholipids (GP)	Glycerophosphocholines	Phosphatidylcholines (PC)	rs11246602	chr11:51512090	C / T	-0.0098	0.0081	0.2255	OR4C46	HDL
747.518	PA(35:1)+AcO- or PG(34:1)-H-	Glycerophospholipids (GP)	Glycerophosphates	Phosphatic acids (PA)	rs11246602	chr11:51512090	C / T	0.01	0.0079	0.2052	OR4C46	HDL
747.566	SM(33:1)+AcO-	Sphingolipids (SP)	Phosphosphingolipids	Sphingomyelins (SM)	rs11246602	chr11:51512090	C / T	-0.0066	0.0086	0.4463	OR4C46	HDL
747.59	PA(39:0)	Glycerophospholipids (GP)	Glycerophosphates	Phosphatic acids (PA)	rs11246602	chr11:51512090	C / T	-0.0123	0.0083	0.1398	OR4C46	HDL
749.534	PA(35:0)+AcO-	Glycerophospholipids (GP)	Glycerophosphates	Phosphatic acids (PA)	rs11246602	chr11:51512090	C / T	0.0094	0.0082	0.2524	OR4C46	HDL
749.582	SM(33:0)+AcO-	Sphingolipids (SP)	Phosphosphingolipids	Sphingomyelins (SM)	rs11246602	chr11:51512090	C / T	-0.0092	0.0104	0.3781	OR4C46	HDL
750.544	PC-P(35:5)	Glycerophospholipids (GP)	Glycerophosphocholines	Phosphatidylcholines (PC)	rs11246602	chr11:51512090	C / T	0.0022	0.009	0.8041	OR4C46	HDL
752.524	PE(37:4)-H- or PC(34:4)-H-	Glycerophospholipids (GP)	Glycerophosphoethanolamines	Phosphatidylethanolamines (PE)	rs11246602	chr11:51512090	C / T	0.008	0.0114	0.4825	OR4C46	HDL
752.559	PC-O(35:5) or PC-P(35:4)	Glycerophospholipids (GP)	Glycerophosphocholines	Phosphatidylcholines (PC)	rs11246602	chr11:51512090	C / T	-0.0007	0.0098	0.9393	OR4C46	HDL
754.539	PE(37:4)	Glycerophospholipids (GP)	Glycerophosphoethanolamines	Phosphatidylethanolamines (PE)	rs11246602	chr11:51512090	C / T	-0.0058	0.0112	0.606	OR4C46	HDL
756.554	PC(34:3)	Glycerophospholipids (GP)	Glycerophosphocholines	Phosphatidylcholines (PC)	rs11246602	chr11:51512090	C / T	-0.0011	0.0075	0.8796	OR4C46	HDL
756.555	PC(34:2)-H-	Glycerophospholipids (GP)	Glycerophosphocholines	Phosphatidylcholines (PC)	rs11246602	chr11:51512090	C / T	-0.0008	0.0093	0.9321	OR4C46	HDL
757.502	PA(36:3)+AcO-	Glycerophospholipids (GP)	Glycerophosphates	Phosphatic acids (PA)	rs11246602	chr11:51512090	C / T	-0.0049	0.0086	0.5725	OR4C46	HDL
757.574	PA(40:2)	Glycerophospholipids (GP)	Glycerophosphates	Phosphatic acids (PA)	rs11246602	chr11:51512090	C / T	0.0003	0.0074	0.9637	OR4C46	HDL
757.623	SM(38:1)-H-	Sphingolipids (SP)	Phosphosphingolipids	Sphingomyelins (SM)	rs11246602	chr11:51512090	C / T	-0.001	0.0097	0.9195	OR4C46	HDL
758.57	PC(34:2)	Glycerophospholipids (GP)	Glycerophosphocholines	Phosphatidylcholines (PC)	rs11246602	chr11:51512090	C / T	-0.0081	0.0047	0.08549	OR4C46	HDL
758.57	PC(34:1)-H-	Glycerophospholipids (GP)	Glycerophosphocholines	Phosphatidylcholines (PC)	rs11246602	chr11:51512090	C / T	0.0042	0.0115	0.7135	OR4C46	HDL
759.518	PA(36:2)+AcO- or PG(35:2)-H-	Glycerophospholipids (GP)	Glycerophosphates	Phosphatic acids (PA)	rs11246602	chr11:51512090	C / T	-0.0031	0.0104	0.7664	OR4C46	HDL
759.566	SM(34:2)+AcO-	Sphingolipids (SP)	Phosphosphingolipids	Sphingomyelins (SM)	rs11246602	chr11:51512090	C / T	-0.0019	0.0078	0.8035	OR4C46	HDL
759.59	PA(40:1)	Glycerophospholipids (GP)	Glycerophosphates	Phosphatic acids (PA)	rs11246602	chr11:51512090	C / T	-0.0068	0.0048	0.158	OR4C46	HDL
759.637	SM(38:1)	Sphingolipids (SP)	Phosphosphingolipids	Sphingomyelins (SM)	rs11246602	chr11:51512090	C / T	0.0025	0.0066	0.7003	OR4C46	HDL
760.585	PE(37:1)	Glycerophospholipids (GP)	Glycerophosphoethanolamines	Phosphatidylethanolamines (PE)	rs11246602	chr11:51512090	C / T	-0.0038	0.0061	0.532	OR4C46	HDL
760.622	PC-O(35:1) or PC-P(35:0)	Glycerophospholipids (GP)	Glycerophosphocholines	Phosphatidylcholines (PC)	rs11246602	chr11:51512090	C / T	0.0041	0.0068	0.55	OR4C46	HDL
761.558	SM(39:7)	Sphingolipids (SP)	Phosphosphingolipids	Sphingomyelins (SM)	rs11246602	chr11:51512090	C / T	0.0023	0.007	0.7398	OR4C46	HDL
761.582	SM(34:1)+AcO-	Sphingolipids (SP)	Phosphosphingolipids	Sphingomyelins (SM)	rs11246602	chr11:51512090	C / T	0.0001	0.0078	0.9896	OR4C46	HDL
761.653	SM(38:0)	Sphingolipids (SP)	Phosphosphingolipids	Sphingomyelins (SM)	rs11246602	chr11:51512090	C / T	0.0071	0.0088	0.419	OR4C46	HDL
762.508	PE(38:6)-H-	Glycerophospholipids (GP)	Glycerophosphoethanolamines	Phosphatidylethanolamines (PE)	rs11246602	chr11:51512090	C / T	0.0205	0.0122	0.09429	OR4C46	HDL
762.601	PE(37:0)	Glycerophospholipids (GP)	Glycerophosphoethanolamines	Phosphatidylethanolamines (PE)	rs11246602	chr11:51512090	C / T	-0.0031	0.0059	0.6004	OR4C46	HDL
763.574	SM(39:6)	Sphingolipids (SP)	Phosphosphingolipids	Sphingomyelins (SM)	rs11246602	chr11:51512090	C / T	-0.0021	0.0056	0.704	OR4C46	HDL
763.597	SM(34:0)+AcO-	Sphingolipids (SP)	Phosphosphingolipids	Sphingomyelins (SM)	rs11246602	chr11:51512090	C / T	-0.0002	0.0082	0.9842	OR4C46	HDL
764.524	PC(35:5)-H- or PE(38:5)-H-	Glycerophospholipids (GP)	Glycerophosphocholines	Phosphatidylcholines (PC)	rs11246602	chr11:51512090	C / T	0.0072	0.0103	0.4882	OR4C46	HDL
766.539	PC(35:4)-H- or PE(38:4)-H-	Glycerophospholipids (GP)	Glycerophosphocholines	Phosphatidylcholines (PC)	rs11246602	chr11:51512090	C / T	0.0045	0.0071	0.5195	OR4C46	HDL
766.574	PC-O(36:5)	Glycerophospholipids (GP)	Glycerophosphocholines	Phosphatidylcholines (PC)	rs11246602	chr11:51512090	C / T	-0.0053	0.0072	0.4607	OR4C46	HDL
766.692	TG(44:1)	Glycerolipids (GL)	Triradylglycerols	Triacylglycerols (TG)	rs11246602	chr11:51512090	C / T	-0.0818	0.0425	0.05439	OR4C46	HDL
767.559	PA(41:4)	Glycerophospholipids (GP)	Glycerophosphates	Phosphatic acids (PA)	rs11246602	chr11:51512090	C / T	-0.0011	0.0073	0.879	OR4C46	HDL
768.554	PC(35:4) or PE(38:4)	Glycerophospholipids (GP)	Glycerophosphocholines	Phosphatidylcholines (PC)	rs11246602	chr11:51512090	C / T	0.0078	0.0076	0.3038	OR4C46	HDL
768.555	PC(35:3)-H- or PE(38:3)-H-	Glycerophospholipids (GP)	Glycerophosphocholines	Phosphatidylcholines (PC)	rs11246602	chr11:51512090	C / T	-0.0004	0.0068	0.9517	OR4C46	HDL
768.591	PC-O(36:4) or PC-P(36:3)	Glycerophospholipids (GP)	Glycerophosphocholines	Phosphatidylcholines (PC)	rs11246602	chr11:51512090	C / T	-0.0093	0.0073	0.2004	OR4C46	HDL
768.708	TG(44:0)	Glycerolipids (GL)	Triradylglycerols	Triacylglycerols (TG)	rs11246602	chr11:51512090	C / T	-0.0502	0.0413	0.2237	OR4C46	HDL
769.623	SM(39:2)-H-	Sphingolipids (SP)	Phosphosphingolipids	Sphingomyelins (SM)	rs11246602	chr11:51512090	C / T	0.0012	0.0078	0.8825	OR4C46	HDL
770.57	PC(35:3)	Glycerophospholipids (GP)	Glycerophosphocholines	Phosphatidylcholines (PC)	rs11246602	chr11:51512090	C / T	0.0003	0.0083	0.9672	OR4C46	HDL
770.606	PC-O(36:3) or PC-P(36:2)	Glycerophospholipids (GP)	Glycerophosphocholines	Phosphatidylcholines (PC)	rs11246602	chr11:51512090	C / T	-0.0135	0.0082	0.09815	OR4C46	HDL
771.59	PA(41:2)	Glycerophospholipids (GP)	Glycerophosphates	Phosphatic acids (PA)	rs11246602	chr11:51512090	C / T	-0.017	0.0114	0.1349	OR4C46	HDL
771.639	SM(39:1)-H-	Sphingolipids (SP)	Phosphosphingolipids	Sphingomyelins (SM)	rs11246602	chr11:51512090	C / T	0.0016	0.0081	0.843	OR4C46	HDL
772.586	PC(35:2)	Glycerophospholipids (GP)	Glycerophosphocholines	Phosphatidylcholines (PC)	rs11246602	chr11:51512090	C / T	-0.0049	0.0082	0.5497	OR4C46	HDL
772.586	PC(35:1)-H- or PE(38:1)-H-	Glycerophospholipids (GP)	Glycerophosphocholines	Phosphatidylcholines (PC)	rs11246602	chr11:51512090	C / T	-0.004	0.0093	0.668	OR4C46	HDL
772.622	PC-P(36:1)	Glycerophospholipids (GP)	Glycerophosphocholines	Phosphatidylcholines (PC)	rs11246602	chr11:51512090	C / T	-0.0149	0.0097	0.1223	OR4C46	HDL
773.534	PG(36:2)-H-	Glycerophospholipids (GP)	Glycerophosphoglycerols	Phosphatidylglycerols (PG)	rs11246602	chr11:51512090	C / T	0.0172	0.0088	0.0506	OR4C46	HDL
773.582	SM(35:2)+AcO-	Sphingolipids (SP)	Phosphosphingolipids	Sphingomyelins (SM)	rs11246602	chr11:51512090	C / T	-0.0024	0.0096	0.8042	OR4C46	HDL
773.653	SM(39:1)	Sphingolipids (SP)	Phosphosphingolipids	Sphingomyelins (SM)	rs11246602	chr11:51512090	C / T	-0.0051	0.0088	0.5641	OR4C46	HDL
773.654	SM(39:0)-H-	Sphingolipids (SP)	Phosphosphingolipids	Sphingomyelins (SM)	rs11246602	chr11:51512090	C / T	0.0017	0.0093	0.8559	OR4C46	HDL
774.601	PE(38:1)	Glycerophospholipids (GP)	Glycerophosphoethanolamines	Phosphatidylethanolamines (PE)	rs11246602	chr11:51512090	C / T	-0.0044	0.009	0.6228	OR4C46	HDL
774.638	PC-O(36:1) or PC-P(36:0)	Glycerophospholipids (GP)	Glycerophosphocholines	Phosphatidylcholines (PC)	rs11246602	chr11:51512090	C / T	-0.0045	0.0143	0.755	OR4C46	HDL
775.549	PG(36:1)-H- or PA(37:1)+AcO-	Glycerophospholipids (GP)	Glycerophosphoglycerols	Phosphatidylglycerols (PG)	rs11246602	chr11:51512090	C / T	0.0085	0.0085	0.316	OR4C46	HDL
775.574	SM(40:7)	Sphingolipids (SP)	Phosphosphingolipids	Sphingomyelins (SM)	rs11246602	chr11:51512090	C / T	0.0106	0.0493	0.8302	OR4C46	HDL
777.565	PA(37:0)+AcO-	Glycerophospholipids (GP)	Glycerophosphates	Phosphatic acids (PA)	rs11246602	chr11:51512090	C / T	-0.0043	0.0068	0.5283	OR4C46	HDL
779.508	PG(32:1)+AcO-	Glycerophospholipids (GP)	Glycerophosphoglycerols	Phosphatidylglycerols (PG)	rs11246602	chr11:51512090	C / T	-0.0181	0.0219	0.4076	OR4C46	HDL
780.555	PC(36:4)-H- or PE(39:4)-H-	Glycerophospholipids (GP)	Glycerophosphocholines	Phosphatidylcholines (PC)	rs11246602	chr11:51512090	C / T	0.0082	0.0102	0.4257	OR4C46	HDL
782.57	PC(36:4)	Glycerophospholipids (GP)	Glycerophosphocholines	Phosphatidylcholines (PC)	rs11246602	chr11:51512090	C / T	0.0027	0.0055	0.6204	OR4C46	HDL
783.59	PA(42:3)	Glycerophospholipids (GP)	Glycerophosphates	Phosphatic acids (PA)	rs11246602	chr11:51512090	C / T	0.0031	0.0056	0.5784	OR4C46	HDL
783.638	SM(40:3)	Sphingolipids (SP)	Phosphosphingolipids	Sphingomyelins (SM)	rs11246602	chr11:51512090	C / T	0.0117	0.0093	0.2078	OR4C46	HDL
783.639	SM(40:2)-H-	Sphingolipids (SP)	Phosphosphingolipids	Sphingomyelins (SM)	rs11246602	chr11:51512090	C / T	-0.002	0.0085	0.8181	OR4C46	HDL
784.586	PE(39:3)	Glycerophospholipids (GP)	Glycerophosphoethanolamines	Phosphatidylethanolamines (PE)	rs11246602	chr11:51512090	C / T	-0.0018	0.0045	0.6982	OR4C46	HDL
785.534	PA(38:3)+AcO- or PG(37:3)-H-	Glycerophospholipids (GP)	Glycerophosphates	Phosphatic acids (PA)	rs11246602	chr11:51512090	C / T	-0.0016	0.0109	0.8814	OR4C46	HDL
785.582	SM(36:3)+AcO-	Sphingolipids (SP)	Phosphosphingolipids	Sphingomyelins (SM)	rs11246602	chr11:51512090	C / T	0.0165	0.0144	0.2517	OR4C46	HDL
785.606	PA(42:2)	Glycerophospholipids (GP)	Glycerophosphates	Phosphatic acids (PA)	rs11246602	chr11:51512090	C / T	-0.0013	0.0044	0.7694	OR4C46	HDL
785.653	SM(40:2)	Sphingolipids (SP)	Phosphosphingolipids	Sphingomyelins (SM)	rs11246602	chr11:51512090	C / T	-0.0004	0.0068	0.9582	OR4C46	HDL
785.654	SM(40:1)-H-	Sphingolipids (SP)	Phosphosphingolipids	Sphingomyelins (SM)	rs11246602	chr11:51512090	C / T	-0.0021	0.0105	0.845	OR4C46	HDL
786.601	PE(39:2)	Glycerophospholipids (GP)	Glycerophosphoethanolamines	Phosphatidylethanolamines (PE)	rs11246602	chr11:51512090	C / T	-0.0038	0.0046	0.4131	OR4C46	HDL
786.637	PC-P(37:1)	Glycerophospholipids (GP)	Glycerophosphocholines	Phosphatidylcholines (PC)	rs11246602	chr11:51512090	C / T	-0.0005	0.0069	0.9445	OR4C46	HDL
787.597	SM(36:2)+AcO-	Sphingolipids (SP)	Phosphosphingolipids	Sphingomyelins (SM)	rs11246602	chr11:51512090	C / T	0.0037	0.0086	0.6655	OR4C46	HDL
787.622	PA(42:1)	Glycerophospholipids (GP)	Glycerophosphates	Phosphatic acids (PA)	rs11246602	chr11:51512090	C / T	-0.0038	0.0045	0.4017	OR4C46	HDL
787.669	SM(40:1)	Sphingolipids (SP)	Phosphosphingolipids	Sphingomyelins (SM)	rs11246602	chr11:51512090	C / T	-0.0003	0.0064	0.9649	OR4C46	HDL
788.524	PE(40:7)-H-	Glycerophospholipids (GP)	Glycerophosphoethanolamines	Phosphatidylethanolamines (PE)	rs11246602	chr11:51512090	C / T	0.0333	0.013	0.01043	OR4C46	HDL
788.545	PC(32:2)+AcO- or PE(35:2)+AcO-	Glycerophospholipids (GP)	Glycerophosphocholines	Phosphatidylcholines (PC)	rs11246602	chr11:51512090	C / T	-0.0005	0.0089	0.9563	OR4C46	HDL
788.617	PE(39:1)	Glycerophospholipids (GP)	Glycerophosphoethanolamines	Phosphatidylethanolamines (PE)	rs11246602	chr11:51512090	C / T	-0.0049	0.0071	0.4907	OR4C46	HDL
788.653	PC-O(37:1)	Glycerophospholipids (GP)	Glycerophosphocholines	Phosphatidylcholines (PC)	rs11246602	chr11:51512090	C / T	-0.0003	0.0065	0.965	OR4C46	HDL
789.544	PA(43:6)-H-	Glycerophospholipids (GP)	Glycerophosphates	Phosphatic acids (PA)	rs11246602	chr11:51512090	C / T	-0.0005	0.0088	0.954	OR4C46	HDL
789.613	SM(36:1)+AcO-	Sphingolipids (SP)	Phosphosphingolipids	Sphingomyelins (SM)	rs11246602	chr11:51512090	C / T	0.0047	0.0081	0.5638	OR4C46	HDL
789.684	SM(40:0)	Sphingolipids (SP)	Phosphosphingolipids	Sphingomyelins (SM)	rs11246602	chr11:51512090	C / T	0.001	0.0064	0.8794	OR4C46	HDL
790.539	PC(37:6)-H- or PE(40:6)-H-	Glycerophospholipids (GP)	Glycerophosphocholines	Phosphatidylcholines (PC)	rs11246602	chr11:51512090	C / T	0.0141	0.0093	0.1293	OR4C46	HDL
790.56	PC(32:1)+AcO- or PE(35:1)+AcO-	Glycerophospholipids (GP)	Glycerophosphocholines	Phosphatidylcholines (PC)	rs11246602	chr11:51512090	C / T	-0.0125	0.0134	0.3482	OR4C46	HDL
790.633	PE(39:0)	Glycerophospholipids (GP)	Glycerophosphoethanolamines	Phosphatidylethanolamines (PE)	rs11246602	chr11:51512090	C / T	-0.0036	0.0075	0.6282	OR4C46	HDL
790.669	PC-O(37:0)	Glycerophospholipids (GP)	Glycerophosphocholines	Phosphatidylcholines (PC)	rs11246602	chr11:51512090	C / T	0.0131	0.0172	0.4469	OR4C46	HDL
791.56	PA(43:5)-H-	Glycerophospholipids (GP)	Glycerophosphates	Phosphatic acids (PA)	rs11246602	chr11:51512090	C / T	0.0056	0.0097	0.5627	OR4C46	HDL
791.629	SM(36:0)+AcO-	Sphingolipids (SP)	Phosphosphingolipids	Sphingomyelins (SM)	rs11246602	chr11:51512090	C / T	0.0034	0.0073	0.6363	OR4C46	HDL
792.554	PC(37:6) or PE(40:6)	Glycerophospholipids (GP)	Glycerophosphocholines	Phosphatidylcholines (PC)	rs11246602	chr11:51512090	C / T	0.0138	0.0095	0.1482	OR4C46	HDL
792.576	PC(32:0)+AcO-	Glycerophospholipids (GP)	Glycerophosphocholines	Phosphatidylcholines (PC)	rs11246602	chr11:51512090	C / T	-0.0061	0.0084	0.4689	OR4C46	HDL
792.708	TG(46:2)	Glycerolipids (GL)	Triradylglycerols	Triacylglycerols (TG)	rs11246602	chr11:51512090	C / T	-0.0157	0.0219	0.4729	OR4C46	HDL
793.575	PA(43:4)-H-	Glycerophospholipids (GP)	Glycerophosphates	Phosphatic acids (PA)	rs11246602	chr11:51512090	C / T	-0.0006	0.008	0.9443	OR4C46	HDL
794.569	PC(37:5) or PE(40:5)	Glycerophospholipids (GP)	Glycerophosphocholines	Phosphatidylcholines (PC)	rs11246602	chr11:51512090	C / T	-0.004	0.0093	0.6719	OR4C46	HDL
794.57	PC(37:4)-H- or PE(40:4)-H-	Glycerophospholipids (GP)	Glycerophosphocholines	Phosphatidylcholines (PC)	rs11246602	chr11:51512090	C / T	0.0087	0.0084	0.3005	OR4C46	HDL
794.606	PC-O(38:5)	Glycerophospholipids (GP)	Glycerophosphocholines	Phosphatidylcholines (PC)	rs11246602	chr11:51512090	C / T	-0.005	0.0071	0.4825	OR4C46	HDL
794.723	TG(46:1)	Glycerolipids (GL)	Triradylglycerols	Triacylglycerols (TG)	rs11246602	chr11:51512090	C / T	-0.0323	0.0233	0.1652	OR4C46	HDL
796.513	PE(36:5)+AcO-	Glycerophospholipids (GP)	Glycerophosphoethanolamines	Phosphatidylethanolamines (PE)	rs11246602	chr11:51512090	C / T	0.0144	0.0301	0.6319	OR4C46	HDL
796.586	PC(37:4)	Glycerophospholipids (GP)	Glycerophosphocholines	Phosphatidylcholines (PC)	rs11246602	chr11:51512090	C / T	0.0082	0.0103	0.426	OR4C46	HDL
796.586	PE(40:3)-H- or PC(37:3)-H-	Glycerophospholipids (GP)	Glycerophosphoethanolamines	Phosphatidylethanolamines (PE)	rs11246602	chr11:51512090	C / T	0.0094	0.0086	0.2762	OR4C46	HDL
796.622	PC-P(38:3)	Glycerophospholipids (GP)	Glycerophosphocholines	Phosphatidylcholines (PC)	rs11246602	chr11:51512090	C / T	-0.0082	0.0085	0.3323	OR4C46	HDL
796.739	TG(46:0)	Glycerolipids (GL)	Triradylglycerols	Triacylglycerols (TG)	rs11246602	chr11:51512090	C / T	-0.0452	0.0283	0.11	OR4C46	HDL
797.654	SM(41:2)-H-	Sphingolipids (SP)	Phosphosphingolipids	Sphingomyelins (SM)	rs11246602	chr11:51512090	C / T	0.0018	0.0092	0.8448	OR4C46	HDL
798.529	PE(36:4)+AcO-	Glycerophospholipids (GP)	Glycerophosphoethanolamines	Phosphatidylethanolamines (PE)	rs11246602	chr11:51512090	C / T	0.026	0.0339	0.4431	OR4C46	HDL
798.601	PC(37:3) or PE(40:3)	Glycerophospholipids (GP)	Glycerophosphocholines	Phosphatidylcholines (PC)	rs11246602	chr11:51512090	C / T	0.0024	0.0089	0.788	OR4C46	HDL
798.602	PE(40:2)-H-	Glycerophospholipids (GP)	Glycerophosphoethanolamines	Phosphatidylethanolamines (PE)	rs11246602	chr11:51512090	C / T	0.0147	0.011	0.1788	OR4C46	HDL
799.574	SM(42:9)	Sphingolipids (SP)	Phosphosphingolipids	Sphingomyelins (SM)	rs11246602	chr11:51512090	C / T	0.0095	0.0541	0.8599	OR4C46	HDL
799.668	SM(41:2)	Sphingolipids (SP)	Phosphosphingolipids	Sphingomyelins (SM)	rs11246602	chr11:51512090	C / T	-0.0058	0.008	0.4713	OR4C46	HDL
799.67	SM(41:1)-H-	Sphingolipids (SP)	Phosphosphingolipids	Sphingomyelins (SM)	rs11246602	chr11:51512090	C / T	0.0009	0.0091	0.9202	OR4C46	HDL
800.545	PC(33:3)+AcO- or PE(36:3)+AcO-	Glycerophospholipids (GP)	Glycerophosphocholines	Phosphatidylcholines (PC)	rs11246602	chr11:51512090	C / T	0.0247	0.0168	0.1427	OR4C46	HDL
800.653	PC-P(38:1)	Glycerophospholipids (GP)	Glycerophosphocholines	Phosphatidylcholines (PC)	rs11246602	chr11:51512090	C / T	-0.0054	0.0075	0.47	OR4C46	HDL
801.59	SM(42:8)	Sphingolipids (SP)	Phosphosphingolipids	Sphingomyelins (SM)	rs11246602	chr11:51512090	C / T	-0.063	0.067	0.3474	OR4C46	HDL
801.684	SM(41:1)	Sphingolipids (SP)	Phosphosphingolipids	Sphingomyelins (SM)	rs11246602	chr11:51512090	C / T	-0.004	0.0087	0.6431	OR4C46	HDL
801.686	SM(41:0)-H-	Sphingolipids (SP)	Phosphosphingolipids	Sphingomyelins (SM)	rs11246602	chr11:51512090	C / T	-0.0093	0.0114	0.4121	OR4C46	HDL
802.574	PC-P(39:7)	Glycerophospholipids (GP)	Glycerophosphocholines	Phosphatidylcholines (PC)	rs11246602	chr11:51512090	C / T	0.0068	0.0414	0.8691	OR4C46	HDL
802.669	PC-O(38:1)	Glycerophospholipids (GP)	Glycerophosphocholines	Phosphatidylcholines (PC)	rs11246602	chr11:51512090	C / T	-0.0059	0.0095	0.5317	OR4C46	HDL
803.629	SM(37:1)+AcO-	Sphingolipids (SP)	Phosphosphingolipids	Sphingomyelins (SM)	rs11246602	chr11:51512090	C / T	-0.0002	0.0097	0.9873	OR4C46	HDL
806.569	PC(38:6)	Glycerophospholipids (GP)	Glycerophosphocholines	Phosphatidylcholines (PC)	rs11246602	chr11:51512090	C / T	0.0099	0.0074	0.1803	OR4C46	HDL
807.503	PI(32:1)-H-	Glycerophospholipids (GP)	Glycerophosphoinositols	Phosphatidylinositols (PI)	rs11246602	chr11:51512090	C / T	-0.0154	0.0178	0.3861	OR4C46	HDL
807.59	PA(44:5)	Glycerophospholipids (GP)	Glycerophosphates	Phosphatic acids (PA)	rs11246602	chr11:51512090	C / T	0.0103	0.0075	0.1731	OR4C46	HDL
808.534	PS(33:0)+AcO-	Glycerophospholipids (GP)	Glycerophosphoserines	Phosphatidylserines (PS)	rs11246602	chr11:51512090	C / T	-0.0123	0.0218	0.5711	OR4C46	HDL
808.585	PC(38:5)	Glycerophospholipids (GP)	Glycerophosphocholines	Phosphatidylcholines (PC)	rs11246602	chr11:51512090	C / T	0.0005	0.006	0.9321	OR4C46	HDL
808.739	TG(47:1)	Glycerolipids (GL)	Triradylglycerols	Triacylglycerols (TG)	rs11246602	chr11:51512090	C / T	-0.0554	0.0324	0.08775	OR4C46	HDL
809.534	PA(40:5)+AcO- or PG(39:5)-H-	Glycerophospholipids (GP)	Glycerophosphates	Phosphatic acids (PA)	rs11246602	chr11:51512090	C / T	-0.0335	0.0144	0.0198	OR4C46	HDL
809.555	PG(34:0)+AcO-	Glycerophospholipids (GP)	Glycerophosphoglycerols	Phosphatidylglycerols (PG)	rs11246602	chr11:51512090	C / T	-0.0381	0.0242	0.1153	OR4C46	HDL
809.606	PA(44:4)	Glycerophospholipids (GP)	Glycerophosphates	Phosphatic acids (PA)	rs11246602	chr11:51512090	C / T	0.0017	0.006	0.7795	OR4C46	HDL
809.653	SM(42:4)	Sphingolipids (SP)	Phosphosphingolipids	Sphingomyelins (SM)	rs11246602	chr11:51512090	C / T	0.0026	0.0088	0.7628	OR4C46	HDL
810.529	PC(34:5)+AcO- or PE(37:5)+AcO-	Glycerophospholipids (GP)	Glycerophosphocholines	Phosphatidylcholines (PC)	rs11246602	chr11:51512090	C / T	0.0004	0.0172	0.9832	OR4C46	HDL
810.601	PE(41:4)	Glycerophospholipids (GP)	Glycerophosphoethanolamines	Phosphatidylethanolamines (PE)	rs11246602	chr11:51512090	C / T	0.0088	0.0069	0.2047	OR4C46	HDL
811.669	SM(42:3)	Sphingolipids (SP)	Phosphosphingolipids	Sphingomyelins (SM)	rs11246602	chr11:51512090	C / T	-0.001	0.0081	0.9041	OR4C46	HDL
811.67	SM(42:2)-H-	Sphingolipids (SP)	Phosphosphingolipids	Sphingomyelins (SM)	rs11246602	chr11:51512090	C / T	-0.0091	0.0121	0.4515	OR4C46	HDL
812.544	PE(37:4)+AcO- or PC(34:4)+AcO-	Glycerophospholipids (GP)	Glycerophosphoethanolamines	Phosphatidylethanolamines (PE)	rs11246602	chr11:51512090	C / T	0.0012	0.0129	0.9255	OR4C46	HDL
812.617	PE(41:3)	Glycerophospholipids (GP)	Glycerophosphoethanolamines	Phosphatidylethanolamines (PE)	rs11246602	chr11:51512090	C / T	0.0078	0.007	0.2647	OR4C46	HDL
812.653	PC-O(39:3) or PC-P(39:2)	Glycerophospholipids (GP)	Glycerophosphocholines	Phosphatidylcholines (PC)	rs11246602	chr11:51512090	C / T	-0.0014	0.0082	0.8665	OR4C46	HDL
813.684	SM(42:2)	Sphingolipids (SP)	Phosphosphingolipids	Sphingomyelins (SM)	rs11246602	chr11:51512090	C / T	0.0007	0.0081	0.9269	OR4C46	HDL
814.56	PC(34:3)+AcO-	Glycerophospholipids (GP)	Glycerophosphocholines	Phosphatidylcholines (PC)	rs11246602	chr11:51512090	C / T	0.003	0.0095	0.7531	OR4C46	HDL
814.574	PC-O(40:9) or PC-P(40:8)	Glycerophospholipids (GP)	Glycerophosphocholines	Phosphatidylcholines (PC)	rs11246602	chr11:51512090	C / T	0.008	0.0333	0.8097	OR4C46	HDL
814.632	PE(41:2)	Glycerophospholipids (GP)	Glycerophosphoethanolamines	Phosphatidylethanolamines (PE)	rs11246602	chr11:51512090	C / T	0.015	0.0078	0.05442	OR4C46	HDL
814.669	PC-P(39:1)	Glycerophospholipids (GP)	Glycerophosphocholines	Phosphatidylcholines (PC)	rs11246602	chr11:51512090	C / T	0.0006	0.0081	0.9368	OR4C46	HDL
815.7	SM(42:1)	Sphingolipids (SP)	Phosphosphingolipids	Sphingomyelins (SM)	rs11246602	chr11:51512090	C / T	-0.001	0.0075	0.8977	OR4C46	HDL
816.576	PC(34:2)+AcO- or PS(38:1)-H-	Glycerophospholipids (GP)	Glycerophosphocholines	Phosphatidylcholines (PC)	rs11246602	chr11:51512090	C / T	-0.0033	0.0071	0.6392	OR4C46	HDL
816.684	PC-O(39:1) or PC-P(39:0)	Glycerophospholipids (GP)	Glycerophosphocholines	Phosphatidylcholines (PC)	rs11246602	chr11:51512090	C / T	0.0003	0.0066	0.9614	OR4C46	HDL
817.575	PA(45:6)-H-	Glycerophospholipids (GP)	Glycerophosphates	Phosphatic acids (PA)	rs11246602	chr11:51512090	C / T	-0.0034	0.0072	0.6321	OR4C46	HDL
817.644	SM(38:1)+AcO-	Sphingolipids (SP)	Phosphosphingolipids	Sphingomyelins (SM)	rs11246602	chr11:51512090	C / T	0.0045	0.008	0.5729	OR4C46	HDL
818.591	PC(34:1)+AcO-	Glycerophospholipids (GP)	Glycerophosphocholines	Phosphatidylcholines (PC)	rs11246602	chr11:51512090	C / T	0.0002	0.008	0.9767	OR4C46	HDL
818.606	PC-O(40:7) or PC-P(40:6)	Glycerophospholipids (GP)	Glycerophosphocholines	Phosphatidylcholines (PC)	rs11246602	chr11:51512090	C / T	0.0005	0.0091	0.9562	OR4C46	HDL
818.724	TG(48:3)	Glycerolipids (GL)	Triradylglycerols	Triacylglycerols (TG)	rs11246602	chr11:51512090	C / T	-0.0004	0.0146	0.9769	OR4C46	HDL
819.591	PA(45:5)-H-	Glycerophospholipids (GP)	Glycerophosphates	Phosphatic acids (PA)	rs11246602	chr11:51512090	C / T	-0.0005	0.0078	0.9453	OR4C46	HDL
819.66	SM(38:0)+AcO-	Sphingolipids (SP)	Phosphosphingolipids	Sphingomyelins (SM)	rs11246602	chr11:51512090	C / T	0.0059	0.009	0.5127	OR4C46	HDL
820.607	PE(37:0)+AcO- or PC(34:0)+AcO-	Glycerophospholipids (GP)	Glycerophosphoethanolamines	Phosphatidylethanolamines (PE)	rs11246602	chr11:51512090	C / T	0.0003	0.0082	0.9748	OR4C46	HDL
820.621	PC-O(40:6) or PC-P(40:5)	Glycerophospholipids (GP)	Glycerophosphocholines	Phosphatidylcholines (PC)	rs11246602	chr11:51512090	C / T	-0.0022	0.0074	0.7687	OR4C46	HDL
820.739	TG(48:2)	Glycerolipids (GL)	Triradylglycerols	Triacylglycerols (TG)	rs11246602	chr11:51512090	C / T	-0.0109	0.0157	0.4877	OR4C46	HDL
821.606	PA(45:4)-H-	Glycerophospholipids (GP)	Glycerophosphates	Phosphatic acids (PA)	rs11246602	chr11:51512090	C / T	0.0026	0.008	0.7456	OR4C46	HDL
822.529	PE(38:6)+AcO-	Glycerophospholipids (GP)	Glycerophosphoethanolamines	Phosphatidylethanolamines (PE)	rs11246602	chr11:51512090	C / T	-0.0155	0.0284	0.5841	OR4C46	HDL
822.637	PC-O(40:5)	Glycerophospholipids (GP)	Glycerophosphocholines	Phosphatidylcholines (PC)	rs11246602	chr11:51512090	C / T	-0.0028	0.0079	0.717	OR4C46	HDL
822.755	TG(48:1)	Glycerolipids (GL)	Triradylglycerols	Triacylglycerols (TG)	rs11246602	chr11:51512090	C / T	-0.0231	0.0183	0.2068	OR4C46	HDL
823.534	PI(33:0)-H-	Glycerophospholipids (GP)	Glycerophosphoinositols	Phosphatidylinositols (PI)	rs11246602	chr11:51512090	C / T	0.0043	0.0451	0.9241	OR4C46	HDL
824.771	TG(48:0)	Glycerolipids (GL)	Triradylglycerols	Triacylglycerols (TG)	rs11246602	chr11:51512090	C / T	-0.0394	0.0241	0.1017	OR4C46	HDL
825.592	SM(44:9)-H-	Sphingolipids (SP)	Phosphosphingolipids	Sphingomyelins (SM)	rs11246602	chr11:51512090	C / T	-0.0017	0.0088	0.8479	OR4C46	HDL
829.644	SM(39:2)+AcO-	Sphingolipids (SP)	Phosphosphingolipids	Sphingomyelins (SM)	rs11246602	chr11:51512090	C / T	-0.0013	0.0104	0.8978	OR4C46	HDL
830.569	PC(40:8)	Glycerophospholipids (GP)	Glycerophosphocholines	Phosphatidylcholines (PC)	rs11246602	chr11:51512090	C / T	0.003	0.0103	0.7731	OR4C46	HDL
830.592	PC(35:2)+AcO- or PS(39:1)-H-	Glycerophospholipids (GP)	Glycerophosphocholines	Phosphatidylcholines (PC)	rs11246602	chr11:51512090	C / T	-0.0059	0.0095	0.5315	OR4C46	HDL
831.66	SM(39:1)+AcO-	Sphingolipids (SP)	Phosphosphingolipids	Sphingomyelins (SM)	rs11246602	chr11:51512090	C / T	-0.0042	0.01	0.6717	OR4C46	HDL
832.535	PS(35:2)+AcO-	Glycerophospholipids (GP)	Glycerophosphoserines	Phosphatidylserines (PS)	rs11246602	chr11:51512090	C / T	0.0028	0.0234	0.903	OR4C46	HDL
832.607	PE(38:1)+AcO- or PC(35:1)+AcO-	Glycerophospholipids (GP)	Glycerophosphoethanolamines	Phosphatidylethanolamines (PE)	rs11246602	chr11:51512090	C / T	-0.0075	0.0105	0.4752	OR4C46	HDL
832.739	TG(49:3)	Glycerolipids (GL)	Triradylglycerols	Triacylglycerols (TG)	rs11246602	chr11:51512090	C / T	-0.005	0.0222	0.8204	OR4C46	HDL
833.519	PI(34:2)-H-	Glycerophospholipids (GP)	Glycerophosphoinositols	Phosphatidylinositols (PI)	rs11246602	chr11:51512090	C / T	-0.0088	0.0094	0.349	OR4C46	HDL
833.606	PA(46:5)-H-	Glycerophospholipids (GP)	Glycerophosphates	Phosphatic acids (PA)	rs11246602	chr11:51512090	C / T	-0.0075	0.0099	0.4462	OR4C46	HDL
834.529	PE(39:7)+AcO- or PS(40:6)-H-	Glycerophospholipids (GP)	Glycerophosphoethanolamines	Phosphatidylethanolamines (PE)	rs11246602	chr11:51512090	C / T	-0.0092	0.0096	0.3373	OR4C46	HDL
834.601	PE(43:6)	Glycerophospholipids (GP)	Glycerophosphoethanolamines	Phosphatidylethanolamines (PE)	rs11246602	chr11:51512090	C / T	0.0137	0.0089	0.1231	OR4C46	HDL
834.755	TG(49:2)	Glycerolipids (GL)	Triradylglycerols	Triacylglycerols (TG)	rs11246602	chr11:51512090	C / T	-0.0149	0.0154	0.3356	OR4C46	HDL
835.534	PI(34:1)-H-	Glycerophospholipids (GP)	Glycerophosphoinositols	Phosphatidylinositols (PI)	rs11246602	chr11:51512090	C / T	-0.0105	0.0111	0.3414	OR4C46	HDL
835.597	SM(40:6)+AcO-	Sphingolipids (SP)	Phosphosphingolipids	Sphingomyelins (SM)	rs11246602	chr11:51512090	C / T	-0.0108	0.0127	0.3963	OR4C46	HDL
836.545	PC(36:6)+AcO- or PE(39:6)+AcO-	Glycerophospholipids (GP)	Glycerophosphocholines	Phosphatidylcholines (PC)	rs11246602	chr11:51512090	C / T	-0.0104	0.012	0.3833	OR4C46	HDL
836.616	PE(43:5)	Glycerophospholipids (GP)	Glycerophosphoethanolamines	Phosphatidylethanolamines (PE)	rs11246602	chr11:51512090	C / T	-0.0012	0.008	0.8835	OR4C46	HDL
836.77	TG(49:1)	Glycerolipids (GL)	Triradylglycerols	Triacylglycerols (TG)	rs11246602	chr11:51512090	C / T	-0.025	0.0181	0.166	OR4C46	HDL
837.55	PI(34:0)-H-	Glycerophospholipids (GP)	Glycerophosphoinositols	Phosphatidylinositols (PI)	rs11246602	chr11:51512090	C / T	-0.0133	0.0154	0.3862	OR4C46	HDL
838.56	PE(39:5)+AcO- or PC(36:5)+AcO-	Glycerophospholipids (GP)	Glycerophosphoethanolamines	Phosphatidylethanolamines (PE)	rs11246602	chr11:51512090	C / T	0.004	0.014	0.7723	OR4C46	HDL
838.574	PC-O(42:11) or PC-P(42:10)	Glycerophospholipids (GP)	Glycerophosphocholines	Phosphatidylcholines (PC)	rs11246602	chr11:51512090	C / T	-0.1244	0.0794	0.117	OR4C46	HDL
840.576	PC(36:4)+AcO- or PE(39:4)+AcO-	Glycerophospholipids (GP)	Glycerophosphocholines	Phosphatidylcholines (PC)	rs11246602	chr11:51512090	C / T	0.0053	0.0074	0.4723	OR4C46	HDL
841.644	SM(40:3)+AcO-	Sphingolipids (SP)	Phosphosphingolipids	Sphingomyelins (SM)	rs11246602	chr11:51512090	C / T	0.0103	0.0103	0.3205	OR4C46	HDL
842.592	PC(36:3)+AcO-	Glycerophospholipids (GP)	Glycerophosphocholines	Phosphatidylcholines (PC)	rs11246602	chr11:51512090	C / T	0.0017	0.0069	0.8076	OR4C46	HDL
842.664	PC(40:1)-H-	Glycerophospholipids (GP)	Glycerophosphocholines	Phosphatidylcholines (PC)	rs11246602	chr11:51512090	C / T	0.0129	0.011	0.2441	OR4C46	HDL
843.66	SM(40:2)+AcO-	Sphingolipids (SP)	Phosphosphingolipids	Sphingomyelins (SM)	rs11246602	chr11:51512090	C / T	0.0026	0.0078	0.7387	OR4C46	HDL
844.607	PC(36:2)+AcO- or PE(39:2)+AcO-	Glycerophospholipids (GP)	Glycerophosphocholines	Phosphatidylcholines (PC)	rs11246602	chr11:51512090	C / T	-0.0006	0.007	0.9362	OR4C46	HDL
844.739	TG(50:4)	Glycerolipids (GL)	Triradylglycerols	Triacylglycerols (TG)	rs11246602	chr11:51512090	C / T	0.008	0.012	0.5043	OR4C46	HDL
845.675	SM(40:1)+AcO-	Sphingolipids (SP)	Phosphosphingolipids	Sphingomyelins (SM)	rs11246602	chr11:51512090	C / T	0.0022	0.008	0.7796	OR4C46	HDL
846.623	PE(39:1)+AcO- or PC(36:1)+AcO-	Glycerophospholipids (GP)	Glycerophosphoethanolamines	Phosphatidylethanolamines (PE)	rs11246602	chr11:51512090	C / T	-0.0019	0.0093	0.8372	OR4C46	HDL
846.755	TG(50:3)	Glycerolipids (GL)	Triradylglycerols	Triacylglycerols (TG)	rs11246602	chr11:51512090	C / T	0.0048	0.0106	0.6507	OR4C46	HDL
847.534	PI(35:2)-H-	Glycerophospholipids (GP)	Glycerophosphoinositols	Phosphatidylinositols (PI)	rs11246602	chr11:51512090	C / T	0.0068	0.0152	0.6539	OR4C46	HDL
847.691	SM(40:0)+AcO-	Sphingolipids (SP)	Phosphosphingolipids	Sphingomyelins (SM)	rs11246602	chr11:51512090	C / T	0.0056	0.0083	0.496	OR4C46	HDL
848.566	PS(36:1)+AcO-	Glycerophospholipids (GP)	Glycerophosphoserines	Phosphatidylserines (PS)	rs11246602	chr11:51512090	C / T	0.0108	0.014	0.4412	OR4C46	HDL
848.639	PC(36:0)+AcO-	Glycerophospholipids (GP)	Glycerophosphocholines	Phosphatidylcholines (PC)	rs11246602	chr11:51512090	C / T	-0.0027	0.0097	0.7825	OR4C46	HDL
848.77	TG(50:2)	Glycerolipids (GL)	Triradylglycerols	Triacylglycerols (TG)	rs11246602	chr11:51512090	C / T	-0.0033	0.0121	0.7858	OR4C46	HDL
849.565	PA(43:6)+AcO-	Glycerophospholipids (GP)	Glycerophosphates	Phosphatic acids (PA)	rs11246602	chr11:51512090	C / T	0.0083	0.0143	0.5601	OR4C46	HDL
850.56	PC(37:6)+AcO- or PE(40:6)+AcO-	Glycerophospholipids (GP)	Glycerophosphocholines	Phosphatidylcholines (PC)	rs11246602	chr11:51512090	C / T	0.0122	0.0125	0.3293	OR4C46	HDL
850.786	TG(50:1)	Glycerolipids (GL)	Triradylglycerols	Triacylglycerols (TG)	rs11246602	chr11:51512090	C / T	-0.0182	0.0155	0.2425	OR4C46	HDL
851.602	PG(37:0)+AcO-	Glycerophospholipids (GP)	Glycerophosphoglycerols	Phosphatidylglycerols (PG)	rs11246602	chr11:51512090	C / T	0.0021	0.0091	0.816	OR4C46	HDL
852.576	PC(37:5)+AcO- or PE(40:5)+AcO-	Glycerophospholipids (GP)	Glycerophosphocholines	Phosphatidylcholines (PC)	rs11246602	chr11:51512090	C / T	0.0002	0.0106	0.9838	OR4C46	HDL
852.802	TG(50:0)	Glycerolipids (GL)	Triradylglycerols	Triacylglycerols (TG)	rs11246602	chr11:51512090	C / T	-0.0167	0.0147	0.2566	OR4C46	HDL
854.591	PC(37:4)+AcO- or PE(40:4)+AcO-	Glycerophospholipids (GP)	Glycerophosphocholines	Phosphatidylcholines (PC)	rs11246602	chr11:51512090	C / T	0.0077	0.0103	0.4569	OR4C46	HDL
856.607	PE(40:3)+AcO- or PC(37:3)+AcO-	Glycerophospholipids (GP)	Glycerophosphoethanolamines	Phosphatidylethanolamines (PE)	rs11246602	chr11:51512090	C / T	-0.0025	0.01	0.8002	OR4C46	HDL
857.519	PI(36:4)-H-	Glycerophospholipids (GP)	Glycerophosphoinositols	Phosphatidylinositols (PI)	rs11246602	chr11:51512090	C / T	-0.0009	0.0093	0.923	OR4C46	HDL
857.675	SM(41:2)+AcO-	Sphingolipids (SP)	Phosphosphingolipids	Sphingomyelins (SM)	rs11246602	chr11:51512090	C / T	-0.0015	0.0088	0.8648	OR4C46	HDL
858.529	PS(42:8)-H-	Glycerophospholipids (GP)	Glycerophosphoserines	Phosphatidylserines (PS)	rs11246602	chr11:51512090	C / T	-0.001	0.0093	0.9174	OR4C46	HDL
858.754	TG(51:4)	Glycerolipids (GL)	Triradylglycerols	Triacylglycerols (TG)	rs11246602	chr11:51512090	C / T	0.0103	0.0173	0.5502	OR4C46	HDL
859.534	PI(36:3)-H-	Glycerophospholipids (GP)	Glycerophosphoinositols	Phosphatidylinositols (PI)	rs11246602	chr11:51512090	C / T	-0.0013	0.0097	0.8975	OR4C46	HDL
859.597	SM(42:8)+AcO-	Sphingolipids (SP)	Phosphosphingolipids	Sphingomyelins (SM)	rs11246602	chr11:51512090	C / T	0.0107	0.0203	0.5991	OR4C46	HDL
859.691	SM(41:1)+AcO-	Sphingolipids (SP)	Phosphosphingolipids	Sphingomyelins (SM)	rs11246602	chr11:51512090	C / T	-0.0012	0.0102	0.9098	OR4C46	HDL
860.545	PC(38:8)+AcO- or PS(42:7)-H-	Glycerophospholipids (GP)	Glycerophosphocholines	Phosphatidylcholines (PC)	rs11246602	chr11:51512090	C / T	0.002	0.0093	0.8283	OR4C46	HDL
860.77	TG(51:3)	Glycerolipids (GL)	Triradylglycerols	Triacylglycerols (TG)	rs11246602	chr11:51512090	C / T	0.0026	0.011	0.8154	OR4C46	HDL
861.55	PI(36:2)-H-	Glycerophospholipids (GP)	Glycerophosphoinositols	Phosphatidylinositols (PI)	rs11246602	chr11:51512090	C / T	-0.0009	0.0081	0.9136	OR4C46	HDL
861.707	SM(41:0)+AcO-	Sphingolipids (SP)	Phosphosphingolipids	Sphingomyelins (SM)	rs11246602	chr11:51512090	C / T	-0.0056	0.0106	0.594	OR4C46	HDL
862.56	PC(38:7)+AcO-	Glycerophospholipids (GP)	Glycerophosphocholines	Phosphatidylcholines (PC)	rs11246602	chr11:51512090	C / T	-0.0012	0.0084	0.8864	OR4C46	HDL
862.786	TG(51:2)	Glycerolipids (GL)	Triradylglycerols	Triacylglycerols (TG)	rs11246602	chr11:51512090	C / T	-0.0034	0.0127	0.7899	OR4C46	HDL
863.565	PI(36:1)-H-	Glycerophospholipids (GP)	Glycerophosphoinositols	Phosphatidylinositols (PI)	rs11246602	chr11:51512090	C / T	-0.0033	0.0107	0.7561	OR4C46	HDL
863.581	PA(44:6)+AcO- or PG(43:6)-H-	Glycerophospholipids (GP)	Glycerophosphates	Phosphatic acids (PA)	rs11246602	chr11:51512090	C / T	-0.0034	0.0107	0.7479	OR4C46	HDL
864.576	PC(38:6)+AcO-	Glycerophospholipids (GP)	Glycerophosphocholines	Phosphatidylcholines (PC)	rs11246602	chr11:51512090	C / T	0.0169	0.0099	0.0893	OR4C46	HDL
864.802	TG(51:1)	Glycerolipids (GL)	Triradylglycerols	Triacylglycerols (TG)	rs11246602	chr11:51512090	C / T	-0.0285	0.0189	0.1313	OR4C46	HDL
865.581	PI(36:0)-H-	Glycerophospholipids (GP)	Glycerophosphoinositols	Phosphatidylinositols (PI)	rs11246602	chr11:51512090	C / T	0.0182	0.0097	0.05994	OR4C46	HDL
866.592	PC(38:5)+AcO-	Glycerophospholipids (GP)	Glycerophosphocholines	Phosphatidylcholines (PC)	rs11246602	chr11:51512090	C / T	0.0042	0.0083	0.6099	OR4C46	HDL
868.607	PC(38:4)+AcO- or PE(41:4)+AcO-	Glycerophospholipids (GP)	Glycerophosphocholines	Phosphatidylcholines (PC)	rs11246602	chr11:51512090	C / T	0.0104	0.0084	0.215	OR4C46	HDL
868.739	TG(52:6)	Glycerolipids (GL)	Triradylglycerols	Triacylglycerols (TG)	rs11246602	chr11:51512090	C / T	0.0178	0.0181	0.3245	OR4C46	HDL
869.675	SM(42:3)+AcO-	Sphingolipids (SP)	Phosphosphingolipids	Sphingomyelins (SM)	rs11246602	chr11:51512090	C / T	0.0034	0.009	0.704	OR4C46	HDL
870.55	PS(38:4)+AcO-	Glycerophospholipids (GP)	Glycerophosphoserines	Phosphatidylserines (PS)	rs11246602	chr11:51512090	C / T	-0.0014	0.0237	0.9527	OR4C46	HDL
870.623	PC(38:3)+AcO- or PE(41:3)+AcO-	Glycerophospholipids (GP)	Glycerophosphocholines	Phosphatidylcholines (PC)	rs11246602	chr11:51512090	C / T	0.0079	0.0092	0.3908	OR4C46	HDL
870.754	TG(52:5)	Glycerolipids (GL)	Triradylglycerols	Triacylglycerols (TG)	rs11246602	chr11:51512090	C / T	0.0151	0.0134	0.2588	OR4C46	HDL
871.691	SM(42:2)+AcO-	Sphingolipids (SP)	Phosphosphingolipids	Sphingomyelins (SM)	rs11246602	chr11:51512090	C / T	0.0052	0.0092	0.5707	OR4C46	HDL
871.763	SM(46:1)	Sphingolipids (SP)	Phosphosphingolipids	Sphingomyelins (SM)	rs11246602	chr11:51512090	C / T	0.0154	0.0135	0.2536	OR4C46	HDL
872.566	PS(38:3)+AcO-	Glycerophospholipids (GP)	Glycerophosphoserines	Phosphatidylserines (PS)	rs11246602	chr11:51512090	C / T	-0.0176	0.0165	0.287	OR4C46	HDL
872.638	PE(41:2)+AcO- or PS(42:1)-H-	Glycerophospholipids (GP)	Glycerophosphoethanolamines	Phosphatidylethanolamines (PE)	rs11246602	chr11:51512090	C / T	0.0146	0.0108	0.1758	OR4C46	HDL
872.77	TG(52:4)	Glycerolipids (GL)	Triradylglycerols	Triacylglycerols (TG)	rs11246602	chr11:51512090	C / T	0.0128	0.0112	0.2551	OR4C46	HDL
873.707	SM(42:1)+AcO-	Sphingolipids (SP)	Phosphosphingolipids	Sphingomyelins (SM)	rs11246602	chr11:51512090	C / T	0.0035	0.0086	0.6848	OR4C46	HDL
874.786	TG(52:3)	Glycerolipids (GL)	Triradylglycerols	Triacylglycerols (TG)	rs11246602	chr11:51512090	C / T	0.0099	0.0091	0.2729	OR4C46	HDL
875.722	SM(42:0)+AcO-	Sphingolipids (SP)	Phosphosphingolipids	Sphingomyelins (SM)	rs11246602	chr11:51512090	C / T	0.0028	0.0085	0.7402	OR4C46	HDL
876.597	PS(38:1)+AcO-	Glycerophospholipids (GP)	Glycerophosphoserines	Phosphatidylserines (PS)	rs11246602	chr11:51512090	C / T	0.0151	0.0126	0.2309	OR4C46	HDL
876.802	TG(52:2)	Glycerolipids (GL)	Triradylglycerols	Triacylglycerols (TG)	rs11246602	chr11:51512090	C / T	0.0064	0.0101	0.527	OR4C46	HDL
877.596	PA(45:6)+AcO- or PG(44:6)-H-	Glycerophospholipids (GP)	Glycerophosphates	Phosphatic acids (PA)	rs11246602	chr11:51512090	C / T	0.0097	0.0151	0.5212	OR4C46	HDL
878.592	PC(39:6)+AcO- or PS(43:5)-H-	Glycerophospholipids (GP)	Glycerophosphocholines	Phosphatidylcholines (PC)	rs11246602	chr11:51512090	C / T	0.0115	0.0113	0.3076	OR4C46	HDL
878.817	TG(52:1)	Glycerolipids (GL)	Triradylglycerols	Triacylglycerols (TG)	rs11246602	chr11:51512090	C / T	0.0147	0.0097	0.1293	OR4C46	HDL
880.833	TG(52:0)	Glycerolipids (GL)	Triradylglycerols	Triacylglycerols (TG)	rs11246602	chr11:51512090	C / T	-0.0328	0.0221	0.138	OR4C46	HDL
881.519	PI(38:6)-H-	Glycerophospholipids (GP)	Glycerophosphoinositols	Phosphatidylinositols (PI)	rs11246602	chr11:51512090	C / T	0.0194	0.0114	0.08871	OR4C46	HDL
883.534	PI(38:5)-H-	Glycerophospholipids (GP)	Glycerophosphoinositols	Phosphatidylinositols (PI)	rs11246602	chr11:51512090	C / T	0.0033	0.0101	0.7403	OR4C46	HDL
884.545	PS(44:9)-H-	Glycerophospholipids (GP)	Glycerophosphoserines	Phosphatidylserines (PS)	rs11246602	chr11:51512090	C / T	0.0028	0.01	0.7793	OR4C46	HDL
884.566	PS(39:4)+AcO-	Glycerophospholipids (GP)	Glycerophosphoserines	Phosphatidylserines (PS)	rs11246602	chr11:51512090	C / T	-0.0019	0.0149	0.8983	OR4C46	HDL
885.55	PI(38:4)-H-	Glycerophospholipids (GP)	Glycerophosphoinositols	Phosphatidylinositols (PI)	rs11246602	chr11:51512090	C / T	0.0094	0.0072	0.1891	OR4C46	HDL
886.56	PC(40:9)+AcO-	Glycerophospholipids (GP)	Glycerophosphocholines	Phosphatidylcholines (PC)	rs11246602	chr11:51512090	C / T	0.0093	0.0073	0.2012	OR4C46	HDL
886.786	TG(53:4)	Glycerolipids (GL)	Triradylglycerols	Triacylglycerols (TG)	rs11246602	chr11:51512090	C / T	0.0113	0.0119	0.3441	OR4C46	HDL
887.566	PI(38:3)-H-	Glycerophospholipids (GP)	Glycerophosphoinositols	Phosphatidylinositols (PI)	rs11246602	chr11:51512090	C / T	0.0087	0.0085	0.3057	OR4C46	HDL
888.576	PC(40:8)+AcO-	Glycerophospholipids (GP)	Glycerophosphocholines	Phosphatidylcholines (PC)	rs11246602	chr11:51512090	C / T	0.0104	0.0103	0.3133	OR4C46	HDL
888.742	PC(43:0)	Glycerophospholipids (GP)	Glycerophosphocholines	Phosphatidylcholines (PC)	rs11246602	chr11:51512090	C / T	0.0605	0.0509	0.235	OR4C46	HDL
888.802	TG(53:3)	Glycerolipids (GL)	Triradylglycerols	Triacylglycerols (TG)	rs11246602	chr11:51512090	C / T	0.0072	0.0102	0.4781	OR4C46	HDL
890.592	PC(40:7)+AcO-	Glycerophospholipids (GP)	Glycerophosphocholines	Phosphatidylcholines (PC)	rs11246602	chr11:51512090	C / T	0.0312	0.0097	0.001257	OR4C46	HDL
890.781	TG_oxid(52:3)	Glycerolipids (GL)	Triradylglycerols	Triacylglycerols (TG)	rs11246602	chr11:51512090	C / T	-0.0148	0.0288	0.608	OR4C46	HDL
890.817	TG(53:2)	Glycerolipids (GL)	Triradylglycerols	Triacylglycerols (TG)	rs11246602	chr11:51512090	C / T	0.0009	0.0114	0.9379	OR4C46	HDL
891.597	PI(38:1)-H-	Glycerophospholipids (GP)	Glycerophosphoinositols	Phosphatidylinositols (PI)	rs11246602	chr11:51512090	C / T	0.0346	0.0102	0.0007076	OR4C46	HDL
892.607	PC(40:6)+AcO- or PE(43:6)+AcO-	Glycerophospholipids (GP)	Glycerophosphocholines	Phosphatidylcholines (PC)	rs11246602	chr11:51512090	C / T	0.0193	0.0106	0.06794	OR4C46	HDL
893.612	PI(38:0)-H-	Glycerophospholipids (GP)	Glycerophosphoinositols	Phosphatidylinositols (PI)	rs11246602	chr11:51512090	C / T	0.0231	0.0105	0.02803	OR4C46	HDL
894.623	PC(40:5)+AcO- or PE(43:5)+AcO-	Glycerophospholipids (GP)	Glycerophosphocholines	Phosphatidylcholines (PC)	rs11246602	chr11:51512090	C / T	0.0016	0.0087	0.8563	OR4C46	HDL
894.754	TG(54:7)	Glycerolipids (GL)	Triradylglycerols	Triacylglycerols (TG)	rs11246602	chr11:51512090	C / T	0.0223	0.0182	0.22	OR4C46	HDL
896.566	PS(40:5)+AcO-	Glycerophospholipids (GP)	Glycerophosphoserines	Phosphatidylserines (PS)	rs11246602	chr11:51512090	C / T	-0.0054	0.0156	0.729	OR4C46	HDL
896.639	PC(40:4)+AcO- or PE(43:4)+AcO-	Glycerophospholipids (GP)	Glycerophosphocholines	Phosphatidylcholines (PC)	rs11246602	chr11:51512090	C / T	0.0041	0.011	0.7102	OR4C46	HDL
896.77	TG(54:6)	Glycerolipids (GL)	Triradylglycerols	Triacylglycerols (TG)	rs11246602	chr11:51512090	C / T	0.0151	0.0146	0.2982	OR4C46	HDL
898.582	PS(40:4)+AcO-	Glycerophospholipids (GP)	Glycerophosphoserines	Phosphatidylserines (PS)	rs11246602	chr11:51512090	C / T	-0.0022	0.0107	0.834	OR4C46	HDL
898.786	TG(54:5)	Glycerolipids (GL)	Triradylglycerols	Triacylglycerols (TG)	rs11246602	chr11:51512090	C / T	0.0154	0.0121	0.2052	OR4C46	HDL
900.597	PS(40:3)+AcO-	Glycerophospholipids (GP)	Glycerophosphoserines	Phosphatidylserines (PS)	rs11246602	chr11:51512090	C / T	0.003	0.0112	0.7892	OR4C46	HDL
900.67	PC(40:2)+AcO-	Glycerophospholipids (GP)	Glycerophosphocholines	Phosphatidylcholines (PC)	rs11246602	chr11:51512090	C / T	0.0143	0.0095	0.1312	OR4C46	HDL
900.802	TG(54:4)	Glycerolipids (GL)	Triradylglycerols	Triacylglycerols (TG)	rs11246602	chr11:51512090	C / T	0.0135	0.0109	0.2161	OR4C46	HDL
902.613	PS(40:2)+AcO-	Glycerophospholipids (GP)	Glycerophosphoserines	Phosphatidylserines (PS)	rs11246602	chr11:51512090	C / T	0.0042	0.0118	0.7248	OR4C46	HDL
902.817	TG(54:3)	Glycerolipids (GL)	Triradylglycerols	Triacylglycerols (TG)	rs11246602	chr11:51512090	C / T	0.0116	0.0102	0.2555	OR4C46	HDL
904.628	PS(40:1)+AcO-	Glycerophospholipids (GP)	Glycerophosphoserines	Phosphatidylserines (PS)	rs11246602	chr11:51512090	C / T	0.0264	0.0205	0.1966	OR4C46	HDL
904.739	TG(55:9)	Glycerolipids (GL)	Triradylglycerols	Triacylglycerols (TG)	rs11246602	chr11:51512090	C / T	0.0063	0.0216	0.77	OR4C46	HDL
904.796	TG_oxid(53:3)	Glycerolipids (GL)	Triradylglycerols	Triacylglycerols (TG)	rs11246602	chr11:51512090	C / T	0.0247	0.0186	0.1845	OR4C46	HDL
904.833	TG(54:2)	Glycerolipids (GL)	Triradylglycerols	Triacylglycerols (TG)	rs11246602	chr11:51512090	C / T	-0.0054	0.0126	0.6694	OR4C46	HDL
906.754	TG(55:8)	Glycerolipids (GL)	Triradylglycerols	Triacylglycerols (TG)	rs11246602	chr11:51512090	C / T	-0.0017	0.019	0.9285	OR4C46	HDL
909.55	PI(40:6)-H-	Glycerophospholipids (GP)	Glycerophosphoinositols	Phosphatidylinositols (PI)	rs11246602	chr11:51512090	C / T	0.0158	0.0102	0.1191	OR4C46	HDL
910.56	PC(42:11)+AcO-	Glycerophospholipids (GP)	Glycerophosphocholines	Phosphatidylcholines (PC)	rs11246602	chr11:51512090	C / T	0.0158	0.0107	0.1418	OR4C46	HDL
910.582	PS(41:5)+AcO-	Glycerophospholipids (GP)	Glycerophosphoserines	Phosphatidylserines (PS)	rs11246602	chr11:51512090	C / T	0.0217	0.017	0.2007	OR4C46	HDL
911.566	PI(40:5)-H-	Glycerophospholipids (GP)	Glycerophosphoinositols	Phosphatidylinositols (PI)	rs11246602	chr11:51512090	C / T	-0.0066	0.0097	0.4982	OR4C46	HDL
912.597	PS(41:4)+AcO-	Glycerophospholipids (GP)	Glycerophosphoserines	Phosphatidylserines (PS)	rs11246602	chr11:51512090	C / T	-0.004	0.0119	0.7384	OR4C46	HDL
912.778	PC-P(46:1)	Glycerophospholipids (GP)	Glycerophosphocholines	Phosphatidylcholines (PC)	rs11246602	chr11:51512090	C / T	0.0281	0.0292	0.3354	OR4C46	HDL
914.758	PC(45:0)-H-	Glycerophospholipids (GP)	Glycerophosphocholines	Phosphatidylcholines (PC)	rs11246602	chr11:51512090	C / T	0.0731	0.0351	0.03734	OR4C46	HDL
914.794	PC-O(46:1)	Glycerophospholipids (GP)	Glycerophosphocholines	Phosphatidylcholines (PC)	rs11246602	chr11:51512090	C / T	-0.0041	0.03	0.8923	OR4C46	HDL
918.55	PS(42:8)+AcO-	Glycerophospholipids (GP)	Glycerophosphoserines	Phosphatidylserines (PS)	rs11246602	chr11:51512090	C / T	-0.0144	0.0337	0.6695	OR4C46	HDL
920.566	PS(42:7)+AcO-	Glycerophospholipids (GP)	Glycerophosphoserines	Phosphatidylserines (PS)	rs11246602	chr11:51512090	C / T	0.0143	0.023	0.5334	OR4C46	HDL
922.654	PC(42:5)+AcO- or PE(45:5)+AcO-	Glycerophospholipids (GP)	Glycerophosphocholines	Phosphatidylcholines (PC)	rs11246602	chr11:51512090	C / T	0.0032	0.014	0.8178	OR4C46	HDL
922.785	TG(56:7)	Glycerolipids (GL)	Triradylglycerols	Triacylglycerols (TG)	rs11246602	chr11:51512090	C / T	0.0224	0.0124	0.07148	OR4C46	HDL
923.587	PI(36:1)+AcO-	Glycerophospholipids (GP)	Glycerophosphoinositols	Phosphatidylinositols (PI)	rs11246602	chr11:51512090	C / T	0.0086	0.0114	0.4491	OR4C46	HDL
924.597	PS(42:5)+AcO-	Glycerophospholipids (GP)	Glycerophosphoserines	Phosphatidylserines (PS)	rs11246602	chr11:51512090	C / T	0.0054	0.0102	0.5991	OR4C46	HDL
924.67	PC(42:4)+AcO- or PE(45:4)+AcO-	Glycerophospholipids (GP)	Glycerophosphocholines	Phosphatidylcholines (PC)	rs11246602	chr11:51512090	C / T	0.0173	0.0116	0.1368	OR4C46	HDL
924.801	TG(56:6)	Glycerolipids (GL)	Triradylglycerols	Triacylglycerols (TG)	rs11246602	chr11:51512090	C / T	0.02	0.0102	0.0489	OR4C46	HDL
925.602	PI(36:0)+AcO-	Glycerophospholipids (GP)	Glycerophosphoinositols	Phosphatidylinositols (PI)	rs11246602	chr11:51512090	C / T	0.0052	0.0109	0.6303	OR4C46	HDL
926.613	PS(42:4)+AcO-	Glycerophospholipids (GP)	Glycerophosphoserines	Phosphatidylserines (PS)	rs11246602	chr11:51512090	C / T	0.0031	0.0106	0.7666	OR4C46	HDL
926.817	TG(56:5)	Glycerolipids (GL)	Triradylglycerols	Triacylglycerols (TG)	rs11246602	chr11:51512090	C / T	0.0273	0.0096	0.004457	OR4C46	HDL
928.628	PS(42:3)+AcO-	Glycerophospholipids (GP)	Glycerophosphoserines	Phosphatidylserines (PS)	rs11246602	chr11:51512090	C / T	-0.0039	0.0144	0.7885	OR4C46	HDL
928.739	TG(57:11)	Glycerolipids (GL)	Triradylglycerols	Triacylglycerols (TG)	rs11246602	chr11:51512090	C / T	0.0362	0.0394	0.3583	OR4C46	HDL
928.833	TG(56:4)	Glycerolipids (GL)	Triradylglycerols	Triacylglycerols (TG)	rs11246602	chr11:51512090	C / T	0.0283	0.0132	0.03166	OR4C46	HDL
930.754	TG(57:10)	Glycerolipids (GL)	Triradylglycerols	Triacylglycerols (TG)	rs11246602	chr11:51512090	C / T	0.0364	0.0373	0.3284	OR4C46	HDL
930.848	TG(56:3)	Glycerolipids (GL)	Triradylglycerols	Triacylglycerols (TG)	rs11246602	chr11:51512090	C / T	0.0199	0.0174	0.2548	OR4C46	HDL
932.77	TG(57:9)	Glycerolipids (GL)	Triradylglycerols	Triacylglycerols (TG)	rs11246602	chr11:51512090	C / T	0.0819	0.0474	0.08362	OR4C46	HDL
932.864	TG(56:2)	Glycerolipids (GL)	Triradylglycerols	Triacylglycerols (TG)	rs11246602	chr11:51512090	C / T	-0.0118	0.0277	0.6687	OR4C46	HDL
933.55	PI(42:8)-H-	Glycerophospholipids (GP)	Glycerophosphoinositols	Phosphatidylinositols (PI)	rs11246602	chr11:51512090	C / T	0.0378	0.06	0.5286	OR4C46	HDL
936.765	TG_oxid(56:8)	Glycerolipids (GL)	Triradylglycerols	Triacylglycerols (TG)	rs11246602	chr11:51512090	C / T	0.1077	0.0531	0.04264	OR4C46	HDL
944.732	PE(46:1)+AcO- or PS(47:0)-H-	Glycerophospholipids (GP)	Glycerophosphoethanolamines	Phosphatidylethanolamines (PE)	rs11246602	chr11:51512090	C / T	-0.0063	0.0099	0.5228	OR4C46	HDL
946.748	PE(46:0)+AcO- or PC(43:0)+AcO-	Glycerophospholipids (GP)	Glycerophosphoethanolamines	Phosphatidylethanolamines (PE)	rs11246602	chr11:51512090	C / T	-0.002	0.0215	0.9274	OR4C46	HDL
946.785	TG(58:9)	Glycerolipids (GL)	Triradylglycerols	Triacylglycerols (TG)	rs11246602	chr11:51512090	C / T	0.0585	0.0234	0.01248	OR4C46	HDL
947.587	PI(38:3)+AcO-	Glycerophospholipids (GP)	Glycerophosphoinositols	Phosphatidylinositols (PI)	rs11246602	chr11:51512090	C / T	0.0144	0.0163	0.3758	OR4C46	HDL
950.613	PS(44:6)+AcO-	Glycerophospholipids (GP)	Glycerophosphoserines	Phosphatidylserines (PS)	rs11246602	chr11:51512090	C / T	0.0094	0.0123	0.4472	OR4C46	HDL
953.634	PI(38:0)+AcO-	Glycerophospholipids (GP)	Glycerophosphoinositols	Phosphatidylinositols (PI)	rs11246602	chr11:51512090	C / T	0.0128	0.014	0.3593	OR4C46	HDL
954.754	TG(59:12)	Glycerolipids (GL)	Triradylglycerols	Triacylglycerols (TG)	rs11246602	chr11:51512090	C / T	-0.0154	0.0909	0.8657	OR4C46	HDL
956.769	TG(59:11)	Glycerolipids (GL)	Triradylglycerols	Triacylglycerols (TG)	rs11246602	chr11:51512090	C / T	-0.0365	0.084	0.6639	OR4C46	HDL
967.555	PI(40:7)+AcO-	Glycerophospholipids (GP)	Glycerophosphoinositols	Phosphatidylinositols (PI)	rs11246602	chr11:51512090	C / T	0.0062	0.0142	0.6602	OR4C46	HDL
199.17	FA(12:0)-H-	Fatty acyls (FA)	Fatty acids and conjugates	Free fatty acids (FA)	rs174546	chr11:61569830	T / C	0.0154	0.0289	0.5933	FADS1	TG
227.202	FA(14:0)-H-	Fatty acyls (FA)	Fatty acids and conjugates	Free fatty acids (FA)	rs174546	chr11:61569830	T / C	0.0032	0.0079	0.6844	FADS1	TG
241.217	FA(15:0)-H-	Fatty acyls (FA)	Fatty acids and conjugates	Free fatty acids (FA)	rs174546	chr11:61569830	T / C	0.0018	0.0073	0.8074	FADS1	TG
253.217	FA(16:1)-H-	Fatty acyls (FA)	Fatty acids and conjugates	Free fatty acids (FA)	rs174546	chr11:61569830	T / C	0.0129	0.0154	0.3993	FADS1	TG
255.233	FA(16:0)-H-	Fatty acyls (FA)	Fatty acids and conjugates	Free fatty acids (FA)	rs174546	chr11:61569830	T / C	-0.0003	0.0088	0.9755	FADS1	TG
267.233	FA(17:1)-H-	Fatty acyls (FA)	Fatty acids and conjugates	Free fatty acids (FA)	rs174546	chr11:61569830	T / C	0.0092	0.0103	0.3692	FADS1	TG
269.249	FA(17:0)-H-	Fatty acyls (FA)	Fatty acids and conjugates	Free fatty acids (FA)	rs174546	chr11:61569830	T / C	0.0029	0.0073	0.6951	FADS1	TG
277.217	FA(18:3)-H-	Fatty acyls (FA)	Fatty acids and conjugates	Free fatty acids (FA)	rs174546	chr11:61569830	T / C	0.0238	0.0151	0.114	FADS1	TG
279.233	FA(18:2)-H-	Fatty acyls (FA)	Fatty acids and conjugates	Free fatty acids (FA)	rs174546	chr11:61569830	T / C	0.0284	0.0108	0.008657	FADS1	TG
281.249	FA(18:1)-H-	Fatty acyls (FA)	Fatty acids and conjugates	Free fatty acids (FA)	rs174546	chr11:61569830	T / C	0.006	0.0126	0.6339	FADS1	TG
283.264	FA(18:0)-H-	Fatty acyls (FA)	Fatty acids and conjugates	Free fatty acids (FA)	rs174546	chr11:61569830	T / C	-0.0007	0.009	0.9359	FADS1	TG
301.217	FA(20:5)-H-	Fatty acyls (FA)	Fatty acids and conjugates	Free fatty acids (FA)	rs174546	chr11:61569830	T / C	-0.0189	0.0198	0.3398	FADS1	TG
303.233	FA(20:4)-H-	Fatty acyls (FA)	Fatty acids and conjugates	Free fatty acids (FA)	rs174546	chr11:61569830	T / C	-0.1063	0.0079	8.1e-41	FADS1	TG
305.249	FA(20:3)-H-	Fatty acyls (FA)	Fatty acids and conjugates	Free fatty acids (FA)	rs174546	chr11:61569830	T / C	0.0411	0.0082	5.36e-07	FADS1	TG
325.311	FA(21:0)-H-	Fatty acyls (FA)	Fatty acids and conjugates	Free fatty acids (FA)	rs174546	chr11:61569830	T / C	0.0099	0.0115	0.3863	FADS1	TG
327.233	FA(22:6)-H-	Fatty acyls (FA)	Fatty acids and conjugates	Free fatty acids (FA)	rs174546	chr11:61569830	T / C	-0.0445	0.0095	3.06e-06	FADS1	TG
329.249	FA(22:5)-H-	Fatty acyls (FA)	Fatty acids and conjugates	Free fatty acids (FA)	rs174546	chr11:61569830	T / C	-0.0765	0.0104	2.32e-13	FADS1	TG
331.264	FA(22:4)-H-	Fatty acyls (FA)	Fatty acids and conjugates	Free fatty acids (FA)	rs174546	chr11:61569830	T / C	-0.0997	0.0107	1.53e-20	FADS1	TG
339.327	FA(22:0)-H-	Fatty acyls (FA)	Fatty acids and conjugates	Free fatty acids (FA)	rs174546	chr11:61569830	T / C	0.0089	0.0125	0.4766	FADS1	TG
353.343	FA(23:0)-H-	Fatty acyls (FA)	Fatty acids and conjugates	Free fatty acids (FA)	rs174546	chr11:61569830	T / C	0.0031	0.0127	0.8069	FADS1	TG
365.342	FA(24:1)-H-	Fatty acyls (FA)	Fatty acids and conjugates	Free fatty acids (FA)	rs174546	chr11:61569830	T / C	0.0028	0.0095	0.765	FADS1	TG
367.336	cholesterol-loss of OH2	Sterol lipids (ST)	Sterols	Cholesterol and derivatives (Chol)	rs174546	chr11:61569830	T / C	-0.0068	0.013	0.6029	FADS1	TG
367.358	FA(24:0)-H-	Fatty acyls (FA)	Fatty acids and conjugates	Free fatty acids (FA)	rs174546	chr11:61569830	T / C	-0.0031	0.0127	0.8105	FADS1	TG
369.351	cholesterol-loss of OH	Sterol lipids (ST)	Sterols	Cholesterol and derivatives (Chol)	rs174546	chr11:61569830	T / C	-0.0171	0.0059	0.003954	FADS1	TG
482.325	LPC(15:0)	Glycerophospholipids (GP)	Glycerophosphocholines	Lysophosphatidylcholines (LPC)	rs174546	chr11:61569830	T / C	0.0026	0.0103	0.8014	FADS1	TG
494.325	LPC(16:1)	Glycerophospholipids (GP)	Glycerophosphocholines	Lysophosphatidylcholines (LPC)	rs174546	chr11:61569830	T / C	0.0028	0.0093	0.7605	FADS1	TG
496.34	LPC(16:0)	Glycerophospholipids (GP)	Glycerophosphocholines	Lysophosphatidylcholines (LPC)	rs174546	chr11:61569830	T / C	-0.0064	0.0082	0.4349	FADS1	TG
510.356	LPC(17:0)	Glycerophospholipids (GP)	Glycerophosphocholines	Lysophosphatidylcholines (LPC)	rs174546	chr11:61569830	T / C	-0.0035	0.0121	0.7705	FADS1	TG
520.34	LPC(18:2)	Glycerophospholipids (GP)	Glycerophosphocholines	Lysophosphatidylcholines (LPC)	rs174546	chr11:61569830	T / C	0.0123	0.0089	0.1661	FADS1	TG
521.457	DG-H20(30:1)	Glycerolipids (GL)	Diradylglycerols	Diacylglycerols (DG)	rs174546	chr11:61569830	T / C	0.0093	0.0218	0.6681	FADS1	TG
522.356	LPC(18:1)	Glycerophospholipids (GP)	Glycerophosphocholines	Lysophosphatidylcholines (LPC)	rs174546	chr11:61569830	T / C	0.0013	0.0089	0.8868	FADS1	TG
523.473	DG-H20(30:0)	Glycerolipids (GL)	Diradylglycerols	Diacylglycerols (DG)	rs174546	chr11:61569830	T / C	0.0003	0.0191	0.9859	FADS1	TG
524.372	LPC(18:0)	Glycerophospholipids (GP)	Glycerophosphocholines	Lysophosphatidylcholines (LPC)	rs174546	chr11:61569830	T / C	-0.0112	0.009	0.2136	FADS1	TG
536.505	Cer(34:1)-H-	Sphingolipids (SP)	Ceramides	Ceramides (Cer)	rs174546	chr11:61569830	T / C	-0.0007	0.009	0.9363	FADS1	TG
544.34	LPC(20:4)	Glycerophospholipids (GP)	Glycerophosphocholines	Lysophosphatidylcholines (LPC)	rs174546	chr11:61569830	T / C	-0.1372	0.0105	1.1e-38	FADS1	TG
547.473	DG-H20(32:2)	Glycerolipids (GL)	Diradylglycerols	Diacylglycerols (DG)	rs174546	chr11:61569830	T / C	0.0348	0.013	0.007416	FADS1	TG
551.504	DG-H20(32:0)	Glycerolipids (GL)	Diradylglycerols	Diacylglycerols (DG)	rs174546	chr11:61569830	T / C	0.0123	0.0151	0.4165	FADS1	TG
573.488	DG-H20(34:3)	Glycerolipids (GL)	Diradylglycerols	Diacylglycerols (DG)	rs174546	chr11:61569830	T / C	0.0453	0.0108	2.55e-05	FADS1	TG
575.504	DG-H20(34:2)	Glycerolipids (GL)	Diradylglycerols	Diacylglycerols (DG)	rs174546	chr11:61569830	T / C	0.0496	0.0085	6.74e-09	FADS1	TG
577.519	DG-H20(34:1)	Glycerolipids (GL)	Diradylglycerols	Diacylglycerols (DG)	rs174546	chr11:61569830	T / C	0.0321	0.0094	0.0006348	FADS1	TG
579.535	DG-H20(34:0)	Glycerolipids (GL)	Diradylglycerols	Diacylglycerols (DG)	rs174546	chr11:61569830	T / C	0.0278	0.0112	0.01322	FADS1	TG
597.488	DG-H20(36:5)	Glycerolipids (GL)	Diradylglycerols	Diacylglycerols (DG)	rs174546	chr11:61569830	T / C	0.0027	0.0284	0.9239	FADS1	TG
599.504	DG-H20(36:4)	Glycerolipids (GL)	Diradylglycerols	Diacylglycerols (DG)	rs174546	chr11:61569830	T / C	0.0346	0.0112	0.001977	FADS1	TG
601.519	DG-H20(36:3)	Glycerolipids (GL)	Diradylglycerols	Diacylglycerols (DG)	rs174546	chr11:61569830	T / C	0.0628	0.0095	3.34e-11	FADS1	TG
603.535	DG-H20(36:2)	Glycerolipids (GL)	Diradylglycerols	Diacylglycerols (DG)	rs174546	chr11:61569830	T / C	0.0513	0.0081	2e-10	FADS1	TG
605.551	DG-H20(36:1)	Glycerolipids (GL)	Diradylglycerols	Diacylglycerols (DG)	rs174546	chr11:61569830	T / C	0.0321	0.01	0.001406	FADS1	TG
610.541	DG(34:2)	Glycerolipids (GL)	Diradylglycerols	Diacylglycerols (DG)	rs174546	chr11:61569830	T / C	0.0282	0.0101	0.005366	FADS1	TG
612.556	DG(34:1)	Glycerolipids (GL)	Diradylglycerols	Diacylglycerols (DG)	rs174546	chr11:61569830	T / C	0.0137	0.0108	0.2043	FADS1	TG
614.587	CE(14:0)	Sterol lipids (ST)	Sterols	Cholesteryl esters (CE)	rs174546	chr11:61569830	T / C	-0.0425	0.01	2.04e-05	FADS1	TG
618.583	Cer(40:2)-H-	Sphingolipids (SP)	Ceramides	Ceramides (Cer)	rs174546	chr11:61569830	T / C	0.0211	0.0132	0.1099	FADS1	TG
620.599	Cer(40:1)-H-	Sphingolipids (SP)	Ceramides	Ceramides (Cer)	rs174546	chr11:61569830	T / C	0.0145	0.0102	0.156	FADS1	TG
622.614	Cer(40:0)-H-	Sphingolipids (SP)	Ceramides	Ceramides (Cer)	rs174546	chr11:61569830	T / C	-0.017	0.0151	0.2614	FADS1	TG
632.599	Cer(41:2)-H-	Sphingolipids (SP)	Ceramides	Ceramides (Cer)	rs174546	chr11:61569830	T / C	0.0271	0.0141	0.05488	FADS1	TG
634.541	DG(36:4)	Glycerolipids (GL)	Diradylglycerols	Diacylglycerols (DG)	rs174546	chr11:61569830	T / C	0.0079	0.0136	0.5596	FADS1	TG
634.614	Cer(41:1)-H-	Sphingolipids (SP)	Ceramides	Ceramides (Cer)	rs174546	chr11:61569830	T / C	0.0152	0.0119	0.2016	FADS1	TG
636.557	DG(36:3)	Glycerolipids (GL)	Diradylglycerols	Diacylglycerols (DG)	rs174546	chr11:61569830	T / C	0.043	0.01	1.71e-05	FADS1	TG
636.63	Cer(41:0)-H-	Sphingolipids (SP)	Ceramides	Ceramides (Cer)	rs174546	chr11:61569830	T / C	-0.0039	0.0175	0.8214	FADS1	TG
638.572	DG(36:2)	Glycerolipids (GL)	Diradylglycerols	Diacylglycerols (DG)	rs174546	chr11:61569830	T / C	0.0342	0.0087	8.99e-05	FADS1	TG
640.602	CE(16:1)	Sterol lipids (ST)	Sterols	Cholesteryl esters (CE)	rs174546	chr11:61569830	T / C	-0.0166	0.0112	0.1399	FADS1	TG
642.618	CE(16:0)	Sterol lipids (ST)	Sterols	Cholesteryl esters (CE)	rs174546	chr11:61569830	T / C	-0.0394	0.0057	5.79e-12	FADS1	TG
646.614	Cer(42:2)-H-	Sphingolipids (SP)	Ceramides	Ceramides (Cer)	rs174546	chr11:61569830	T / C	0.022	0.0099	0.02555	FADS1	TG
648.63	Cer(42:1)-H-	Sphingolipids (SP)	Ceramides	Ceramides (Cer)	rs174546	chr11:61569830	T / C	0.005	0.01	0.617	FADS1	TG
650.646	Cer(42:0)-H-	Sphingolipids (SP)	Ceramides	Ceramides (Cer)	rs174546	chr11:61569830	T / C	-0.0021	0.0117	0.8573	FADS1	TG
654.618	CE(17:1)	Sterol lipids (ST)	Sterols	Cholesteryl esters (CE)	rs174546	chr11:61569830	T / C	-0.0137	0.012	0.2528	FADS1	TG
656.43	PE(30:3)-H-	Glycerophospholipids (GP)	Glycerophosphoethanolamines	Phosphatidylethanolamines (PE)	rs174546	chr11:61569830	T / C	-0.0021	0.0077	0.7885	FADS1	TG
659.514	SM(31:1)-H-	Sphingolipids (SP)	Phosphosphingolipids	Sphingomyelins (SM)	rs174546	chr11:61569830	T / C	-0.0057	0.0069	0.4051	FADS1	TG
664.603	CE(18:3)	Sterol lipids (ST)	Sterols	Cholesteryl esters (CE)	rs174546	chr11:61569830	T / C	-0.0721	0.0083	4.05e-18	FADS1	TG
666.618	CE(18:2)	Sterol lipids (ST)	Sterols	Cholesteryl esters (CE)	rs174546	chr11:61569830	T / C	0.0164	0.0064	0.01041	FADS1	TG
668.634	CE(18:1)	Sterol lipids (ST)	Sterols	Cholesteryl esters (CE)	rs174546	chr11:61569830	T / C	-0.0187	0.0058	0.001314	FADS1	TG
670.65	CE(18:0)	Sterol lipids (ST)	Sterols	Cholesteryl esters (CE)	rs174546	chr11:61569830	T / C	-0.0192	0.0062	0.001877	FADS1	TG
671.466	PA(34:2)-H-	Glycerophospholipids (GP)	Glycerophosphates	Phosphatic acids (PA)	rs174546	chr11:61569830	T / C	0.0639	0.0103	5.45e-10	FADS1	TG
673.481	PA(34:1)-H-	Glycerophospholipids (GP)	Glycerophosphates	Phosphatic acids (PA)	rs174546	chr11:61569830	T / C	0.0173	0.0124	0.1633	FADS1	TG
673.529	SM(32:1)-H-	Sphingolipids (SP)	Phosphosphingolipids	Sphingomyelins (SM)	rs174546	chr11:61569830	T / C	0.0023	0.0075	0.7577	FADS1	TG
675.543	SM(32:1)	Sphingolipids (SP)	Phosphosphingolipids	Sphingomyelins (SM)	rs174546	chr11:61569830	T / C	-0.0232	0.0066	0.0004481	FADS1	TG
680.62	Cer(40:1)+AcO-	Sphingolipids (SP)	Ceramides	Ceramides (Cer)	rs174546	chr11:61569830	T / C	-0.0069	0.0093	0.4567	FADS1	TG
685.529	SM(33:2)-H-	Sphingolipids (SP)	Phosphosphingolipids	Sphingomyelins (SM)	rs174546	chr11:61569830	T / C	-0.0145	0.0069	0.03627	FADS1	TG
687.545	SM(33:1)-H-	Sphingolipids (SP)	Phosphosphingolipids	Sphingomyelins (SM)	rs174546	chr11:61569830	T / C	-0.0132	0.0072	0.06661	FADS1	TG
688.495	Cer(42:11)+AcO-	Sphingolipids (SP)	Ceramides	Ceramides (Cer)	rs174546	chr11:61569830	T / C	0.0659	0.0262	0.01173	FADS1	TG
688.603	CE(20:5)	Sterol lipids (ST)	Sterols	Cholesteryl esters (CE)	rs174546	chr11:61569830	T / C	-0.2046	0.0143	1.88e-46	FADS1	TG
689.56	SM(33:0)-H-	Sphingolipids (SP)	Phosphosphingolipids	Sphingomyelins (SM)	rs174546	chr11:61569830	T / C	-0.0148	0.0075	0.04767	FADS1	TG
690.51	Cer(42:10)+AcO-	Sphingolipids (SP)	Ceramides	Ceramides (Cer)	rs174546	chr11:61569830	T / C	-0.0457	0.0149	0.002135	FADS1	TG
690.618	CE(20:4)	Sterol lipids (ST)	Sterols	Cholesteryl esters (CE)	rs174546	chr11:61569830	T / C	-0.1972	0.0087	1.22e-112	FADS1	TG
692.634	CE(20:3)	Sterol lipids (ST)	Sterols	Cholesteryl esters (CE)	rs174546	chr11:61569830	T / C	-0.0314	0.0075	2.89e-05	FADS1	TG
698.63	TG(39:0)	Glycerolipids (GL)	Triradylglycerols	Triacylglycerols (TG)	rs174546	chr11:61569830	T / C	-0.0057	0.0579	0.9221	FADS1	TG
701.559	SM(34:2)	Sphingolipids (SP)	Phosphosphingolipids	Sphingomyelins (SM)	rs174546	chr11:61569830	T / C	-0.0254	0.0056	6.47e-06	FADS1	TG
702.508	PC(30:1)-H- or PE(33:1)-H-	Glycerophospholipids (GP)	Glycerophosphocholines	Phosphatidylcholines (PC)	rs174546	chr11:61569830	T / C	-0.0053	0.01	0.5968	FADS1	TG
702.543	PC-P(31:1)	Glycerophospholipids (GP)	Glycerophosphocholines	Phosphatidylcholines (PC)	rs174546	chr11:61569830	T / C	-0.0212	0.0062	0.0006027	FADS1	TG
703.575	SM(34:1)	Sphingolipids (SP)	Phosphosphingolipids	Sphingomyelins (SM)	rs174546	chr11:61569830	T / C	-0.0225	0.0059	0.0001446	FADS1	TG
704.559	PC-O(31:1)	Glycerophospholipids (GP)	Glycerophosphocholines	Phosphatidylcholines (PC)	rs174546	chr11:61569830	T / C	-0.0229	0.0059	0.0001142	FADS1	TG
705.591	SM(34:0)	Sphingolipids (SP)	Phosphosphingolipids	Sphingomyelins (SM)	rs174546	chr11:61569830	T / C	-0.0234	0.006	0.000102	FADS1	TG
706.613	CE_oxid(20:4)	Sterol lipids (ST)	Sterols	Cholesteryl esters (CE)	rs174546	chr11:61569830	T / C	-0.0459	0.0156	0.003338	FADS1	TG
706.635	Cer(42:2)+AcO-	Sphingolipids (SP)	Ceramides	Ceramides (Cer)	rs174546	chr11:61569830	T / C	0.0013	0.011	0.9063	FADS1	TG
707.598	DG-H20(44:6)	Glycerolipids (GL)	Diradylglycerols	Diacylglycerols (DG)	rs174546	chr11:61569830	T / C	-0.0904	0.017	1.05e-07	FADS1	TG
708.651	Cer(42:1)+AcO-	Sphingolipids (SP)	Ceramides	Ceramides (Cer)	rs174546	chr11:61569830	T / C	-0.0083	0.009	0.355	FADS1	TG
713.561	SM(35:2)-H-	Sphingolipids (SP)	Phosphosphingolipids	Sphingomyelins (SM)	rs174546	chr11:61569830	T / C	-0.0266	0.008	0.0008874	FADS1	TG
714.508	PE(34:2)-H-	Glycerophospholipids (GP)	Glycerophosphoethanolamines	Phosphatidylethanolamines (PE)	rs174546	chr11:61569830	T / C	0.1165	0.0103	8.83e-30	FADS1	TG
715.576	SM(35:1)-H-	Sphingolipids (SP)	Phosphosphingolipids	Sphingomyelins (SM)	rs174546	chr11:61569830	T / C	-0.0151	0.0075	0.04451	FADS1	TG
716.523	PE(34:2)	Glycerophospholipids (GP)	Glycerophosphoethanolamines	Phosphatidylethanolamines (PE)	rs174546	chr11:61569830	T / C	0.1349	0.0119	5.98e-30	FADS1	TG
716.524	PE(34:1)-H- or PC(31:1)-H-	Glycerophospholipids (GP)	Glycerophosphoethanolamines	Phosphatidylethanolamines (PE)	rs174546	chr11:61569830	T / C	0.0238	0.0107	0.02668	FADS1	TG
716.526	Cer(44:11)+AcO-	Sphingolipids (SP)	Ceramides	Ceramides (Cer)	rs174546	chr11:61569830	T / C	0.0238	0.0107	0.02668	FADS1	TG
717.592	SM(35:0)-H-	Sphingolipids (SP)	Phosphosphingolipids	Sphingomyelins (SM)	rs174546	chr11:61569830	T / C	-0.0145	0.0082	0.07753	FADS1	TG
718.539	PC(31:0)-H- or PE(34:0)-H-	Glycerophospholipids (GP)	Glycerophosphocholines	Phosphatidylcholines (PC)	rs174546	chr11:61569830	T / C	-0.0319	0.007	4.68e-06	FADS1	TG
720.554	PC(31:0) or PE(34:0)	Glycerophospholipids (GP)	Glycerophosphocholines	Phosphatidylcholines (PC)	rs174546	chr11:61569830	T / C	-0.0685	0.0142	1.31e-06	FADS1	TG
720.591	PC-O(32:0)	Glycerophospholipids (GP)	Glycerophosphocholines	Phosphatidylcholines (PC)	rs174546	chr11:61569830	T / C	-0.0084	0.0085	0.3239	FADS1	TG
728.524	PC(32:2)-H- or PE(35:2)-H-	Glycerophospholipids (GP)	Glycerophosphocholines	Phosphatidylcholines (PC)	rs174546	chr11:61569830	T / C	0.07	0.0097	4.71e-13	FADS1	TG
729.591	SM(36:2)	Sphingolipids (SP)	Phosphosphingolipids	Sphingomyelins (SM)	rs174546	chr11:61569830	T / C	-0.0382	0.0067	1.11e-08	FADS1	TG
729.592	SM(36:1)-H-	Sphingolipids (SP)	Phosphosphingolipids	Sphingomyelins (SM)	rs174546	chr11:61569830	T / C	0.003	0.0092	0.7464	FADS1	TG
730.539	PE(35:2)	Glycerophospholipids (GP)	Glycerophosphoethanolamines	Phosphatidylethanolamines (PE)	rs174546	chr11:61569830	T / C	0.047	0.0084	2.5e-08	FADS1	TG
730.539	PC(32:1)-H- or PE(35:1)-H-	Glycerophospholipids (GP)	Glycerophosphocholines	Phosphatidylcholines (PC)	rs174546	chr11:61569830	T / C	0.0171	0.0113	0.1309	FADS1	TG
730.575	PC-P(33:1)	Glycerophospholipids (GP)	Glycerophosphocholines	Phosphatidylcholines (PC)	rs174546	chr11:61569830	T / C	-0.0372	0.0091	4.22e-05	FADS1	TG
731.535	SM(32:2)+AcO-	Sphingolipids (SP)	Phosphosphingolipids	Sphingomyelins (SM)	rs174546	chr11:61569830	T / C	0.0134	0.0105	0.2024	FADS1	TG
731.559	PA(38:1)	Glycerophospholipids (GP)	Glycerophosphates	Phosphatic acids (PA)	rs174546	chr11:61569830	T / C	0.0437	0.0154	0.004544	FADS1	TG
731.606	SM(36:1)	Sphingolipids (SP)	Phosphosphingolipids	Sphingomyelins (SM)	rs174546	chr11:61569830	T / C	-0.0249	0.0062	6.36e-05	FADS1	TG
732.554	PC(32:1)	Glycerophospholipids (GP)	Glycerophosphocholines	Phosphatidylcholines (PC)	rs174546	chr11:61569830	T / C	-0.0063	0.0119	0.5958	FADS1	TG
732.59	PC-O(33:1)	Glycerophospholipids (GP)	Glycerophosphocholines	Phosphatidylcholines (PC)	rs174546	chr11:61569830	T / C	-0.0267	0.0064	3.34e-05	FADS1	TG
733.55	SM(32:1)+AcO-	Sphingolipids (SP)	Phosphosphingolipids	Sphingomyelins (SM)	rs174546	chr11:61569830	T / C	-0.0127	0.0076	0.09402	FADS1	TG
733.575	PA(38:0)	Glycerophospholipids (GP)	Glycerophosphates	Phosphatic acids (PA)	rs174546	chr11:61569830	T / C	-0.0063	0.0122	0.6023	FADS1	TG
733.622	SM(36:0)	Sphingolipids (SP)	Phosphosphingolipids	Sphingomyelins (SM)	rs174546	chr11:61569830	T / C	-0.0342	0.0065	1.5e-07	FADS1	TG
734.57	PC(32:0) or PE(35:0)	Glycerophospholipids (GP)	Glycerophosphocholines	Phosphatidylcholines (PC)	rs174546	chr11:61569830	T / C	-0.0475	0.0054	7.31e-19	FADS1	TG
735.518	PA(34:0)+AcO-	Glycerophospholipids (GP)	Glycerophosphates	Phosphatic acids (PA)	rs174546	chr11:61569830	T / C	-0.0099	0.0146	0.4973	FADS1	TG
736.492	PE(36:5)-H-	Glycerophospholipids (GP)	Glycerophosphoethanolamines	Phosphatidylethanolamines (PE)	rs174546	chr11:61569830	T / C	-0.0541	0.0249	0.02944	FADS1	TG
738.508	PE(36:4)-H-	Glycerophospholipids (GP)	Glycerophosphoethanolamines	Phosphatidylethanolamines (PE)	rs174546	chr11:61569830	T / C	-0.0255	0.0092	0.00535	FADS1	TG
740.523	PE(36:4)	Glycerophospholipids (GP)	Glycerophosphoethanolamines	Phosphatidylethanolamines (PE)	rs174546	chr11:61569830	T / C	-0.0229	0.0096	0.017	FADS1	TG
740.524	PC(33:3)-H- or PE(36:3)-H-	Glycerophospholipids (GP)	Glycerophosphocholines	Phosphatidylcholines (PC)	rs174546	chr11:61569830	T / C	0.0812	0.0086	3.48e-21	FADS1	TG
742.539	PC(33:3) or PE(36:3)	Glycerophospholipids (GP)	Glycerophosphocholines	Phosphatidylcholines (PC)	rs174546	chr11:61569830	T / C	0.1208	0.012	1.05e-23	FADS1	TG
742.539	PC(33:2)-H- or PE(36:2)-H-	Glycerophospholipids (GP)	Glycerophosphocholines	Phosphatidylcholines (PC)	rs174546	chr11:61569830	T / C	0.0591	0.0066	3.32e-19	FADS1	TG
742.575	PC-O(34:3)	Glycerophospholipids (GP)	Glycerophosphocholines	Phosphatidylcholines (PC)	rs174546	chr11:61569830	T / C	-0.0052	0.0084	0.5338	FADS1	TG
743.607	SM(37:1)-H-	Sphingolipids (SP)	Phosphosphingolipids	Sphingomyelins (SM)	rs174546	chr11:61569830	T / C	-0.0064	0.0075	0.3959	FADS1	TG
744.554	PC(33:2) or PE(36:2)	Glycerophospholipids (GP)	Glycerophosphocholines	Phosphatidylcholines (PC)	rs174546	chr11:61569830	T / C	0.0752	0.0065	4.45e-31	FADS1	TG
744.555	PE(36:1)-H- or PC(33:1)-H-	Glycerophospholipids (GP)	Glycerophosphoethanolamines	Phosphatidylethanolamines (PE)	rs174546	chr11:61569830	T / C	0.0029	0.007	0.685	FADS1	TG
744.59	PC-P(34:1)	Glycerophospholipids (GP)	Glycerophosphocholines	Phosphatidylcholines (PC)	rs174546	chr11:61569830	T / C	0.026	0.0079	0.001043	FADS1	TG
745.575	PA(39:1)	Glycerophospholipids (GP)	Glycerophosphates	Phosphatic acids (PA)	rs174546	chr11:61569830	T / C	0.0684	0.0062	1.05e-28	FADS1	TG
745.622	SM(37:1)	Sphingolipids (SP)	Phosphosphingolipids	Sphingomyelins (SM)	rs174546	chr11:61569830	T / C	-0.0114	0.0077	0.1402	FADS1	TG
746.57	PC(33:1)	Glycerophospholipids (GP)	Glycerophosphocholines	Phosphatidylcholines (PC)	rs174546	chr11:61569830	T / C	0.0023	0.0098	0.8131	FADS1	TG
746.57	PC(33:0)-H- or PE(36:0)-H-	Glycerophospholipids (GP)	Glycerophosphocholines	Phosphatidylcholines (PC)	rs174546	chr11:61569830	T / C	0.0081	0.0072	0.2622	FADS1	TG
746.606	PC-O(34:1)	Glycerophospholipids (GP)	Glycerophosphocholines	Phosphatidylcholines (PC)	rs174546	chr11:61569830	T / C	0.0019	0.0076	0.8031	FADS1	TG
747.518	PA(35:1)+AcO- or PG(34:1)-H-	Glycerophospholipids (GP)	Glycerophosphates	Phosphatic acids (PA)	rs174546	chr11:61569830	T / C	-0.021	0.0074	0.004415	FADS1	TG
747.566	SM(33:1)+AcO-	Sphingolipids (SP)	Phosphosphingolipids	Sphingomyelins (SM)	rs174546	chr11:61569830	T / C	-0.0108	0.0081	0.1828	FADS1	TG
747.59	PA(39:0)	Glycerophospholipids (GP)	Glycerophosphates	Phosphatic acids (PA)	rs174546	chr11:61569830	T / C	0.0095	0.0078	0.2255	FADS1	TG
749.534	PA(35:0)+AcO-	Glycerophospholipids (GP)	Glycerophosphates	Phosphatic acids (PA)	rs174546	chr11:61569830	T / C	-0.0707	0.0077	6.04e-20	FADS1	TG
749.582	SM(33:0)+AcO-	Sphingolipids (SP)	Phosphosphingolipids	Sphingomyelins (SM)	rs174546	chr11:61569830	T / C	-0.0098	0.0098	0.3192	FADS1	TG
750.544	PC-P(35:5)	Glycerophospholipids (GP)	Glycerophosphocholines	Phosphatidylcholines (PC)	rs174546	chr11:61569830	T / C	-0.0824	0.0085	3.38e-22	FADS1	TG
752.524	PE(37:4)-H- or PC(34:4)-H-	Glycerophospholipids (GP)	Glycerophosphoethanolamines	Phosphatidylethanolamines (PE)	rs174546	chr11:61569830	T / C	-0.0928	0.0107	4.04e-18	FADS1	TG
752.559	PC-O(35:5) or PC-P(35:4)	Glycerophospholipids (GP)	Glycerophosphocholines	Phosphatidylcholines (PC)	rs174546	chr11:61569830	T / C	-0.1061	0.0092	1.77e-30	FADS1	TG
754.539	PE(37:4)	Glycerophospholipids (GP)	Glycerophosphoethanolamines	Phosphatidylethanolamines (PE)	rs174546	chr11:61569830	T / C	-0.0603	0.0105	8.54e-09	FADS1	TG
756.554	PC(34:3)	Glycerophospholipids (GP)	Glycerophosphocholines	Phosphatidylcholines (PC)	rs174546	chr11:61569830	T / C	0.0334	0.0071	2.74e-06	FADS1	TG
756.555	PC(34:2)-H-	Glycerophospholipids (GP)	Glycerophosphocholines	Phosphatidylcholines (PC)	rs174546	chr11:61569830	T / C	0.0604	0.0087	5.08e-12	FADS1	TG
757.502	PA(36:3)+AcO-	Glycerophospholipids (GP)	Glycerophosphates	Phosphatic acids (PA)	rs174546	chr11:61569830	T / C	0.0546	0.0081	1.76e-11	FADS1	TG
757.574	PA(40:2)	Glycerophospholipids (GP)	Glycerophosphates	Phosphatic acids (PA)	rs174546	chr11:61569830	T / C	0.0328	0.0069	2.36e-06	FADS1	TG
757.623	SM(38:1)-H-	Sphingolipids (SP)	Phosphosphingolipids	Sphingomyelins (SM)	rs174546	chr11:61569830	T / C	0.0005	0.0091	0.9552	FADS1	TG
758.57	PC(34:2)	Glycerophospholipids (GP)	Glycerophosphocholines	Phosphatidylcholines (PC)	rs174546	chr11:61569830	T / C	0.0413	0.0045	2.06e-20	FADS1	TG
758.57	PC(34:1)-H-	Glycerophospholipids (GP)	Glycerophosphocholines	Phosphatidylcholines (PC)	rs174546	chr11:61569830	T / C	0.0047	0.0108	0.6654	FADS1	TG
759.518	PA(36:2)+AcO- or PG(35:2)-H-	Glycerophospholipids (GP)	Glycerophosphates	Phosphatic acids (PA)	rs174546	chr11:61569830	T / C	0.0023	0.0098	0.8124	FADS1	TG
759.566	SM(34:2)+AcO-	Sphingolipids (SP)	Phosphosphingolipids	Sphingomyelins (SM)	rs174546	chr11:61569830	T / C	-0.0203	0.0074	0.005825	FADS1	TG
759.59	PA(40:1)	Glycerophospholipids (GP)	Glycerophosphates	Phosphatic acids (PA)	rs174546	chr11:61569830	T / C	0.0409	0.0045	2.04e-19	FADS1	TG
759.637	SM(38:1)	Sphingolipids (SP)	Phosphosphingolipids	Sphingomyelins (SM)	rs174546	chr11:61569830	T / C	-0.0198	0.0062	0.001383	FADS1	TG
760.585	PE(37:1)	Glycerophospholipids (GP)	Glycerophosphoethanolamines	Phosphatidylethanolamines (PE)	rs174546	chr11:61569830	T / C	-0.0156	0.0058	0.006815	FADS1	TG
760.622	PC-O(35:1) or PC-P(35:0)	Glycerophospholipids (GP)	Glycerophosphocholines	Phosphatidylcholines (PC)	rs174546	chr11:61569830	T / C	-0.0162	0.0064	0.01162	FADS1	TG
761.558	SM(39:7)	Sphingolipids (SP)	Phosphosphingolipids	Sphingomyelins (SM)	rs174546	chr11:61569830	T / C	-0.0088	0.0066	0.182	FADS1	TG
761.582	SM(34:1)+AcO-	Sphingolipids (SP)	Phosphosphingolipids	Sphingomyelins (SM)	rs174546	chr11:61569830	T / C	-0.0182	0.0074	0.01392	FADS1	TG
761.653	SM(38:0)	Sphingolipids (SP)	Phosphosphingolipids	Sphingomyelins (SM)	rs174546	chr11:61569830	T / C	-0.0206	0.0083	0.01322	FADS1	TG
762.508	PE(38:6)-H-	Glycerophospholipids (GP)	Glycerophosphoethanolamines	Phosphatidylethanolamines (PE)	rs174546	chr11:61569830	T / C	0.0013	0.0115	0.9125	FADS1	TG
762.601	PE(37:0)	Glycerophospholipids (GP)	Glycerophosphoethanolamines	Phosphatidylethanolamines (PE)	rs174546	chr11:61569830	T / C	-0.0094	0.0056	0.09088	FADS1	TG
763.574	SM(39:6)	Sphingolipids (SP)	Phosphosphingolipids	Sphingomyelins (SM)	rs174546	chr11:61569830	T / C	-0.0087	0.0052	0.09818	FADS1	TG
763.597	SM(34:0)+AcO-	Sphingolipids (SP)	Phosphosphingolipids	Sphingomyelins (SM)	rs174546	chr11:61569830	T / C	-0.0196	0.0077	0.01074	FADS1	TG
764.524	PC(35:5)-H- or PE(38:5)-H-	Glycerophospholipids (GP)	Glycerophosphocholines	Phosphatidylcholines (PC)	rs174546	chr11:61569830	T / C	-0.099	0.0097	2.45e-24	FADS1	TG
766.539	PC(35:4)-H- or PE(38:4)-H-	Glycerophospholipids (GP)	Glycerophosphocholines	Phosphatidylcholines (PC)	rs174546	chr11:61569830	T / C	-0.1157	0.0066	1.17e-68	FADS1	TG
766.574	PC-O(36:5)	Glycerophospholipids (GP)	Glycerophosphocholines	Phosphatidylcholines (PC)	rs174546	chr11:61569830	T / C	-0.1255	0.0068	4.38e-77	FADS1	TG
766.692	TG(44:1)	Glycerolipids (GL)	Triradylglycerols	Triacylglycerols (TG)	rs174546	chr11:61569830	T / C	0.0006	0.04	0.9879	FADS1	TG
767.559	PA(41:4)	Glycerophospholipids (GP)	Glycerophosphates	Phosphatic acids (PA)	rs174546	chr11:61569830	T / C	-0.1313	0.0069	7.53e-81	FADS1	TG
768.554	PC(35:4) or PE(38:4)	Glycerophospholipids (GP)	Glycerophosphocholines	Phosphatidylcholines (PC)	rs174546	chr11:61569830	T / C	-0.1	0.0071	6.43e-45	FADS1	TG
768.555	PC(35:3)-H- or PE(38:3)-H-	Glycerophospholipids (GP)	Glycerophosphocholines	Phosphatidylcholines (PC)	rs174546	chr11:61569830	T / C	0.0796	0.0064	6.72e-36	FADS1	TG
768.591	PC-O(36:4) or PC-P(36:3)	Glycerophospholipids (GP)	Glycerophosphocholines	Phosphatidylcholines (PC)	rs174546	chr11:61569830	T / C	-0.0755	0.0068	2.67e-28	FADS1	TG
768.708	TG(44:0)	Glycerolipids (GL)	Triradylglycerols	Triacylglycerols (TG)	rs174546	chr11:61569830	T / C	0.0006	0.0386	0.9882	FADS1	TG
769.623	SM(39:2)-H-	Sphingolipids (SP)	Phosphosphingolipids	Sphingomyelins (SM)	rs174546	chr11:61569830	T / C	-0.0132	0.0074	0.07367	FADS1	TG
770.57	PC(35:3)	Glycerophospholipids (GP)	Glycerophosphocholines	Phosphatidylcholines (PC)	rs174546	chr11:61569830	T / C	0.0708	0.0078	7.65e-20	FADS1	TG
770.606	PC-O(36:3) or PC-P(36:2)	Glycerophospholipids (GP)	Glycerophosphocholines	Phosphatidylcholines (PC)	rs174546	chr11:61569830	T / C	0.0855	0.0077	6.94e-29	FADS1	TG
771.59	PA(41:2)	Glycerophospholipids (GP)	Glycerophosphates	Phosphatic acids (PA)	rs174546	chr11:61569830	T / C	0.0875	0.0107	2.3e-16	FADS1	TG
771.639	SM(39:1)-H-	Sphingolipids (SP)	Phosphosphingolipids	Sphingomyelins (SM)	rs174546	chr11:61569830	T / C	-0.0138	0.0076	0.06973	FADS1	TG
772.586	PC(35:2)	Glycerophospholipids (GP)	Glycerophosphocholines	Phosphatidylcholines (PC)	rs174546	chr11:61569830	T / C	0.0451	0.0077	3.97e-09	FADS1	TG
772.586	PC(35:1)-H- or PE(38:1)-H-	Glycerophospholipids (GP)	Glycerophosphocholines	Phosphatidylcholines (PC)	rs174546	chr11:61569830	T / C	0.0072	0.0087	0.4083	FADS1	TG
772.622	PC-P(36:1)	Glycerophospholipids (GP)	Glycerophosphocholines	Phosphatidylcholines (PC)	rs174546	chr11:61569830	T / C	0.0284	0.0091	0.001826	FADS1	TG
773.534	PG(36:2)-H-	Glycerophospholipids (GP)	Glycerophosphoglycerols	Phosphatidylglycerols (PG)	rs174546	chr11:61569830	T / C	0.0023	0.0083	0.7785	FADS1	TG
773.582	SM(35:2)+AcO-	Sphingolipids (SP)	Phosphosphingolipids	Sphingomyelins (SM)	rs174546	chr11:61569830	T / C	0.0162	0.0091	0.07444	FADS1	TG
773.653	SM(39:1)	Sphingolipids (SP)	Phosphosphingolipids	Sphingomyelins (SM)	rs174546	chr11:61569830	T / C	-0.02	0.0083	0.01605	FADS1	TG
773.654	SM(39:0)-H-	Sphingolipids (SP)	Phosphosphingolipids	Sphingomyelins (SM)	rs174546	chr11:61569830	T / C	-0.0175	0.0087	0.04555	FADS1	TG
774.601	PE(38:1)	Glycerophospholipids (GP)	Glycerophosphoethanolamines	Phosphatidylethanolamines (PE)	rs174546	chr11:61569830	T / C	-0.011	0.0084	0.1891	FADS1	TG
774.638	PC-O(36:1) or PC-P(36:0)	Glycerophospholipids (GP)	Glycerophosphocholines	Phosphatidylcholines (PC)	rs174546	chr11:61569830	T / C	-0.0206	0.0134	0.1252	FADS1	TG
775.549	PG(36:1)-H- or PA(37:1)+AcO-	Glycerophospholipids (GP)	Glycerophosphoglycerols	Phosphatidylglycerols (PG)	rs174546	chr11:61569830	T / C	-0.0298	0.0079	0.0001765	FADS1	TG
775.574	SM(40:7)	Sphingolipids (SP)	Phosphosphingolipids	Sphingomyelins (SM)	rs174546	chr11:61569830	T / C	0.0534	0.0461	0.2473	FADS1	TG
777.565	PA(37:0)+AcO-	Glycerophospholipids (GP)	Glycerophosphates	Phosphatic acids (PA)	rs174546	chr11:61569830	T / C	-0.0569	0.0064	5.89e-19	FADS1	TG
779.508	PG(32:1)+AcO-	Glycerophospholipids (GP)	Glycerophosphoglycerols	Phosphatidylglycerols (PG)	rs174546	chr11:61569830	T / C	-0.0167	0.0206	0.416	FADS1	TG
780.555	PC(36:4)-H- or PE(39:4)-H-	Glycerophospholipids (GP)	Glycerophosphocholines	Phosphatidylcholines (PC)	rs174546	chr11:61569830	T / C	-0.1352	0.0096	5.66e-45	FADS1	TG
782.57	PC(36:4)	Glycerophospholipids (GP)	Glycerophosphocholines	Phosphatidylcholines (PC)	rs174546	chr11:61569830	T / C	-0.1253	0.0052	4.84e-130	FADS1	TG
783.59	PA(42:3)	Glycerophospholipids (GP)	Glycerophosphates	Phosphatic acids (PA)	rs174546	chr11:61569830	T / C	-0.129	0.0052	4.72e-134	FADS1	TG
783.638	SM(40:3)	Sphingolipids (SP)	Phosphosphingolipids	Sphingomyelins (SM)	rs174546	chr11:61569830	T / C	-0.0125	0.0087	0.15	FADS1	TG
783.639	SM(40:2)-H-	Sphingolipids (SP)	Phosphosphingolipids	Sphingomyelins (SM)	rs174546	chr11:61569830	T / C	-0.0106	0.008	0.1849	FADS1	TG
784.586	PE(39:3)	Glycerophospholipids (GP)	Glycerophosphoethanolamines	Phosphatidylethanolamines (PE)	rs174546	chr11:61569830	T / C	0.0697	0.0042	9.96e-62	FADS1	TG
785.534	PA(38:3)+AcO- or PG(37:3)-H-	Glycerophospholipids (GP)	Glycerophosphates	Phosphatic acids (PA)	rs174546	chr11:61569830	T / C	0.0481	0.0103	2.77e-06	FADS1	TG
785.582	SM(36:3)+AcO-	Sphingolipids (SP)	Phosphosphingolipids	Sphingomyelins (SM)	rs174546	chr11:61569830	T / C	-0.0253	0.0135	0.06225	FADS1	TG
785.606	PA(42:2)	Glycerophospholipids (GP)	Glycerophosphates	Phosphatic acids (PA)	rs174546	chr11:61569830	T / C	0.0591	0.0041	1.87e-46	FADS1	TG
785.653	SM(40:2)	Sphingolipids (SP)	Phosphosphingolipids	Sphingomyelins (SM)	rs174546	chr11:61569830	T / C	-0.0255	0.0064	6.51e-05	FADS1	TG
785.654	SM(40:1)-H-	Sphingolipids (SP)	Phosphosphingolipids	Sphingomyelins (SM)	rs174546	chr11:61569830	T / C	-0.0167	0.0099	0.09165	FADS1	TG
786.601	PE(39:2)	Glycerophospholipids (GP)	Glycerophosphoethanolamines	Phosphatidylethanolamines (PE)	rs174546	chr11:61569830	T / C	0.0311	0.0043	8.69e-13	FADS1	TG
786.637	PC-P(37:1)	Glycerophospholipids (GP)	Glycerophosphocholines	Phosphatidylcholines (PC)	rs174546	chr11:61569830	T / C	-0.0288	0.0065	8.16e-06	FADS1	TG
787.597	SM(36:2)+AcO-	Sphingolipids (SP)	Phosphosphingolipids	Sphingomyelins (SM)	rs174546	chr11:61569830	T / C	-0.0312	0.0081	0.000116	FADS1	TG
787.622	PA(42:1)	Glycerophospholipids (GP)	Glycerophosphates	Phosphatic acids (PA)	rs174546	chr11:61569830	T / C	0.0321	0.0043	4.25e-14	FADS1	TG
787.669	SM(40:1)	Sphingolipids (SP)	Phosphosphingolipids	Sphingomyelins (SM)	rs174546	chr11:61569830	T / C	-0.0233	0.006	0.0001027	FADS1	TG
788.524	PE(40:7)-H-	Glycerophospholipids (GP)	Glycerophosphoethanolamines	Phosphatidylethanolamines (PE)	rs174546	chr11:61569830	T / C	0.0153	0.0122	0.2112	FADS1	TG
788.545	PC(32:2)+AcO- or PE(35:2)+AcO-	Glycerophospholipids (GP)	Glycerophosphocholines	Phosphatidylcholines (PC)	rs174546	chr11:61569830	T / C	0.0448	0.0084	8.17e-08	FADS1	TG
788.617	PE(39:1)	Glycerophospholipids (GP)	Glycerophosphoethanolamines	Phosphatidylethanolamines (PE)	rs174546	chr11:61569830	T / C	-0.0082	0.0067	0.2197	FADS1	TG
788.653	PC-O(37:1)	Glycerophospholipids (GP)	Glycerophosphocholines	Phosphatidylcholines (PC)	rs174546	chr11:61569830	T / C	-0.0245	0.0061	5.88e-05	FADS1	TG
789.544	PA(43:6)-H-	Glycerophospholipids (GP)	Glycerophosphates	Phosphatic acids (PA)	rs174546	chr11:61569830	T / C	0.0473	0.0083	1.15e-08	FADS1	TG
789.613	SM(36:1)+AcO-	Sphingolipids (SP)	Phosphosphingolipids	Sphingomyelins (SM)	rs174546	chr11:61569830	T / C	-0.0203	0.0077	0.00796	FADS1	TG
789.684	SM(40:0)	Sphingolipids (SP)	Phosphosphingolipids	Sphingomyelins (SM)	rs174546	chr11:61569830	T / C	-0.0193	0.006	0.001227	FADS1	TG
790.539	PC(37:6)-H- or PE(40:6)-H-	Glycerophospholipids (GP)	Glycerophosphocholines	Phosphatidylcholines (PC)	rs174546	chr11:61569830	T / C	-0.0507	0.0088	7.87e-09	FADS1	TG
790.56	PC(32:1)+AcO- or PE(35:1)+AcO-	Glycerophospholipids (GP)	Glycerophosphocholines	Phosphatidylcholines (PC)	rs174546	chr11:61569830	T / C	-0.0269	0.0126	0.03275	FADS1	TG
790.633	PE(39:0)	Glycerophospholipids (GP)	Glycerophosphoethanolamines	Phosphatidylethanolamines (PE)	rs174546	chr11:61569830	T / C	-0.007	0.007	0.316	FADS1	TG
790.669	PC-O(37:0)	Glycerophospholipids (GP)	Glycerophosphocholines	Phosphatidylcholines (PC)	rs174546	chr11:61569830	T / C	0.0004	0.0161	0.9815	FADS1	TG
791.56	PA(43:5)-H-	Glycerophospholipids (GP)	Glycerophosphates	Phosphatic acids (PA)	rs174546	chr11:61569830	T / C	-0.0408	0.0092	8.47e-06	FADS1	TG
791.629	SM(36:0)+AcO-	Sphingolipids (SP)	Phosphosphingolipids	Sphingomyelins (SM)	rs174546	chr11:61569830	T / C	-0.0098	0.0068	0.1493	FADS1	TG
792.554	PC(37:6) or PE(40:6)	Glycerophospholipids (GP)	Glycerophosphocholines	Phosphatidylcholines (PC)	rs174546	chr11:61569830	T / C	-0.0375	0.009	2.79e-05	FADS1	TG
792.576	PC(32:0)+AcO-	Glycerophospholipids (GP)	Glycerophosphocholines	Phosphatidylcholines (PC)	rs174546	chr11:61569830	T / C	-0.0566	0.0079	6.97e-13	FADS1	TG
792.708	TG(46:2)	Glycerolipids (GL)	Triradylglycerols	Triacylglycerols (TG)	rs174546	chr11:61569830	T / C	0.0096	0.0205	0.6396	FADS1	TG
793.575	PA(43:4)-H-	Glycerophospholipids (GP)	Glycerophosphates	Phosphatic acids (PA)	rs174546	chr11:61569830	T / C	-0.0904	0.0075	4.33e-33	FADS1	TG
794.569	PC(37:5) or PE(40:5)	Glycerophospholipids (GP)	Glycerophosphocholines	Phosphatidylcholines (PC)	rs174546	chr11:61569830	T / C	-0.0454	0.0087	2.06e-07	FADS1	TG
794.57	PC(37:4)-H- or PE(40:4)-H-	Glycerophospholipids (GP)	Glycerophosphocholines	Phosphatidylcholines (PC)	rs174546	chr11:61569830	T / C	-0.1304	0.0079	7.38e-62	FADS1	TG
794.606	PC-O(38:5)	Glycerophospholipids (GP)	Glycerophosphocholines	Phosphatidylcholines (PC)	rs174546	chr11:61569830	T / C	-0.0915	0.0066	2.61e-43	FADS1	TG
794.723	TG(46:1)	Glycerolipids (GL)	Triradylglycerols	Triacylglycerols (TG)	rs174546	chr11:61569830	T / C	0.0078	0.0219	0.7215	FADS1	TG
796.513	PE(36:5)+AcO-	Glycerophospholipids (GP)	Glycerophosphoethanolamines	Phosphatidylethanolamines (PE)	rs174546	chr11:61569830	T / C	0.1563	0.0284	3.67e-08	FADS1	TG
796.586	PC(37:4)	Glycerophospholipids (GP)	Glycerophosphocholines	Phosphatidylcholines (PC)	rs174546	chr11:61569830	T / C	-0.1526	0.0097	3.3e-56	FADS1	TG
796.586	PE(40:3)-H- or PC(37:3)-H-	Glycerophospholipids (GP)	Glycerophosphoethanolamines	Phosphatidylethanolamines (PE)	rs174546	chr11:61569830	T / C	0.0659	0.0081	5.86e-16	FADS1	TG
796.622	PC-P(38:3)	Glycerophospholipids (GP)	Glycerophosphocholines	Phosphatidylcholines (PC)	rs174546	chr11:61569830	T / C	-0.0511	0.008	1.5e-10	FADS1	TG
796.739	TG(46:0)	Glycerolipids (GL)	Triradylglycerols	Triacylglycerols (TG)	rs174546	chr11:61569830	T / C	-0.0003	0.0266	0.9917	FADS1	TG
797.654	SM(41:2)-H-	Sphingolipids (SP)	Phosphosphingolipids	Sphingomyelins (SM)	rs174546	chr11:61569830	T / C	-0.0056	0.0086	0.5147	FADS1	TG
798.529	PE(36:4)+AcO-	Glycerophospholipids (GP)	Glycerophosphoethanolamines	Phosphatidylethanolamines (PE)	rs174546	chr11:61569830	T / C	-0.0117	0.032	0.7141	FADS1	TG
798.601	PC(37:3) or PE(40:3)	Glycerophospholipids (GP)	Glycerophosphocholines	Phosphatidylcholines (PC)	rs174546	chr11:61569830	T / C	0.0644	0.0083	8.66e-15	FADS1	TG
798.602	PE(40:2)-H-	Glycerophospholipids (GP)	Glycerophosphoethanolamines	Phosphatidylethanolamines (PE)	rs174546	chr11:61569830	T / C	0.058	0.0104	2.07e-08	FADS1	TG
799.574	SM(42:9)	Sphingolipids (SP)	Phosphosphingolipids	Sphingomyelins (SM)	rs174546	chr11:61569830	T / C	-0.0286	0.0509	0.5744	FADS1	TG
799.668	SM(41:2)	Sphingolipids (SP)	Phosphosphingolipids	Sphingomyelins (SM)	rs174546	chr11:61569830	T / C	-0.0282	0.0075	0.0001878	FADS1	TG
799.67	SM(41:1)-H-	Sphingolipids (SP)	Phosphosphingolipids	Sphingomyelins (SM)	rs174546	chr11:61569830	T / C	-0.0257	0.0086	0.002608	FADS1	TG
800.545	PC(33:3)+AcO- or PE(36:3)+AcO-	Glycerophospholipids (GP)	Glycerophosphocholines	Phosphatidylcholines (PC)	rs174546	chr11:61569830	T / C	0.0051	0.0158	0.7486	FADS1	TG
800.653	PC-P(38:1)	Glycerophospholipids (GP)	Glycerophosphocholines	Phosphatidylcholines (PC)	rs174546	chr11:61569830	T / C	-0.0252	0.007	0.0003482	FADS1	TG
801.59	SM(42:8)	Sphingolipids (SP)	Phosphosphingolipids	Sphingomyelins (SM)	rs174546	chr11:61569830	T / C	0.0177	0.0625	0.7773	FADS1	TG
801.684	SM(41:1)	Sphingolipids (SP)	Phosphosphingolipids	Sphingomyelins (SM)	rs174546	chr11:61569830	T / C	-0.0271	0.0081	0.0008747	FADS1	TG
801.686	SM(41:0)-H-	Sphingolipids (SP)	Phosphosphingolipids	Sphingomyelins (SM)	rs174546	chr11:61569830	T / C	-0.0087	0.0107	0.4151	FADS1	TG
802.574	PC-P(39:7)	Glycerophospholipids (GP)	Glycerophosphocholines	Phosphatidylcholines (PC)	rs174546	chr11:61569830	T / C	0.0076	0.039	0.8452	FADS1	TG
802.669	PC-O(38:1)	Glycerophospholipids (GP)	Glycerophosphocholines	Phosphatidylcholines (PC)	rs174546	chr11:61569830	T / C	-0.0329	0.0089	0.0002104	FADS1	TG
803.629	SM(37:1)+AcO-	Sphingolipids (SP)	Phosphosphingolipids	Sphingomyelins (SM)	rs174546	chr11:61569830	T / C	-0.0113	0.0091	0.2157	FADS1	TG
806.569	PC(38:6)	Glycerophospholipids (GP)	Glycerophosphocholines	Phosphatidylcholines (PC)	rs174546	chr11:61569830	T / C	-0.0519	0.0069	6.78e-14	FADS1	TG
807.503	PI(32:1)-H-	Glycerophospholipids (GP)	Glycerophosphoinositols	Phosphatidylinositols (PI)	rs174546	chr11:61569830	T / C	0.0218	0.0167	0.1906	FADS1	TG
807.59	PA(44:5)	Glycerophospholipids (GP)	Glycerophosphates	Phosphatic acids (PA)	rs174546	chr11:61569830	T / C	-0.0556	0.0071	4.85e-15	FADS1	TG
808.534	PS(33:0)+AcO-	Glycerophospholipids (GP)	Glycerophosphoserines	Phosphatidylserines (PS)	rs174546	chr11:61569830	T / C	0.0225	0.0205	0.2716	FADS1	TG
808.585	PC(38:5)	Glycerophospholipids (GP)	Glycerophosphocholines	Phosphatidylcholines (PC)	rs174546	chr11:61569830	T / C	-0.0821	0.0056	4.12e-48	FADS1	TG
808.739	TG(47:1)	Glycerolipids (GL)	Triradylglycerols	Triacylglycerols (TG)	rs174546	chr11:61569830	T / C	0.0027	0.0306	0.9301	FADS1	TG
809.534	PA(40:5)+AcO- or PG(39:5)-H-	Glycerophospholipids (GP)	Glycerophosphates	Phosphatic acids (PA)	rs174546	chr11:61569830	T / C	-0.0842	0.0135	4.74e-10	FADS1	TG
809.555	PG(34:0)+AcO-	Glycerophospholipids (GP)	Glycerophosphoglycerols	Phosphatidylglycerols (PG)	rs174546	chr11:61569830	T / C	-0.1654	0.0227	3.12e-13	FADS1	TG
809.606	PA(44:4)	Glycerophospholipids (GP)	Glycerophosphates	Phosphatic acids (PA)	rs174546	chr11:61569830	T / C	-0.0858	0.0057	2.02e-51	FADS1	TG
809.653	SM(42:4)	Sphingolipids (SP)	Phosphosphingolipids	Sphingomyelins (SM)	rs174546	chr11:61569830	T / C	-0.0222	0.0082	0.007073	FADS1	TG
810.529	PC(34:5)+AcO- or PE(37:5)+AcO-	Glycerophospholipids (GP)	Glycerophosphocholines	Phosphatidylcholines (PC)	rs174546	chr11:61569830	T / C	0.0044	0.0162	0.7837	FADS1	TG
810.601	PE(41:4)	Glycerophospholipids (GP)	Glycerophosphoethanolamines	Phosphatidylethanolamines (PE)	rs174546	chr11:61569830	T / C	-0.1477	0.0065	7.2e-115	FADS1	TG
811.669	SM(42:3)	Sphingolipids (SP)	Phosphosphingolipids	Sphingomyelins (SM)	rs174546	chr11:61569830	T / C	-0.0215	0.0076	0.004781	FADS1	TG
811.67	SM(42:2)-H-	Sphingolipids (SP)	Phosphosphingolipids	Sphingomyelins (SM)	rs174546	chr11:61569830	T / C	-0.0078	0.0114	0.4966	FADS1	TG
812.544	PE(37:4)+AcO- or PC(34:4)+AcO-	Glycerophospholipids (GP)	Glycerophosphoethanolamines	Phosphatidylethanolamines (PE)	rs174546	chr11:61569830	T / C	-0.087	0.0121	8.11e-13	FADS1	TG
812.617	PE(41:3)	Glycerophospholipids (GP)	Glycerophosphoethanolamines	Phosphatidylethanolamines (PE)	rs174546	chr11:61569830	T / C	0.0587	0.0066	5.35e-19	FADS1	TG
812.653	PC-O(39:3) or PC-P(39:2)	Glycerophospholipids (GP)	Glycerophosphocholines	Phosphatidylcholines (PC)	rs174546	chr11:61569830	T / C	-0.0222	0.0077	0.003896	FADS1	TG
813.684	SM(42:2)	Sphingolipids (SP)	Phosphosphingolipids	Sphingomyelins (SM)	rs174546	chr11:61569830	T / C	-0.0162	0.0076	0.03265	FADS1	TG
814.56	PC(34:3)+AcO-	Glycerophospholipids (GP)	Glycerophosphocholines	Phosphatidylcholines (PC)	rs174546	chr11:61569830	T / C	0.0442	0.0089	6.59e-07	FADS1	TG
814.574	PC-O(40:9) or PC-P(40:8)	Glycerophospholipids (GP)	Glycerophosphocholines	Phosphatidylcholines (PC)	rs174546	chr11:61569830	T / C	-0.1636	0.0314	1.97e-07	FADS1	TG
814.632	PE(41:2)	Glycerophospholipids (GP)	Glycerophosphoethanolamines	Phosphatidylethanolamines (PE)	rs174546	chr11:61569830	T / C	0.0372	0.0073	3.19e-07	FADS1	TG
814.669	PC-P(39:1)	Glycerophospholipids (GP)	Glycerophosphocholines	Phosphatidylcholines (PC)	rs174546	chr11:61569830	T / C	-0.0159	0.0076	0.03581	FADS1	TG
815.7	SM(42:1)	Sphingolipids (SP)	Phosphosphingolipids	Sphingomyelins (SM)	rs174546	chr11:61569830	T / C	-0.0317	0.007	5.93e-06	FADS1	TG
816.576	PC(34:2)+AcO- or PS(38:1)-H-	Glycerophospholipids (GP)	Glycerophosphocholines	Phosphatidylcholines (PC)	rs174546	chr11:61569830	T / C	0.0472	0.0067	1.81e-12	FADS1	TG
816.684	PC-O(39:1) or PC-P(39:0)	Glycerophospholipids (GP)	Glycerophosphocholines	Phosphatidylcholines (PC)	rs174546	chr11:61569830	T / C	-0.0297	0.0062	1.35e-06	FADS1	TG
817.575	PA(45:6)-H-	Glycerophospholipids (GP)	Glycerophosphates	Phosphatic acids (PA)	rs174546	chr11:61569830	T / C	0.0477	0.0068	1.79e-12	FADS1	TG
817.644	SM(38:1)+AcO-	Sphingolipids (SP)	Phosphosphingolipids	Sphingomyelins (SM)	rs174546	chr11:61569830	T / C	-0.0133	0.0076	0.07896	FADS1	TG
818.591	PC(34:1)+AcO-	Glycerophospholipids (GP)	Glycerophosphocholines	Phosphatidylcholines (PC)	rs174546	chr11:61569830	T / C	-0.0101	0.0075	0.1756	FADS1	TG
818.606	PC-O(40:7) or PC-P(40:6)	Glycerophospholipids (GP)	Glycerophosphocholines	Phosphatidylcholines (PC)	rs174546	chr11:61569830	T / C	-0.048	0.0085	1.62e-08	FADS1	TG
818.724	TG(48:3)	Glycerolipids (GL)	Triradylglycerols	Triacylglycerols (TG)	rs174546	chr11:61569830	T / C	0.0214	0.0137	0.1176	FADS1	TG
819.591	PA(45:5)-H-	Glycerophospholipids (GP)	Glycerophosphates	Phosphatic acids (PA)	rs174546	chr11:61569830	T / C	-0.0038	0.0073	0.6006	FADS1	TG
819.66	SM(38:0)+AcO-	Sphingolipids (SP)	Phosphosphingolipids	Sphingomyelins (SM)	rs174546	chr11:61569830	T / C	-0.0039	0.0084	0.6462	FADS1	TG
820.607	PE(37:0)+AcO- or PC(34:0)+AcO-	Glycerophospholipids (GP)	Glycerophosphoethanolamines	Phosphatidylethanolamines (PE)	rs174546	chr11:61569830	T / C	-0.0017	0.0077	0.8208	FADS1	TG
820.621	PC-O(40:6) or PC-P(40:5)	Glycerophospholipids (GP)	Glycerophosphocholines	Phosphatidylcholines (PC)	rs174546	chr11:61569830	T / C	-0.0602	0.007	7.09e-18	FADS1	TG
820.739	TG(48:2)	Glycerolipids (GL)	Triradylglycerols	Triacylglycerols (TG)	rs174546	chr11:61569830	T / C	0.0277	0.0148	0.06123	FADS1	TG
821.606	PA(45:4)-H-	Glycerophospholipids (GP)	Glycerophosphates	Phosphatic acids (PA)	rs174546	chr11:61569830	T / C	0.0012	0.0075	0.8763	FADS1	TG
822.529	PE(38:6)+AcO-	Glycerophospholipids (GP)	Glycerophosphoethanolamines	Phosphatidylethanolamines (PE)	rs174546	chr11:61569830	T / C	0.0516	0.0266	0.05266	FADS1	TG
822.637	PC-O(40:5)	Glycerophospholipids (GP)	Glycerophosphocholines	Phosphatidylcholines (PC)	rs174546	chr11:61569830	T / C	-0.0786	0.0074	2.51e-26	FADS1	TG
822.755	TG(48:1)	Glycerolipids (GL)	Triradylglycerols	Triacylglycerols (TG)	rs174546	chr11:61569830	T / C	0.0159	0.0172	0.3554	FADS1	TG
823.534	PI(33:0)-H-	Glycerophospholipids (GP)	Glycerophosphoinositols	Phosphatidylinositols (PI)	rs174546	chr11:61569830	T / C	-0.0288	0.0424	0.497	FADS1	TG
824.771	TG(48:0)	Glycerolipids (GL)	Triradylglycerols	Triacylglycerols (TG)	rs174546	chr11:61569830	T / C	-0.0026	0.0226	0.9094	FADS1	TG
825.592	SM(44:9)-H-	Sphingolipids (SP)	Phosphosphingolipids	Sphingomyelins (SM)	rs174546	chr11:61569830	T / C	-0.1509	0.0083	1.06e-74	FADS1	TG
829.644	SM(39:2)+AcO-	Sphingolipids (SP)	Phosphosphingolipids	Sphingomyelins (SM)	rs174546	chr11:61569830	T / C	-0.0231	0.0098	0.01815	FADS1	TG
830.569	PC(40:8)	Glycerophospholipids (GP)	Glycerophosphocholines	Phosphatidylcholines (PC)	rs174546	chr11:61569830	T / C	-0.1096	0.0097	7.66e-30	FADS1	TG
830.592	PC(35:2)+AcO- or PS(39:1)-H-	Glycerophospholipids (GP)	Glycerophosphocholines	Phosphatidylcholines (PC)	rs174546	chr11:61569830	T / C	0.0368	0.0089	3.56e-05	FADS1	TG
831.66	SM(39:1)+AcO-	Sphingolipids (SP)	Phosphosphingolipids	Sphingomyelins (SM)	rs174546	chr11:61569830	T / C	-0.0144	0.0093	0.1237	FADS1	TG
832.535	PS(35:2)+AcO-	Glycerophospholipids (GP)	Glycerophosphoserines	Phosphatidylserines (PS)	rs174546	chr11:61569830	T / C	-0.1469	0.0219	2.1e-11	FADS1	TG
832.607	PE(38:1)+AcO- or PC(35:1)+AcO-	Glycerophospholipids (GP)	Glycerophosphoethanolamines	Phosphatidylethanolamines (PE)	rs174546	chr11:61569830	T / C	-0.0116	0.0099	0.2398	FADS1	TG
832.739	TG(49:3)	Glycerolipids (GL)	Triradylglycerols	Triacylglycerols (TG)	rs174546	chr11:61569830	T / C	0.0279	0.0209	0.1811	FADS1	TG
833.519	PI(34:2)-H-	Glycerophospholipids (GP)	Glycerophosphoinositols	Phosphatidylinositols (PI)	rs174546	chr11:61569830	T / C	0.0606	0.0089	7.89e-12	FADS1	TG
833.606	PA(46:5)-H-	Glycerophospholipids (GP)	Glycerophosphates	Phosphatic acids (PA)	rs174546	chr11:61569830	T / C	-0.0085	0.0093	0.3631	FADS1	TG
834.529	PE(39:7)+AcO- or PS(40:6)-H-	Glycerophospholipids (GP)	Glycerophosphoethanolamines	Phosphatidylethanolamines (PE)	rs174546	chr11:61569830	T / C	0.065	0.009	6.05e-13	FADS1	TG
834.601	PE(43:6)	Glycerophospholipids (GP)	Glycerophosphoethanolamines	Phosphatidylethanolamines (PE)	rs174546	chr11:61569830	T / C	-0.0759	0.0083	8.66e-20	FADS1	TG
834.755	TG(49:2)	Glycerolipids (GL)	Triradylglycerols	Triacylglycerols (TG)	rs174546	chr11:61569830	T / C	0.028	0.0145	0.05313	FADS1	TG
835.534	PI(34:1)-H-	Glycerophospholipids (GP)	Glycerophosphoinositols	Phosphatidylinositols (PI)	rs174546	chr11:61569830	T / C	0.0169	0.0104	0.1048	FADS1	TG
835.597	SM(40:6)+AcO-	Sphingolipids (SP)	Phosphosphingolipids	Sphingomyelins (SM)	rs174546	chr11:61569830	T / C	-0.0309	0.012	0.009866	FADS1	TG
836.545	PC(36:6)+AcO- or PE(39:6)+AcO-	Glycerophospholipids (GP)	Glycerophosphocholines	Phosphatidylcholines (PC)	rs174546	chr11:61569830	T / C	0.0304	0.0112	0.006899	FADS1	TG
836.616	PE(43:5)	Glycerophospholipids (GP)	Glycerophosphoethanolamines	Phosphatidylethanolamines (PE)	rs174546	chr11:61569830	T / C	-0.1079	0.0075	2.15e-47	FADS1	TG
836.77	TG(49:1)	Glycerolipids (GL)	Triradylglycerols	Triacylglycerols (TG)	rs174546	chr11:61569830	T / C	0.0125	0.017	0.4631	FADS1	TG
837.55	PI(34:0)-H-	Glycerophospholipids (GP)	Glycerophosphoinositols	Phosphatidylinositols (PI)	rs174546	chr11:61569830	T / C	0.0382	0.0145	0.008389	FADS1	TG
838.56	PE(39:5)+AcO- or PC(36:5)+AcO-	Glycerophospholipids (GP)	Glycerophosphoethanolamines	Phosphatidylethanolamines (PE)	rs174546	chr11:61569830	T / C	-0.1494	0.0131	5.99e-30	FADS1	TG
838.574	PC-O(42:11) or PC-P(42:10)	Glycerophospholipids (GP)	Glycerophosphocholines	Phosphatidylcholines (PC)	rs174546	chr11:61569830	T / C	0.0186	0.0759	0.8069	FADS1	TG
840.576	PC(36:4)+AcO- or PE(39:4)+AcO-	Glycerophospholipids (GP)	Glycerophosphocholines	Phosphatidylcholines (PC)	rs174546	chr11:61569830	T / C	-0.1317	0.007	3.67e-79	FADS1	TG
841.644	SM(40:3)+AcO-	Sphingolipids (SP)	Phosphosphingolipids	Sphingomyelins (SM)	rs174546	chr11:61569830	T / C	-0.0052	0.0097	0.5905	FADS1	TG
842.592	PC(36:3)+AcO-	Glycerophospholipids (GP)	Glycerophosphocholines	Phosphatidylcholines (PC)	rs174546	chr11:61569830	T / C	0.0803	0.0065	3.15e-35	FADS1	TG
842.664	PC(40:1)-H-	Glycerophospholipids (GP)	Glycerophosphocholines	Phosphatidylcholines (PC)	rs174546	chr11:61569830	T / C	-0.0015	0.0104	0.8859	FADS1	TG
843.66	SM(40:2)+AcO-	Sphingolipids (SP)	Phosphosphingolipids	Sphingomyelins (SM)	rs174546	chr11:61569830	T / C	-0.0199	0.0074	0.007098	FADS1	TG
844.607	PC(36:2)+AcO- or PE(39:2)+AcO-	Glycerophospholipids (GP)	Glycerophosphocholines	Phosphatidylcholines (PC)	rs174546	chr11:61569830	T / C	0.0371	0.0065	1.35e-08	FADS1	TG
844.739	TG(50:4)	Glycerolipids (GL)	Triradylglycerols	Triacylglycerols (TG)	rs174546	chr11:61569830	T / C	0.0119	0.0113	0.2921	FADS1	TG
845.675	SM(40:1)+AcO-	Sphingolipids (SP)	Phosphosphingolipids	Sphingomyelins (SM)	rs174546	chr11:61569830	T / C	-0.0198	0.0076	0.009038	FADS1	TG
846.623	PE(39:1)+AcO- or PC(36:1)+AcO-	Glycerophospholipids (GP)	Glycerophosphoethanolamines	Phosphatidylethanolamines (PE)	rs174546	chr11:61569830	T / C	0	0.0087	0.9957	FADS1	TG
846.755	TG(50:3)	Glycerolipids (GL)	Triradylglycerols	Triacylglycerols (TG)	rs174546	chr11:61569830	T / C	0.0402	0.0099	5.31e-05	FADS1	TG
847.534	PI(35:2)-H-	Glycerophospholipids (GP)	Glycerophosphoinositols	Phosphatidylinositols (PI)	rs174546	chr11:61569830	T / C	0.066	0.0143	4.11e-06	FADS1	TG
847.691	SM(40:0)+AcO-	Sphingolipids (SP)	Phosphosphingolipids	Sphingomyelins (SM)	rs174546	chr11:61569830	T / C	-0.0143	0.0078	0.06676	FADS1	TG
848.566	PS(36:1)+AcO-	Glycerophospholipids (GP)	Glycerophosphoserines	Phosphatidylserines (PS)	rs174546	chr11:61569830	T / C	-0.0089	0.0132	0.4976	FADS1	TG
848.639	PC(36:0)+AcO-	Glycerophospholipids (GP)	Glycerophosphocholines	Phosphatidylcholines (PC)	rs174546	chr11:61569830	T / C	0.0051	0.0091	0.5719	FADS1	TG
848.77	TG(50:2)	Glycerolipids (GL)	Triradylglycerols	Triacylglycerols (TG)	rs174546	chr11:61569830	T / C	0.0341	0.0113	0.002591	FADS1	TG
849.565	PA(43:6)+AcO-	Glycerophospholipids (GP)	Glycerophosphates	Phosphatic acids (PA)	rs174546	chr11:61569830	T / C	-0.0654	0.0134	1.07e-06	FADS1	TG
850.56	PC(37:6)+AcO- or PE(40:6)+AcO-	Glycerophospholipids (GP)	Glycerophosphocholines	Phosphatidylcholines (PC)	rs174546	chr11:61569830	T / C	-0.0506	0.0117	1.53e-05	FADS1	TG
850.786	TG(50:1)	Glycerolipids (GL)	Triradylglycerols	Triacylglycerols (TG)	rs174546	chr11:61569830	T / C	0.0163	0.0146	0.2643	FADS1	TG
851.602	PG(37:0)+AcO-	Glycerophospholipids (GP)	Glycerophosphoglycerols	Phosphatidylglycerols (PG)	rs174546	chr11:61569830	T / C	-0.0802	0.0086	1.24e-20	FADS1	TG
852.576	PC(37:5)+AcO- or PE(40:5)+AcO-	Glycerophospholipids (GP)	Glycerophosphocholines	Phosphatidylcholines (PC)	rs174546	chr11:61569830	T / C	-0.1039	0.01	2e-25	FADS1	TG
852.802	TG(50:0)	Glycerolipids (GL)	Triradylglycerols	Triacylglycerols (TG)	rs174546	chr11:61569830	T / C	0.0212	0.0138	0.1246	FADS1	TG
854.591	PC(37:4)+AcO- or PE(40:4)+AcO-	Glycerophospholipids (GP)	Glycerophosphocholines	Phosphatidylcholines (PC)	rs174546	chr11:61569830	T / C	-0.1313	0.0097	1.65e-41	FADS1	TG
856.607	PE(40:3)+AcO- or PC(37:3)+AcO-	Glycerophospholipids (GP)	Glycerophosphoethanolamines	Phosphatidylethanolamines (PE)	rs174546	chr11:61569830	T / C	0.0662	0.0094	1.65e-12	FADS1	TG
857.519	PI(36:4)-H-	Glycerophospholipids (GP)	Glycerophosphoinositols	Phosphatidylinositols (PI)	rs174546	chr11:61569830	T / C	-0.067	0.0087	1.55e-14	FADS1	TG
857.675	SM(41:2)+AcO-	Sphingolipids (SP)	Phosphosphingolipids	Sphingomyelins (SM)	rs174546	chr11:61569830	T / C	-0.0204	0.0083	0.01451	FADS1	TG
858.529	PS(42:8)-H-	Glycerophospholipids (GP)	Glycerophosphoserines	Phosphatidylserines (PS)	rs174546	chr11:61569830	T / C	-0.066	0.0087	3.73e-14	FADS1	TG
858.754	TG(51:4)	Glycerolipids (GL)	Triradylglycerols	Triacylglycerols (TG)	rs174546	chr11:61569830	T / C	0.022	0.0162	0.1758	FADS1	TG
859.534	PI(36:3)-H-	Glycerophospholipids (GP)	Glycerophosphoinositols	Phosphatidylinositols (PI)	rs174546	chr11:61569830	T / C	0.115	0.0092	3.57e-36	FADS1	TG
859.597	SM(42:8)+AcO-	Sphingolipids (SP)	Phosphosphingolipids	Sphingomyelins (SM)	rs174546	chr11:61569830	T / C	0.0745	0.0191	9.66e-05	FADS1	TG
859.691	SM(41:1)+AcO-	Sphingolipids (SP)	Phosphosphingolipids	Sphingomyelins (SM)	rs174546	chr11:61569830	T / C	-0.0225	0.0096	0.01837	FADS1	TG
860.545	PC(38:8)+AcO- or PS(42:7)-H-	Glycerophospholipids (GP)	Glycerophosphocholines	Phosphatidylcholines (PC)	rs174546	chr11:61569830	T / C	0.1076	0.0088	2.02e-34	FADS1	TG
860.77	TG(51:3)	Glycerolipids (GL)	Triradylglycerols	Triacylglycerols (TG)	rs174546	chr11:61569830	T / C	0.0467	0.0104	6.45e-06	FADS1	TG
861.55	PI(36:2)-H-	Glycerophospholipids (GP)	Glycerophosphoinositols	Phosphatidylinositols (PI)	rs174546	chr11:61569830	T / C	0.0629	0.0076	1.16e-16	FADS1	TG
861.707	SM(41:0)+AcO-	Sphingolipids (SP)	Phosphosphingolipids	Sphingomyelins (SM)	rs174546	chr11:61569830	T / C	-0.0183	0.01	0.066	FADS1	TG
862.56	PC(38:7)+AcO-	Glycerophospholipids (GP)	Glycerophosphocholines	Phosphatidylcholines (PC)	rs174546	chr11:61569830	T / C	0.072	0.0079	1.06e-19	FADS1	TG
862.786	TG(51:2)	Glycerolipids (GL)	Triradylglycerols	Triacylglycerols (TG)	rs174546	chr11:61569830	T / C	0.0375	0.012	0.001744	FADS1	TG
863.565	PI(36:1)-H-	Glycerophospholipids (GP)	Glycerophosphoinositols	Phosphatidylinositols (PI)	rs174546	chr11:61569830	T / C	0.0113	0.0101	0.2611	FADS1	TG
863.581	PA(44:6)+AcO- or PG(43:6)-H-	Glycerophospholipids (GP)	Glycerophosphates	Phosphatic acids (PA)	rs174546	chr11:61569830	T / C	0.0113	0.0101	0.2619	FADS1	TG
864.576	PC(38:6)+AcO-	Glycerophospholipids (GP)	Glycerophosphocholines	Phosphatidylcholines (PC)	rs174546	chr11:61569830	T / C	-0.0661	0.0094	1.58e-12	FADS1	TG
864.802	TG(51:1)	Glycerolipids (GL)	Triradylglycerols	Triacylglycerols (TG)	rs174546	chr11:61569830	T / C	0.0098	0.0178	0.5811	FADS1	TG
865.581	PI(36:0)-H-	Glycerophospholipids (GP)	Glycerophosphoinositols	Phosphatidylinositols (PI)	rs174546	chr11:61569830	T / C	-0.0642	0.0091	2.1e-12	FADS1	TG
866.592	PC(38:5)+AcO-	Glycerophospholipids (GP)	Glycerophosphocholines	Phosphatidylcholines (PC)	rs174546	chr11:61569830	T / C	-0.1144	0.0078	8.95e-49	FADS1	TG
868.607	PC(38:4)+AcO- or PE(41:4)+AcO-	Glycerophospholipids (GP)	Glycerophosphocholines	Phosphatidylcholines (PC)	rs174546	chr11:61569830	T / C	-0.143	0.0079	4.82e-74	FADS1	TG
868.739	TG(52:6)	Glycerolipids (GL)	Triradylglycerols	Triacylglycerols (TG)	rs174546	chr11:61569830	T / C	-0.071	0.017	2.89e-05	FADS1	TG
869.675	SM(42:3)+AcO-	Sphingolipids (SP)	Phosphosphingolipids	Sphingomyelins (SM)	rs174546	chr11:61569830	T / C	-0.0145	0.0085	0.08974	FADS1	TG
870.55	PS(38:4)+AcO-	Glycerophospholipids (GP)	Glycerophosphoserines	Phosphatidylserines (PS)	rs174546	chr11:61569830	T / C	-0.0568	0.0224	0.01122	FADS1	TG
870.623	PC(38:3)+AcO- or PE(41:3)+AcO-	Glycerophospholipids (GP)	Glycerophosphocholines	Phosphatidylcholines (PC)	rs174546	chr11:61569830	T / C	0.0779	0.0087	2.73e-19	FADS1	TG
870.754	TG(52:5)	Glycerolipids (GL)	Triradylglycerols	Triacylglycerols (TG)	rs174546	chr11:61569830	T / C	-0.003	0.0126	0.8109	FADS1	TG
871.691	SM(42:2)+AcO-	Sphingolipids (SP)	Phosphosphingolipids	Sphingomyelins (SM)	rs174546	chr11:61569830	T / C	-0.0093	0.0086	0.2842	FADS1	TG
871.763	SM(46:1)	Sphingolipids (SP)	Phosphosphingolipids	Sphingomyelins (SM)	rs174546	chr11:61569830	T / C	-0.0042	0.0127	0.741	FADS1	TG
872.566	PS(38:3)+AcO-	Glycerophospholipids (GP)	Glycerophosphoserines	Phosphatidylserines (PS)	rs174546	chr11:61569830	T / C	-0.012	0.0156	0.4392	FADS1	TG
872.638	PE(41:2)+AcO- or PS(42:1)-H-	Glycerophospholipids (GP)	Glycerophosphoethanolamines	Phosphatidylethanolamines (PE)	rs174546	chr11:61569830	T / C	0.0607	0.0102	2.5e-09	FADS1	TG
872.77	TG(52:4)	Glycerolipids (GL)	Triradylglycerols	Triacylglycerols (TG)	rs174546	chr11:61569830	T / C	0.0425	0.0105	5.4e-05	FADS1	TG
873.707	SM(42:1)+AcO-	Sphingolipids (SP)	Phosphosphingolipids	Sphingomyelins (SM)	rs174546	chr11:61569830	T / C	-0.0277	0.0081	0.0006753	FADS1	TG
874.786	TG(52:3)	Glycerolipids (GL)	Triradylglycerols	Triacylglycerols (TG)	rs174546	chr11:61569830	T / C	0.0519	0.0085	9.35e-10	FADS1	TG
875.722	SM(42:0)+AcO-	Sphingolipids (SP)	Phosphosphingolipids	Sphingomyelins (SM)	rs174546	chr11:61569830	T / C	-0.0233	0.008	0.00356	FADS1	TG
876.597	PS(38:1)+AcO-	Glycerophospholipids (GP)	Glycerophosphoserines	Phosphatidylserines (PS)	rs174546	chr11:61569830	T / C	-0.0461	0.0118	9.63e-05	FADS1	TG
876.802	TG(52:2)	Glycerolipids (GL)	Triradylglycerols	Triacylglycerols (TG)	rs174546	chr11:61569830	T / C	0.0373	0.0095	8.38e-05	FADS1	TG
877.596	PA(45:6)+AcO- or PG(44:6)-H-	Glycerophospholipids (GP)	Glycerophosphates	Phosphatic acids (PA)	rs174546	chr11:61569830	T / C	-0.0399	0.0142	0.004948	FADS1	TG
878.592	PC(39:6)+AcO- or PS(43:5)-H-	Glycerophospholipids (GP)	Glycerophosphocholines	Phosphatidylcholines (PC)	rs174546	chr11:61569830	T / C	-0.0713	0.0106	1.74e-11	FADS1	TG
878.817	TG(52:1)	Glycerolipids (GL)	Triradylglycerols	Triacylglycerols (TG)	rs174546	chr11:61569830	T / C	0.0451	0.0091	6.27e-07	FADS1	TG
880.833	TG(52:0)	Glycerolipids (GL)	Triradylglycerols	Triacylglycerols (TG)	rs174546	chr11:61569830	T / C	0.0056	0.0208	0.7894	FADS1	TG
881.519	PI(38:6)-H-	Glycerophospholipids (GP)	Glycerophosphoinositols	Phosphatidylinositols (PI)	rs174546	chr11:61569830	T / C	0.0044	0.0107	0.6849	FADS1	TG
883.534	PI(38:5)-H-	Glycerophospholipids (GP)	Glycerophosphoinositols	Phosphatidylinositols (PI)	rs174546	chr11:61569830	T / C	-0.0398	0.0095	2.7e-05	FADS1	TG
884.545	PS(44:9)-H-	Glycerophospholipids (GP)	Glycerophosphoserines	Phosphatidylserines (PS)	rs174546	chr11:61569830	T / C	-0.0358	0.0094	0.0001347	FADS1	TG
884.566	PS(39:4)+AcO-	Glycerophospholipids (GP)	Glycerophosphoserines	Phosphatidylserines (PS)	rs174546	chr11:61569830	T / C	0.04	0.0141	0.004519	FADS1	TG
885.55	PI(38:4)-H-	Glycerophospholipids (GP)	Glycerophosphoinositols	Phosphatidylinositols (PI)	rs174546	chr11:61569830	T / C	-0.0725	0.0068	1.09e-26	FADS1	TG
886.56	PC(40:9)+AcO-	Glycerophospholipids (GP)	Glycerophosphocholines	Phosphatidylcholines (PC)	rs174546	chr11:61569830	T / C	-0.0733	0.0068	9.61e-27	FADS1	TG
886.786	TG(53:4)	Glycerolipids (GL)	Triradylglycerols	Triacylglycerols (TG)	rs174546	chr11:61569830	T / C	0.0376	0.0112	0.0008081	FADS1	TG
887.566	PI(38:3)-H-	Glycerophospholipids (GP)	Glycerophosphoinositols	Phosphatidylinositols (PI)	rs174546	chr11:61569830	T / C	0.1405	0.0081	9.18e-68	FADS1	TG
888.576	PC(40:8)+AcO-	Glycerophospholipids (GP)	Glycerophosphocholines	Phosphatidylcholines (PC)	rs174546	chr11:61569830	T / C	0.1888	0.0097	2.94e-84	FADS1	TG
888.742	PC(43:0)	Glycerophospholipids (GP)	Glycerophosphocholines	Phosphatidylcholines (PC)	rs174546	chr11:61569830	T / C	0.0628	0.0478	0.189	FADS1	TG
888.802	TG(53:3)	Glycerolipids (GL)	Triradylglycerols	Triacylglycerols (TG)	rs174546	chr11:61569830	T / C	0.056	0.0096	5.15e-09	FADS1	TG
890.592	PC(40:7)+AcO-	Glycerophospholipids (GP)	Glycerophosphocholines	Phosphatidylcholines (PC)	rs174546	chr11:61569830	T / C	-0.0099	0.0091	0.2784	FADS1	TG
890.781	TG_oxid(52:3)	Glycerolipids (GL)	Triradylglycerols	Triacylglycerols (TG)	rs174546	chr11:61569830	T / C	0.0283	0.0271	0.2949	FADS1	TG
890.817	TG(53:2)	Glycerolipids (GL)	Triradylglycerols	Triacylglycerols (TG)	rs174546	chr11:61569830	T / C	0.0367	0.0107	0.0005947	FADS1	TG
891.597	PI(38:1)-H-	Glycerophospholipids (GP)	Glycerophosphoinositols	Phosphatidylinositols (PI)	rs174546	chr11:61569830	T / C	-0.0063	0.0096	0.5152	FADS1	TG
892.607	PC(40:6)+AcO- or PE(43:6)+AcO-	Glycerophospholipids (GP)	Glycerophosphocholines	Phosphatidylcholines (PC)	rs174546	chr11:61569830	T / C	-0.0802	0.01	1.16e-15	FADS1	TG
893.612	PI(38:0)-H-	Glycerophospholipids (GP)	Glycerophosphoinositols	Phosphatidylinositols (PI)	rs174546	chr11:61569830	T / C	-0.076	0.0099	2.22e-14	FADS1	TG
894.623	PC(40:5)+AcO- or PE(43:5)+AcO-	Glycerophospholipids (GP)	Glycerophosphocholines	Phosphatidylcholines (PC)	rs174546	chr11:61569830	T / C	-0.0973	0.0082	2.18e-32	FADS1	TG
894.754	TG(54:7)	Glycerolipids (GL)	Triradylglycerols	Triacylglycerols (TG)	rs174546	chr11:61569830	T / C	-0.0664	0.0171	0.0001056	FADS1	TG
896.566	PS(40:5)+AcO-	Glycerophospholipids (GP)	Glycerophosphoserines	Phosphatidylserines (PS)	rs174546	chr11:61569830	T / C	0.032	0.0147	0.02946	FADS1	TG
896.639	PC(40:4)+AcO- or PE(43:4)+AcO-	Glycerophospholipids (GP)	Glycerophosphocholines	Phosphatidylcholines (PC)	rs174546	chr11:61569830	T / C	-0.096	0.0103	1.42e-20	FADS1	TG
896.77	TG(54:6)	Glycerolipids (GL)	Triradylglycerols	Triacylglycerols (TG)	rs174546	chr11:61569830	T / C	-0.0335	0.0137	0.01421	FADS1	TG
898.582	PS(40:4)+AcO-	Glycerophospholipids (GP)	Glycerophosphoserines	Phosphatidylserines (PS)	rs174546	chr11:61569830	T / C	0.0541	0.0101	8.95e-08	FADS1	TG
898.786	TG(54:5)	Glycerolipids (GL)	Triradylglycerols	Triacylglycerols (TG)	rs174546	chr11:61569830	T / C	0.0109	0.0114	0.3379	FADS1	TG
900.597	PS(40:3)+AcO-	Glycerophospholipids (GP)	Glycerophosphoserines	Phosphatidylserines (PS)	rs174546	chr11:61569830	T / C	-0.0032	0.0105	0.7621	FADS1	TG
900.67	PC(40:2)+AcO-	Glycerophospholipids (GP)	Glycerophosphocholines	Phosphatidylcholines (PC)	rs174546	chr11:61569830	T / C	0.0228	0.009	0.01092	FADS1	TG
900.802	TG(54:4)	Glycerolipids (GL)	Triradylglycerols	Triacylglycerols (TG)	rs174546	chr11:61569830	T / C	0.0606	0.0103	3.49e-09	FADS1	TG
902.613	PS(40:2)+AcO-	Glycerophospholipids (GP)	Glycerophosphoserines	Phosphatidylserines (PS)	rs174546	chr11:61569830	T / C	-0.0018	0.0111	0.8731	FADS1	TG
902.817	TG(54:3)	Glycerolipids (GL)	Triradylglycerols	Triacylglycerols (TG)	rs174546	chr11:61569830	T / C	0.0621	0.0095	7.22e-11	FADS1	TG
904.628	PS(40:1)+AcO-	Glycerophospholipids (GP)	Glycerophosphoserines	Phosphatidylserines (PS)	rs174546	chr11:61569830	T / C	-0.0515	0.0193	0.007814	FADS1	TG
904.739	TG(55:9)	Glycerolipids (GL)	Triradylglycerols	Triacylglycerols (TG)	rs174546	chr11:61569830	T / C	0.0168	0.0203	0.409	FADS1	TG
904.796	TG_oxid(53:3)	Glycerolipids (GL)	Triradylglycerols	Triacylglycerols (TG)	rs174546	chr11:61569830	T / C	0.0803	0.0175	4.33e-06	FADS1	TG
904.833	TG(54:2)	Glycerolipids (GL)	Triradylglycerols	Triacylglycerols (TG)	rs174546	chr11:61569830	T / C	0.0324	0.0118	0.006134	FADS1	TG
906.754	TG(55:8)	Glycerolipids (GL)	Triradylglycerols	Triacylglycerols (TG)	rs174546	chr11:61569830	T / C	0.0759	0.0178	2e-05	FADS1	TG
909.55	PI(40:6)-H-	Glycerophospholipids (GP)	Glycerophosphoinositols	Phosphatidylinositols (PI)	rs174546	chr11:61569830	T / C	-0.013	0.0096	0.1753	FADS1	TG
910.56	PC(42:11)+AcO-	Glycerophospholipids (GP)	Glycerophosphocholines	Phosphatidylcholines (PC)	rs174546	chr11:61569830	T / C	-0.0097	0.0102	0.3416	FADS1	TG
910.582	PS(41:5)+AcO-	Glycerophospholipids (GP)	Glycerophosphoserines	Phosphatidylserines (PS)	rs174546	chr11:61569830	T / C	0.0525	0.016	0.00105	FADS1	TG
911.566	PI(40:5)-H-	Glycerophospholipids (GP)	Glycerophosphoinositols	Phosphatidylinositols (PI)	rs174546	chr11:61569830	T / C	-0.0386	0.0091	2.31e-05	FADS1	TG
912.597	PS(41:4)+AcO-	Glycerophospholipids (GP)	Glycerophosphoserines	Phosphatidylserines (PS)	rs174546	chr11:61569830	T / C	0.0358	0.0113	0.001512	FADS1	TG
912.778	PC-P(46:1)	Glycerophospholipids (GP)	Glycerophosphocholines	Phosphatidylcholines (PC)	rs174546	chr11:61569830	T / C	-0.0662	0.0275	0.01595	FADS1	TG
914.758	PC(45:0)-H-	Glycerophospholipids (GP)	Glycerophosphocholines	Phosphatidylcholines (PC)	rs174546	chr11:61569830	T / C	0.042	0.0329	0.2016	FADS1	TG
914.794	PC-O(46:1)	Glycerophospholipids (GP)	Glycerophosphocholines	Phosphatidylcholines (PC)	rs174546	chr11:61569830	T / C	0.0718	0.0282	0.01085	FADS1	TG
918.55	PS(42:8)+AcO-	Glycerophospholipids (GP)	Glycerophosphoserines	Phosphatidylserines (PS)	rs174546	chr11:61569830	T / C	0.0348	0.0316	0.2704	FADS1	TG
920.566	PS(42:7)+AcO-	Glycerophospholipids (GP)	Glycerophosphoserines	Phosphatidylserines (PS)	rs174546	chr11:61569830	T / C	-0.1837	0.0217	2.9e-17	FADS1	TG
922.654	PC(42:5)+AcO- or PE(45:5)+AcO-	Glycerophospholipids (GP)	Glycerophosphocholines	Phosphatidylcholines (PC)	rs174546	chr11:61569830	T / C	-0.0252	0.0132	0.05611	FADS1	TG
922.785	TG(56:7)	Glycerolipids (GL)	Triradylglycerols	Triacylglycerols (TG)	rs174546	chr11:61569830	T / C	-0.0866	0.0117	1.52e-13	FADS1	TG
923.587	PI(36:1)+AcO-	Glycerophospholipids (GP)	Glycerophosphoinositols	Phosphatidylinositols (PI)	rs174546	chr11:61569830	T / C	-0.1348	0.0108	6.63e-36	FADS1	TG
924.597	PS(42:5)+AcO-	Glycerophospholipids (GP)	Glycerophosphoserines	Phosphatidylserines (PS)	rs174546	chr11:61569830	T / C	0.0828	0.0097	1.03e-17	FADS1	TG
924.67	PC(42:4)+AcO- or PE(45:4)+AcO-	Glycerophospholipids (GP)	Glycerophosphocholines	Phosphatidylcholines (PC)	rs174546	chr11:61569830	T / C	-0.1241	0.011	1.66e-29	FADS1	TG
924.801	TG(56:6)	Glycerolipids (GL)	Triradylglycerols	Triacylglycerols (TG)	rs174546	chr11:61569830	T / C	-0.0861	0.0095	1.47e-19	FADS1	TG
925.602	PI(36:0)+AcO-	Glycerophospholipids (GP)	Glycerophosphoinositols	Phosphatidylinositols (PI)	rs174546	chr11:61569830	T / C	0.0792	0.0103	1.32e-14	FADS1	TG
926.613	PS(42:4)+AcO-	Glycerophospholipids (GP)	Glycerophosphoserines	Phosphatidylserines (PS)	rs174546	chr11:61569830	T / C	0.0431	0.01	1.78e-05	FADS1	TG
926.817	TG(56:5)	Glycerolipids (GL)	Triradylglycerols	Triacylglycerols (TG)	rs174546	chr11:61569830	T / C	-0.051	0.009	1.69e-08	FADS1	TG
928.628	PS(42:3)+AcO-	Glycerophospholipids (GP)	Glycerophosphoserines	Phosphatidylserines (PS)	rs174546	chr11:61569830	T / C	0.0096	0.0135	0.4805	FADS1	TG
928.739	TG(57:11)	Glycerolipids (GL)	Triradylglycerols	Triacylglycerols (TG)	rs174546	chr11:61569830	T / C	-0.1285	0.0369	0.0005035	FADS1	TG
928.833	TG(56:4)	Glycerolipids (GL)	Triradylglycerols	Triacylglycerols (TG)	rs174546	chr11:61569830	T / C	0.0857	0.0124	4.25e-12	FADS1	TG
930.754	TG(57:10)	Glycerolipids (GL)	Triradylglycerols	Triacylglycerols (TG)	rs174546	chr11:61569830	T / C	-0.0971	0.0353	0.005869	FADS1	TG
930.848	TG(56:3)	Glycerolipids (GL)	Triradylglycerols	Triacylglycerols (TG)	rs174546	chr11:61569830	T / C	0.0815	0.0164	6.57e-07	FADS1	TG
932.77	TG(57:9)	Glycerolipids (GL)	Triradylglycerols	Triacylglycerols (TG)	rs174546	chr11:61569830	T / C	-0.0356	0.0445	0.4229	FADS1	TG
932.864	TG(56:2)	Glycerolipids (GL)	Triradylglycerols	Triacylglycerols (TG)	rs174546	chr11:61569830	T / C	0.0494	0.026	0.05806	FADS1	TG
933.55	PI(42:8)-H-	Glycerophospholipids (GP)	Glycerophosphoinositols	Phosphatidylinositols (PI)	rs174546	chr11:61569830	T / C	-0.0348	0.0581	0.5492	FADS1	TG
936.765	TG_oxid(56:8)	Glycerolipids (GL)	Triradylglycerols	Triacylglycerols (TG)	rs174546	chr11:61569830	T / C	0.0736	0.0499	0.1401	FADS1	TG
944.732	PE(46:1)+AcO- or PS(47:0)-H-	Glycerophospholipids (GP)	Glycerophosphoethanolamines	Phosphatidylethanolamines (PE)	rs174546	chr11:61569830	T / C	-0.0097	0.0094	0.301	FADS1	TG
946.748	PE(46:0)+AcO- or PC(43:0)+AcO-	Glycerophospholipids (GP)	Glycerophosphoethanolamines	Phosphatidylethanolamines (PE)	rs174546	chr11:61569830	T / C	-0.0086	0.0203	0.672	FADS1	TG
946.785	TG(58:9)	Glycerolipids (GL)	Triradylglycerols	Triacylglycerols (TG)	rs174546	chr11:61569830	T / C	-0.1854	0.0221	4.78e-17	FADS1	TG
947.587	PI(38:3)+AcO-	Glycerophospholipids (GP)	Glycerophosphoinositols	Phosphatidylinositols (PI)	rs174546	chr11:61569830	T / C	-0.0726	0.0154	2.58e-06	FADS1	TG
950.613	PS(44:6)+AcO-	Glycerophospholipids (GP)	Glycerophosphoserines	Phosphatidylserines (PS)	rs174546	chr11:61569830	T / C	-0.1462	0.0116	2.63e-36	FADS1	TG
953.634	PI(38:0)+AcO-	Glycerophospholipids (GP)	Glycerophosphoinositols	Phosphatidylinositols (PI)	rs174546	chr11:61569830	T / C	0.0557	0.0133	2.63e-05	FADS1	TG
954.754	TG(59:12)	Glycerolipids (GL)	Triradylglycerols	Triacylglycerols (TG)	rs174546	chr11:61569830	T / C	-0.1779	0.0871	0.04111	FADS1	TG
956.769	TG(59:11)	Glycerolipids (GL)	Triradylglycerols	Triacylglycerols (TG)	rs174546	chr11:61569830	T / C	-0.0994	0.0817	0.2237	FADS1	TG
967.555	PI(40:7)+AcO-	Glycerophospholipids (GP)	Glycerophosphoinositols	Phosphatidylinositols (PI)	rs174546	chr11:61569830	T / C	-0.0588	0.0135	1.33e-05	FADS1	TG
199.17	FA(12:0)-H-	Fatty acyls (FA)	Fatty acids and conjugates	Free fatty acids (FA)	rs12801636	chr11:65391317	A / G	0.0261	0.026	0.3145	PCNXL3	HDL
227.202	FA(14:0)-H-	Fatty acyls (FA)	Fatty acids and conjugates	Free fatty acids (FA)	rs12801636	chr11:65391317	A / G	-0.0051	0.0071	0.4732	PCNXL3	HDL
241.217	FA(15:0)-H-	Fatty acyls (FA)	Fatty acids and conjugates	Free fatty acids (FA)	rs12801636	chr11:65391317	A / G	-0.0069	0.0066	0.2907	PCNXL3	HDL
253.217	FA(16:1)-H-	Fatty acyls (FA)	Fatty acids and conjugates	Free fatty acids (FA)	rs12801636	chr11:65391317	A / G	0.0115	0.0138	0.4045	PCNXL3	HDL
255.233	FA(16:0)-H-	Fatty acyls (FA)	Fatty acids and conjugates	Free fatty acids (FA)	rs12801636	chr11:65391317	A / G	-0.0035	0.0079	0.6566	PCNXL3	HDL
267.233	FA(17:1)-H-	Fatty acyls (FA)	Fatty acids and conjugates	Free fatty acids (FA)	rs12801636	chr11:65391317	A / G	-0.0031	0.0093	0.7408	PCNXL3	HDL
269.249	FA(17:0)-H-	Fatty acyls (FA)	Fatty acids and conjugates	Free fatty acids (FA)	rs12801636	chr11:65391317	A / G	-0.0041	0.0066	0.5322	PCNXL3	HDL
277.217	FA(18:3)-H-	Fatty acyls (FA)	Fatty acids and conjugates	Free fatty acids (FA)	rs12801636	chr11:65391317	A / G	-0.0105	0.0136	0.4417	PCNXL3	HDL
279.233	FA(18:2)-H-	Fatty acyls (FA)	Fatty acids and conjugates	Free fatty acids (FA)	rs12801636	chr11:65391317	A / G	0.0008	0.0098	0.9367	PCNXL3	HDL
281.249	FA(18:1)-H-	Fatty acyls (FA)	Fatty acids and conjugates	Free fatty acids (FA)	rs12801636	chr11:65391317	A / G	-0.0005	0.0114	0.9672	PCNXL3	HDL
283.264	FA(18:0)-H-	Fatty acyls (FA)	Fatty acids and conjugates	Free fatty acids (FA)	rs12801636	chr11:65391317	A / G	-0.0106	0.0081	0.1879	PCNXL3	HDL
301.217	FA(20:5)-H-	Fatty acyls (FA)	Fatty acids and conjugates	Free fatty acids (FA)	rs12801636	chr11:65391317	A / G	0.0174	0.0179	0.3299	PCNXL3	HDL
303.233	FA(20:4)-H-	Fatty acyls (FA)	Fatty acids and conjugates	Free fatty acids (FA)	rs12801636	chr11:65391317	A / G	0.0047	0.0072	0.5086	PCNXL3	HDL
305.249	FA(20:3)-H-	Fatty acyls (FA)	Fatty acids and conjugates	Free fatty acids (FA)	rs12801636	chr11:65391317	A / G	0.0048	0.0074	0.5129	PCNXL3	HDL
325.311	FA(21:0)-H-	Fatty acyls (FA)	Fatty acids and conjugates	Free fatty acids (FA)	rs12801636	chr11:65391317	A / G	-0.0035	0.0104	0.7345	PCNXL3	HDL
327.233	FA(22:6)-H-	Fatty acyls (FA)	Fatty acids and conjugates	Free fatty acids (FA)	rs12801636	chr11:65391317	A / G	0.0005	0.0086	0.9495	PCNXL3	HDL
329.249	FA(22:5)-H-	Fatty acyls (FA)	Fatty acids and conjugates	Free fatty acids (FA)	rs12801636	chr11:65391317	A / G	0.002	0.0094	0.83	PCNXL3	HDL
331.264	FA(22:4)-H-	Fatty acyls (FA)	Fatty acids and conjugates	Free fatty acids (FA)	rs12801636	chr11:65391317	A / G	0.0094	0.0097	0.3324	PCNXL3	HDL
339.327	FA(22:0)-H-	Fatty acyls (FA)	Fatty acids and conjugates	Free fatty acids (FA)	rs12801636	chr11:65391317	A / G	-0.0005	0.0113	0.9626	PCNXL3	HDL
353.343	FA(23:0)-H-	Fatty acyls (FA)	Fatty acids and conjugates	Free fatty acids (FA)	rs12801636	chr11:65391317	A / G	-0.0031	0.0114	0.7895	PCNXL3	HDL
365.342	FA(24:1)-H-	Fatty acyls (FA)	Fatty acids and conjugates	Free fatty acids (FA)	rs12801636	chr11:65391317	A / G	0.0021	0.0086	0.8071	PCNXL3	HDL
367.336	cholesterol-loss of OH2	Sterol lipids (ST)	Sterols	Cholesterol and derivatives (Chol)	rs12801636	chr11:65391317	A / G	0.0071	0.0117	0.5421	PCNXL3	HDL
367.358	FA(24:0)-H-	Fatty acyls (FA)	Fatty acids and conjugates	Free fatty acids (FA)	rs12801636	chr11:65391317	A / G	-0.0086	0.0115	0.4527	PCNXL3	HDL
369.351	cholesterol-loss of OH	Sterol lipids (ST)	Sterols	Cholesterol and derivatives (Chol)	rs12801636	chr11:65391317	A / G	0.0097	0.0054	0.07252	PCNXL3	HDL
482.325	LPC(15:0)	Glycerophospholipids (GP)	Glycerophosphocholines	Lysophosphatidylcholines (LPC)	rs12801636	chr11:65391317	A / G	0.0035	0.0093	0.7108	PCNXL3	HDL
494.325	LPC(16:1)	Glycerophospholipids (GP)	Glycerophosphocholines	Lysophosphatidylcholines (LPC)	rs12801636	chr11:65391317	A / G	0.0066	0.0084	0.4302	PCNXL3	HDL
496.34	LPC(16:0)	Glycerophospholipids (GP)	Glycerophosphocholines	Lysophosphatidylcholines (LPC)	rs12801636	chr11:65391317	A / G	0.0104	0.0074	0.1608	PCNXL3	HDL
510.356	LPC(17:0)	Glycerophospholipids (GP)	Glycerophosphocholines	Lysophosphatidylcholines (LPC)	rs12801636	chr11:65391317	A / G	0.0049	0.0109	0.6504	PCNXL3	HDL
520.34	LPC(18:2)	Glycerophospholipids (GP)	Glycerophosphocholines	Lysophosphatidylcholines (LPC)	rs12801636	chr11:65391317	A / G	-0.0026	0.008	0.7447	PCNXL3	HDL
521.457	DG-H20(30:1)	Glycerolipids (GL)	Diradylglycerols	Diacylglycerols (DG)	rs12801636	chr11:65391317	A / G	-0.0304	0.0197	0.1222	PCNXL3	HDL
522.356	LPC(18:1)	Glycerophospholipids (GP)	Glycerophosphocholines	Lysophosphatidylcholines (LPC)	rs12801636	chr11:65391317	A / G	0.0077	0.008	0.3376	PCNXL3	HDL
523.473	DG-H20(30:0)	Glycerolipids (GL)	Diradylglycerols	Diacylglycerols (DG)	rs12801636	chr11:65391317	A / G	-0.0321	0.0173	0.06273	PCNXL3	HDL
524.372	LPC(18:0)	Glycerophospholipids (GP)	Glycerophosphocholines	Lysophosphatidylcholines (LPC)	rs12801636	chr11:65391317	A / G	0.0057	0.0082	0.4844	PCNXL3	HDL
536.505	Cer(34:1)-H-	Sphingolipids (SP)	Ceramides	Ceramides (Cer)	rs12801636	chr11:65391317	A / G	0.008	0.0081	0.3209	PCNXL3	HDL
544.34	LPC(20:4)	Glycerophospholipids (GP)	Glycerophosphocholines	Lysophosphatidylcholines (LPC)	rs12801636	chr11:65391317	A / G	0.0127	0.0095	0.1823	PCNXL3	HDL
547.473	DG-H20(32:2)	Glycerolipids (GL)	Diradylglycerols	Diacylglycerols (DG)	rs12801636	chr11:65391317	A / G	-0.0176	0.0118	0.136	PCNXL3	HDL
551.504	DG-H20(32:0)	Glycerolipids (GL)	Diradylglycerols	Diacylglycerols (DG)	rs12801636	chr11:65391317	A / G	-0.015	0.0136	0.2711	PCNXL3	HDL
573.488	DG-H20(34:3)	Glycerolipids (GL)	Diradylglycerols	Diacylglycerols (DG)	rs12801636	chr11:65391317	A / G	-0.01	0.0097	0.3052	PCNXL3	HDL
575.504	DG-H20(34:2)	Glycerolipids (GL)	Diradylglycerols	Diacylglycerols (DG)	rs12801636	chr11:65391317	A / G	-0.0058	0.0078	0.4523	PCNXL3	HDL
577.519	DG-H20(34:1)	Glycerolipids (GL)	Diradylglycerols	Diacylglycerols (DG)	rs12801636	chr11:65391317	A / G	-0.0098	0.0085	0.2483	PCNXL3	HDL
579.535	DG-H20(34:0)	Glycerolipids (GL)	Diradylglycerols	Diacylglycerols (DG)	rs12801636	chr11:65391317	A / G	-0.0144	0.0101	0.1541	PCNXL3	HDL
597.488	DG-H20(36:5)	Glycerolipids (GL)	Diradylglycerols	Diacylglycerols (DG)	rs12801636	chr11:65391317	A / G	-0.0269	0.0257	0.2947	PCNXL3	HDL
599.504	DG-H20(36:4)	Glycerolipids (GL)	Diradylglycerols	Diacylglycerols (DG)	rs12801636	chr11:65391317	A / G	-0.0118	0.0101	0.2438	PCNXL3	HDL
601.519	DG-H20(36:3)	Glycerolipids (GL)	Diradylglycerols	Diacylglycerols (DG)	rs12801636	chr11:65391317	A / G	-0.0122	0.0086	0.1551	PCNXL3	HDL
603.535	DG-H20(36:2)	Glycerolipids (GL)	Diradylglycerols	Diacylglycerols (DG)	rs12801636	chr11:65391317	A / G	-0.0147	0.0073	0.04364	PCNXL3	HDL
605.551	DG-H20(36:1)	Glycerolipids (GL)	Diradylglycerols	Diacylglycerols (DG)	rs12801636	chr11:65391317	A / G	-0.0238	0.0091	0.008507	PCNXL3	HDL
610.541	DG(34:2)	Glycerolipids (GL)	Diradylglycerols	Diacylglycerols (DG)	rs12801636	chr11:65391317	A / G	0.0094	0.0092	0.3055	PCNXL3	HDL
612.556	DG(34:1)	Glycerolipids (GL)	Diradylglycerols	Diacylglycerols (DG)	rs12801636	chr11:65391317	A / G	0.0054	0.0098	0.5777	PCNXL3	HDL
614.587	CE(14:0)	Sterol lipids (ST)	Sterols	Cholesteryl esters (CE)	rs12801636	chr11:65391317	A / G	0.0146	0.009	0.1054	PCNXL3	HDL
618.583	Cer(40:2)-H-	Sphingolipids (SP)	Ceramides	Ceramides (Cer)	rs12801636	chr11:65391317	A / G	-0.0022	0.0119	0.8547	PCNXL3	HDL
620.599	Cer(40:1)-H-	Sphingolipids (SP)	Ceramides	Ceramides (Cer)	rs12801636	chr11:65391317	A / G	-0.0014	0.0092	0.8826	PCNXL3	HDL
622.614	Cer(40:0)-H-	Sphingolipids (SP)	Ceramides	Ceramides (Cer)	rs12801636	chr11:65391317	A / G	0.0072	0.0136	0.5951	PCNXL3	HDL
632.599	Cer(41:2)-H-	Sphingolipids (SP)	Ceramides	Ceramides (Cer)	rs12801636	chr11:65391317	A / G	-0.0076	0.0127	0.5481	PCNXL3	HDL
634.541	DG(36:4)	Glycerolipids (GL)	Diradylglycerols	Diacylglycerols (DG)	rs12801636	chr11:65391317	A / G	-0.0053	0.0123	0.6682	PCNXL3	HDL
634.614	Cer(41:1)-H-	Sphingolipids (SP)	Ceramides	Ceramides (Cer)	rs12801636	chr11:65391317	A / G	-0.001	0.0107	0.9232	PCNXL3	HDL
636.557	DG(36:3)	Glycerolipids (GL)	Diradylglycerols	Diacylglycerols (DG)	rs12801636	chr11:65391317	A / G	0.0016	0.009	0.8586	PCNXL3	HDL
636.63	Cer(41:0)-H-	Sphingolipids (SP)	Ceramides	Ceramides (Cer)	rs12801636	chr11:65391317	A / G	0	0.0157	0.9975	PCNXL3	HDL
638.572	DG(36:2)	Glycerolipids (GL)	Diradylglycerols	Diacylglycerols (DG)	rs12801636	chr11:65391317	A / G	-0.0011	0.0079	0.8849	PCNXL3	HDL
640.602	CE(16:1)	Sterol lipids (ST)	Sterols	Cholesteryl esters (CE)	rs12801636	chr11:65391317	A / G	0.0204	0.0102	0.0447	PCNXL3	HDL
642.618	CE(16:0)	Sterol lipids (ST)	Sterols	Cholesteryl esters (CE)	rs12801636	chr11:65391317	A / G	0.0139	0.0052	0.007315	PCNXL3	HDL
646.614	Cer(42:2)-H-	Sphingolipids (SP)	Ceramides	Ceramides (Cer)	rs12801636	chr11:65391317	A / G	-0.0017	0.0088	0.8514	PCNXL3	HDL
648.63	Cer(42:1)-H-	Sphingolipids (SP)	Ceramides	Ceramides (Cer)	rs12801636	chr11:65391317	A / G	0.0016	0.009	0.8605	PCNXL3	HDL
650.646	Cer(42:0)-H-	Sphingolipids (SP)	Ceramides	Ceramides (Cer)	rs12801636	chr11:65391317	A / G	0.0015	0.0105	0.8847	PCNXL3	HDL
654.618	CE(17:1)	Sterol lipids (ST)	Sterols	Cholesteryl esters (CE)	rs12801636	chr11:65391317	A / G	0.0192	0.0108	0.07634	PCNXL3	HDL
656.43	PE(30:3)-H-	Glycerophospholipids (GP)	Glycerophosphoethanolamines	Phosphatidylethanolamines (PE)	rs12801636	chr11:65391317	A / G	0.0086	0.0069	0.2134	PCNXL3	HDL
659.514	SM(31:1)-H-	Sphingolipids (SP)	Phosphosphingolipids	Sphingomyelins (SM)	rs12801636	chr11:65391317	A / G	0.0102	0.0062	0.09902	PCNXL3	HDL
664.603	CE(18:3)	Sterol lipids (ST)	Sterols	Cholesteryl esters (CE)	rs12801636	chr11:65391317	A / G	0.0013	0.0075	0.858	PCNXL3	HDL
666.618	CE(18:2)	Sterol lipids (ST)	Sterols	Cholesteryl esters (CE)	rs12801636	chr11:65391317	A / G	0.0092	0.0058	0.1117	PCNXL3	HDL
668.634	CE(18:1)	Sterol lipids (ST)	Sterols	Cholesteryl esters (CE)	rs12801636	chr11:65391317	A / G	0.0104	0.0052	0.04764	PCNXL3	HDL
670.65	CE(18:0)	Sterol lipids (ST)	Sterols	Cholesteryl esters (CE)	rs12801636	chr11:65391317	A / G	0.0109	0.0056	0.0512	PCNXL3	HDL
671.466	PA(34:2)-H-	Glycerophospholipids (GP)	Glycerophosphates	Phosphatic acids (PA)	rs12801636	chr11:65391317	A / G	-0.0094	0.0092	0.3094	PCNXL3	HDL
673.481	PA(34:1)-H-	Glycerophospholipids (GP)	Glycerophosphates	Phosphatic acids (PA)	rs12801636	chr11:65391317	A / G	-0.0123	0.0112	0.2714	PCNXL3	HDL
673.529	SM(32:1)-H-	Sphingolipids (SP)	Phosphosphingolipids	Sphingomyelins (SM)	rs12801636	chr11:65391317	A / G	0.0092	0.0067	0.1711	PCNXL3	HDL
675.543	SM(32:1)	Sphingolipids (SP)	Phosphosphingolipids	Sphingomyelins (SM)	rs12801636	chr11:65391317	A / G	0.0117	0.006	0.04912	PCNXL3	HDL
680.62	Cer(40:1)+AcO-	Sphingolipids (SP)	Ceramides	Ceramides (Cer)	rs12801636	chr11:65391317	A / G	-0.0033	0.0084	0.6923	PCNXL3	HDL
685.529	SM(33:2)-H-	Sphingolipids (SP)	Phosphosphingolipids	Sphingomyelins (SM)	rs12801636	chr11:65391317	A / G	0.0112	0.0062	0.07057	PCNXL3	HDL
687.545	SM(33:1)-H-	Sphingolipids (SP)	Phosphosphingolipids	Sphingomyelins (SM)	rs12801636	chr11:65391317	A / G	0.0123	0.0065	0.05651	PCNXL3	HDL
688.495	Cer(42:11)+AcO-	Sphingolipids (SP)	Ceramides	Ceramides (Cer)	rs12801636	chr11:65391317	A / G	0.017	0.0236	0.4718	PCNXL3	HDL
688.603	CE(20:5)	Sterol lipids (ST)	Sterols	Cholesteryl esters (CE)	rs12801636	chr11:65391317	A / G	0.0039	0.0129	0.7621	PCNXL3	HDL
689.56	SM(33:0)-H-	Sphingolipids (SP)	Phosphosphingolipids	Sphingomyelins (SM)	rs12801636	chr11:65391317	A / G	0.0123	0.0067	0.0667	PCNXL3	HDL
690.51	Cer(42:10)+AcO-	Sphingolipids (SP)	Ceramides	Ceramides (Cer)	rs12801636	chr11:65391317	A / G	0.0166	0.0134	0.2147	PCNXL3	HDL
690.618	CE(20:4)	Sterol lipids (ST)	Sterols	Cholesteryl esters (CE)	rs12801636	chr11:65391317	A / G	0.0213	0.0079	0.006932	PCNXL3	HDL
692.634	CE(20:3)	Sterol lipids (ST)	Sterols	Cholesteryl esters (CE)	rs12801636	chr11:65391317	A / G	0.0158	0.0068	0.0198	PCNXL3	HDL
698.63	TG(39:0)	Glycerolipids (GL)	Triradylglycerols	Triacylglycerols (TG)	rs12801636	chr11:65391317	A / G	0.0212	0.0516	0.6816	PCNXL3	HDL
701.559	SM(34:2)	Sphingolipids (SP)	Phosphosphingolipids	Sphingomyelins (SM)	rs12801636	chr11:65391317	A / G	0.0103	0.0051	0.04116	PCNXL3	HDL
702.508	PC(30:1)-H- or PE(33:1)-H-	Glycerophospholipids (GP)	Glycerophosphocholines	Phosphatidylcholines (PC)	rs12801636	chr11:65391317	A / G	0.0087	0.009	0.3348	PCNXL3	HDL
702.543	PC-P(31:1)	Glycerophospholipids (GP)	Glycerophosphocholines	Phosphatidylcholines (PC)	rs12801636	chr11:65391317	A / G	0.0101	0.0055	0.06725	PCNXL3	HDL
703.575	SM(34:1)	Sphingolipids (SP)	Phosphosphingolipids	Sphingomyelins (SM)	rs12801636	chr11:65391317	A / G	0.0122	0.0053	0.02174	PCNXL3	HDL
704.559	PC-O(31:1)	Glycerophospholipids (GP)	Glycerophosphocholines	Phosphatidylcholines (PC)	rs12801636	chr11:65391317	A / G	0.0121	0.0054	0.02402	PCNXL3	HDL
705.591	SM(34:0)	Sphingolipids (SP)	Phosphosphingolipids	Sphingomyelins (SM)	rs12801636	chr11:65391317	A / G	0.0122	0.0054	0.02509	PCNXL3	HDL
706.613	CE_oxid(20:4)	Sterol lipids (ST)	Sterols	Cholesteryl esters (CE)	rs12801636	chr11:65391317	A / G	0.0209	0.0141	0.1399	PCNXL3	HDL
706.635	Cer(42:2)+AcO-	Sphingolipids (SP)	Ceramides	Ceramides (Cer)	rs12801636	chr11:65391317	A / G	-0.001	0.0099	0.9179	PCNXL3	HDL
707.598	DG-H20(44:6)	Glycerolipids (GL)	Diradylglycerols	Diacylglycerols (DG)	rs12801636	chr11:65391317	A / G	0.0289	0.0153	0.05855	PCNXL3	HDL
708.651	Cer(42:1)+AcO-	Sphingolipids (SP)	Ceramides	Ceramides (Cer)	rs12801636	chr11:65391317	A / G	-0.0046	0.0081	0.569	PCNXL3	HDL
713.561	SM(35:2)-H-	Sphingolipids (SP)	Phosphosphingolipids	Sphingomyelins (SM)	rs12801636	chr11:65391317	A / G	0.0084	0.0072	0.2451	PCNXL3	HDL
714.508	PE(34:2)-H-	Glycerophospholipids (GP)	Glycerophosphoethanolamines	Phosphatidylethanolamines (PE)	rs12801636	chr11:65391317	A / G	-0.0088	0.0093	0.3413	PCNXL3	HDL
715.576	SM(35:1)-H-	Sphingolipids (SP)	Phosphosphingolipids	Sphingomyelins (SM)	rs12801636	chr11:65391317	A / G	0.0086	0.0067	0.1986	PCNXL3	HDL
716.523	PE(34:2)	Glycerophospholipids (GP)	Glycerophosphoethanolamines	Phosphatidylethanolamines (PE)	rs12801636	chr11:65391317	A / G	-0.0162	0.0107	0.1309	PCNXL3	HDL
716.524	PE(34:1)-H- or PC(31:1)-H-	Glycerophospholipids (GP)	Glycerophosphoethanolamines	Phosphatidylethanolamines (PE)	rs12801636	chr11:65391317	A / G	0.0001	0.0096	0.9932	PCNXL3	HDL
716.526	Cer(44:11)+AcO-	Sphingolipids (SP)	Ceramides	Ceramides (Cer)	rs12801636	chr11:65391317	A / G	0.0001	0.0096	0.9932	PCNXL3	HDL
717.592	SM(35:0)-H-	Sphingolipids (SP)	Phosphosphingolipids	Sphingomyelins (SM)	rs12801636	chr11:65391317	A / G	0.0099	0.0074	0.18	PCNXL3	HDL
718.539	PC(31:0)-H- or PE(34:0)-H-	Glycerophospholipids (GP)	Glycerophosphocholines	Phosphatidylcholines (PC)	rs12801636	chr11:65391317	A / G	0.0111	0.0062	0.07569	PCNXL3	HDL
720.554	PC(31:0) or PE(34:0)	Glycerophospholipids (GP)	Glycerophosphocholines	Phosphatidylcholines (PC)	rs12801636	chr11:65391317	A / G	0.0135	0.0128	0.2895	PCNXL3	HDL
720.591	PC-O(32:0)	Glycerophospholipids (GP)	Glycerophosphocholines	Phosphatidylcholines (PC)	rs12801636	chr11:65391317	A / G	0.0197	0.0077	0.01064	PCNXL3	HDL
728.524	PC(32:2)-H- or PE(35:2)-H-	Glycerophospholipids (GP)	Glycerophosphocholines	Phosphatidylcholines (PC)	rs12801636	chr11:65391317	A / G	-0.007	0.0087	0.4254	PCNXL3	HDL
729.591	SM(36:2)	Sphingolipids (SP)	Phosphosphingolipids	Sphingomyelins (SM)	rs12801636	chr11:65391317	A / G	0.0074	0.006	0.218	PCNXL3	HDL
729.592	SM(36:1)-H-	Sphingolipids (SP)	Phosphosphingolipids	Sphingomyelins (SM)	rs12801636	chr11:65391317	A / G	0.0073	0.0083	0.379	PCNXL3	HDL
730.539	PE(35:2)	Glycerophospholipids (GP)	Glycerophosphoethanolamines	Phosphatidylethanolamines (PE)	rs12801636	chr11:65391317	A / G	-0.0048	0.0076	0.5299	PCNXL3	HDL
730.539	PC(32:1)-H- or PE(35:1)-H-	Glycerophospholipids (GP)	Glycerophosphocholines	Phosphatidylcholines (PC)	rs12801636	chr11:65391317	A / G	-0.0066	0.0102	0.5162	PCNXL3	HDL
730.575	PC-P(33:1)	Glycerophospholipids (GP)	Glycerophosphocholines	Phosphatidylcholines (PC)	rs12801636	chr11:65391317	A / G	0.0081	0.0082	0.322	PCNXL3	HDL
731.535	SM(32:2)+AcO-	Sphingolipids (SP)	Phosphosphingolipids	Sphingomyelins (SM)	rs12801636	chr11:65391317	A / G	0.0023	0.0094	0.8075	PCNXL3	HDL
731.559	PA(38:1)	Glycerophospholipids (GP)	Glycerophosphates	Phosphatic acids (PA)	rs12801636	chr11:65391317	A / G	-0.0227	0.0139	0.1035	PCNXL3	HDL
731.606	SM(36:1)	Sphingolipids (SP)	Phosphosphingolipids	Sphingomyelins (SM)	rs12801636	chr11:65391317	A / G	0.0087	0.0056	0.1217	PCNXL3	HDL
732.554	PC(32:1)	Glycerophospholipids (GP)	Glycerophosphocholines	Phosphatidylcholines (PC)	rs12801636	chr11:65391317	A / G	0.0004	0.0107	0.9719	PCNXL3	HDL
732.59	PC-O(33:1)	Glycerophospholipids (GP)	Glycerophosphocholines	Phosphatidylcholines (PC)	rs12801636	chr11:65391317	A / G	0.0088	0.0058	0.1301	PCNXL3	HDL
733.55	SM(32:1)+AcO-	Sphingolipids (SP)	Phosphosphingolipids	Sphingomyelins (SM)	rs12801636	chr11:65391317	A / G	0.0135	0.0069	0.05042	PCNXL3	HDL
733.575	PA(38:0)	Glycerophospholipids (GP)	Glycerophosphates	Phosphatic acids (PA)	rs12801636	chr11:65391317	A / G	0.0034	0.011	0.7585	PCNXL3	HDL
733.622	SM(36:0)	Sphingolipids (SP)	Phosphosphingolipids	Sphingomyelins (SM)	rs12801636	chr11:65391317	A / G	0.0126	0.0059	0.0313	PCNXL3	HDL
734.57	PC(32:0) or PE(35:0)	Glycerophospholipids (GP)	Glycerophosphocholines	Phosphatidylcholines (PC)	rs12801636	chr11:65391317	A / G	0.0123	0.0049	0.01122	PCNXL3	HDL
735.518	PA(34:0)+AcO-	Glycerophospholipids (GP)	Glycerophosphates	Phosphatic acids (PA)	rs12801636	chr11:65391317	A / G	0.0028	0.0132	0.8314	PCNXL3	HDL
736.492	PE(36:5)-H-	Glycerophospholipids (GP)	Glycerophosphoethanolamines	Phosphatidylethanolamines (PE)	rs12801636	chr11:65391317	A / G	-0.0428	0.0223	0.05526	PCNXL3	HDL
738.508	PE(36:4)-H-	Glycerophospholipids (GP)	Glycerophosphoethanolamines	Phosphatidylethanolamines (PE)	rs12801636	chr11:65391317	A / G	-0.001	0.0082	0.9043	PCNXL3	HDL
740.523	PE(36:4)	Glycerophospholipids (GP)	Glycerophosphoethanolamines	Phosphatidylethanolamines (PE)	rs12801636	chr11:65391317	A / G	-0.0023	0.0087	0.7882	PCNXL3	HDL
740.524	PC(33:3)-H- or PE(36:3)-H-	Glycerophospholipids (GP)	Glycerophosphocholines	Phosphatidylcholines (PC)	rs12801636	chr11:65391317	A / G	-0.0142	0.0078	0.06733	PCNXL3	HDL
742.539	PC(33:3) or PE(36:3)	Glycerophospholipids (GP)	Glycerophosphocholines	Phosphatidylcholines (PC)	rs12801636	chr11:65391317	A / G	-0.0226	0.0109	0.03762	PCNXL3	HDL
742.539	PC(33:2)-H- or PE(36:2)-H-	Glycerophospholipids (GP)	Glycerophosphocholines	Phosphatidylcholines (PC)	rs12801636	chr11:65391317	A / G	-0.0019	0.0059	0.7491	PCNXL3	HDL
742.575	PC-O(34:3)	Glycerophospholipids (GP)	Glycerophosphocholines	Phosphatidylcholines (PC)	rs12801636	chr11:65391317	A / G	0.0044	0.0076	0.5645	PCNXL3	HDL
743.607	SM(37:1)-H-	Sphingolipids (SP)	Phosphosphingolipids	Sphingomyelins (SM)	rs12801636	chr11:65391317	A / G	0.0043	0.0068	0.5208	PCNXL3	HDL
744.554	PC(33:2) or PE(36:2)	Glycerophospholipids (GP)	Glycerophosphocholines	Phosphatidylcholines (PC)	rs12801636	chr11:65391317	A / G	-0.0081	0.0058	0.1667	PCNXL3	HDL
744.555	PE(36:1)-H- or PC(33:1)-H-	Glycerophospholipids (GP)	Glycerophosphoethanolamines	Phosphatidylethanolamines (PE)	rs12801636	chr11:65391317	A / G	-0.001	0.0063	0.8795	PCNXL3	HDL
744.59	PC-P(34:1)	Glycerophospholipids (GP)	Glycerophosphocholines	Phosphatidylcholines (PC)	rs12801636	chr11:65391317	A / G	0.0105	0.0072	0.144	PCNXL3	HDL
745.575	PA(39:1)	Glycerophospholipids (GP)	Glycerophosphates	Phosphatic acids (PA)	rs12801636	chr11:65391317	A / G	-0.002	0.0055	0.7149	PCNXL3	HDL
745.622	SM(37:1)	Sphingolipids (SP)	Phosphosphingolipids	Sphingomyelins (SM)	rs12801636	chr11:65391317	A / G	0.0106	0.007	0.1317	PCNXL3	HDL
746.57	PC(33:1)	Glycerophospholipids (GP)	Glycerophosphocholines	Phosphatidylcholines (PC)	rs12801636	chr11:65391317	A / G	-0.0068	0.0088	0.4425	PCNXL3	HDL
746.57	PC(33:0)-H- or PE(36:0)-H-	Glycerophospholipids (GP)	Glycerophosphocholines	Phosphatidylcholines (PC)	rs12801636	chr11:65391317	A / G	-0.0023	0.0065	0.7203	PCNXL3	HDL
746.606	PC-O(34:1)	Glycerophospholipids (GP)	Glycerophosphocholines	Phosphatidylcholines (PC)	rs12801636	chr11:65391317	A / G	0.0146	0.0068	0.03262	PCNXL3	HDL
747.518	PA(35:1)+AcO- or PG(34:1)-H-	Glycerophospholipids (GP)	Glycerophosphates	Phosphatic acids (PA)	rs12801636	chr11:65391317	A / G	0.0038	0.0066	0.5613	PCNXL3	HDL
747.566	SM(33:1)+AcO-	Sphingolipids (SP)	Phosphosphingolipids	Sphingomyelins (SM)	rs12801636	chr11:65391317	A / G	0.0186	0.0072	0.01006	PCNXL3	HDL
747.59	PA(39:0)	Glycerophospholipids (GP)	Glycerophosphates	Phosphatic acids (PA)	rs12801636	chr11:65391317	A / G	0.005	0.007	0.4812	PCNXL3	HDL
749.534	PA(35:0)+AcO-	Glycerophospholipids (GP)	Glycerophosphates	Phosphatic acids (PA)	rs12801636	chr11:65391317	A / G	0.0035	0.0069	0.6165	PCNXL3	HDL
749.582	SM(33:0)+AcO-	Sphingolipids (SP)	Phosphosphingolipids	Sphingomyelins (SM)	rs12801636	chr11:65391317	A / G	0.0109	0.0088	0.2185	PCNXL3	HDL
750.544	PC-P(35:5)	Glycerophospholipids (GP)	Glycerophosphocholines	Phosphatidylcholines (PC)	rs12801636	chr11:65391317	A / G	0.0066	0.0077	0.3925	PCNXL3	HDL
752.524	PE(37:4)-H- or PC(34:4)-H-	Glycerophospholipids (GP)	Glycerophosphoethanolamines	Phosphatidylethanolamines (PE)	rs12801636	chr11:65391317	A / G	0.002	0.0096	0.835	PCNXL3	HDL
752.559	PC-O(35:5) or PC-P(35:4)	Glycerophospholipids (GP)	Glycerophosphocholines	Phosphatidylcholines (PC)	rs12801636	chr11:65391317	A / G	0.0103	0.0083	0.2135	PCNXL3	HDL
754.539	PE(37:4)	Glycerophospholipids (GP)	Glycerophosphoethanolamines	Phosphatidylethanolamines (PE)	rs12801636	chr11:65391317	A / G	-0.0049	0.0095	0.6037	PCNXL3	HDL
756.554	PC(34:3)	Glycerophospholipids (GP)	Glycerophosphocholines	Phosphatidylcholines (PC)	rs12801636	chr11:65391317	A / G	-0.0079	0.0064	0.2175	PCNXL3	HDL
756.555	PC(34:2)-H-	Glycerophospholipids (GP)	Glycerophosphocholines	Phosphatidylcholines (PC)	rs12801636	chr11:65391317	A / G	-0.0049	0.0079	0.5366	PCNXL3	HDL
757.502	PA(36:3)+AcO-	Glycerophospholipids (GP)	Glycerophosphates	Phosphatic acids (PA)	rs12801636	chr11:65391317	A / G	0	0.0073	0.9986	PCNXL3	HDL
757.574	PA(40:2)	Glycerophospholipids (GP)	Glycerophosphates	Phosphatic acids (PA)	rs12801636	chr11:65391317	A / G	-0.0078	0.0063	0.217	PCNXL3	HDL
757.623	SM(38:1)-H-	Sphingolipids (SP)	Phosphosphingolipids	Sphingomyelins (SM)	rs12801636	chr11:65391317	A / G	0.0064	0.0082	0.4357	PCNXL3	HDL
758.57	PC(34:2)	Glycerophospholipids (GP)	Glycerophosphocholines	Phosphatidylcholines (PC)	rs12801636	chr11:65391317	A / G	0.0001	0.004	0.9783	PCNXL3	HDL
758.57	PC(34:1)-H-	Glycerophospholipids (GP)	Glycerophosphocholines	Phosphatidylcholines (PC)	rs12801636	chr11:65391317	A / G	-0.0046	0.0097	0.6331	PCNXL3	HDL
759.518	PA(36:2)+AcO- or PG(35:2)-H-	Glycerophospholipids (GP)	Glycerophosphates	Phosphatic acids (PA)	rs12801636	chr11:65391317	A / G	-0.0067	0.0088	0.4474	PCNXL3	HDL
759.566	SM(34:2)+AcO-	Sphingolipids (SP)	Phosphosphingolipids	Sphingomyelins (SM)	rs12801636	chr11:65391317	A / G	0.0153	0.0066	0.0208	PCNXL3	HDL
759.59	PA(40:1)	Glycerophospholipids (GP)	Glycerophosphates	Phosphatic acids (PA)	rs12801636	chr11:65391317	A / G	0.001	0.0041	0.8041	PCNXL3	HDL
759.637	SM(38:1)	Sphingolipids (SP)	Phosphosphingolipids	Sphingomyelins (SM)	rs12801636	chr11:65391317	A / G	0.0052	0.0056	0.3488	PCNXL3	HDL
760.585	PE(37:1)	Glycerophospholipids (GP)	Glycerophosphoethanolamines	Phosphatidylethanolamines (PE)	rs12801636	chr11:65391317	A / G	-0.0001	0.0052	0.9819	PCNXL3	HDL
760.622	PC-O(35:1) or PC-P(35:0)	Glycerophospholipids (GP)	Glycerophosphocholines	Phosphatidylcholines (PC)	rs12801636	chr11:65391317	A / G	0.0027	0.0058	0.6416	PCNXL3	HDL
761.558	SM(39:7)	Sphingolipids (SP)	Phosphosphingolipids	Sphingomyelins (SM)	rs12801636	chr11:65391317	A / G	-0.0016	0.0059	0.7859	PCNXL3	HDL
761.582	SM(34:1)+AcO-	Sphingolipids (SP)	Phosphosphingolipids	Sphingomyelins (SM)	rs12801636	chr11:65391317	A / G	0.0163	0.0066	0.01373	PCNXL3	HDL
761.653	SM(38:0)	Sphingolipids (SP)	Phosphosphingolipids	Sphingomyelins (SM)	rs12801636	chr11:65391317	A / G	0.0057	0.0075	0.4455	PCNXL3	HDL
762.508	PE(38:6)-H-	Glycerophospholipids (GP)	Glycerophosphoethanolamines	Phosphatidylethanolamines (PE)	rs12801636	chr11:65391317	A / G	0.0012	0.0103	0.9076	PCNXL3	HDL
762.601	PE(37:0)	Glycerophospholipids (GP)	Glycerophosphoethanolamines	Phosphatidylethanolamines (PE)	rs12801636	chr11:65391317	A / G	-0.0014	0.005	0.7866	PCNXL3	HDL
763.574	SM(39:6)	Sphingolipids (SP)	Phosphosphingolipids	Sphingomyelins (SM)	rs12801636	chr11:65391317	A / G	-0.003	0.0047	0.5237	PCNXL3	HDL
763.597	SM(34:0)+AcO-	Sphingolipids (SP)	Phosphosphingolipids	Sphingomyelins (SM)	rs12801636	chr11:65391317	A / G	0.0164	0.007	0.01835	PCNXL3	HDL
764.524	PC(35:5)-H- or PE(38:5)-H-	Glycerophospholipids (GP)	Glycerophosphocholines	Phosphatidylcholines (PC)	rs12801636	chr11:65391317	A / G	-0.0068	0.0087	0.4394	PCNXL3	HDL
766.539	PC(35:4)-H- or PE(38:4)-H-	Glycerophospholipids (GP)	Glycerophosphocholines	Phosphatidylcholines (PC)	rs12801636	chr11:65391317	A / G	0.0065	0.006	0.2737	PCNXL3	HDL
766.574	PC-O(36:5)	Glycerophospholipids (GP)	Glycerophosphocholines	Phosphatidylcholines (PC)	rs12801636	chr11:65391317	A / G	0.0106	0.0061	0.0834	PCNXL3	HDL
766.692	TG(44:1)	Glycerolipids (GL)	Triradylglycerols	Triacylglycerols (TG)	rs12801636	chr11:65391317	A / G	-0.043	0.0362	0.234	PCNXL3	HDL
767.559	PA(41:4)	Glycerophospholipids (GP)	Glycerophosphates	Phosphatic acids (PA)	rs12801636	chr11:65391317	A / G	0.0097	0.0062	0.1214	PCNXL3	HDL
768.554	PC(35:4) or PE(38:4)	Glycerophospholipids (GP)	Glycerophosphocholines	Phosphatidylcholines (PC)	rs12801636	chr11:65391317	A / G	0.0003	0.0064	0.966	PCNXL3	HDL
768.555	PC(35:3)-H- or PE(38:3)-H-	Glycerophospholipids (GP)	Glycerophosphocholines	Phosphatidylcholines (PC)	rs12801636	chr11:65391317	A / G	0.0037	0.0057	0.5199	PCNXL3	HDL
768.591	PC-O(36:4) or PC-P(36:3)	Glycerophospholipids (GP)	Glycerophosphocholines	Phosphatidylcholines (PC)	rs12801636	chr11:65391317	A / G	0.019	0.0061	0.002001	PCNXL3	HDL
768.708	TG(44:0)	Glycerolipids (GL)	Triradylglycerols	Triacylglycerols (TG)	rs12801636	chr11:65391317	A / G	-0.0109	0.0351	0.7564	PCNXL3	HDL
769.623	SM(39:2)-H-	Sphingolipids (SP)	Phosphosphingolipids	Sphingomyelins (SM)	rs12801636	chr11:65391317	A / G	0.0083	0.0066	0.213	PCNXL3	HDL
770.57	PC(35:3)	Glycerophospholipids (GP)	Glycerophosphocholines	Phosphatidylcholines (PC)	rs12801636	chr11:65391317	A / G	-0.0045	0.007	0.5207	PCNXL3	HDL
770.606	PC-O(36:3) or PC-P(36:2)	Glycerophospholipids (GP)	Glycerophosphocholines	Phosphatidylcholines (PC)	rs12801636	chr11:65391317	A / G	0.0069	0.0069	0.3196	PCNXL3	HDL
771.59	PA(41:2)	Glycerophospholipids (GP)	Glycerophosphates	Phosphatic acids (PA)	rs12801636	chr11:65391317	A / G	-0.0077	0.0097	0.4278	PCNXL3	HDL
771.639	SM(39:1)-H-	Sphingolipids (SP)	Phosphosphingolipids	Sphingomyelins (SM)	rs12801636	chr11:65391317	A / G	0.0079	0.0068	0.2458	PCNXL3	HDL
772.586	PC(35:2)	Glycerophospholipids (GP)	Glycerophosphocholines	Phosphatidylcholines (PC)	rs12801636	chr11:65391317	A / G	-0.0022	0.0069	0.7517	PCNXL3	HDL
772.586	PC(35:1)-H- or PE(38:1)-H-	Glycerophospholipids (GP)	Glycerophosphocholines	Phosphatidylcholines (PC)	rs12801636	chr11:65391317	A / G	-0.0087	0.0078	0.2692	PCNXL3	HDL
772.622	PC-P(36:1)	Glycerophospholipids (GP)	Glycerophosphocholines	Phosphatidylcholines (PC)	rs12801636	chr11:65391317	A / G	0.0102	0.0082	0.2129	PCNXL3	HDL
773.534	PG(36:2)-H-	Glycerophospholipids (GP)	Glycerophosphoglycerols	Phosphatidylglycerols (PG)	rs12801636	chr11:65391317	A / G	-0.0018	0.0075	0.8152	PCNXL3	HDL
773.582	SM(35:2)+AcO-	Sphingolipids (SP)	Phosphosphingolipids	Sphingomyelins (SM)	rs12801636	chr11:65391317	A / G	-0.0057	0.0081	0.4843	PCNXL3	HDL
773.653	SM(39:1)	Sphingolipids (SP)	Phosphosphingolipids	Sphingomyelins (SM)	rs12801636	chr11:65391317	A / G	0.0086	0.0075	0.2512	PCNXL3	HDL
773.654	SM(39:0)-H-	Sphingolipids (SP)	Phosphosphingolipids	Sphingomyelins (SM)	rs12801636	chr11:65391317	A / G	0.0109	0.0078	0.1653	PCNXL3	HDL
774.601	PE(38:1)	Glycerophospholipids (GP)	Glycerophosphoethanolamines	Phosphatidylethanolamines (PE)	rs12801636	chr11:65391317	A / G	-0.0034	0.0076	0.6575	PCNXL3	HDL
774.638	PC-O(36:1) or PC-P(36:0)	Glycerophospholipids (GP)	Glycerophosphocholines	Phosphatidylcholines (PC)	rs12801636	chr11:65391317	A / G	0.0204	0.0121	0.09194	PCNXL3	HDL
775.549	PG(36:1)-H- or PA(37:1)+AcO-	Glycerophospholipids (GP)	Glycerophosphoglycerols	Phosphatidylglycerols (PG)	rs12801636	chr11:65391317	A / G	0.0021	0.0072	0.7648	PCNXL3	HDL
775.574	SM(40:7)	Sphingolipids (SP)	Phosphosphingolipids	Sphingomyelins (SM)	rs12801636	chr11:65391317	A / G	0.0292	0.0417	0.4848	PCNXL3	HDL
777.565	PA(37:0)+AcO-	Glycerophospholipids (GP)	Glycerophosphates	Phosphatic acids (PA)	rs12801636	chr11:65391317	A / G	0.01	0.0057	0.0806	PCNXL3	HDL
779.508	PG(32:1)+AcO-	Glycerophospholipids (GP)	Glycerophosphoglycerols	Phosphatidylglycerols (PG)	rs12801636	chr11:65391317	A / G	-0.0027	0.0185	0.8846	PCNXL3	HDL
780.555	PC(36:4)-H- or PE(39:4)-H-	Glycerophospholipids (GP)	Glycerophosphocholines	Phosphatidylcholines (PC)	rs12801636	chr11:65391317	A / G	0.0065	0.0087	0.4544	PCNXL3	HDL
782.57	PC(36:4)	Glycerophospholipids (GP)	Glycerophosphocholines	Phosphatidylcholines (PC)	rs12801636	chr11:65391317	A / G	0.0074	0.0047	0.1108	PCNXL3	HDL
783.59	PA(42:3)	Glycerophospholipids (GP)	Glycerophosphates	Phosphatic acids (PA)	rs12801636	chr11:65391317	A / G	0.0076	0.0047	0.1063	PCNXL3	HDL
783.638	SM(40:3)	Sphingolipids (SP)	Phosphosphingolipids	Sphingomyelins (SM)	rs12801636	chr11:65391317	A / G	0.0248	0.0079	0.001621	PCNXL3	HDL
783.639	SM(40:2)-H-	Sphingolipids (SP)	Phosphosphingolipids	Sphingomyelins (SM)	rs12801636	chr11:65391317	A / G	0.0096	0.0072	0.1796	PCNXL3	HDL
784.586	PE(39:3)	Glycerophospholipids (GP)	Glycerophosphoethanolamines	Phosphatidylethanolamines (PE)	rs12801636	chr11:65391317	A / G	0.0025	0.0038	0.5165	PCNXL3	HDL
785.534	PA(38:3)+AcO- or PG(37:3)-H-	Glycerophospholipids (GP)	Glycerophosphates	Phosphatic acids (PA)	rs12801636	chr11:65391317	A / G	-0.0052	0.0092	0.5772	PCNXL3	HDL
785.582	SM(36:3)+AcO-	Sphingolipids (SP)	Phosphosphingolipids	Sphingomyelins (SM)	rs12801636	chr11:65391317	A / G	0.0262	0.0122	0.03171	PCNXL3	HDL
785.606	PA(42:2)	Glycerophospholipids (GP)	Glycerophosphates	Phosphatic acids (PA)	rs12801636	chr11:65391317	A / G	0.0029	0.0037	0.4438	PCNXL3	HDL
785.653	SM(40:2)	Sphingolipids (SP)	Phosphosphingolipids	Sphingomyelins (SM)	rs12801636	chr11:65391317	A / G	0.0096	0.0058	0.09736	PCNXL3	HDL
785.654	SM(40:1)-H-	Sphingolipids (SP)	Phosphosphingolipids	Sphingomyelins (SM)	rs12801636	chr11:65391317	A / G	0.0104	0.0089	0.2451	PCNXL3	HDL
786.601	PE(39:2)	Glycerophospholipids (GP)	Glycerophosphoethanolamines	Phosphatidylethanolamines (PE)	rs12801636	chr11:65391317	A / G	-0.0032	0.0039	0.4152	PCNXL3	HDL
786.637	PC-P(37:1)	Glycerophospholipids (GP)	Glycerophosphocholines	Phosphatidylcholines (PC)	rs12801636	chr11:65391317	A / G	0.01	0.0058	0.08676	PCNXL3	HDL
787.597	SM(36:2)+AcO-	Sphingolipids (SP)	Phosphosphingolipids	Sphingomyelins (SM)	rs12801636	chr11:65391317	A / G	0.0118	0.0073	0.1046	PCNXL3	HDL
787.622	PA(42:1)	Glycerophospholipids (GP)	Glycerophosphates	Phosphatic acids (PA)	rs12801636	chr11:65391317	A / G	-0.0038	0.0038	0.3217	PCNXL3	HDL
787.669	SM(40:1)	Sphingolipids (SP)	Phosphosphingolipids	Sphingomyelins (SM)	rs12801636	chr11:65391317	A / G	0.0089	0.0054	0.1006	PCNXL3	HDL
788.524	PE(40:7)-H-	Glycerophospholipids (GP)	Glycerophosphoethanolamines	Phosphatidylethanolamines (PE)	rs12801636	chr11:65391317	A / G	0.0026	0.011	0.8145	PCNXL3	HDL
788.545	PC(32:2)+AcO- or PE(35:2)+AcO-	Glycerophospholipids (GP)	Glycerophosphocholines	Phosphatidylcholines (PC)	rs12801636	chr11:65391317	A / G	-0.0023	0.0075	0.7536	PCNXL3	HDL
788.617	PE(39:1)	Glycerophospholipids (GP)	Glycerophosphoethanolamines	Phosphatidylethanolamines (PE)	rs12801636	chr11:65391317	A / G	-0.0079	0.0061	0.1928	PCNXL3	HDL
788.653	PC-O(37:1)	Glycerophospholipids (GP)	Glycerophosphocholines	Phosphatidylcholines (PC)	rs12801636	chr11:65391317	A / G	0.0089	0.0055	0.1078	PCNXL3	HDL
789.544	PA(43:6)-H-	Glycerophospholipids (GP)	Glycerophosphates	Phosphatic acids (PA)	rs12801636	chr11:65391317	A / G	-0.0001	0.0074	0.9903	PCNXL3	HDL
789.613	SM(36:1)+AcO-	Sphingolipids (SP)	Phosphosphingolipids	Sphingomyelins (SM)	rs12801636	chr11:65391317	A / G	0.0128	0.0069	0.06329	PCNXL3	HDL
789.684	SM(40:0)	Sphingolipids (SP)	Phosphosphingolipids	Sphingomyelins (SM)	rs12801636	chr11:65391317	A / G	0.0105	0.0054	0.05298	PCNXL3	HDL
790.539	PC(37:6)-H- or PE(40:6)-H-	Glycerophospholipids (GP)	Glycerophosphocholines	Phosphatidylcholines (PC)	rs12801636	chr11:65391317	A / G	0.0055	0.0079	0.4906	PCNXL3	HDL
790.56	PC(32:1)+AcO- or PE(35:1)+AcO-	Glycerophospholipids (GP)	Glycerophosphocholines	Phosphatidylcholines (PC)	rs12801636	chr11:65391317	A / G	-0.0048	0.0113	0.6695	PCNXL3	HDL
790.633	PE(39:0)	Glycerophospholipids (GP)	Glycerophosphoethanolamines	Phosphatidylethanolamines (PE)	rs12801636	chr11:65391317	A / G	-0.008	0.0063	0.2086	PCNXL3	HDL
790.669	PC-O(37:0)	Glycerophospholipids (GP)	Glycerophosphocholines	Phosphatidylcholines (PC)	rs12801636	chr11:65391317	A / G	-0.0243	0.0145	0.09401	PCNXL3	HDL
791.56	PA(43:5)-H-	Glycerophospholipids (GP)	Glycerophosphates	Phosphatic acids (PA)	rs12801636	chr11:65391317	A / G	-0.0028	0.0083	0.732	PCNXL3	HDL
791.629	SM(36:0)+AcO-	Sphingolipids (SP)	Phosphosphingolipids	Sphingomyelins (SM)	rs12801636	chr11:65391317	A / G	0.0012	0.0061	0.8469	PCNXL3	HDL
792.554	PC(37:6) or PE(40:6)	Glycerophospholipids (GP)	Glycerophosphocholines	Phosphatidylcholines (PC)	rs12801636	chr11:65391317	A / G	-0.0044	0.0081	0.5866	PCNXL3	HDL
792.576	PC(32:0)+AcO-	Glycerophospholipids (GP)	Glycerophosphocholines	Phosphatidylcholines (PC)	rs12801636	chr11:65391317	A / G	0.0152	0.0071	0.03139	PCNXL3	HDL
792.708	TG(46:2)	Glycerolipids (GL)	Triradylglycerols	Triacylglycerols (TG)	rs12801636	chr11:65391317	A / G	-0.0266	0.0185	0.1508	PCNXL3	HDL
793.575	PA(43:4)-H-	Glycerophospholipids (GP)	Glycerophosphates	Phosphatic acids (PA)	rs12801636	chr11:65391317	A / G	0.0114	0.0068	0.09143	PCNXL3	HDL
794.569	PC(37:5) or PE(40:5)	Glycerophospholipids (GP)	Glycerophosphocholines	Phosphatidylcholines (PC)	rs12801636	chr11:65391317	A / G	-0.0049	0.0079	0.5385	PCNXL3	HDL
794.57	PC(37:4)-H- or PE(40:4)-H-	Glycerophospholipids (GP)	Glycerophosphocholines	Phosphatidylcholines (PC)	rs12801636	chr11:65391317	A / G	0.0027	0.0071	0.697	PCNXL3	HDL
794.606	PC-O(38:5)	Glycerophospholipids (GP)	Glycerophosphocholines	Phosphatidylcholines (PC)	rs12801636	chr11:65391317	A / G	0.0137	0.006	0.02163	PCNXL3	HDL
794.723	TG(46:1)	Glycerolipids (GL)	Triradylglycerols	Triacylglycerols (TG)	rs12801636	chr11:65391317	A / G	-0.0291	0.0197	0.1405	PCNXL3	HDL
796.513	PE(36:5)+AcO-	Glycerophospholipids (GP)	Glycerophosphoethanolamines	Phosphatidylethanolamines (PE)	rs12801636	chr11:65391317	A / G	-0.0144	0.0256	0.5726	PCNXL3	HDL
796.586	PC(37:4)	Glycerophospholipids (GP)	Glycerophosphocholines	Phosphatidylcholines (PC)	rs12801636	chr11:65391317	A / G	0.0073	0.0087	0.4039	PCNXL3	HDL
796.586	PE(40:3)-H- or PC(37:3)-H-	Glycerophospholipids (GP)	Glycerophosphoethanolamines	Phosphatidylethanolamines (PE)	rs12801636	chr11:65391317	A / G	0	0.0073	0.9952	PCNXL3	HDL
796.622	PC-P(38:3)	Glycerophospholipids (GP)	Glycerophosphocholines	Phosphatidylcholines (PC)	rs12801636	chr11:65391317	A / G	0.0189	0.0072	0.008405	PCNXL3	HDL
796.739	TG(46:0)	Glycerolipids (GL)	Triradylglycerols	Triacylglycerols (TG)	rs12801636	chr11:65391317	A / G	-0.04	0.024	0.0953	PCNXL3	HDL
797.654	SM(41:2)-H-	Sphingolipids (SP)	Phosphosphingolipids	Sphingomyelins (SM)	rs12801636	chr11:65391317	A / G	0.0093	0.0078	0.2322	PCNXL3	HDL
798.529	PE(36:4)+AcO-	Glycerophospholipids (GP)	Glycerophosphoethanolamines	Phosphatidylethanolamines (PE)	rs12801636	chr11:65391317	A / G	0.0045	0.0286	0.8744	PCNXL3	HDL
798.601	PC(37:3) or PE(40:3)	Glycerophospholipids (GP)	Glycerophosphocholines	Phosphatidylcholines (PC)	rs12801636	chr11:65391317	A / G	-0.0002	0.0075	0.9758	PCNXL3	HDL
798.602	PE(40:2)-H-	Glycerophospholipids (GP)	Glycerophosphoethanolamines	Phosphatidylethanolamines (PE)	rs12801636	chr11:65391317	A / G	0.0031	0.0093	0.7362	PCNXL3	HDL
799.574	SM(42:9)	Sphingolipids (SP)	Phosphosphingolipids	Sphingomyelins (SM)	rs12801636	chr11:65391317	A / G	0.0377	0.0459	0.4115	PCNXL3	HDL
799.668	SM(41:2)	Sphingolipids (SP)	Phosphosphingolipids	Sphingomyelins (SM)	rs12801636	chr11:65391317	A / G	0.0114	0.0068	0.09368	PCNXL3	HDL
799.67	SM(41:1)-H-	Sphingolipids (SP)	Phosphosphingolipids	Sphingomyelins (SM)	rs12801636	chr11:65391317	A / G	0.0131	0.0077	0.08916	PCNXL3	HDL
800.545	PC(33:3)+AcO- or PE(36:3)+AcO-	Glycerophospholipids (GP)	Glycerophosphocholines	Phosphatidylcholines (PC)	rs12801636	chr11:65391317	A / G	0.0029	0.0142	0.8359	PCNXL3	HDL
800.653	PC-P(38:1)	Glycerophospholipids (GP)	Glycerophosphocholines	Phosphatidylcholines (PC)	rs12801636	chr11:65391317	A / G	0.0109	0.0063	0.0845	PCNXL3	HDL
801.59	SM(42:8)	Sphingolipids (SP)	Phosphosphingolipids	Sphingomyelins (SM)	rs12801636	chr11:65391317	A / G	0.0175	0.0571	0.7589	PCNXL3	HDL
801.684	SM(41:1)	Sphingolipids (SP)	Phosphosphingolipids	Sphingomyelins (SM)	rs12801636	chr11:65391317	A / G	0.0107	0.0074	0.1468	PCNXL3	HDL
801.686	SM(41:0)-H-	Sphingolipids (SP)	Phosphosphingolipids	Sphingomyelins (SM)	rs12801636	chr11:65391317	A / G	0.0127	0.0096	0.1874	PCNXL3	HDL
802.574	PC-P(39:7)	Glycerophospholipids (GP)	Glycerophosphocholines	Phosphatidylcholines (PC)	rs12801636	chr11:65391317	A / G	0.0469	0.0351	0.181	PCNXL3	HDL
802.669	PC-O(38:1)	Glycerophospholipids (GP)	Glycerophosphocholines	Phosphatidylcholines (PC)	rs12801636	chr11:65391317	A / G	0.0147	0.0081	0.06792	PCNXL3	HDL
803.629	SM(37:1)+AcO-	Sphingolipids (SP)	Phosphosphingolipids	Sphingomyelins (SM)	rs12801636	chr11:65391317	A / G	0.0144	0.0082	0.07773	PCNXL3	HDL
806.569	PC(38:6)	Glycerophospholipids (GP)	Glycerophosphocholines	Phosphatidylcholines (PC)	rs12801636	chr11:65391317	A / G	0.0056	0.0062	0.3741	PCNXL3	HDL
807.503	PI(32:1)-H-	Glycerophospholipids (GP)	Glycerophosphoinositols	Phosphatidylinositols (PI)	rs12801636	chr11:65391317	A / G	0.0057	0.015	0.7041	PCNXL3	HDL
807.59	PA(44:5)	Glycerophospholipids (GP)	Glycerophosphates	Phosphatic acids (PA)	rs12801636	chr11:65391317	A / G	0.0059	0.0064	0.3518	PCNXL3	HDL
808.534	PS(33:0)+AcO-	Glycerophospholipids (GP)	Glycerophosphoserines	Phosphatidylserines (PS)	rs12801636	chr11:65391317	A / G	0.0041	0.0184	0.8237	PCNXL3	HDL
808.585	PC(38:5)	Glycerophospholipids (GP)	Glycerophosphocholines	Phosphatidylcholines (PC)	rs12801636	chr11:65391317	A / G	0.0021	0.0051	0.6768	PCNXL3	HDL
808.739	TG(47:1)	Glycerolipids (GL)	Triradylglycerols	Triacylglycerols (TG)	rs12801636	chr11:65391317	A / G	-0.0119	0.0276	0.667	PCNXL3	HDL
809.534	PA(40:5)+AcO- or PG(39:5)-H-	Glycerophospholipids (GP)	Glycerophosphates	Phosphatic acids (PA)	rs12801636	chr11:65391317	A / G	0.0217	0.0122	0.07487	PCNXL3	HDL
809.555	PG(34:0)+AcO-	Glycerophospholipids (GP)	Glycerophosphoglycerols	Phosphatidylglycerols (PG)	rs12801636	chr11:65391317	A / G	-0.0129	0.0205	0.5289	PCNXL3	HDL
809.606	PA(44:4)	Glycerophospholipids (GP)	Glycerophosphates	Phosphatic acids (PA)	rs12801636	chr11:65391317	A / G	0.0017	0.0051	0.7345	PCNXL3	HDL
809.653	SM(42:4)	Sphingolipids (SP)	Phosphosphingolipids	Sphingomyelins (SM)	rs12801636	chr11:65391317	A / G	0.0129	0.0074	0.08241	PCNXL3	HDL
810.529	PC(34:5)+AcO- or PE(37:5)+AcO-	Glycerophospholipids (GP)	Glycerophosphocholines	Phosphatidylcholines (PC)	rs12801636	chr11:65391317	A / G	0.0021	0.0145	0.883	PCNXL3	HDL
810.601	PE(41:4)	Glycerophospholipids (GP)	Glycerophosphoethanolamines	Phosphatidylethanolamines (PE)	rs12801636	chr11:65391317	A / G	0.008	0.0058	0.169	PCNXL3	HDL
811.669	SM(42:3)	Sphingolipids (SP)	Phosphosphingolipids	Sphingomyelins (SM)	rs12801636	chr11:65391317	A / G	0.0141	0.0069	0.04082	PCNXL3	HDL
811.67	SM(42:2)-H-	Sphingolipids (SP)	Phosphosphingolipids	Sphingomyelins (SM)	rs12801636	chr11:65391317	A / G	0.0127	0.0102	0.2133	PCNXL3	HDL
812.544	PE(37:4)+AcO- or PC(34:4)+AcO-	Glycerophospholipids (GP)	Glycerophosphoethanolamines	Phosphatidylethanolamines (PE)	rs12801636	chr11:65391317	A / G	0.0026	0.0109	0.8081	PCNXL3	HDL
812.617	PE(41:3)	Glycerophospholipids (GP)	Glycerophosphoethanolamines	Phosphatidylethanolamines (PE)	rs12801636	chr11:65391317	A / G	0.001	0.006	0.8656	PCNXL3	HDL
812.653	PC-O(39:3) or PC-P(39:2)	Glycerophospholipids (GP)	Glycerophosphocholines	Phosphatidylcholines (PC)	rs12801636	chr11:65391317	A / G	0.0134	0.007	0.05503	PCNXL3	HDL
813.684	SM(42:2)	Sphingolipids (SP)	Phosphosphingolipids	Sphingomyelins (SM)	rs12801636	chr11:65391317	A / G	0.0122	0.0069	0.07495	PCNXL3	HDL
814.56	PC(34:3)+AcO-	Glycerophospholipids (GP)	Glycerophosphocholines	Phosphatidylcholines (PC)	rs12801636	chr11:65391317	A / G	-0.0074	0.008	0.3539	PCNXL3	HDL
814.574	PC-O(40:9) or PC-P(40:8)	Glycerophospholipids (GP)	Glycerophosphocholines	Phosphatidylcholines (PC)	rs12801636	chr11:65391317	A / G	0.0181	0.0283	0.5219	PCNXL3	HDL
814.632	PE(41:2)	Glycerophospholipids (GP)	Glycerophosphoethanolamines	Phosphatidylethanolamines (PE)	rs12801636	chr11:65391317	A / G	0.0039	0.0066	0.5555	PCNXL3	HDL
814.669	PC-P(39:1)	Glycerophospholipids (GP)	Glycerophosphocholines	Phosphatidylcholines (PC)	rs12801636	chr11:65391317	A / G	0.0114	0.0069	0.0982	PCNXL3	HDL
815.7	SM(42:1)	Sphingolipids (SP)	Phosphosphingolipids	Sphingomyelins (SM)	rs12801636	chr11:65391317	A / G	0.0127	0.0063	0.04461	PCNXL3	HDL
816.576	PC(34:2)+AcO- or PS(38:1)-H-	Glycerophospholipids (GP)	Glycerophosphocholines	Phosphatidylcholines (PC)	rs12801636	chr11:65391317	A / G	0.004	0.006	0.5106	PCNXL3	HDL
816.684	PC-O(39:1) or PC-P(39:0)	Glycerophospholipids (GP)	Glycerophosphocholines	Phosphatidylcholines (PC)	rs12801636	chr11:65391317	A / G	0.0111	0.0056	0.04701	PCNXL3	HDL
817.575	PA(45:6)-H-	Glycerophospholipids (GP)	Glycerophosphates	Phosphatic acids (PA)	rs12801636	chr11:65391317	A / G	0.004	0.0061	0.507	PCNXL3	HDL
817.644	SM(38:1)+AcO-	Sphingolipids (SP)	Phosphosphingolipids	Sphingomyelins (SM)	rs12801636	chr11:65391317	A / G	0.0091	0.0068	0.1795	PCNXL3	HDL
818.591	PC(34:1)+AcO-	Glycerophospholipids (GP)	Glycerophosphocholines	Phosphatidylcholines (PC)	rs12801636	chr11:65391317	A / G	0.0039	0.0067	0.5656	PCNXL3	HDL
818.606	PC-O(40:7) or PC-P(40:6)	Glycerophospholipids (GP)	Glycerophosphocholines	Phosphatidylcholines (PC)	rs12801636	chr11:65391317	A / G	0.0049	0.0077	0.5211	PCNXL3	HDL
818.724	TG(48:3)	Glycerolipids (GL)	Triradylglycerols	Triacylglycerols (TG)	rs12801636	chr11:65391317	A / G	-0.0161	0.0124	0.1933	PCNXL3	HDL
819.591	PA(45:5)-H-	Glycerophospholipids (GP)	Glycerophosphates	Phosphatic acids (PA)	rs12801636	chr11:65391317	A / G	0.0042	0.0066	0.5241	PCNXL3	HDL
819.66	SM(38:0)+AcO-	Sphingolipids (SP)	Phosphosphingolipids	Sphingomyelins (SM)	rs12801636	chr11:65391317	A / G	0.0069	0.0076	0.3638	PCNXL3	HDL
820.607	PE(37:0)+AcO- or PC(34:0)+AcO-	Glycerophospholipids (GP)	Glycerophosphoethanolamines	Phosphatidylethanolamines (PE)	rs12801636	chr11:65391317	A / G	0.0043	0.007	0.5392	PCNXL3	HDL
820.621	PC-O(40:6) or PC-P(40:5)	Glycerophospholipids (GP)	Glycerophosphocholines	Phosphatidylcholines (PC)	rs12801636	chr11:65391317	A / G	0.0092	0.0063	0.1437	PCNXL3	HDL
820.739	TG(48:2)	Glycerolipids (GL)	Triradylglycerols	Triacylglycerols (TG)	rs12801636	chr11:65391317	A / G	-0.0117	0.0133	0.3802	PCNXL3	HDL
821.606	PA(45:4)-H-	Glycerophospholipids (GP)	Glycerophosphates	Phosphatic acids (PA)	rs12801636	chr11:65391317	A / G	0.0016	0.0067	0.8093	PCNXL3	HDL
822.529	PE(38:6)+AcO-	Glycerophospholipids (GP)	Glycerophosphoethanolamines	Phosphatidylethanolamines (PE)	rs12801636	chr11:65391317	A / G	-0.0211	0.024	0.3776	PCNXL3	HDL
822.637	PC-O(40:5)	Glycerophospholipids (GP)	Glycerophosphocholines	Phosphatidylcholines (PC)	rs12801636	chr11:65391317	A / G	0.0149	0.0067	0.02647	PCNXL3	HDL
822.755	TG(48:1)	Glycerolipids (GL)	Triradylglycerols	Triacylglycerols (TG)	rs12801636	chr11:65391317	A / G	-0.0158	0.0155	0.3087	PCNXL3	HDL
823.534	PI(33:0)-H-	Glycerophospholipids (GP)	Glycerophosphoinositols	Phosphatidylinositols (PI)	rs12801636	chr11:65391317	A / G	0.0296	0.0381	0.4372	PCNXL3	HDL
824.771	TG(48:0)	Glycerolipids (GL)	Triradylglycerols	Triacylglycerols (TG)	rs12801636	chr11:65391317	A / G	-0.0246	0.0204	0.2274	PCNXL3	HDL
825.592	SM(44:9)-H-	Sphingolipids (SP)	Phosphosphingolipids	Sphingomyelins (SM)	rs12801636	chr11:65391317	A / G	0.0136	0.0074	0.06643	PCNXL3	HDL
829.644	SM(39:2)+AcO-	Sphingolipids (SP)	Phosphosphingolipids	Sphingomyelins (SM)	rs12801636	chr11:65391317	A / G	0.0164	0.0088	0.06232	PCNXL3	HDL
830.569	PC(40:8)	Glycerophospholipids (GP)	Glycerophosphocholines	Phosphatidylcholines (PC)	rs12801636	chr11:65391317	A / G	0.0036	0.0087	0.6795	PCNXL3	HDL
830.592	PC(35:2)+AcO- or PS(39:1)-H-	Glycerophospholipids (GP)	Glycerophosphocholines	Phosphatidylcholines (PC)	rs12801636	chr11:65391317	A / G	0.0043	0.008	0.5868	PCNXL3	HDL
831.66	SM(39:1)+AcO-	Sphingolipids (SP)	Phosphosphingolipids	Sphingomyelins (SM)	rs12801636	chr11:65391317	A / G	0.0139	0.0084	0.09855	PCNXL3	HDL
832.535	PS(35:2)+AcO-	Glycerophospholipids (GP)	Glycerophosphoserines	Phosphatidylserines (PS)	rs12801636	chr11:65391317	A / G	0.0119	0.0197	0.5476	PCNXL3	HDL
832.607	PE(38:1)+AcO- or PC(35:1)+AcO-	Glycerophospholipids (GP)	Glycerophosphoethanolamines	Phosphatidylethanolamines (PE)	rs12801636	chr11:65391317	A / G	0.0013	0.0089	0.8878	PCNXL3	HDL
832.739	TG(49:3)	Glycerolipids (GL)	Triradylglycerols	Triacylglycerols (TG)	rs12801636	chr11:65391317	A / G	-0.0057	0.0189	0.7637	PCNXL3	HDL
833.519	PI(34:2)-H-	Glycerophospholipids (GP)	Glycerophosphoinositols	Phosphatidylinositols (PI)	rs12801636	chr11:65391317	A / G	0.0006	0.008	0.9416	PCNXL3	HDL
833.606	PA(46:5)-H-	Glycerophospholipids (GP)	Glycerophosphates	Phosphatic acids (PA)	rs12801636	chr11:65391317	A / G	-0.0004	0.0083	0.9603	PCNXL3	HDL
834.529	PE(39:7)+AcO- or PS(40:6)-H-	Glycerophospholipids (GP)	Glycerophosphoethanolamines	Phosphatidylethanolamines (PE)	rs12801636	chr11:65391317	A / G	-0.0011	0.0081	0.8934	PCNXL3	HDL
834.601	PE(43:6)	Glycerophospholipids (GP)	Glycerophosphoethanolamines	Phosphatidylethanolamines (PE)	rs12801636	chr11:65391317	A / G	0.0022	0.0075	0.7656	PCNXL3	HDL
834.755	TG(49:2)	Glycerolipids (GL)	Triradylglycerols	Triacylglycerols (TG)	rs12801636	chr11:65391317	A / G	-0.0081	0.0131	0.5388	PCNXL3	HDL
835.534	PI(34:1)-H-	Glycerophospholipids (GP)	Glycerophosphoinositols	Phosphatidylinositols (PI)	rs12801636	chr11:65391317	A / G	0.0029	0.0094	0.7575	PCNXL3	HDL
835.597	SM(40:6)+AcO-	Sphingolipids (SP)	Phosphosphingolipids	Sphingomyelins (SM)	rs12801636	chr11:65391317	A / G	0.0056	0.0107	0.6035	PCNXL3	HDL
836.545	PC(36:6)+AcO- or PE(39:6)+AcO-	Glycerophospholipids (GP)	Glycerophosphocholines	Phosphatidylcholines (PC)	rs12801636	chr11:65391317	A / G	0.0037	0.0101	0.717	PCNXL3	HDL
836.616	PE(43:5)	Glycerophospholipids (GP)	Glycerophosphoethanolamines	Phosphatidylethanolamines (PE)	rs12801636	chr11:65391317	A / G	0.0038	0.0067	0.5676	PCNXL3	HDL
836.77	TG(49:1)	Glycerolipids (GL)	Triradylglycerols	Triacylglycerols (TG)	rs12801636	chr11:65391317	A / G	-0.0153	0.0153	0.3196	PCNXL3	HDL
837.55	PI(34:0)-H-	Glycerophospholipids (GP)	Glycerophosphoinositols	Phosphatidylinositols (PI)	rs12801636	chr11:65391317	A / G	0.0011	0.013	0.9327	PCNXL3	HDL
838.56	PE(39:5)+AcO- or PC(36:5)+AcO-	Glycerophospholipids (GP)	Glycerophosphoethanolamines	Phosphatidylethanolamines (PE)	rs12801636	chr11:65391317	A / G	-0.0046	0.0118	0.6944	PCNXL3	HDL
838.574	PC-O(42:11) or PC-P(42:10)	Glycerophospholipids (GP)	Glycerophosphocholines	Phosphatidylcholines (PC)	rs12801636	chr11:65391317	A / G	0.0745	0.0674	0.2684	PCNXL3	HDL
840.576	PC(36:4)+AcO- or PE(39:4)+AcO-	Glycerophospholipids (GP)	Glycerophosphocholines	Phosphatidylcholines (PC)	rs12801636	chr11:65391317	A / G	0.0127	0.0063	0.04271	PCNXL3	HDL
841.644	SM(40:3)+AcO-	Sphingolipids (SP)	Phosphosphingolipids	Sphingomyelins (SM)	rs12801636	chr11:65391317	A / G	0.0278	0.0087	0.001441	PCNXL3	HDL
842.592	PC(36:3)+AcO-	Glycerophospholipids (GP)	Glycerophosphocholines	Phosphatidylcholines (PC)	rs12801636	chr11:65391317	A / G	0.0072	0.0058	0.2161	PCNXL3	HDL
842.664	PC(40:1)-H-	Glycerophospholipids (GP)	Glycerophosphocholines	Phosphatidylcholines (PC)	rs12801636	chr11:65391317	A / G	0.0229	0.0093	0.01407	PCNXL3	HDL
843.66	SM(40:2)+AcO-	Sphingolipids (SP)	Phosphosphingolipids	Sphingomyelins (SM)	rs12801636	chr11:65391317	A / G	0.0123	0.0066	0.06251	PCNXL3	HDL
844.607	PC(36:2)+AcO- or PE(39:2)+AcO-	Glycerophospholipids (GP)	Glycerophosphocholines	Phosphatidylcholines (PC)	rs12801636	chr11:65391317	A / G	-0.0011	0.0059	0.8461	PCNXL3	HDL
844.739	TG(50:4)	Glycerolipids (GL)	Triradylglycerols	Triacylglycerols (TG)	rs12801636	chr11:65391317	A / G	-0.0106	0.0102	0.2977	PCNXL3	HDL
845.675	SM(40:1)+AcO-	Sphingolipids (SP)	Phosphosphingolipids	Sphingomyelins (SM)	rs12801636	chr11:65391317	A / G	0.0125	0.0068	0.06569	PCNXL3	HDL
846.623	PE(39:1)+AcO- or PC(36:1)+AcO-	Glycerophospholipids (GP)	Glycerophosphoethanolamines	Phosphatidylethanolamines (PE)	rs12801636	chr11:65391317	A / G	-0.0062	0.0078	0.4307	PCNXL3	HDL
846.755	TG(50:3)	Glycerolipids (GL)	Triradylglycerols	Triacylglycerols (TG)	rs12801636	chr11:65391317	A / G	-0.0022	0.009	0.8102	PCNXL3	HDL
847.534	PI(35:2)-H-	Glycerophospholipids (GP)	Glycerophosphoinositols	Phosphatidylinositols (PI)	rs12801636	chr11:65391317	A / G	-0.0129	0.0129	0.3147	PCNXL3	HDL
847.691	SM(40:0)+AcO-	Sphingolipids (SP)	Phosphosphingolipids	Sphingomyelins (SM)	rs12801636	chr11:65391317	A / G	0.0102	0.007	0.1439	PCNXL3	HDL
848.566	PS(36:1)+AcO-	Glycerophospholipids (GP)	Glycerophosphoserines	Phosphatidylserines (PS)	rs12801636	chr11:65391317	A / G	0.0067	0.0118	0.5703	PCNXL3	HDL
848.639	PC(36:0)+AcO-	Glycerophospholipids (GP)	Glycerophosphocholines	Phosphatidylcholines (PC)	rs12801636	chr11:65391317	A / G	-0.0076	0.0082	0.3557	PCNXL3	HDL
848.77	TG(50:2)	Glycerolipids (GL)	Triradylglycerols	Triacylglycerols (TG)	rs12801636	chr11:65391317	A / G	-0.0026	0.0102	0.8028	PCNXL3	HDL
849.565	PA(43:6)+AcO-	Glycerophospholipids (GP)	Glycerophosphates	Phosphatic acids (PA)	rs12801636	chr11:65391317	A / G	0.0033	0.0121	0.7853	PCNXL3	HDL
850.56	PC(37:6)+AcO- or PE(40:6)+AcO-	Glycerophospholipids (GP)	Glycerophosphocholines	Phosphatidylcholines (PC)	rs12801636	chr11:65391317	A / G	0.0161	0.0105	0.126	PCNXL3	HDL
850.786	TG(50:1)	Glycerolipids (GL)	Triradylglycerols	Triacylglycerols (TG)	rs12801636	chr11:65391317	A / G	-0.0117	0.0132	0.3761	PCNXL3	HDL
851.602	PG(37:0)+AcO-	Glycerophospholipids (GP)	Glycerophosphoglycerols	Phosphatidylglycerols (PG)	rs12801636	chr11:65391317	A / G	0.0123	0.0077	0.1095	PCNXL3	HDL
852.576	PC(37:5)+AcO- or PE(40:5)+AcO-	Glycerophospholipids (GP)	Glycerophosphocholines	Phosphatidylcholines (PC)	rs12801636	chr11:65391317	A / G	0.0086	0.009	0.3358	PCNXL3	HDL
852.802	TG(50:0)	Glycerolipids (GL)	Triradylglycerols	Triacylglycerols (TG)	rs12801636	chr11:65391317	A / G	-0.0061	0.0125	0.6261	PCNXL3	HDL
854.591	PC(37:4)+AcO- or PE(40:4)+AcO-	Glycerophospholipids (GP)	Glycerophosphocholines	Phosphatidylcholines (PC)	rs12801636	chr11:65391317	A / G	0.0127	0.0087	0.1441	PCNXL3	HDL
856.607	PE(40:3)+AcO- or PC(37:3)+AcO-	Glycerophospholipids (GP)	Glycerophosphoethanolamines	Phosphatidylethanolamines (PE)	rs12801636	chr11:65391317	A / G	0.0028	0.0084	0.7385	PCNXL3	HDL
857.519	PI(36:4)-H-	Glycerophospholipids (GP)	Glycerophosphoinositols	Phosphatidylinositols (PI)	rs12801636	chr11:65391317	A / G	0.0025	0.0078	0.7496	PCNXL3	HDL
857.675	SM(41:2)+AcO-	Sphingolipids (SP)	Phosphosphingolipids	Sphingomyelins (SM)	rs12801636	chr11:65391317	A / G	0.0152	0.0075	0.04161	PCNXL3	HDL
858.529	PS(42:8)-H-	Glycerophospholipids (GP)	Glycerophosphoserines	Phosphatidylserines (PS)	rs12801636	chr11:65391317	A / G	0.0005	0.0078	0.9521	PCNXL3	HDL
858.754	TG(51:4)	Glycerolipids (GL)	Triradylglycerols	Triacylglycerols (TG)	rs12801636	chr11:65391317	A / G	-0.0138	0.0146	0.3472	PCNXL3	HDL
859.534	PI(36:3)-H-	Glycerophospholipids (GP)	Glycerophosphoinositols	Phosphatidylinositols (PI)	rs12801636	chr11:65391317	A / G	-0.0028	0.0082	0.7325	PCNXL3	HDL
859.597	SM(42:8)+AcO-	Sphingolipids (SP)	Phosphosphingolipids	Sphingomyelins (SM)	rs12801636	chr11:65391317	A / G	-0.0002	0.0171	0.9905	PCNXL3	HDL
859.691	SM(41:1)+AcO-	Sphingolipids (SP)	Phosphosphingolipids	Sphingomyelins (SM)	rs12801636	chr11:65391317	A / G	0.0133	0.0086	0.1219	PCNXL3	HDL
860.545	PC(38:8)+AcO- or PS(42:7)-H-	Glycerophospholipids (GP)	Glycerophosphocholines	Phosphatidylcholines (PC)	rs12801636	chr11:65391317	A / G	-0.0036	0.0079	0.6474	PCNXL3	HDL
860.77	TG(51:3)	Glycerolipids (GL)	Triradylglycerols	Triacylglycerols (TG)	rs12801636	chr11:65391317	A / G	-0.0088	0.0093	0.3449	PCNXL3	HDL
861.55	PI(36:2)-H-	Glycerophospholipids (GP)	Glycerophosphoinositols	Phosphatidylinositols (PI)	rs12801636	chr11:65391317	A / G	-0.0035	0.0068	0.608	PCNXL3	HDL
861.707	SM(41:0)+AcO-	Sphingolipids (SP)	Phosphosphingolipids	Sphingomyelins (SM)	rs12801636	chr11:65391317	A / G	0.0136	0.0089	0.1264	PCNXL3	HDL
862.56	PC(38:7)+AcO-	Glycerophospholipids (GP)	Glycerophosphocholines	Phosphatidylcholines (PC)	rs12801636	chr11:65391317	A / G	-0.0048	0.0071	0.4967	PCNXL3	HDL
862.786	TG(51:2)	Glycerolipids (GL)	Triradylglycerols	Triacylglycerols (TG)	rs12801636	chr11:65391317	A / G	-0.0111	0.0108	0.301	PCNXL3	HDL
863.565	PI(36:1)-H-	Glycerophospholipids (GP)	Glycerophosphoinositols	Phosphatidylinositols (PI)	rs12801636	chr11:65391317	A / G	-0.005	0.009	0.5799	PCNXL3	HDL
863.581	PA(44:6)+AcO- or PG(43:6)-H-	Glycerophospholipids (GP)	Glycerophosphates	Phosphatic acids (PA)	rs12801636	chr11:65391317	A / G	-0.0052	0.009	0.566	PCNXL3	HDL
864.576	PC(38:6)+AcO-	Glycerophospholipids (GP)	Glycerophosphocholines	Phosphatidylcholines (PC)	rs12801636	chr11:65391317	A / G	0.0119	0.0084	0.1545	PCNXL3	HDL
864.802	TG(51:1)	Glycerolipids (GL)	Triradylglycerols	Triacylglycerols (TG)	rs12801636	chr11:65391317	A / G	-0.019	0.016	0.2357	PCNXL3	HDL
865.581	PI(36:0)-H-	Glycerophospholipids (GP)	Glycerophosphoinositols	Phosphatidylinositols (PI)	rs12801636	chr11:65391317	A / G	0.0109	0.0082	0.1825	PCNXL3	HDL
866.592	PC(38:5)+AcO-	Glycerophospholipids (GP)	Glycerophosphocholines	Phosphatidylcholines (PC)	rs12801636	chr11:65391317	A / G	0.0077	0.007	0.2692	PCNXL3	HDL
868.607	PC(38:4)+AcO- or PE(41:4)+AcO-	Glycerophospholipids (GP)	Glycerophosphocholines	Phosphatidylcholines (PC)	rs12801636	chr11:65391317	A / G	0.0107	0.0071	0.1305	PCNXL3	HDL
868.739	TG(52:6)	Glycerolipids (GL)	Triradylglycerols	Triacylglycerols (TG)	rs12801636	chr11:65391317	A / G	-0.0173	0.0153	0.2578	PCNXL3	HDL
869.675	SM(42:3)+AcO-	Sphingolipids (SP)	Phosphosphingolipids	Sphingomyelins (SM)	rs12801636	chr11:65391317	A / G	0.0167	0.0077	0.03023	PCNXL3	HDL
870.55	PS(38:4)+AcO-	Glycerophospholipids (GP)	Glycerophosphoserines	Phosphatidylserines (PS)	rs12801636	chr11:65391317	A / G	0.003	0.0201	0.882	PCNXL3	HDL
870.623	PC(38:3)+AcO- or PE(41:3)+AcO-	Glycerophospholipids (GP)	Glycerophosphocholines	Phosphatidylcholines (PC)	rs12801636	chr11:65391317	A / G	0.0054	0.0078	0.4851	PCNXL3	HDL
870.754	TG(52:5)	Glycerolipids (GL)	Triradylglycerols	Triacylglycerols (TG)	rs12801636	chr11:65391317	A / G	-0.0098	0.0113	0.3841	PCNXL3	HDL
871.691	SM(42:2)+AcO-	Sphingolipids (SP)	Phosphosphingolipids	Sphingomyelins (SM)	rs12801636	chr11:65391317	A / G	0.0141	0.0077	0.06907	PCNXL3	HDL
871.763	SM(46:1)	Sphingolipids (SP)	Phosphosphingolipids	Sphingomyelins (SM)	rs12801636	chr11:65391317	A / G	-0.0113	0.0115	0.3224	PCNXL3	HDL
872.566	PS(38:3)+AcO-	Glycerophospholipids (GP)	Glycerophosphoserines	Phosphatidylserines (PS)	rs12801636	chr11:65391317	A / G	0.0075	0.014	0.5947	PCNXL3	HDL
872.638	PE(41:2)+AcO- or PS(42:1)-H-	Glycerophospholipids (GP)	Glycerophosphoethanolamines	Phosphatidylethanolamines (PE)	rs12801636	chr11:65391317	A / G	0.0056	0.0091	0.5358	PCNXL3	HDL
872.77	TG(52:4)	Glycerolipids (GL)	Triradylglycerols	Triacylglycerols (TG)	rs12801636	chr11:65391317	A / G	-0.0049	0.0095	0.6026	PCNXL3	HDL
873.707	SM(42:1)+AcO-	Sphingolipids (SP)	Phosphosphingolipids	Sphingomyelins (SM)	rs12801636	chr11:65391317	A / G	0.0183	0.0073	0.01216	PCNXL3	HDL
874.786	TG(52:3)	Glycerolipids (GL)	Triradylglycerols	Triacylglycerols (TG)	rs12801636	chr11:65391317	A / G	-0.0046	0.0077	0.5532	PCNXL3	HDL
875.722	SM(42:0)+AcO-	Sphingolipids (SP)	Phosphosphingolipids	Sphingomyelins (SM)	rs12801636	chr11:65391317	A / G	0.0177	0.0072	0.01389	PCNXL3	HDL
876.597	PS(38:1)+AcO-	Glycerophospholipids (GP)	Glycerophosphoserines	Phosphatidylserines (PS)	rs12801636	chr11:65391317	A / G	0.0141	0.0106	0.1855	PCNXL3	HDL
876.802	TG(52:2)	Glycerolipids (GL)	Triradylglycerols	Triacylglycerols (TG)	rs12801636	chr11:65391317	A / G	-0.0088	0.0085	0.3055	PCNXL3	HDL
877.596	PA(45:6)+AcO- or PG(44:6)-H-	Glycerophospholipids (GP)	Glycerophosphates	Phosphatic acids (PA)	rs12801636	chr11:65391317	A / G	0.0095	0.0128	0.4552	PCNXL3	HDL
878.592	PC(39:6)+AcO- or PS(43:5)-H-	Glycerophospholipids (GP)	Glycerophosphocholines	Phosphatidylcholines (PC)	rs12801636	chr11:65391317	A / G	0.0095	0.0095	0.3193	PCNXL3	HDL
878.817	TG(52:1)	Glycerolipids (GL)	Triradylglycerols	Triacylglycerols (TG)	rs12801636	chr11:65391317	A / G	-0.0036	0.0082	0.659	PCNXL3	HDL
880.833	TG(52:0)	Glycerolipids (GL)	Triradylglycerols	Triacylglycerols (TG)	rs12801636	chr11:65391317	A / G	-0.0304	0.0188	0.1057	PCNXL3	HDL
881.519	PI(38:6)-H-	Glycerophospholipids (GP)	Glycerophosphoinositols	Phosphatidylinositols (PI)	rs12801636	chr11:65391317	A / G	-0.0005	0.0096	0.9574	PCNXL3	HDL
883.534	PI(38:5)-H-	Glycerophospholipids (GP)	Glycerophosphoinositols	Phosphatidylinositols (PI)	rs12801636	chr11:65391317	A / G	-0.001	0.0085	0.9064	PCNXL3	HDL
884.545	PS(44:9)-H-	Glycerophospholipids (GP)	Glycerophosphoserines	Phosphatidylserines (PS)	rs12801636	chr11:65391317	A / G	0.0013	0.0084	0.8749	PCNXL3	HDL
884.566	PS(39:4)+AcO-	Glycerophospholipids (GP)	Glycerophosphoserines	Phosphatidylserines (PS)	rs12801636	chr11:65391317	A / G	0.008	0.0126	0.5243	PCNXL3	HDL
885.55	PI(38:4)-H-	Glycerophospholipids (GP)	Glycerophosphoinositols	Phosphatidylinositols (PI)	rs12801636	chr11:65391317	A / G	-0.0008	0.0061	0.8908	PCNXL3	HDL
886.56	PC(40:9)+AcO-	Glycerophospholipids (GP)	Glycerophosphocholines	Phosphatidylcholines (PC)	rs12801636	chr11:65391317	A / G	-0.0009	0.0061	0.8891	PCNXL3	HDL
886.786	TG(53:4)	Glycerolipids (GL)	Triradylglycerols	Triacylglycerols (TG)	rs12801636	chr11:65391317	A / G	-0.0115	0.0101	0.2556	PCNXL3	HDL
887.566	PI(38:3)-H-	Glycerophospholipids (GP)	Glycerophosphoinositols	Phosphatidylinositols (PI)	rs12801636	chr11:65391317	A / G	-0.0074	0.0072	0.3045	PCNXL3	HDL
888.576	PC(40:8)+AcO-	Glycerophospholipids (GP)	Glycerophosphocholines	Phosphatidylcholines (PC)	rs12801636	chr11:65391317	A / G	-0.0044	0.0087	0.6173	PCNXL3	HDL
888.742	PC(43:0)	Glycerophospholipids (GP)	Glycerophosphocholines	Phosphatidylcholines (PC)	rs12801636	chr11:65391317	A / G	-0.0336	0.0432	0.4371	PCNXL3	HDL
888.802	TG(53:3)	Glycerolipids (GL)	Triradylglycerols	Triacylglycerols (TG)	rs12801636	chr11:65391317	A / G	-0.0119	0.0086	0.1693	PCNXL3	HDL
890.592	PC(40:7)+AcO-	Glycerophospholipids (GP)	Glycerophosphocholines	Phosphatidylcholines (PC)	rs12801636	chr11:65391317	A / G	0.0078	0.0082	0.3366	PCNXL3	HDL
890.781	TG_oxid(52:3)	Glycerolipids (GL)	Triradylglycerols	Triacylglycerols (TG)	rs12801636	chr11:65391317	A / G	-0.0624	0.0244	0.01062	PCNXL3	HDL
890.817	TG(53:2)	Glycerolipids (GL)	Triradylglycerols	Triacylglycerols (TG)	rs12801636	chr11:65391317	A / G	-0.0146	0.0097	0.1307	PCNXL3	HDL
891.597	PI(38:1)-H-	Glycerophospholipids (GP)	Glycerophosphoinositols	Phosphatidylinositols (PI)	rs12801636	chr11:65391317	A / G	0.0106	0.0086	0.2156	PCNXL3	HDL
892.607	PC(40:6)+AcO- or PE(43:6)+AcO-	Glycerophospholipids (GP)	Glycerophosphocholines	Phosphatidylcholines (PC)	rs12801636	chr11:65391317	A / G	0.0073	0.009	0.4193	PCNXL3	HDL
893.612	PI(38:0)-H-	Glycerophospholipids (GP)	Glycerophosphoinositols	Phosphatidylinositols (PI)	rs12801636	chr11:65391317	A / G	0.0066	0.0089	0.4616	PCNXL3	HDL
894.623	PC(40:5)+AcO- or PE(43:5)+AcO-	Glycerophospholipids (GP)	Glycerophosphocholines	Phosphatidylcholines (PC)	rs12801636	chr11:65391317	A / G	0.0026	0.0073	0.7221	PCNXL3	HDL
894.754	TG(54:7)	Glycerolipids (GL)	Triradylglycerols	Triacylglycerols (TG)	rs12801636	chr11:65391317	A / G	-0.0175	0.0154	0.257	PCNXL3	HDL
896.566	PS(40:5)+AcO-	Glycerophospholipids (GP)	Glycerophosphoserines	Phosphatidylserines (PS)	rs12801636	chr11:65391317	A / G	-0.0019	0.0132	0.8839	PCNXL3	HDL
896.639	PC(40:4)+AcO- or PE(43:4)+AcO-	Glycerophospholipids (GP)	Glycerophosphocholines	Phosphatidylcholines (PC)	rs12801636	chr11:65391317	A / G	0.0188	0.0093	0.04249	PCNXL3	HDL
896.77	TG(54:6)	Glycerolipids (GL)	Triradylglycerols	Triacylglycerols (TG)	rs12801636	chr11:65391317	A / G	-0.013	0.0123	0.2915	PCNXL3	HDL
898.582	PS(40:4)+AcO-	Glycerophospholipids (GP)	Glycerophosphoserines	Phosphatidylserines (PS)	rs12801636	chr11:65391317	A / G	0.0009	0.0091	0.9188	PCNXL3	HDL
898.786	TG(54:5)	Glycerolipids (GL)	Triradylglycerols	Triacylglycerols (TG)	rs12801636	chr11:65391317	A / G	-0.0137	0.0103	0.1828	PCNXL3	HDL
900.597	PS(40:3)+AcO-	Glycerophospholipids (GP)	Glycerophosphoserines	Phosphatidylserines (PS)	rs12801636	chr11:65391317	A / G	-0.0002	0.0095	0.9835	PCNXL3	HDL
900.67	PC(40:2)+AcO-	Glycerophospholipids (GP)	Glycerophosphocholines	Phosphatidylcholines (PC)	rs12801636	chr11:65391317	A / G	0.0074	0.008	0.3544	PCNXL3	HDL
900.802	TG(54:4)	Glycerolipids (GL)	Triradylglycerols	Triacylglycerols (TG)	rs12801636	chr11:65391317	A / G	-0.0156	0.0092	0.09137	PCNXL3	HDL
902.613	PS(40:2)+AcO-	Glycerophospholipids (GP)	Glycerophosphoserines	Phosphatidylserines (PS)	rs12801636	chr11:65391317	A / G	-0.0052	0.01	0.6011	PCNXL3	HDL
902.817	TG(54:3)	Glycerolipids (GL)	Triradylglycerols	Triacylglycerols (TG)	rs12801636	chr11:65391317	A / G	-0.0177	0.0086	0.0405	PCNXL3	HDL
904.628	PS(40:1)+AcO-	Glycerophospholipids (GP)	Glycerophosphoserines	Phosphatidylserines (PS)	rs12801636	chr11:65391317	A / G	0.0044	0.0173	0.7994	PCNXL3	HDL
904.739	TG(55:9)	Glycerolipids (GL)	Triradylglycerols	Triacylglycerols (TG)	rs12801636	chr11:65391317	A / G	-0.0255	0.0184	0.1643	PCNXL3	HDL
904.796	TG_oxid(53:3)	Glycerolipids (GL)	Triradylglycerols	Triacylglycerols (TG)	rs12801636	chr11:65391317	A / G	0.0091	0.0158	0.5648	PCNXL3	HDL
904.833	TG(54:2)	Glycerolipids (GL)	Triradylglycerols	Triacylglycerols (TG)	rs12801636	chr11:65391317	A / G	-0.0214	0.0107	0.04432	PCNXL3	HDL
906.754	TG(55:8)	Glycerolipids (GL)	Triradylglycerols	Triacylglycerols (TG)	rs12801636	chr11:65391317	A / G	-0.0261	0.0161	0.1038	PCNXL3	HDL
909.55	PI(40:6)-H-	Glycerophospholipids (GP)	Glycerophosphoinositols	Phosphatidylinositols (PI)	rs12801636	chr11:65391317	A / G	0.0014	0.0086	0.8656	PCNXL3	HDL
910.56	PC(42:11)+AcO-	Glycerophospholipids (GP)	Glycerophosphocholines	Phosphatidylcholines (PC)	rs12801636	chr11:65391317	A / G	0.0004	0.0091	0.9619	PCNXL3	HDL
910.582	PS(41:5)+AcO-	Glycerophospholipids (GP)	Glycerophosphoserines	Phosphatidylserines (PS)	rs12801636	chr11:65391317	A / G	-0.0014	0.0144	0.9228	PCNXL3	HDL
911.566	PI(40:5)-H-	Glycerophospholipids (GP)	Glycerophosphoinositols	Phosphatidylinositols (PI)	rs12801636	chr11:65391317	A / G	-0.006	0.0082	0.4676	PCNXL3	HDL
912.597	PS(41:4)+AcO-	Glycerophospholipids (GP)	Glycerophosphoserines	Phosphatidylserines (PS)	rs12801636	chr11:65391317	A / G	0.005	0.0101	0.622	PCNXL3	HDL
912.778	PC-P(46:1)	Glycerophospholipids (GP)	Glycerophosphocholines	Phosphatidylcholines (PC)	rs12801636	chr11:65391317	A / G	-0.0207	0.0248	0.4029	PCNXL3	HDL
914.758	PC(45:0)-H-	Glycerophospholipids (GP)	Glycerophosphocholines	Phosphatidylcholines (PC)	rs12801636	chr11:65391317	A / G	-0.001	0.0295	0.9732	PCNXL3	HDL
914.794	PC-O(46:1)	Glycerophospholipids (GP)	Glycerophosphocholines	Phosphatidylcholines (PC)	rs12801636	chr11:65391317	A / G	-0.0142	0.0254	0.5772	PCNXL3	HDL
918.55	PS(42:8)+AcO-	Glycerophospholipids (GP)	Glycerophosphoserines	Phosphatidylserines (PS)	rs12801636	chr11:65391317	A / G	0.0094	0.0283	0.7387	PCNXL3	HDL
920.566	PS(42:7)+AcO-	Glycerophospholipids (GP)	Glycerophosphoserines	Phosphatidylserines (PS)	rs12801636	chr11:65391317	A / G	-0.0285	0.0195	0.1429	PCNXL3	HDL
922.654	PC(42:5)+AcO- or PE(45:5)+AcO-	Glycerophospholipids (GP)	Glycerophosphocholines	Phosphatidylcholines (PC)	rs12801636	chr11:65391317	A / G	0.0216	0.0119	0.06816	PCNXL3	HDL
922.785	TG(56:7)	Glycerolipids (GL)	Triradylglycerols	Triacylglycerols (TG)	rs12801636	chr11:65391317	A / G	-0.0006	0.0106	0.9556	PCNXL3	HDL
923.587	PI(36:1)+AcO-	Glycerophospholipids (GP)	Glycerophosphoinositols	Phosphatidylinositols (PI)	rs12801636	chr11:65391317	A / G	0.002	0.0097	0.8329	PCNXL3	HDL
924.597	PS(42:5)+AcO-	Glycerophospholipids (GP)	Glycerophosphoserines	Phosphatidylserines (PS)	rs12801636	chr11:65391317	A / G	0.0018	0.0086	0.834	PCNXL3	HDL
924.67	PC(42:4)+AcO- or PE(45:4)+AcO-	Glycerophospholipids (GP)	Glycerophosphocholines	Phosphatidylcholines (PC)	rs12801636	chr11:65391317	A / G	0.0128	0.0099	0.1943	PCNXL3	HDL
924.801	TG(56:6)	Glycerolipids (GL)	Triradylglycerols	Triacylglycerols (TG)	rs12801636	chr11:65391317	A / G	0.0013	0.0086	0.8758	PCNXL3	HDL
925.602	PI(36:0)+AcO-	Glycerophospholipids (GP)	Glycerophosphoinositols	Phosphatidylinositols (PI)	rs12801636	chr11:65391317	A / G	0.0008	0.0092	0.9298	PCNXL3	HDL
926.613	PS(42:4)+AcO-	Glycerophospholipids (GP)	Glycerophosphoserines	Phosphatidylserines (PS)	rs12801636	chr11:65391317	A / G	-0.0043	0.009	0.6306	PCNXL3	HDL
926.817	TG(56:5)	Glycerolipids (GL)	Triradylglycerols	Triacylglycerols (TG)	rs12801636	chr11:65391317	A / G	0.0012	0.0082	0.8802	PCNXL3	HDL
928.628	PS(42:3)+AcO-	Glycerophospholipids (GP)	Glycerophosphoserines	Phosphatidylserines (PS)	rs12801636	chr11:65391317	A / G	-0.0097	0.0122	0.4254	PCNXL3	HDL
928.739	TG(57:11)	Glycerolipids (GL)	Triradylglycerols	Triacylglycerols (TG)	rs12801636	chr11:65391317	A / G	0.0001	0.0331	0.9986	PCNXL3	HDL
928.833	TG(56:4)	Glycerolipids (GL)	Triradylglycerols	Triacylglycerols (TG)	rs12801636	chr11:65391317	A / G	-0.009	0.0112	0.4197	PCNXL3	HDL
930.754	TG(57:10)	Glycerolipids (GL)	Triradylglycerols	Triacylglycerols (TG)	rs12801636	chr11:65391317	A / G	0.0185	0.0316	0.558	PCNXL3	HDL
930.848	TG(56:3)	Glycerolipids (GL)	Triradylglycerols	Triacylglycerols (TG)	rs12801636	chr11:65391317	A / G	-0.0133	0.0148	0.3696	PCNXL3	HDL
932.77	TG(57:9)	Glycerolipids (GL)	Triradylglycerols	Triacylglycerols (TG)	rs12801636	chr11:65391317	A / G	-0.0306	0.0396	0.4393	PCNXL3	HDL
932.864	TG(56:2)	Glycerolipids (GL)	Triradylglycerols	Triacylglycerols (TG)	rs12801636	chr11:65391317	A / G	-0.033	0.0235	0.1596	PCNXL3	HDL
933.55	PI(42:8)-H-	Glycerophospholipids (GP)	Glycerophosphoinositols	Phosphatidylinositols (PI)	rs12801636	chr11:65391317	A / G	-0.0604	0.051	0.2359	PCNXL3	HDL
936.765	TG_oxid(56:8)	Glycerolipids (GL)	Triradylglycerols	Triacylglycerols (TG)	rs12801636	chr11:65391317	A / G	-0.0074	0.0443	0.8671	PCNXL3	HDL
944.732	PE(46:1)+AcO- or PS(47:0)-H-	Glycerophospholipids (GP)	Glycerophosphoethanolamines	Phosphatidylethanolamines (PE)	rs12801636	chr11:65391317	A / G	0.0049	0.0084	0.5539	PCNXL3	HDL
946.748	PE(46:0)+AcO- or PC(43:0)+AcO-	Glycerophospholipids (GP)	Glycerophosphoethanolamines	Phosphatidylethanolamines (PE)	rs12801636	chr11:65391317	A / G	0.0135	0.0181	0.4547	PCNXL3	HDL
946.785	TG(58:9)	Glycerolipids (GL)	Triradylglycerols	Triacylglycerols (TG)	rs12801636	chr11:65391317	A / G	0.0055	0.0198	0.7812	PCNXL3	HDL
947.587	PI(38:3)+AcO-	Glycerophospholipids (GP)	Glycerophosphoinositols	Phosphatidylinositols (PI)	rs12801636	chr11:65391317	A / G	0.0084	0.0138	0.5436	PCNXL3	HDL
950.613	PS(44:6)+AcO-	Glycerophospholipids (GP)	Glycerophosphoserines	Phosphatidylserines (PS)	rs12801636	chr11:65391317	A / G	0.0026	0.0104	0.8003	PCNXL3	HDL
953.634	PI(38:0)+AcO-	Glycerophospholipids (GP)	Glycerophosphoinositols	Phosphatidylinositols (PI)	rs12801636	chr11:65391317	A / G	-0.0058	0.0118	0.6227	PCNXL3	HDL
954.754	TG(59:12)	Glycerolipids (GL)	Triradylglycerols	Triacylglycerols (TG)	rs12801636	chr11:65391317	A / G	-0.0288	0.0765	0.7069	PCNXL3	HDL
956.769	TG(59:11)	Glycerolipids (GL)	Triradylglycerols	Triacylglycerols (TG)	rs12801636	chr11:65391317	A / G	0.0621	0.0725	0.3916	PCNXL3	HDL
967.555	PI(40:7)+AcO-	Glycerophospholipids (GP)	Glycerophosphoinositols	Phosphatidylinositols (PI)	rs12801636	chr11:65391317	A / G	-0.0088	0.0121	0.4645	PCNXL3	HDL
199.17	FA(12:0)-H-	Fatty acyls (FA)	Fatty acids and conjugates	Free fatty acids (FA)	rs499974	chr11:75455021	A / C	0.0192	0.0324	0.5533	MOGAT2	HDL
227.202	FA(14:0)-H-	Fatty acyls (FA)	Fatty acids and conjugates	Free fatty acids (FA)	rs499974	chr11:75455021	A / C	0.0033	0.0089	0.7097	MOGAT2	HDL
241.217	FA(15:0)-H-	Fatty acyls (FA)	Fatty acids and conjugates	Free fatty acids (FA)	rs499974	chr11:75455021	A / C	0.004	0.0082	0.6284	MOGAT2	HDL
253.217	FA(16:1)-H-	Fatty acyls (FA)	Fatty acids and conjugates	Free fatty acids (FA)	rs499974	chr11:75455021	A / C	-0.0015	0.0172	0.9304	MOGAT2	HDL
255.233	FA(16:0)-H-	Fatty acyls (FA)	Fatty acids and conjugates	Free fatty acids (FA)	rs499974	chr11:75455021	A / C	0.0074	0.0099	0.4513	MOGAT2	HDL
267.233	FA(17:1)-H-	Fatty acyls (FA)	Fatty acids and conjugates	Free fatty acids (FA)	rs499974	chr11:75455021	A / C	-0.0032	0.0115	0.781	MOGAT2	HDL
269.249	FA(17:0)-H-	Fatty acyls (FA)	Fatty acids and conjugates	Free fatty acids (FA)	rs499974	chr11:75455021	A / C	0.0061	0.0082	0.4574	MOGAT2	HDL
277.217	FA(18:3)-H-	Fatty acyls (FA)	Fatty acids and conjugates	Free fatty acids (FA)	rs499974	chr11:75455021	A / C	0.0205	0.0169	0.224	MOGAT2	HDL
279.233	FA(18:2)-H-	Fatty acyls (FA)	Fatty acids and conjugates	Free fatty acids (FA)	rs499974	chr11:75455021	A / C	0.0072	0.0121	0.5499	MOGAT2	HDL
281.249	FA(18:1)-H-	Fatty acyls (FA)	Fatty acids and conjugates	Free fatty acids (FA)	rs499974	chr11:75455021	A / C	0.0114	0.0141	0.4207	MOGAT2	HDL
283.264	FA(18:0)-H-	Fatty acyls (FA)	Fatty acids and conjugates	Free fatty acids (FA)	rs499974	chr11:75455021	A / C	0.002	0.0101	0.8402	MOGAT2	HDL
301.217	FA(20:5)-H-	Fatty acyls (FA)	Fatty acids and conjugates	Free fatty acids (FA)	rs499974	chr11:75455021	A / C	-0.0065	0.0222	0.7709	MOGAT2	HDL
303.233	FA(20:4)-H-	Fatty acyls (FA)	Fatty acids and conjugates	Free fatty acids (FA)	rs499974	chr11:75455021	A / C	-0.0038	0.0089	0.6685	MOGAT2	HDL
305.249	FA(20:3)-H-	Fatty acyls (FA)	Fatty acids and conjugates	Free fatty acids (FA)	rs499974	chr11:75455021	A / C	-0.0043	0.0092	0.6379	MOGAT2	HDL
325.311	FA(21:0)-H-	Fatty acyls (FA)	Fatty acids and conjugates	Free fatty acids (FA)	rs499974	chr11:75455021	A / C	-0.002	0.0129	0.8788	MOGAT2	HDL
327.233	FA(22:6)-H-	Fatty acyls (FA)	Fatty acids and conjugates	Free fatty acids (FA)	rs499974	chr11:75455021	A / C	-0.001	0.0107	0.9291	MOGAT2	HDL
329.249	FA(22:5)-H-	Fatty acyls (FA)	Fatty acids and conjugates	Free fatty acids (FA)	rs499974	chr11:75455021	A / C	0.008	0.0117	0.4916	MOGAT2	HDL
331.264	FA(22:4)-H-	Fatty acyls (FA)	Fatty acids and conjugates	Free fatty acids (FA)	rs499974	chr11:75455021	A / C	0.0024	0.012	0.839	MOGAT2	HDL
339.327	FA(22:0)-H-	Fatty acyls (FA)	Fatty acids and conjugates	Free fatty acids (FA)	rs499974	chr11:75455021	A / C	0.0009	0.014	0.9489	MOGAT2	HDL
353.343	FA(23:0)-H-	Fatty acyls (FA)	Fatty acids and conjugates	Free fatty acids (FA)	rs499974	chr11:75455021	A / C	0.0006	0.0142	0.9666	MOGAT2	HDL
365.342	FA(24:1)-H-	Fatty acyls (FA)	Fatty acids and conjugates	Free fatty acids (FA)	rs499974	chr11:75455021	A / C	0.0294	0.0106	0.00573	MOGAT2	HDL
367.336	cholesterol-loss of OH2	Sterol lipids (ST)	Sterols	Cholesterol and derivatives (Chol)	rs499974	chr11:75455021	A / C	0.0047	0.0145	0.7472	MOGAT2	HDL
367.358	FA(24:0)-H-	Fatty acyls (FA)	Fatty acids and conjugates	Free fatty acids (FA)	rs499974	chr11:75455021	A / C	0.0033	0.0143	0.8196	MOGAT2	HDL
369.351	cholesterol-loss of OH	Sterol lipids (ST)	Sterols	Cholesterol and derivatives (Chol)	rs499974	chr11:75455021	A / C	0.0041	0.0067	0.5419	MOGAT2	HDL
482.325	LPC(15:0)	Glycerophospholipids (GP)	Glycerophosphocholines	Lysophosphatidylcholines (LPC)	rs499974	chr11:75455021	A / C	-0.0015	0.0116	0.8965	MOGAT2	HDL
494.325	LPC(16:1)	Glycerophospholipids (GP)	Glycerophosphocholines	Lysophosphatidylcholines (LPC)	rs499974	chr11:75455021	A / C	-0.0181	0.0105	0.08376	MOGAT2	HDL
496.34	LPC(16:0)	Glycerophospholipids (GP)	Glycerophosphocholines	Lysophosphatidylcholines (LPC)	rs499974	chr11:75455021	A / C	-0.0045	0.0092	0.6247	MOGAT2	HDL
510.356	LPC(17:0)	Glycerophospholipids (GP)	Glycerophosphocholines	Lysophosphatidylcholines (LPC)	rs499974	chr11:75455021	A / C	-0.0097	0.0135	0.4741	MOGAT2	HDL
520.34	LPC(18:2)	Glycerophospholipids (GP)	Glycerophosphocholines	Lysophosphatidylcholines (LPC)	rs499974	chr11:75455021	A / C	-0.0001	0.01	0.9896	MOGAT2	HDL
521.457	DG-H20(30:1)	Glycerolipids (GL)	Diradylglycerols	Diacylglycerols (DG)	rs499974	chr11:75455021	A / C	-0.0018	0.0244	0.9415	MOGAT2	HDL
522.356	LPC(18:1)	Glycerophospholipids (GP)	Glycerophosphocholines	Lysophosphatidylcholines (LPC)	rs499974	chr11:75455021	A / C	-0.0011	0.01	0.9138	MOGAT2	HDL
523.473	DG-H20(30:0)	Glycerolipids (GL)	Diradylglycerols	Diacylglycerols (DG)	rs499974	chr11:75455021	A / C	0.0128	0.0214	0.5507	MOGAT2	HDL
524.372	LPC(18:0)	Glycerophospholipids (GP)	Glycerophosphocholines	Lysophosphatidylcholines (LPC)	rs499974	chr11:75455021	A / C	-0.0132	0.0101	0.1899	MOGAT2	HDL
536.505	Cer(34:1)-H-	Sphingolipids (SP)	Ceramides	Ceramides (Cer)	rs499974	chr11:75455021	A / C	0.0138	0.0101	0.1699	MOGAT2	HDL
544.34	LPC(20:4)	Glycerophospholipids (GP)	Glycerophosphocholines	Lysophosphatidylcholines (LPC)	rs499974	chr11:75455021	A / C	-0.0213	0.0118	0.07176	MOGAT2	HDL
547.473	DG-H20(32:2)	Glycerolipids (GL)	Diradylglycerols	Diacylglycerols (DG)	rs499974	chr11:75455021	A / C	0.0005	0.0146	0.9708	MOGAT2	HDL
551.504	DG-H20(32:0)	Glycerolipids (GL)	Diradylglycerols	Diacylglycerols (DG)	rs499974	chr11:75455021	A / C	0.0077	0.0169	0.6514	MOGAT2	HDL
573.488	DG-H20(34:3)	Glycerolipids (GL)	Diradylglycerols	Diacylglycerols (DG)	rs499974	chr11:75455021	A / C	0.0035	0.0121	0.7709	MOGAT2	HDL
575.504	DG-H20(34:2)	Glycerolipids (GL)	Diradylglycerols	Diacylglycerols (DG)	rs499974	chr11:75455021	A / C	-0.0015	0.0096	0.874	MOGAT2	HDL
577.519	DG-H20(34:1)	Glycerolipids (GL)	Diradylglycerols	Diacylglycerols (DG)	rs499974	chr11:75455021	A / C	0.0047	0.0105	0.6558	MOGAT2	HDL
579.535	DG-H20(34:0)	Glycerolipids (GL)	Diradylglycerols	Diacylglycerols (DG)	rs499974	chr11:75455021	A / C	0.0096	0.0126	0.449	MOGAT2	HDL
597.488	DG-H20(36:5)	Glycerolipids (GL)	Diradylglycerols	Diacylglycerols (DG)	rs499974	chr11:75455021	A / C	0.0394	0.0319	0.2176	MOGAT2	HDL
599.504	DG-H20(36:4)	Glycerolipids (GL)	Diradylglycerols	Diacylglycerols (DG)	rs499974	chr11:75455021	A / C	-0.0026	0.0126	0.8366	MOGAT2	HDL
601.519	DG-H20(36:3)	Glycerolipids (GL)	Diradylglycerols	Diacylglycerols (DG)	rs499974	chr11:75455021	A / C	-0.0015	0.0106	0.8895	MOGAT2	HDL
603.535	DG-H20(36:2)	Glycerolipids (GL)	Diradylglycerols	Diacylglycerols (DG)	rs499974	chr11:75455021	A / C	0.0009	0.0091	0.9174	MOGAT2	HDL
605.551	DG-H20(36:1)	Glycerolipids (GL)	Diradylglycerols	Diacylglycerols (DG)	rs499974	chr11:75455021	A / C	0.0109	0.0113	0.3321	MOGAT2	HDL
610.541	DG(34:2)	Glycerolipids (GL)	Diradylglycerols	Diacylglycerols (DG)	rs499974	chr11:75455021	A / C	-0.0152	0.0114	0.1793	MOGAT2	HDL
612.556	DG(34:1)	Glycerolipids (GL)	Diradylglycerols	Diacylglycerols (DG)	rs499974	chr11:75455021	A / C	-0.0053	0.0121	0.662	MOGAT2	HDL
614.587	CE(14:0)	Sterol lipids (ST)	Sterols	Cholesteryl esters (CE)	rs499974	chr11:75455021	A / C	-0.0089	0.0112	0.4266	MOGAT2	HDL
618.583	Cer(40:2)-H-	Sphingolipids (SP)	Ceramides	Ceramides (Cer)	rs499974	chr11:75455021	A / C	0.0182	0.0149	0.2201	MOGAT2	HDL
620.599	Cer(40:1)-H-	Sphingolipids (SP)	Ceramides	Ceramides (Cer)	rs499974	chr11:75455021	A / C	0.0063	0.0115	0.5799	MOGAT2	HDL
622.614	Cer(40:0)-H-	Sphingolipids (SP)	Ceramides	Ceramides (Cer)	rs499974	chr11:75455021	A / C	-0.0078	0.0169	0.6424	MOGAT2	HDL
632.599	Cer(41:2)-H-	Sphingolipids (SP)	Ceramides	Ceramides (Cer)	rs499974	chr11:75455021	A / C	0.0129	0.0158	0.4149	MOGAT2	HDL
634.541	DG(36:4)	Glycerolipids (GL)	Diradylglycerols	Diacylglycerols (DG)	rs499974	chr11:75455021	A / C	-0.0142	0.0153	0.3526	MOGAT2	HDL
634.614	Cer(41:1)-H-	Sphingolipids (SP)	Ceramides	Ceramides (Cer)	rs499974	chr11:75455021	A / C	0.0019	0.0134	0.8862	MOGAT2	HDL
636.557	DG(36:3)	Glycerolipids (GL)	Diradylglycerols	Diacylglycerols (DG)	rs499974	chr11:75455021	A / C	-0.011	0.0112	0.3246	MOGAT2	HDL
636.63	Cer(41:0)-H-	Sphingolipids (SP)	Ceramides	Ceramides (Cer)	rs499974	chr11:75455021	A / C	-0.0124	0.0196	0.5252	MOGAT2	HDL
638.572	DG(36:2)	Glycerolipids (GL)	Diradylglycerols	Diacylglycerols (DG)	rs499974	chr11:75455021	A / C	-0.0076	0.0098	0.4375	MOGAT2	HDL
640.602	CE(16:1)	Sterol lipids (ST)	Sterols	Cholesteryl esters (CE)	rs499974	chr11:75455021	A / C	-0.0215	0.0126	0.08719	MOGAT2	HDL
642.618	CE(16:0)	Sterol lipids (ST)	Sterols	Cholesteryl esters (CE)	rs499974	chr11:75455021	A / C	0	0.0064	0.9943	MOGAT2	HDL
646.614	Cer(42:2)-H-	Sphingolipids (SP)	Ceramides	Ceramides (Cer)	rs499974	chr11:75455021	A / C	0.0186	0.0111	0.09158	MOGAT2	HDL
648.63	Cer(42:1)-H-	Sphingolipids (SP)	Ceramides	Ceramides (Cer)	rs499974	chr11:75455021	A / C	0.0053	0.0112	0.6351	MOGAT2	HDL
650.646	Cer(42:0)-H-	Sphingolipids (SP)	Ceramides	Ceramides (Cer)	rs499974	chr11:75455021	A / C	0.0014	0.0131	0.9169	MOGAT2	HDL
654.618	CE(17:1)	Sterol lipids (ST)	Sterols	Cholesteryl esters (CE)	rs499974	chr11:75455021	A / C	-0.0118	0.0134	0.3786	MOGAT2	HDL
656.43	PE(30:3)-H-	Glycerophospholipids (GP)	Glycerophosphoethanolamines	Phosphatidylethanolamines (PE)	rs499974	chr11:75455021	A / C	0.0037	0.0086	0.6622	MOGAT2	HDL
659.514	SM(31:1)-H-	Sphingolipids (SP)	Phosphosphingolipids	Sphingomyelins (SM)	rs499974	chr11:75455021	A / C	0.0005	0.0077	0.9527	MOGAT2	HDL
664.603	CE(18:3)	Sterol lipids (ST)	Sterols	Cholesteryl esters (CE)	rs499974	chr11:75455021	A / C	-0.0085	0.0093	0.3601	MOGAT2	HDL
666.618	CE(18:2)	Sterol lipids (ST)	Sterols	Cholesteryl esters (CE)	rs499974	chr11:75455021	A / C	0.0069	0.0072	0.3363	MOGAT2	HDL
668.634	CE(18:1)	Sterol lipids (ST)	Sterols	Cholesteryl esters (CE)	rs499974	chr11:75455021	A / C	0.011	0.0065	0.0909	MOGAT2	HDL
670.65	CE(18:0)	Sterol lipids (ST)	Sterols	Cholesteryl esters (CE)	rs499974	chr11:75455021	A / C	0.011	0.0069	0.1089	MOGAT2	HDL
671.466	PA(34:2)-H-	Glycerophospholipids (GP)	Glycerophosphates	Phosphatic acids (PA)	rs499974	chr11:75455021	A / C	0.0139	0.0115	0.228	MOGAT2	HDL
673.481	PA(34:1)-H-	Glycerophospholipids (GP)	Glycerophosphates	Phosphatic acids (PA)	rs499974	chr11:75455021	A / C	0.0147	0.0139	0.2904	MOGAT2	HDL
673.529	SM(32:1)-H-	Sphingolipids (SP)	Phosphosphingolipids	Sphingomyelins (SM)	rs499974	chr11:75455021	A / C	0.0036	0.0084	0.671	MOGAT2	HDL
675.543	SM(32:1)	Sphingolipids (SP)	Phosphosphingolipids	Sphingomyelins (SM)	rs499974	chr11:75455021	A / C	-0.0027	0.0074	0.7179	MOGAT2	HDL
680.62	Cer(40:1)+AcO-	Sphingolipids (SP)	Ceramides	Ceramides (Cer)	rs499974	chr11:75455021	A / C	0.0076	0.0104	0.4675	MOGAT2	HDL
685.529	SM(33:2)-H-	Sphingolipids (SP)	Phosphosphingolipids	Sphingomyelins (SM)	rs499974	chr11:75455021	A / C	0.0065	0.0078	0.404	MOGAT2	HDL
687.545	SM(33:1)-H-	Sphingolipids (SP)	Phosphosphingolipids	Sphingomyelins (SM)	rs499974	chr11:75455021	A / C	0.0059	0.008	0.4621	MOGAT2	HDL
688.495	Cer(42:11)+AcO-	Sphingolipids (SP)	Ceramides	Ceramides (Cer)	rs499974	chr11:75455021	A / C	0.0318	0.0293	0.278	MOGAT2	HDL
688.603	CE(20:5)	Sterol lipids (ST)	Sterols	Cholesteryl esters (CE)	rs499974	chr11:75455021	A / C	-0.0096	0.016	0.5487	MOGAT2	HDL
689.56	SM(33:0)-H-	Sphingolipids (SP)	Phosphosphingolipids	Sphingomyelins (SM)	rs499974	chr11:75455021	A / C	0.0063	0.0084	0.4498	MOGAT2	HDL
690.51	Cer(42:10)+AcO-	Sphingolipids (SP)	Ceramides	Ceramides (Cer)	rs499974	chr11:75455021	A / C	0.0237	0.0167	0.1545	MOGAT2	HDL
690.618	CE(20:4)	Sterol lipids (ST)	Sterols	Cholesteryl esters (CE)	rs499974	chr11:75455021	A / C	-0.021	0.0098	0.03236	MOGAT2	HDL
692.634	CE(20:3)	Sterol lipids (ST)	Sterols	Cholesteryl esters (CE)	rs499974	chr11:75455021	A / C	-0.0188	0.0084	0.02575	MOGAT2	HDL
698.63	TG(39:0)	Glycerolipids (GL)	Triradylglycerols	Triacylglycerols (TG)	rs499974	chr11:75455021	A / C	0.0829	0.0648	0.201	MOGAT2	HDL
701.559	SM(34:2)	Sphingolipids (SP)	Phosphosphingolipids	Sphingomyelins (SM)	rs499974	chr11:75455021	A / C	0.0029	0.0063	0.6421	MOGAT2	HDL
702.508	PC(30:1)-H- or PE(33:1)-H-	Glycerophospholipids (GP)	Glycerophosphocholines	Phosphatidylcholines (PC)	rs499974	chr11:75455021	A / C	0.01	0.0112	0.374	MOGAT2	HDL
702.543	PC-P(31:1)	Glycerophospholipids (GP)	Glycerophosphocholines	Phosphatidylcholines (PC)	rs499974	chr11:75455021	A / C	0.0009	0.0069	0.8913	MOGAT2	HDL
703.575	SM(34:1)	Sphingolipids (SP)	Phosphosphingolipids	Sphingomyelins (SM)	rs499974	chr11:75455021	A / C	-0.0005	0.0066	0.9443	MOGAT2	HDL
704.559	PC-O(31:1)	Glycerophospholipids (GP)	Glycerophosphocholines	Phosphatidylcholines (PC)	rs499974	chr11:75455021	A / C	-0.0002	0.0067	0.9821	MOGAT2	HDL
705.591	SM(34:0)	Sphingolipids (SP)	Phosphosphingolipids	Sphingomyelins (SM)	rs499974	chr11:75455021	A / C	-0.001	0.0067	0.887	MOGAT2	HDL
706.613	CE_oxid(20:4)	Sterol lipids (ST)	Sterols	Cholesteryl esters (CE)	rs499974	chr11:75455021	A / C	-0.0224	0.0176	0.2019	MOGAT2	HDL
706.635	Cer(42:2)+AcO-	Sphingolipids (SP)	Ceramides	Ceramides (Cer)	rs499974	chr11:75455021	A / C	0.0111	0.0123	0.3655	MOGAT2	HDL
707.598	DG-H20(44:6)	Glycerolipids (GL)	Diradylglycerols	Diacylglycerols (DG)	rs499974	chr11:75455021	A / C	-0.0286	0.0191	0.1341	MOGAT2	HDL
708.651	Cer(42:1)+AcO-	Sphingolipids (SP)	Ceramides	Ceramides (Cer)	rs499974	chr11:75455021	A / C	0.0061	0.0101	0.5452	MOGAT2	HDL
713.561	SM(35:2)-H-	Sphingolipids (SP)	Phosphosphingolipids	Sphingomyelins (SM)	rs499974	chr11:75455021	A / C	0.0129	0.009	0.1505	MOGAT2	HDL
714.508	PE(34:2)-H-	Glycerophospholipids (GP)	Glycerophosphoethanolamines	Phosphatidylethanolamines (PE)	rs499974	chr11:75455021	A / C	0.0222	0.0115	0.05328	MOGAT2	HDL
715.576	SM(35:1)-H-	Sphingolipids (SP)	Phosphosphingolipids	Sphingomyelins (SM)	rs499974	chr11:75455021	A / C	0.0089	0.0084	0.2868	MOGAT2	HDL
716.523	PE(34:2)	Glycerophospholipids (GP)	Glycerophosphoethanolamines	Phosphatidylethanolamines (PE)	rs499974	chr11:75455021	A / C	0.0209	0.0134	0.1172	MOGAT2	HDL
716.524	PE(34:1)-H- or PC(31:1)-H-	Glycerophospholipids (GP)	Glycerophosphoethanolamines	Phosphatidylethanolamines (PE)	rs499974	chr11:75455021	A / C	0.0082	0.012	0.4947	MOGAT2	HDL
716.526	Cer(44:11)+AcO-	Sphingolipids (SP)	Ceramides	Ceramides (Cer)	rs499974	chr11:75455021	A / C	0.0082	0.012	0.4947	MOGAT2	HDL
717.592	SM(35:0)-H-	Sphingolipids (SP)	Phosphosphingolipids	Sphingomyelins (SM)	rs499974	chr11:75455021	A / C	0.0072	0.0092	0.432	MOGAT2	HDL
718.539	PC(31:0)-H- or PE(34:0)-H-	Glycerophospholipids (GP)	Glycerophosphocholines	Phosphatidylcholines (PC)	rs499974	chr11:75455021	A / C	0.0083	0.0078	0.2889	MOGAT2	HDL
720.554	PC(31:0) or PE(34:0)	Glycerophospholipids (GP)	Glycerophosphocholines	Phosphatidylcholines (PC)	rs499974	chr11:75455021	A / C	-0.0003	0.0159	0.985	MOGAT2	HDL
720.591	PC-O(32:0)	Glycerophospholipids (GP)	Glycerophosphocholines	Phosphatidylcholines (PC)	rs499974	chr11:75455021	A / C	0.0052	0.0095	0.5823	MOGAT2	HDL
728.524	PC(32:2)-H- or PE(35:2)-H-	Glycerophospholipids (GP)	Glycerophosphocholines	Phosphatidylcholines (PC)	rs499974	chr11:75455021	A / C	0.0133	0.0109	0.2208	MOGAT2	HDL
729.591	SM(36:2)	Sphingolipids (SP)	Phosphosphingolipids	Sphingomyelins (SM)	rs499974	chr11:75455021	A / C	0.0056	0.0075	0.453	MOGAT2	HDL
729.592	SM(36:1)-H-	Sphingolipids (SP)	Phosphosphingolipids	Sphingomyelins (SM)	rs499974	chr11:75455021	A / C	-0.0056	0.0104	0.5921	MOGAT2	HDL
730.539	PE(35:2)	Glycerophospholipids (GP)	Glycerophosphoethanolamines	Phosphatidylethanolamines (PE)	rs499974	chr11:75455021	A / C	0.0002	0.0095	0.9818	MOGAT2	HDL
730.539	PC(32:1)-H- or PE(35:1)-H-	Glycerophospholipids (GP)	Glycerophosphocholines	Phosphatidylcholines (PC)	rs499974	chr11:75455021	A / C	0.0099	0.0127	0.4347	MOGAT2	HDL
730.575	PC-P(33:1)	Glycerophospholipids (GP)	Glycerophosphocholines	Phosphatidylcholines (PC)	rs499974	chr11:75455021	A / C	0.0097	0.0102	0.3388	MOGAT2	HDL
731.535	SM(32:2)+AcO-	Sphingolipids (SP)	Phosphosphingolipids	Sphingomyelins (SM)	rs499974	chr11:75455021	A / C	0.0082	0.0118	0.4829	MOGAT2	HDL
731.559	PA(38:1)	Glycerophospholipids (GP)	Glycerophosphates	Phosphatic acids (PA)	rs499974	chr11:75455021	A / C	0.0078	0.0173	0.6525	MOGAT2	HDL
731.606	SM(36:1)	Sphingolipids (SP)	Phosphosphingolipids	Sphingomyelins (SM)	rs499974	chr11:75455021	A / C	0.001	0.0069	0.8891	MOGAT2	HDL
732.554	PC(32:1)	Glycerophospholipids (GP)	Glycerophosphocholines	Phosphatidylcholines (PC)	rs499974	chr11:75455021	A / C	-0.006	0.0134	0.655	MOGAT2	HDL
732.59	PC-O(33:1)	Glycerophospholipids (GP)	Glycerophosphocholines	Phosphatidylcholines (PC)	rs499974	chr11:75455021	A / C	0.0032	0.0072	0.6564	MOGAT2	HDL
733.55	SM(32:1)+AcO-	Sphingolipids (SP)	Phosphosphingolipids	Sphingomyelins (SM)	rs499974	chr11:75455021	A / C	-0.0014	0.0086	0.8721	MOGAT2	HDL
733.575	PA(38:0)	Glycerophospholipids (GP)	Glycerophosphates	Phosphatic acids (PA)	rs499974	chr11:75455021	A / C	-0.0043	0.0136	0.7538	MOGAT2	HDL
733.622	SM(36:0)	Sphingolipids (SP)	Phosphosphingolipids	Sphingomyelins (SM)	rs499974	chr11:75455021	A / C	0.0004	0.0073	0.9541	MOGAT2	HDL
734.57	PC(32:0) or PE(35:0)	Glycerophospholipids (GP)	Glycerophosphocholines	Phosphatidylcholines (PC)	rs499974	chr11:75455021	A / C	0.0017	0.006	0.7818	MOGAT2	HDL
735.518	PA(34:0)+AcO-	Glycerophospholipids (GP)	Glycerophosphates	Phosphatic acids (PA)	rs499974	chr11:75455021	A / C	0.0014	0.0163	0.9304	MOGAT2	HDL
736.492	PE(36:5)-H-	Glycerophospholipids (GP)	Glycerophosphoethanolamines	Phosphatidylethanolamines (PE)	rs499974	chr11:75455021	A / C	0.0087	0.0279	0.7544	MOGAT2	HDL
738.508	PE(36:4)-H-	Glycerophospholipids (GP)	Glycerophosphoethanolamines	Phosphatidylethanolamines (PE)	rs499974	chr11:75455021	A / C	0.0054	0.0102	0.6008	MOGAT2	HDL
740.523	PE(36:4)	Glycerophospholipids (GP)	Glycerophosphoethanolamines	Phosphatidylethanolamines (PE)	rs499974	chr11:75455021	A / C	0.0053	0.0108	0.6247	MOGAT2	HDL
740.524	PC(33:3)-H- or PE(36:3)-H-	Glycerophospholipids (GP)	Glycerophosphocholines	Phosphatidylcholines (PC)	rs499974	chr11:75455021	A / C	0.0099	0.0097	0.3041	MOGAT2	HDL
742.539	PC(33:3) or PE(36:3)	Glycerophospholipids (GP)	Glycerophosphocholines	Phosphatidylcholines (PC)	rs499974	chr11:75455021	A / C	0.0084	0.0135	0.5334	MOGAT2	HDL
742.539	PC(33:2)-H- or PE(36:2)-H-	Glycerophospholipids (GP)	Glycerophosphocholines	Phosphatidylcholines (PC)	rs499974	chr11:75455021	A / C	0.0124	0.0074	0.09292	MOGAT2	HDL
742.575	PC-O(34:3)	Glycerophospholipids (GP)	Glycerophosphocholines	Phosphatidylcholines (PC)	rs499974	chr11:75455021	A / C	0.0077	0.0094	0.4114	MOGAT2	HDL
743.607	SM(37:1)-H-	Sphingolipids (SP)	Phosphosphingolipids	Sphingomyelins (SM)	rs499974	chr11:75455021	A / C	0.0042	0.0084	0.6153	MOGAT2	HDL
744.554	PC(33:2) or PE(36:2)	Glycerophospholipids (GP)	Glycerophosphocholines	Phosphatidylcholines (PC)	rs499974	chr11:75455021	A / C	0.0074	0.0073	0.3116	MOGAT2	HDL
744.555	PE(36:1)-H- or PC(33:1)-H-	Glycerophospholipids (GP)	Glycerophosphoethanolamines	Phosphatidylethanolamines (PE)	rs499974	chr11:75455021	A / C	0.0195	0.0079	0.01351	MOGAT2	HDL
744.59	PC-P(34:1)	Glycerophospholipids (GP)	Glycerophosphocholines	Phosphatidylcholines (PC)	rs499974	chr11:75455021	A / C	0.0083	0.0089	0.3476	MOGAT2	HDL
745.575	PA(39:1)	Glycerophospholipids (GP)	Glycerophosphates	Phosphatic acids (PA)	rs499974	chr11:75455021	A / C	0.0117	0.0069	0.08873	MOGAT2	HDL
745.622	SM(37:1)	Sphingolipids (SP)	Phosphosphingolipids	Sphingomyelins (SM)	rs499974	chr11:75455021	A / C	0.001	0.0087	0.905	MOGAT2	HDL
746.57	PC(33:1)	Glycerophospholipids (GP)	Glycerophosphocholines	Phosphatidylcholines (PC)	rs499974	chr11:75455021	A / C	0.0015	0.011	0.8886	MOGAT2	HDL
746.57	PC(33:0)-H- or PE(36:0)-H-	Glycerophospholipids (GP)	Glycerophosphocholines	Phosphatidylcholines (PC)	rs499974	chr11:75455021	A / C	0.0191	0.008	0.01777	MOGAT2	HDL
746.606	PC-O(34:1)	Glycerophospholipids (GP)	Glycerophosphocholines	Phosphatidylcholines (PC)	rs499974	chr11:75455021	A / C	0.0076	0.0085	0.374	MOGAT2	HDL
747.518	PA(35:1)+AcO- or PG(34:1)-H-	Glycerophospholipids (GP)	Glycerophosphates	Phosphatic acids (PA)	rs499974	chr11:75455021	A / C	0.0037	0.0082	0.6548	MOGAT2	HDL
747.566	SM(33:1)+AcO-	Sphingolipids (SP)	Phosphosphingolipids	Sphingomyelins (SM)	rs499974	chr11:75455021	A / C	0.0008	0.0091	0.9272	MOGAT2	HDL
747.59	PA(39:0)	Glycerophospholipids (GP)	Glycerophosphates	Phosphatic acids (PA)	rs499974	chr11:75455021	A / C	0.0075	0.0088	0.3944	MOGAT2	HDL
749.534	PA(35:0)+AcO-	Glycerophospholipids (GP)	Glycerophosphates	Phosphatic acids (PA)	rs499974	chr11:75455021	A / C	0.0071	0.0086	0.4102	MOGAT2	HDL
749.582	SM(33:0)+AcO-	Sphingolipids (SP)	Phosphosphingolipids	Sphingomyelins (SM)	rs499974	chr11:75455021	A / C	0.0001	0.011	0.9949	MOGAT2	HDL
750.544	PC-P(35:5)	Glycerophospholipids (GP)	Glycerophosphocholines	Phosphatidylcholines (PC)	rs499974	chr11:75455021	A / C	0.0076	0.0095	0.4199	MOGAT2	HDL
752.524	PE(37:4)-H- or PC(34:4)-H-	Glycerophospholipids (GP)	Glycerophosphoethanolamines	Phosphatidylethanolamines (PE)	rs499974	chr11:75455021	A / C	-0.0059	0.012	0.6227	MOGAT2	HDL
752.559	PC-O(35:5) or PC-P(35:4)	Glycerophospholipids (GP)	Glycerophosphocholines	Phosphatidylcholines (PC)	rs499974	chr11:75455021	A / C	0.0045	0.0104	0.6613	MOGAT2	HDL
754.539	PE(37:4)	Glycerophospholipids (GP)	Glycerophosphoethanolamines	Phosphatidylethanolamines (PE)	rs499974	chr11:75455021	A / C	-0.0235	0.0117	0.04544	MOGAT2	HDL
756.554	PC(34:3)	Glycerophospholipids (GP)	Glycerophosphocholines	Phosphatidylcholines (PC)	rs499974	chr11:75455021	A / C	0.0031	0.008	0.7017	MOGAT2	HDL
756.555	PC(34:2)-H-	Glycerophospholipids (GP)	Glycerophosphocholines	Phosphatidylcholines (PC)	rs499974	chr11:75455021	A / C	0.0094	0.0098	0.3379	MOGAT2	HDL
757.502	PA(36:3)+AcO-	Glycerophospholipids (GP)	Glycerophosphates	Phosphatic acids (PA)	rs499974	chr11:75455021	A / C	0.0117	0.0091	0.1955	MOGAT2	HDL
757.574	PA(40:2)	Glycerophospholipids (GP)	Glycerophosphates	Phosphatic acids (PA)	rs499974	chr11:75455021	A / C	0.0036	0.0078	0.6405	MOGAT2	HDL
757.623	SM(38:1)-H-	Sphingolipids (SP)	Phosphosphingolipids	Sphingomyelins (SM)	rs499974	chr11:75455021	A / C	-0.0124	0.0102	0.2231	MOGAT2	HDL
758.57	PC(34:2)	Glycerophospholipids (GP)	Glycerophosphocholines	Phosphatidylcholines (PC)	rs499974	chr11:75455021	A / C	0.0051	0.005	0.3096	MOGAT2	HDL
758.57	PC(34:1)-H-	Glycerophospholipids (GP)	Glycerophosphocholines	Phosphatidylcholines (PC)	rs499974	chr11:75455021	A / C	0.0209	0.0121	0.0841	MOGAT2	HDL
759.518	PA(36:2)+AcO- or PG(35:2)-H-	Glycerophospholipids (GP)	Glycerophosphates	Phosphatic acids (PA)	rs499974	chr11:75455021	A / C	0.0293	0.011	0.007785	MOGAT2	HDL
759.566	SM(34:2)+AcO-	Sphingolipids (SP)	Phosphosphingolipids	Sphingomyelins (SM)	rs499974	chr11:75455021	A / C	0.0056	0.0082	0.4973	MOGAT2	HDL
759.59	PA(40:1)	Glycerophospholipids (GP)	Glycerophosphates	Phosphatic acids (PA)	rs499974	chr11:75455021	A / C	0.0046	0.0051	0.3696	MOGAT2	HDL
759.637	SM(38:1)	Sphingolipids (SP)	Phosphosphingolipids	Sphingomyelins (SM)	rs499974	chr11:75455021	A / C	-0.0037	0.007	0.5984	MOGAT2	HDL
760.585	PE(37:1)	Glycerophospholipids (GP)	Glycerophosphoethanolamines	Phosphatidylethanolamines (PE)	rs499974	chr11:75455021	A / C	0.014	0.0064	0.02971	MOGAT2	HDL
760.622	PC-O(35:1) or PC-P(35:0)	Glycerophospholipids (GP)	Glycerophosphocholines	Phosphatidylcholines (PC)	rs499974	chr11:75455021	A / C	-0.0032	0.0072	0.6548	MOGAT2	HDL
761.558	SM(39:7)	Sphingolipids (SP)	Phosphosphingolipids	Sphingomyelins (SM)	rs499974	chr11:75455021	A / C	0.0119	0.0074	0.1043	MOGAT2	HDL
761.582	SM(34:1)+AcO-	Sphingolipids (SP)	Phosphosphingolipids	Sphingomyelins (SM)	rs499974	chr11:75455021	A / C	0.0046	0.0083	0.5811	MOGAT2	HDL
761.653	SM(38:0)	Sphingolipids (SP)	Phosphosphingolipids	Sphingomyelins (SM)	rs499974	chr11:75455021	A / C	-0.0009	0.0093	0.9271	MOGAT2	HDL
762.508	PE(38:6)-H-	Glycerophospholipids (GP)	Glycerophosphoethanolamines	Phosphatidylethanolamines (PE)	rs499974	chr11:75455021	A / C	-0.0021	0.0129	0.8687	MOGAT2	HDL
762.601	PE(37:0)	Glycerophospholipids (GP)	Glycerophosphoethanolamines	Phosphatidylethanolamines (PE)	rs499974	chr11:75455021	A / C	0.0142	0.0062	0.02174	MOGAT2	HDL
763.574	SM(39:6)	Sphingolipids (SP)	Phosphosphingolipids	Sphingomyelins (SM)	rs499974	chr11:75455021	A / C	0.0123	0.0059	0.03602	MOGAT2	HDL
763.597	SM(34:0)+AcO-	Sphingolipids (SP)	Phosphosphingolipids	Sphingomyelins (SM)	rs499974	chr11:75455021	A / C	0.0039	0.0086	0.654	MOGAT2	HDL
764.524	PC(35:5)-H- or PE(38:5)-H-	Glycerophospholipids (GP)	Glycerophosphocholines	Phosphatidylcholines (PC)	rs499974	chr11:75455021	A / C	-0.0057	0.0109	0.5982	MOGAT2	HDL
766.539	PC(35:4)-H- or PE(38:4)-H-	Glycerophospholipids (GP)	Glycerophosphocholines	Phosphatidylcholines (PC)	rs499974	chr11:75455021	A / C	-0.0131	0.0074	0.07785	MOGAT2	HDL
766.574	PC-O(36:5)	Glycerophospholipids (GP)	Glycerophosphocholines	Phosphatidylcholines (PC)	rs499974	chr11:75455021	A / C	-0.0097	0.0076	0.2012	MOGAT2	HDL
766.692	TG(44:1)	Glycerolipids (GL)	Triradylglycerols	Triacylglycerols (TG)	rs499974	chr11:75455021	A / C	0.0534	0.0448	0.2336	MOGAT2	HDL
767.559	PA(41:4)	Glycerophospholipids (GP)	Glycerophosphates	Phosphatic acids (PA)	rs499974	chr11:75455021	A / C	-0.0123	0.0077	0.1118	MOGAT2	HDL
768.554	PC(35:4) or PE(38:4)	Glycerophospholipids (GP)	Glycerophosphocholines	Phosphatidylcholines (PC)	rs499974	chr11:75455021	A / C	-0.0134	0.0079	0.09162	MOGAT2	HDL
768.555	PC(35:3)-H- or PE(38:3)-H-	Glycerophospholipids (GP)	Glycerophosphocholines	Phosphatidylcholines (PC)	rs499974	chr11:75455021	A / C	-0.0055	0.0071	0.4439	MOGAT2	HDL
768.591	PC-O(36:4) or PC-P(36:3)	Glycerophospholipids (GP)	Glycerophosphocholines	Phosphatidylcholines (PC)	rs499974	chr11:75455021	A / C	-0.0045	0.0077	0.5551	MOGAT2	HDL
768.708	TG(44:0)	Glycerolipids (GL)	Triradylglycerols	Triacylglycerols (TG)	rs499974	chr11:75455021	A / C	0.0287	0.0432	0.5069	MOGAT2	HDL
769.623	SM(39:2)-H-	Sphingolipids (SP)	Phosphosphingolipids	Sphingomyelins (SM)	rs499974	chr11:75455021	A / C	0.0081	0.0083	0.3285	MOGAT2	HDL
770.57	PC(35:3)	Glycerophospholipids (GP)	Glycerophosphocholines	Phosphatidylcholines (PC)	rs499974	chr11:75455021	A / C	-0.011	0.0087	0.2082	MOGAT2	HDL
770.606	PC-O(36:3) or PC-P(36:2)	Glycerophospholipids (GP)	Glycerophosphocholines	Phosphatidylcholines (PC)	rs499974	chr11:75455021	A / C	0.0098	0.0086	0.2559	MOGAT2	HDL
771.59	PA(41:2)	Glycerophospholipids (GP)	Glycerophosphates	Phosphatic acids (PA)	rs499974	chr11:75455021	A / C	-0.0024	0.012	0.8441	MOGAT2	HDL
771.639	SM(39:1)-H-	Sphingolipids (SP)	Phosphosphingolipids	Sphingomyelins (SM)	rs499974	chr11:75455021	A / C	-0.0053	0.0085	0.5333	MOGAT2	HDL
772.586	PC(35:2)	Glycerophospholipids (GP)	Glycerophosphocholines	Phosphatidylcholines (PC)	rs499974	chr11:75455021	A / C	0.0043	0.0086	0.6142	MOGAT2	HDL
772.586	PC(35:1)-H- or PE(38:1)-H-	Glycerophospholipids (GP)	Glycerophosphocholines	Phosphatidylcholines (PC)	rs499974	chr11:75455021	A / C	0.0104	0.0097	0.2845	MOGAT2	HDL
772.622	PC-P(36:1)	Glycerophospholipids (GP)	Glycerophosphocholines	Phosphatidylcholines (PC)	rs499974	chr11:75455021	A / C	0.0154	0.0102	0.1291	MOGAT2	HDL
773.534	PG(36:2)-H-	Glycerophospholipids (GP)	Glycerophosphoglycerols	Phosphatidylglycerols (PG)	rs499974	chr11:75455021	A / C	0.0097	0.0093	0.299	MOGAT2	HDL
773.582	SM(35:2)+AcO-	Sphingolipids (SP)	Phosphosphingolipids	Sphingomyelins (SM)	rs499974	chr11:75455021	A / C	0.0082	0.0101	0.4194	MOGAT2	HDL
773.653	SM(39:1)	Sphingolipids (SP)	Phosphosphingolipids	Sphingomyelins (SM)	rs499974	chr11:75455021	A / C	-0.0109	0.0093	0.2438	MOGAT2	HDL
773.654	SM(39:0)-H-	Sphingolipids (SP)	Phosphosphingolipids	Sphingomyelins (SM)	rs499974	chr11:75455021	A / C	-0.0039	0.0098	0.6885	MOGAT2	HDL
774.601	PE(38:1)	Glycerophospholipids (GP)	Glycerophosphoethanolamines	Phosphatidylethanolamines (PE)	rs499974	chr11:75455021	A / C	0.0105	0.0094	0.2649	MOGAT2	HDL
774.638	PC-O(36:1) or PC-P(36:0)	Glycerophospholipids (GP)	Glycerophosphocholines	Phosphatidylcholines (PC)	rs499974	chr11:75455021	A / C	-0.038	0.015	0.01147	MOGAT2	HDL
775.549	PG(36:1)-H- or PA(37:1)+AcO-	Glycerophospholipids (GP)	Glycerophosphoglycerols	Phosphatidylglycerols (PG)	rs499974	chr11:75455021	A / C	0.0077	0.0089	0.3861	MOGAT2	HDL
775.574	SM(40:7)	Sphingolipids (SP)	Phosphosphingolipids	Sphingomyelins (SM)	rs499974	chr11:75455021	A / C	-0.0499	0.0517	0.3344	MOGAT2	HDL
777.565	PA(37:0)+AcO-	Glycerophospholipids (GP)	Glycerophosphates	Phosphatic acids (PA)	rs499974	chr11:75455021	A / C	0.0038	0.0072	0.5938	MOGAT2	HDL
779.508	PG(32:1)+AcO-	Glycerophospholipids (GP)	Glycerophosphoglycerols	Phosphatidylglycerols (PG)	rs499974	chr11:75455021	A / C	-0.012	0.023	0.6029	MOGAT2	HDL
780.555	PC(36:4)-H- or PE(39:4)-H-	Glycerophospholipids (GP)	Glycerophosphocholines	Phosphatidylcholines (PC)	rs499974	chr11:75455021	A / C	-0.0136	0.0108	0.2073	MOGAT2	HDL
782.57	PC(36:4)	Glycerophospholipids (GP)	Glycerophosphocholines	Phosphatidylcholines (PC)	rs499974	chr11:75455021	A / C	-0.0182	0.0058	0.001665	MOGAT2	HDL
783.59	PA(42:3)	Glycerophospholipids (GP)	Glycerophosphates	Phosphatic acids (PA)	rs499974	chr11:75455021	A / C	-0.0188	0.0059	0.00138	MOGAT2	HDL
783.638	SM(40:3)	Sphingolipids (SP)	Phosphosphingolipids	Sphingomyelins (SM)	rs499974	chr11:75455021	A / C	0.0029	0.0098	0.7678	MOGAT2	HDL
783.639	SM(40:2)-H-	Sphingolipids (SP)	Phosphosphingolipids	Sphingomyelins (SM)	rs499974	chr11:75455021	A / C	0.0029	0.0089	0.7497	MOGAT2	HDL
784.586	PE(39:3)	Glycerophospholipids (GP)	Glycerophosphoethanolamines	Phosphatidylethanolamines (PE)	rs499974	chr11:75455021	A / C	-0.0104	0.0047	0.02775	MOGAT2	HDL
785.534	PA(38:3)+AcO- or PG(37:3)-H-	Glycerophospholipids (GP)	Glycerophosphates	Phosphatic acids (PA)	rs499974	chr11:75455021	A / C	0.0073	0.0115	0.5282	MOGAT2	HDL
785.582	SM(36:3)+AcO-	Sphingolipids (SP)	Phosphosphingolipids	Sphingomyelins (SM)	rs499974	chr11:75455021	A / C	0.0106	0.0152	0.4882	MOGAT2	HDL
785.606	PA(42:2)	Glycerophospholipids (GP)	Glycerophosphates	Phosphatic acids (PA)	rs499974	chr11:75455021	A / C	-0.0112	0.0046	0.01526	MOGAT2	HDL
785.653	SM(40:2)	Sphingolipids (SP)	Phosphosphingolipids	Sphingomyelins (SM)	rs499974	chr11:75455021	A / C	-0.0002	0.0072	0.9795	MOGAT2	HDL
785.654	SM(40:1)-H-	Sphingolipids (SP)	Phosphosphingolipids	Sphingomyelins (SM)	rs499974	chr11:75455021	A / C	-0.0129	0.0111	0.2451	MOGAT2	HDL
786.601	PE(39:2)	Glycerophospholipids (GP)	Glycerophosphoethanolamines	Phosphatidylethanolamines (PE)	rs499974	chr11:75455021	A / C	0.0008	0.0048	0.8653	MOGAT2	HDL
786.637	PC-P(37:1)	Glycerophospholipids (GP)	Glycerophosphocholines	Phosphatidylcholines (PC)	rs499974	chr11:75455021	A / C	-0.0005	0.0072	0.9481	MOGAT2	HDL
787.597	SM(36:2)+AcO-	Sphingolipids (SP)	Phosphosphingolipids	Sphingomyelins (SM)	rs499974	chr11:75455021	A / C	0.0124	0.0091	0.1699	MOGAT2	HDL
787.622	PA(42:1)	Glycerophospholipids (GP)	Glycerophosphates	Phosphatic acids (PA)	rs499974	chr11:75455021	A / C	-0.0001	0.0048	0.976	MOGAT2	HDL
787.669	SM(40:1)	Sphingolipids (SP)	Phosphosphingolipids	Sphingomyelins (SM)	rs499974	chr11:75455021	A / C	-0.0121	0.0067	0.07037	MOGAT2	HDL
788.524	PE(40:7)-H-	Glycerophospholipids (GP)	Glycerophosphoethanolamines	Phosphatidylethanolamines (PE)	rs499974	chr11:75455021	A / C	-0.0046	0.0137	0.7379	MOGAT2	HDL
788.545	PC(32:2)+AcO- or PE(35:2)+AcO-	Glycerophospholipids (GP)	Glycerophosphocholines	Phosphatidylcholines (PC)	rs499974	chr11:75455021	A / C	0.0064	0.0094	0.4976	MOGAT2	HDL
788.617	PE(39:1)	Glycerophospholipids (GP)	Glycerophosphoethanolamines	Phosphatidylethanolamines (PE)	rs499974	chr11:75455021	A / C	0.0043	0.0075	0.5681	MOGAT2	HDL
788.653	PC-O(37:1)	Glycerophospholipids (GP)	Glycerophosphocholines	Phosphatidylcholines (PC)	rs499974	chr11:75455021	A / C	-0.0121	0.0069	0.0788	MOGAT2	HDL
789.544	PA(43:6)-H-	Glycerophospholipids (GP)	Glycerophosphates	Phosphatic acids (PA)	rs499974	chr11:75455021	A / C	0.0075	0.0093	0.4198	MOGAT2	HDL
789.613	SM(36:1)+AcO-	Sphingolipids (SP)	Phosphosphingolipids	Sphingomyelins (SM)	rs499974	chr11:75455021	A / C	0.0074	0.0086	0.3891	MOGAT2	HDL
789.684	SM(40:0)	Sphingolipids (SP)	Phosphosphingolipids	Sphingomyelins (SM)	rs499974	chr11:75455021	A / C	-0.0078	0.0067	0.2455	MOGAT2	HDL
790.539	PC(37:6)-H- or PE(40:6)-H-	Glycerophospholipids (GP)	Glycerophosphocholines	Phosphatidylcholines (PC)	rs499974	chr11:75455021	A / C	-0.011	0.0098	0.2613	MOGAT2	HDL
790.56	PC(32:1)+AcO- or PE(35:1)+AcO-	Glycerophospholipids (GP)	Glycerophosphocholines	Phosphatidylcholines (PC)	rs499974	chr11:75455021	A / C	-0.0071	0.0141	0.6152	MOGAT2	HDL
790.633	PE(39:0)	Glycerophospholipids (GP)	Glycerophosphoethanolamines	Phosphatidylethanolamines (PE)	rs499974	chr11:75455021	A / C	0.007	0.0079	0.3737	MOGAT2	HDL
790.669	PC-O(37:0)	Glycerophospholipids (GP)	Glycerophosphocholines	Phosphatidylcholines (PC)	rs499974	chr11:75455021	A / C	0.0172	0.0181	0.3412	MOGAT2	HDL
791.56	PA(43:5)-H-	Glycerophospholipids (GP)	Glycerophosphates	Phosphatic acids (PA)	rs499974	chr11:75455021	A / C	-0.0099	0.0103	0.3342	MOGAT2	HDL
791.629	SM(36:0)+AcO-	Sphingolipids (SP)	Phosphosphingolipids	Sphingomyelins (SM)	rs499974	chr11:75455021	A / C	0.0075	0.0076	0.3252	MOGAT2	HDL
792.554	PC(37:6) or PE(40:6)	Glycerophospholipids (GP)	Glycerophosphocholines	Phosphatidylcholines (PC)	rs499974	chr11:75455021	A / C	-0.0157	0.01	0.1165	MOGAT2	HDL
792.576	PC(32:0)+AcO-	Glycerophospholipids (GP)	Glycerophosphocholines	Phosphatidylcholines (PC)	rs499974	chr11:75455021	A / C	0.0028	0.0089	0.7568	MOGAT2	HDL
792.708	TG(46:2)	Glycerolipids (GL)	Triradylglycerols	Triacylglycerols (TG)	rs499974	chr11:75455021	A / C	0.0248	0.023	0.2809	MOGAT2	HDL
793.575	PA(43:4)-H-	Glycerophospholipids (GP)	Glycerophosphates	Phosphatic acids (PA)	rs499974	chr11:75455021	A / C	-0.0103	0.0084	0.2209	MOGAT2	HDL
794.569	PC(37:5) or PE(40:5)	Glycerophospholipids (GP)	Glycerophosphocholines	Phosphatidylcholines (PC)	rs499974	chr11:75455021	A / C	-0.0082	0.0098	0.4021	MOGAT2	HDL
794.57	PC(37:4)-H- or PE(40:4)-H-	Glycerophospholipids (GP)	Glycerophosphocholines	Phosphatidylcholines (PC)	rs499974	chr11:75455021	A / C	-0.0168	0.0088	0.05671	MOGAT2	HDL
794.606	PC-O(38:5)	Glycerophospholipids (GP)	Glycerophosphocholines	Phosphatidylcholines (PC)	rs499974	chr11:75455021	A / C	-0.0062	0.0075	0.408	MOGAT2	HDL
794.723	TG(46:1)	Glycerolipids (GL)	Triradylglycerols	Triacylglycerols (TG)	rs499974	chr11:75455021	A / C	0.0294	0.0245	0.2309	MOGAT2	HDL
796.513	PE(36:5)+AcO-	Glycerophospholipids (GP)	Glycerophosphoethanolamines	Phosphatidylethanolamines (PE)	rs499974	chr11:75455021	A / C	0.0429	0.0317	0.177	MOGAT2	HDL
796.586	PC(37:4)	Glycerophospholipids (GP)	Glycerophosphocholines	Phosphatidylcholines (PC)	rs499974	chr11:75455021	A / C	-0.0264	0.0108	0.01483	MOGAT2	HDL
796.586	PE(40:3)-H- or PC(37:3)-H-	Glycerophospholipids (GP)	Glycerophosphoethanolamines	Phosphatidylethanolamines (PE)	rs499974	chr11:75455021	A / C	-0.0169	0.0092	0.06481	MOGAT2	HDL
796.622	PC-P(38:3)	Glycerophospholipids (GP)	Glycerophosphocholines	Phosphatidylcholines (PC)	rs499974	chr11:75455021	A / C	-0.0055	0.0089	0.5385	MOGAT2	HDL
796.739	TG(46:0)	Glycerolipids (GL)	Triradylglycerols	Triacylglycerols (TG)	rs499974	chr11:75455021	A / C	0.0169	0.0298	0.5692	MOGAT2	HDL
797.654	SM(41:2)-H-	Sphingolipids (SP)	Phosphosphingolipids	Sphingomyelins (SM)	rs499974	chr11:75455021	A / C	0.0113	0.0097	0.2408	MOGAT2	HDL
798.529	PE(36:4)+AcO-	Glycerophospholipids (GP)	Glycerophosphoethanolamines	Phosphatidylethanolamines (PE)	rs499974	chr11:75455021	A / C	0.0072	0.0356	0.8396	MOGAT2	HDL
798.601	PC(37:3) or PE(40:3)	Glycerophospholipids (GP)	Glycerophosphocholines	Phosphatidylcholines (PC)	rs499974	chr11:75455021	A / C	-0.0149	0.0093	0.1087	MOGAT2	HDL
798.602	PE(40:2)-H-	Glycerophospholipids (GP)	Glycerophosphoethanolamines	Phosphatidylethanolamines (PE)	rs499974	chr11:75455021	A / C	-0.0103	0.0116	0.3717	MOGAT2	HDL
799.574	SM(42:9)	Sphingolipids (SP)	Phosphosphingolipids	Sphingomyelins (SM)	rs499974	chr11:75455021	A / C	0.0289	0.0569	0.6107	MOGAT2	HDL
799.668	SM(41:2)	Sphingolipids (SP)	Phosphosphingolipids	Sphingomyelins (SM)	rs499974	chr11:75455021	A / C	-0.0038	0.0085	0.6563	MOGAT2	HDL
799.67	SM(41:1)-H-	Sphingolipids (SP)	Phosphosphingolipids	Sphingomyelins (SM)	rs499974	chr11:75455021	A / C	-0.0102	0.0096	0.2881	MOGAT2	HDL
800.545	PC(33:3)+AcO- or PE(36:3)+AcO-	Glycerophospholipids (GP)	Glycerophosphocholines	Phosphatidylcholines (PC)	rs499974	chr11:75455021	A / C	0.0222	0.0177	0.21	MOGAT2	HDL
800.653	PC-P(38:1)	Glycerophospholipids (GP)	Glycerophosphocholines	Phosphatidylcholines (PC)	rs499974	chr11:75455021	A / C	-0.0005	0.0079	0.9507	MOGAT2	HDL
801.59	SM(42:8)	Sphingolipids (SP)	Phosphosphingolipids	Sphingomyelins (SM)	rs499974	chr11:75455021	A / C	0.0394	0.071	0.5785	MOGAT2	HDL
801.684	SM(41:1)	Sphingolipids (SP)	Phosphosphingolipids	Sphingomyelins (SM)	rs499974	chr11:75455021	A / C	-0.0168	0.0091	0.06565	MOGAT2	HDL
801.686	SM(41:0)-H-	Sphingolipids (SP)	Phosphosphingolipids	Sphingomyelins (SM)	rs499974	chr11:75455021	A / C	-0.0049	0.012	0.6822	MOGAT2	HDL
802.574	PC-P(39:7)	Glycerophospholipids (GP)	Glycerophosphocholines	Phosphatidylcholines (PC)	rs499974	chr11:75455021	A / C	-0.0218	0.0438	0.6182	MOGAT2	HDL
802.669	PC-O(38:1)	Glycerophospholipids (GP)	Glycerophosphocholines	Phosphatidylcholines (PC)	rs499974	chr11:75455021	A / C	-0.0169	0.01	0.09127	MOGAT2	HDL
803.629	SM(37:1)+AcO-	Sphingolipids (SP)	Phosphosphingolipids	Sphingomyelins (SM)	rs499974	chr11:75455021	A / C	-0.0026	0.0102	0.8023	MOGAT2	HDL
806.569	PC(38:6)	Glycerophospholipids (GP)	Glycerophosphocholines	Phosphatidylcholines (PC)	rs499974	chr11:75455021	A / C	-0.0165	0.0077	0.03332	MOGAT2	HDL
807.503	PI(32:1)-H-	Glycerophospholipids (GP)	Glycerophosphoinositols	Phosphatidylinositols (PI)	rs499974	chr11:75455021	A / C	-0.0255	0.0187	0.173	MOGAT2	HDL
807.59	PA(44:5)	Glycerophospholipids (GP)	Glycerophosphates	Phosphatic acids (PA)	rs499974	chr11:75455021	A / C	-0.0167	0.0079	0.03554	MOGAT2	HDL
808.534	PS(33:0)+AcO-	Glycerophospholipids (GP)	Glycerophosphoserines	Phosphatidylserines (PS)	rs499974	chr11:75455021	A / C	0.0006	0.0229	0.9806	MOGAT2	HDL
808.585	PC(38:5)	Glycerophospholipids (GP)	Glycerophosphocholines	Phosphatidylcholines (PC)	rs499974	chr11:75455021	A / C	-0.0091	0.0064	0.1531	MOGAT2	HDL
808.739	TG(47:1)	Glycerolipids (GL)	Triradylglycerols	Triacylglycerols (TG)	rs499974	chr11:75455021	A / C	0.0082	0.0342	0.8095	MOGAT2	HDL
809.534	PA(40:5)+AcO- or PG(39:5)-H-	Glycerophospholipids (GP)	Glycerophosphates	Phosphatic acids (PA)	rs499974	chr11:75455021	A / C	0.0147	0.0151	0.3327	MOGAT2	HDL
809.555	PG(34:0)+AcO-	Glycerophospholipids (GP)	Glycerophosphoglycerols	Phosphatidylglycerols (PG)	rs499974	chr11:75455021	A / C	-0.0107	0.0254	0.673	MOGAT2	HDL
809.606	PA(44:4)	Glycerophospholipids (GP)	Glycerophosphates	Phosphatic acids (PA)	rs499974	chr11:75455021	A / C	-0.0105	0.0064	0.09747	MOGAT2	HDL
809.653	SM(42:4)	Sphingolipids (SP)	Phosphosphingolipids	Sphingomyelins (SM)	rs499974	chr11:75455021	A / C	-0.0068	0.0092	0.4602	MOGAT2	HDL
810.529	PC(34:5)+AcO- or PE(37:5)+AcO-	Glycerophospholipids (GP)	Glycerophosphocholines	Phosphatidylcholines (PC)	rs499974	chr11:75455021	A / C	0.0033	0.0181	0.8559	MOGAT2	HDL
810.601	PE(41:4)	Glycerophospholipids (GP)	Glycerophosphoethanolamines	Phosphatidylethanolamines (PE)	rs499974	chr11:75455021	A / C	-0.0277	0.0073	0.0001388	MOGAT2	HDL
811.669	SM(42:3)	Sphingolipids (SP)	Phosphosphingolipids	Sphingomyelins (SM)	rs499974	chr11:75455021	A / C	0.0063	0.0085	0.4616	MOGAT2	HDL
811.67	SM(42:2)-H-	Sphingolipids (SP)	Phosphosphingolipids	Sphingomyelins (SM)	rs499974	chr11:75455021	A / C	0.0084	0.0128	0.51	MOGAT2	HDL
812.544	PE(37:4)+AcO- or PC(34:4)+AcO-	Glycerophospholipids (GP)	Glycerophosphoethanolamines	Phosphatidylethanolamines (PE)	rs499974	chr11:75455021	A / C	-0.0152	0.0136	0.2617	MOGAT2	HDL
812.617	PE(41:3)	Glycerophospholipids (GP)	Glycerophosphoethanolamines	Phosphatidylethanolamines (PE)	rs499974	chr11:75455021	A / C	-0.0202	0.0074	0.006455	MOGAT2	HDL
812.653	PC-O(39:3) or PC-P(39:2)	Glycerophospholipids (GP)	Glycerophosphocholines	Phosphatidylcholines (PC)	rs499974	chr11:75455021	A / C	0.0056	0.0087	0.5182	MOGAT2	HDL
813.684	SM(42:2)	Sphingolipids (SP)	Phosphosphingolipids	Sphingomyelins (SM)	rs499974	chr11:75455021	A / C	0.0038	0.0085	0.655	MOGAT2	HDL
814.56	PC(34:3)+AcO-	Glycerophospholipids (GP)	Glycerophosphocholines	Phosphatidylcholines (PC)	rs499974	chr11:75455021	A / C	0.0081	0.01	0.4151	MOGAT2	HDL
814.574	PC-O(40:9) or PC-P(40:8)	Glycerophospholipids (GP)	Glycerophosphocholines	Phosphatidylcholines (PC)	rs499974	chr11:75455021	A / C	-0.0143	0.0352	0.6854	MOGAT2	HDL
814.632	PE(41:2)	Glycerophospholipids (GP)	Glycerophosphoethanolamines	Phosphatidylethanolamines (PE)	rs499974	chr11:75455021	A / C	-0.0219	0.0082	0.007652	MOGAT2	HDL
814.669	PC-P(39:1)	Glycerophospholipids (GP)	Glycerophosphocholines	Phosphatidylcholines (PC)	rs499974	chr11:75455021	A / C	0.0037	0.0085	0.6609	MOGAT2	HDL
815.7	SM(42:1)	Sphingolipids (SP)	Phosphosphingolipids	Sphingomyelins (SM)	rs499974	chr11:75455021	A / C	-0.0187	0.0079	0.01745	MOGAT2	HDL
816.576	PC(34:2)+AcO- or PS(38:1)-H-	Glycerophospholipids (GP)	Glycerophosphocholines	Phosphatidylcholines (PC)	rs499974	chr11:75455021	A / C	0.0115	0.0075	0.124	MOGAT2	HDL
816.684	PC-O(39:1) or PC-P(39:0)	Glycerophospholipids (GP)	Glycerophosphocholines	Phosphatidylcholines (PC)	rs499974	chr11:75455021	A / C	-0.0126	0.0069	0.06953	MOGAT2	HDL
817.575	PA(45:6)-H-	Glycerophospholipids (GP)	Glycerophosphates	Phosphatic acids (PA)	rs499974	chr11:75455021	A / C	0.0113	0.0075	0.1351	MOGAT2	HDL
817.644	SM(38:1)+AcO-	Sphingolipids (SP)	Phosphosphingolipids	Sphingomyelins (SM)	rs499974	chr11:75455021	A / C	0.0026	0.0085	0.7549	MOGAT2	HDL
818.591	PC(34:1)+AcO-	Glycerophospholipids (GP)	Glycerophosphocholines	Phosphatidylcholines (PC)	rs499974	chr11:75455021	A / C	0.0193	0.0084	0.02198	MOGAT2	HDL
818.606	PC-O(40:7) or PC-P(40:6)	Glycerophospholipids (GP)	Glycerophosphocholines	Phosphatidylcholines (PC)	rs499974	chr11:75455021	A / C	-0.0057	0.0096	0.5486	MOGAT2	HDL
818.724	TG(48:3)	Glycerolipids (GL)	Triradylglycerols	Triacylglycerols (TG)	rs499974	chr11:75455021	A / C	0.0082	0.0154	0.593	MOGAT2	HDL
819.591	PA(45:5)-H-	Glycerophospholipids (GP)	Glycerophosphates	Phosphatic acids (PA)	rs499974	chr11:75455021	A / C	0.0186	0.0082	0.02355	MOGAT2	HDL
819.66	SM(38:0)+AcO-	Sphingolipids (SP)	Phosphosphingolipids	Sphingomyelins (SM)	rs499974	chr11:75455021	A / C	0.0036	0.0094	0.6992	MOGAT2	HDL
820.607	PE(37:0)+AcO- or PC(34:0)+AcO-	Glycerophospholipids (GP)	Glycerophosphoethanolamines	Phosphatidylethanolamines (PE)	rs499974	chr11:75455021	A / C	0.0213	0.0086	0.01338	MOGAT2	HDL
820.621	PC-O(40:6) or PC-P(40:5)	Glycerophospholipids (GP)	Glycerophosphocholines	Phosphatidylcholines (PC)	rs499974	chr11:75455021	A / C	-0.0034	0.0079	0.6665	MOGAT2	HDL
820.739	TG(48:2)	Glycerolipids (GL)	Triradylglycerols	Triacylglycerols (TG)	rs499974	chr11:75455021	A / C	-0.0009	0.0166	0.955	MOGAT2	HDL
821.606	PA(45:4)-H-	Glycerophospholipids (GP)	Glycerophosphates	Phosphatic acids (PA)	rs499974	chr11:75455021	A / C	0.019	0.0084	0.02374	MOGAT2	HDL
822.529	PE(38:6)+AcO-	Glycerophospholipids (GP)	Glycerophosphoethanolamines	Phosphatidylethanolamines (PE)	rs499974	chr11:75455021	A / C	0	0.0297	0.9991	MOGAT2	HDL
822.637	PC-O(40:5)	Glycerophospholipids (GP)	Glycerophosphocholines	Phosphatidylcholines (PC)	rs499974	chr11:75455021	A / C	-0.0015	0.0083	0.8543	MOGAT2	HDL
822.755	TG(48:1)	Glycerolipids (GL)	Triradylglycerols	Triacylglycerols (TG)	rs499974	chr11:75455021	A / C	0.0058	0.0193	0.7652	MOGAT2	HDL
823.534	PI(33:0)-H-	Glycerophospholipids (GP)	Glycerophosphoinositols	Phosphatidylinositols (PI)	rs499974	chr11:75455021	A / C	0.0182	0.0475	0.7009	MOGAT2	HDL
824.771	TG(48:0)	Glycerolipids (GL)	Triradylglycerols	Triacylglycerols (TG)	rs499974	chr11:75455021	A / C	0.0105	0.0253	0.6787	MOGAT2	HDL
825.592	SM(44:9)-H-	Sphingolipids (SP)	Phosphosphingolipids	Sphingomyelins (SM)	rs499974	chr11:75455021	A / C	-0.0034	0.0093	0.7103	MOGAT2	HDL
829.644	SM(39:2)+AcO-	Sphingolipids (SP)	Phosphosphingolipids	Sphingomyelins (SM)	rs499974	chr11:75455021	A / C	-0.0027	0.011	0.8036	MOGAT2	HDL
830.569	PC(40:8)	Glycerophospholipids (GP)	Glycerophosphocholines	Phosphatidylcholines (PC)	rs499974	chr11:75455021	A / C	-0.0187	0.0108	0.08451	MOGAT2	HDL
830.592	PC(35:2)+AcO- or PS(39:1)-H-	Glycerophospholipids (GP)	Glycerophosphocholines	Phosphatidylcholines (PC)	rs499974	chr11:75455021	A / C	0.0035	0.01	0.7242	MOGAT2	HDL
831.66	SM(39:1)+AcO-	Sphingolipids (SP)	Phosphosphingolipids	Sphingomyelins (SM)	rs499974	chr11:75455021	A / C	-0.0081	0.0105	0.439	MOGAT2	HDL
832.535	PS(35:2)+AcO-	Glycerophospholipids (GP)	Glycerophosphoserines	Phosphatidylserines (PS)	rs499974	chr11:75455021	A / C	0.0136	0.0245	0.5786	MOGAT2	HDL
832.607	PE(38:1)+AcO- or PC(35:1)+AcO-	Glycerophospholipids (GP)	Glycerophosphoethanolamines	Phosphatidylethanolamines (PE)	rs499974	chr11:75455021	A / C	0.0203	0.0111	0.06725	MOGAT2	HDL
832.739	TG(49:3)	Glycerolipids (GL)	Triradylglycerols	Triacylglycerols (TG)	rs499974	chr11:75455021	A / C	-0.0043	0.0234	0.855	MOGAT2	HDL
833.519	PI(34:2)-H-	Glycerophospholipids (GP)	Glycerophosphoinositols	Phosphatidylinositols (PI)	rs499974	chr11:75455021	A / C	0.0051	0.0099	0.6058	MOGAT2	HDL
833.606	PA(46:5)-H-	Glycerophospholipids (GP)	Glycerophosphates	Phosphatic acids (PA)	rs499974	chr11:75455021	A / C	0.0137	0.0104	0.1909	MOGAT2	HDL
834.529	PE(39:7)+AcO- or PS(40:6)-H-	Glycerophospholipids (GP)	Glycerophosphoethanolamines	Phosphatidylethanolamines (PE)	rs499974	chr11:75455021	A / C	0.0049	0.0101	0.629	MOGAT2	HDL
834.601	PE(43:6)	Glycerophospholipids (GP)	Glycerophosphoethanolamines	Phosphatidylethanolamines (PE)	rs499974	chr11:75455021	A / C	-0.0158	0.0094	0.09259	MOGAT2	HDL
834.755	TG(49:2)	Glycerolipids (GL)	Triradylglycerols	Triacylglycerols (TG)	rs499974	chr11:75455021	A / C	-0.0033	0.0162	0.837	MOGAT2	HDL
835.534	PI(34:1)-H-	Glycerophospholipids (GP)	Glycerophosphoinositols	Phosphatidylinositols (PI)	rs499974	chr11:75455021	A / C	0.0072	0.0117	0.5374	MOGAT2	HDL
835.597	SM(40:6)+AcO-	Sphingolipids (SP)	Phosphosphingolipids	Sphingomyelins (SM)	rs499974	chr11:75455021	A / C	0.0086	0.0134	0.5226	MOGAT2	HDL
836.545	PC(36:6)+AcO- or PE(39:6)+AcO-	Glycerophospholipids (GP)	Glycerophosphocholines	Phosphatidylcholines (PC)	rs499974	chr11:75455021	A / C	0.0072	0.0126	0.5673	MOGAT2	HDL
836.616	PE(43:5)	Glycerophospholipids (GP)	Glycerophosphoethanolamines	Phosphatidylethanolamines (PE)	rs499974	chr11:75455021	A / C	0.002	0.0084	0.8136	MOGAT2	HDL
836.77	TG(49:1)	Glycerolipids (GL)	Triradylglycerols	Triacylglycerols (TG)	rs499974	chr11:75455021	A / C	0.0053	0.019	0.7788	MOGAT2	HDL
837.55	PI(34:0)-H-	Glycerophospholipids (GP)	Glycerophosphoinositols	Phosphatidylinositols (PI)	rs499974	chr11:75455021	A / C	0.0044	0.0162	0.7838	MOGAT2	HDL
838.56	PE(39:5)+AcO- or PC(36:5)+AcO-	Glycerophospholipids (GP)	Glycerophosphoethanolamines	Phosphatidylethanolamines (PE)	rs499974	chr11:75455021	A / C	-0.007	0.0148	0.6375	MOGAT2	HDL
838.574	PC-O(42:11) or PC-P(42:10)	Glycerophospholipids (GP)	Glycerophosphocholines	Phosphatidylcholines (PC)	rs499974	chr11:75455021	A / C	0.0623	0.0822	0.4484	MOGAT2	HDL
840.576	PC(36:4)+AcO- or PE(39:4)+AcO-	Glycerophospholipids (GP)	Glycerophosphocholines	Phosphatidylcholines (PC)	rs499974	chr11:75455021	A / C	-0.0158	0.0078	0.04324	MOGAT2	HDL
841.644	SM(40:3)+AcO-	Sphingolipids (SP)	Phosphosphingolipids	Sphingomyelins (SM)	rs499974	chr11:75455021	A / C	0.0092	0.0109	0.3977	MOGAT2	HDL
842.592	PC(36:3)+AcO-	Glycerophospholipids (GP)	Glycerophosphocholines	Phosphatidylcholines (PC)	rs499974	chr11:75455021	A / C	-0.0055	0.0073	0.4449	MOGAT2	HDL
842.664	PC(40:1)-H-	Glycerophospholipids (GP)	Glycerophosphocholines	Phosphatidylcholines (PC)	rs499974	chr11:75455021	A / C	0.0038	0.0116	0.7453	MOGAT2	HDL
843.66	SM(40:2)+AcO-	Sphingolipids (SP)	Phosphosphingolipids	Sphingomyelins (SM)	rs499974	chr11:75455021	A / C	0.0061	0.0082	0.4588	MOGAT2	HDL
844.607	PC(36:2)+AcO- or PE(39:2)+AcO-	Glycerophospholipids (GP)	Glycerophosphocholines	Phosphatidylcholines (PC)	rs499974	chr11:75455021	A / C	0.0056	0.0073	0.4422	MOGAT2	HDL
844.739	TG(50:4)	Glycerolipids (GL)	Triradylglycerols	Triacylglycerols (TG)	rs499974	chr11:75455021	A / C	-0.0018	0.0126	0.8895	MOGAT2	HDL
845.675	SM(40:1)+AcO-	Sphingolipids (SP)	Phosphosphingolipids	Sphingomyelins (SM)	rs499974	chr11:75455021	A / C	-0.0076	0.0084	0.3657	MOGAT2	HDL
846.623	PE(39:1)+AcO- or PC(36:1)+AcO-	Glycerophospholipids (GP)	Glycerophosphoethanolamines	Phosphatidylethanolamines (PE)	rs499974	chr11:75455021	A / C	0.0094	0.0097	0.3353	MOGAT2	HDL
846.755	TG(50:3)	Glycerolipids (GL)	Triradylglycerols	Triacylglycerols (TG)	rs499974	chr11:75455021	A / C	-0.0072	0.0111	0.5203	MOGAT2	HDL
847.534	PI(35:2)-H-	Glycerophospholipids (GP)	Glycerophosphoinositols	Phosphatidylinositols (PI)	rs499974	chr11:75455021	A / C	0.0098	0.0161	0.5429	MOGAT2	HDL
847.691	SM(40:0)+AcO-	Sphingolipids (SP)	Phosphosphingolipids	Sphingomyelins (SM)	rs499974	chr11:75455021	A / C	-0.0057	0.0087	0.5127	MOGAT2	HDL
848.566	PS(36:1)+AcO-	Glycerophospholipids (GP)	Glycerophosphoserines	Phosphatidylserines (PS)	rs499974	chr11:75455021	A / C	0.0088	0.0147	0.5517	MOGAT2	HDL
848.639	PC(36:0)+AcO-	Glycerophospholipids (GP)	Glycerophosphocholines	Phosphatidylcholines (PC)	rs499974	chr11:75455021	A / C	0.0241	0.0102	0.01802	MOGAT2	HDL
848.77	TG(50:2)	Glycerolipids (GL)	Triradylglycerols	Triacylglycerols (TG)	rs499974	chr11:75455021	A / C	-0.0066	0.0127	0.6052	MOGAT2	HDL
849.565	PA(43:6)+AcO-	Glycerophospholipids (GP)	Glycerophosphates	Phosphatic acids (PA)	rs499974	chr11:75455021	A / C	0.0391	0.015	0.009091	MOGAT2	HDL
850.56	PC(37:6)+AcO- or PE(40:6)+AcO-	Glycerophospholipids (GP)	Glycerophosphocholines	Phosphatidylcholines (PC)	rs499974	chr11:75455021	A / C	-0.0226	0.0132	0.08671	MOGAT2	HDL
850.786	TG(50:1)	Glycerolipids (GL)	Triradylglycerols	Triacylglycerols (TG)	rs499974	chr11:75455021	A / C	0.0031	0.0164	0.8503	MOGAT2	HDL
851.602	PG(37:0)+AcO-	Glycerophospholipids (GP)	Glycerophosphoglycerols	Phosphatidylglycerols (PG)	rs499974	chr11:75455021	A / C	0.0023	0.0096	0.8105	MOGAT2	HDL
852.576	PC(37:5)+AcO- or PE(40:5)+AcO-	Glycerophospholipids (GP)	Glycerophosphocholines	Phosphatidylcholines (PC)	rs499974	chr11:75455021	A / C	-0.0157	0.0112	0.1611	MOGAT2	HDL
852.802	TG(50:0)	Glycerolipids (GL)	Triradylglycerols	Triacylglycerols (TG)	rs499974	chr11:75455021	A / C	-0.0017	0.0155	0.913	MOGAT2	HDL
854.591	PC(37:4)+AcO- or PE(40:4)+AcO-	Glycerophospholipids (GP)	Glycerophosphocholines	Phosphatidylcholines (PC)	rs499974	chr11:75455021	A / C	-0.0253	0.0109	0.01992	MOGAT2	HDL
856.607	PE(40:3)+AcO- or PC(37:3)+AcO-	Glycerophospholipids (GP)	Glycerophosphoethanolamines	Phosphatidylethanolamines (PE)	rs499974	chr11:75455021	A / C	-0.017	0.0105	0.1044	MOGAT2	HDL
857.519	PI(36:4)-H-	Glycerophospholipids (GP)	Glycerophosphoinositols	Phosphatidylinositols (PI)	rs499974	chr11:75455021	A / C	-0.0125	0.0098	0.2009	MOGAT2	HDL
857.675	SM(41:2)+AcO-	Sphingolipids (SP)	Phosphosphingolipids	Sphingomyelins (SM)	rs499974	chr11:75455021	A / C	0.0032	0.0093	0.7279	MOGAT2	HDL
858.529	PS(42:8)-H-	Glycerophospholipids (GP)	Glycerophosphoserines	Phosphatidylserines (PS)	rs499974	chr11:75455021	A / C	-0.0132	0.0098	0.1745	MOGAT2	HDL
858.754	TG(51:4)	Glycerolipids (GL)	Triradylglycerols	Triacylglycerols (TG)	rs499974	chr11:75455021	A / C	-0.0016	0.0182	0.9283	MOGAT2	HDL
859.534	PI(36:3)-H-	Glycerophospholipids (GP)	Glycerophosphoinositols	Phosphatidylinositols (PI)	rs499974	chr11:75455021	A / C	-0.001	0.0102	0.9213	MOGAT2	HDL
859.597	SM(42:8)+AcO-	Sphingolipids (SP)	Phosphosphingolipids	Sphingomyelins (SM)	rs499974	chr11:75455021	A / C	0.0224	0.0214	0.2953	MOGAT2	HDL
859.691	SM(41:1)+AcO-	Sphingolipids (SP)	Phosphosphingolipids	Sphingomyelins (SM)	rs499974	chr11:75455021	A / C	-0.0113	0.0107	0.2889	MOGAT2	HDL
860.545	PC(38:8)+AcO- or PS(42:7)-H-	Glycerophospholipids (GP)	Glycerophosphocholines	Phosphatidylcholines (PC)	rs499974	chr11:75455021	A / C	-0.0024	0.0099	0.8059	MOGAT2	HDL
860.77	TG(51:3)	Glycerolipids (GL)	Triradylglycerols	Triacylglycerols (TG)	rs499974	chr11:75455021	A / C	-0.0049	0.0116	0.6702	MOGAT2	HDL
861.55	PI(36:2)-H-	Glycerophospholipids (GP)	Glycerophosphoinositols	Phosphatidylinositols (PI)	rs499974	chr11:75455021	A / C	0.0103	0.0085	0.226	MOGAT2	HDL
861.707	SM(41:0)+AcO-	Sphingolipids (SP)	Phosphosphingolipids	Sphingomyelins (SM)	rs499974	chr11:75455021	A / C	-0.0071	0.0111	0.5233	MOGAT2	HDL
862.56	PC(38:7)+AcO-	Glycerophospholipids (GP)	Glycerophosphocholines	Phosphatidylcholines (PC)	rs499974	chr11:75455021	A / C	0.0111	0.0088	0.2097	MOGAT2	HDL
862.786	TG(51:2)	Glycerolipids (GL)	Triradylglycerols	Triacylglycerols (TG)	rs499974	chr11:75455021	A / C	-0.0029	0.0134	0.8312	MOGAT2	HDL
863.565	PI(36:1)-H-	Glycerophospholipids (GP)	Glycerophosphoinositols	Phosphatidylinositols (PI)	rs499974	chr11:75455021	A / C	0.0194	0.0113	0.08594	MOGAT2	HDL
863.581	PA(44:6)+AcO- or PG(43:6)-H-	Glycerophospholipids (GP)	Glycerophosphates	Phosphatic acids (PA)	rs499974	chr11:75455021	A / C	0.0197	0.0113	0.08142	MOGAT2	HDL
864.576	PC(38:6)+AcO-	Glycerophospholipids (GP)	Glycerophosphocholines	Phosphatidylcholines (PC)	rs499974	chr11:75455021	A / C	-0.0148	0.0105	0.1583	MOGAT2	HDL
864.802	TG(51:1)	Glycerolipids (GL)	Triradylglycerols	Triacylglycerols (TG)	rs499974	chr11:75455021	A / C	0.0084	0.0199	0.6715	MOGAT2	HDL
865.581	PI(36:0)-H-	Glycerophospholipids (GP)	Glycerophosphoinositols	Phosphatidylinositols (PI)	rs499974	chr11:75455021	A / C	-0.0138	0.0102	0.1794	MOGAT2	HDL
866.592	PC(38:5)+AcO-	Glycerophospholipids (GP)	Glycerophosphocholines	Phosphatidylcholines (PC)	rs499974	chr11:75455021	A / C	-0.0094	0.0087	0.2841	MOGAT2	HDL
868.607	PC(38:4)+AcO- or PE(41:4)+AcO-	Glycerophospholipids (GP)	Glycerophosphocholines	Phosphatidylcholines (PC)	rs499974	chr11:75455021	A / C	-0.0234	0.0088	0.007843	MOGAT2	HDL
868.739	TG(52:6)	Glycerolipids (GL)	Triradylglycerols	Triacylglycerols (TG)	rs499974	chr11:75455021	A / C	0.0087	0.019	0.647	MOGAT2	HDL
869.675	SM(42:3)+AcO-	Sphingolipids (SP)	Phosphosphingolipids	Sphingomyelins (SM)	rs499974	chr11:75455021	A / C	0.0139	0.0095	0.1437	MOGAT2	HDL
870.55	PS(38:4)+AcO-	Glycerophospholipids (GP)	Glycerophosphoserines	Phosphatidylserines (PS)	rs499974	chr11:75455021	A / C	0.0007	0.0251	0.9784	MOGAT2	HDL
870.623	PC(38:3)+AcO- or PE(41:3)+AcO-	Glycerophospholipids (GP)	Glycerophosphocholines	Phosphatidylcholines (PC)	rs499974	chr11:75455021	A / C	-0.016	0.0097	0.09747	MOGAT2	HDL
870.754	TG(52:5)	Glycerolipids (GL)	Triradylglycerols	Triacylglycerols (TG)	rs499974	chr11:75455021	A / C	0.0022	0.0141	0.8745	MOGAT2	HDL
871.691	SM(42:2)+AcO-	Sphingolipids (SP)	Phosphosphingolipids	Sphingomyelins (SM)	rs499974	chr11:75455021	A / C	0.0112	0.0097	0.2476	MOGAT2	HDL
871.763	SM(46:1)	Sphingolipids (SP)	Phosphosphingolipids	Sphingomyelins (SM)	rs499974	chr11:75455021	A / C	0.0029	0.0142	0.8368	MOGAT2	HDL
872.566	PS(38:3)+AcO-	Glycerophospholipids (GP)	Glycerophosphoserines	Phosphatidylserines (PS)	rs499974	chr11:75455021	A / C	0.0096	0.0175	0.5838	MOGAT2	HDL
872.638	PE(41:2)+AcO- or PS(42:1)-H-	Glycerophospholipids (GP)	Glycerophosphoethanolamines	Phosphatidylethanolamines (PE)	rs499974	chr11:75455021	A / C	-0.0114	0.0114	0.3169	MOGAT2	HDL
872.77	TG(52:4)	Glycerolipids (GL)	Triradylglycerols	Triacylglycerols (TG)	rs499974	chr11:75455021	A / C	-0.0038	0.0118	0.7473	MOGAT2	HDL
873.707	SM(42:1)+AcO-	Sphingolipids (SP)	Phosphosphingolipids	Sphingomyelins (SM)	rs499974	chr11:75455021	A / C	-0.0143	0.0091	0.1163	MOGAT2	HDL
874.786	TG(52:3)	Glycerolipids (GL)	Triradylglycerols	Triacylglycerols (TG)	rs499974	chr11:75455021	A / C	-0.0009	0.0095	0.9237	MOGAT2	HDL
875.722	SM(42:0)+AcO-	Sphingolipids (SP)	Phosphosphingolipids	Sphingomyelins (SM)	rs499974	chr11:75455021	A / C	-0.0099	0.009	0.2706	MOGAT2	HDL
876.597	PS(38:1)+AcO-	Glycerophospholipids (GP)	Glycerophosphoserines	Phosphatidylserines (PS)	rs499974	chr11:75455021	A / C	-0.0037	0.0132	0.7803	MOGAT2	HDL
876.802	TG(52:2)	Glycerolipids (GL)	Triradylglycerols	Triacylglycerols (TG)	rs499974	chr11:75455021	A / C	0.0035	0.0106	0.7417	MOGAT2	HDL
877.596	PA(45:6)+AcO- or PG(44:6)-H-	Glycerophospholipids (GP)	Glycerophosphates	Phosphatic acids (PA)	rs499974	chr11:75455021	A / C	0.0068	0.0159	0.6689	MOGAT2	HDL
878.592	PC(39:6)+AcO- or PS(43:5)-H-	Glycerophospholipids (GP)	Glycerophosphocholines	Phosphatidylcholines (PC)	rs499974	chr11:75455021	A / C	-0.0156	0.0119	0.1883	MOGAT2	HDL
878.817	TG(52:1)	Glycerolipids (GL)	Triradylglycerols	Triacylglycerols (TG)	rs499974	chr11:75455021	A / C	0.0004	0.0102	0.9679	MOGAT2	HDL
880.833	TG(52:0)	Glycerolipids (GL)	Triradylglycerols	Triacylglycerols (TG)	rs499974	chr11:75455021	A / C	0.0244	0.0233	0.2951	MOGAT2	HDL
881.519	PI(38:6)-H-	Glycerophospholipids (GP)	Glycerophosphoinositols	Phosphatidylinositols (PI)	rs499974	chr11:75455021	A / C	0.0024	0.012	0.8431	MOGAT2	HDL
883.534	PI(38:5)-H-	Glycerophospholipids (GP)	Glycerophosphoinositols	Phosphatidylinositols (PI)	rs499974	chr11:75455021	A / C	-0.0168	0.0106	0.1135	MOGAT2	HDL
884.545	PS(44:9)-H-	Glycerophospholipids (GP)	Glycerophosphoserines	Phosphatidylserines (PS)	rs499974	chr11:75455021	A / C	-0.0188	0.0105	0.07252	MOGAT2	HDL
884.566	PS(39:4)+AcO-	Glycerophospholipids (GP)	Glycerophosphoserines	Phosphatidylserines (PS)	rs499974	chr11:75455021	A / C	0.005	0.0157	0.7506	MOGAT2	HDL
885.55	PI(38:4)-H-	Glycerophospholipids (GP)	Glycerophosphoinositols	Phosphatidylinositols (PI)	rs499974	chr11:75455021	A / C	-0.0062	0.0076	0.4103	MOGAT2	HDL
886.56	PC(40:9)+AcO-	Glycerophospholipids (GP)	Glycerophosphocholines	Phosphatidylcholines (PC)	rs499974	chr11:75455021	A / C	-0.0065	0.0076	0.395	MOGAT2	HDL
886.786	TG(53:4)	Glycerolipids (GL)	Triradylglycerols	Triacylglycerols (TG)	rs499974	chr11:75455021	A / C	-0.007	0.0126	0.5786	MOGAT2	HDL
887.566	PI(38:3)-H-	Glycerophospholipids (GP)	Glycerophosphoinositols	Phosphatidylinositols (PI)	rs499974	chr11:75455021	A / C	-0.0023	0.009	0.7975	MOGAT2	HDL
888.576	PC(40:8)+AcO-	Glycerophospholipids (GP)	Glycerophosphocholines	Phosphatidylcholines (PC)	rs499974	chr11:75455021	A / C	-0.001	0.0109	0.9237	MOGAT2	HDL
888.742	PC(43:0)	Glycerophospholipids (GP)	Glycerophosphocholines	Phosphatidylcholines (PC)	rs499974	chr11:75455021	A / C	-0.0113	0.0538	0.8338	MOGAT2	HDL
888.802	TG(53:3)	Glycerolipids (GL)	Triradylglycerols	Triacylglycerols (TG)	rs499974	chr11:75455021	A / C	-0.0028	0.0107	0.7911	MOGAT2	HDL
890.592	PC(40:7)+AcO-	Glycerophospholipids (GP)	Glycerophosphocholines	Phosphatidylcholines (PC)	rs499974	chr11:75455021	A / C	-0.0247	0.0102	0.01559	MOGAT2	HDL
890.781	TG_oxid(52:3)	Glycerolipids (GL)	Triradylglycerols	Triacylglycerols (TG)	rs499974	chr11:75455021	A / C	-0.0027	0.0303	0.9285	MOGAT2	HDL
890.817	TG(53:2)	Glycerolipids (GL)	Triradylglycerols	Triacylglycerols (TG)	rs499974	chr11:75455021	A / C	0.0058	0.012	0.6304	MOGAT2	HDL
891.597	PI(38:1)-H-	Glycerophospholipids (GP)	Glycerophosphoinositols	Phosphatidylinositols (PI)	rs499974	chr11:75455021	A / C	-0.0171	0.0108	0.1124	MOGAT2	HDL
892.607	PC(40:6)+AcO- or PE(43:6)+AcO-	Glycerophospholipids (GP)	Glycerophosphocholines	Phosphatidylcholines (PC)	rs499974	chr11:75455021	A / C	-0.0124	0.0112	0.2685	MOGAT2	HDL
893.612	PI(38:0)-H-	Glycerophospholipids (GP)	Glycerophosphoinositols	Phosphatidylinositols (PI)	rs499974	chr11:75455021	A / C	-0.0127	0.0111	0.2543	MOGAT2	HDL
894.623	PC(40:5)+AcO- or PE(43:5)+AcO-	Glycerophospholipids (GP)	Glycerophosphocholines	Phosphatidylcholines (PC)	rs499974	chr11:75455021	A / C	0.0001	0.0092	0.9923	MOGAT2	HDL
894.754	TG(54:7)	Glycerolipids (GL)	Triradylglycerols	Triacylglycerols (TG)	rs499974	chr11:75455021	A / C	0.0023	0.0192	0.903	MOGAT2	HDL
896.566	PS(40:5)+AcO-	Glycerophospholipids (GP)	Glycerophosphoserines	Phosphatidylserines (PS)	rs499974	chr11:75455021	A / C	0.0121	0.0165	0.4639	MOGAT2	HDL
896.639	PC(40:4)+AcO- or PE(43:4)+AcO-	Glycerophospholipids (GP)	Glycerophosphocholines	Phosphatidylcholines (PC)	rs499974	chr11:75455021	A / C	-0.008	0.0116	0.4903	MOGAT2	HDL
896.77	TG(54:6)	Glycerolipids (GL)	Triradylglycerols	Triacylglycerols (TG)	rs499974	chr11:75455021	A / C	-0.0043	0.0153	0.7769	MOGAT2	HDL
898.582	PS(40:4)+AcO-	Glycerophospholipids (GP)	Glycerophosphoserines	Phosphatidylserines (PS)	rs499974	chr11:75455021	A / C	0.0112	0.0113	0.3246	MOGAT2	HDL
898.786	TG(54:5)	Glycerolipids (GL)	Triradylglycerols	Triacylglycerols (TG)	rs499974	chr11:75455021	A / C	-0.0072	0.0128	0.5746	MOGAT2	HDL
900.597	PS(40:3)+AcO-	Glycerophospholipids (GP)	Glycerophosphoserines	Phosphatidylserines (PS)	rs499974	chr11:75455021	A / C	0.0192	0.0119	0.1059	MOGAT2	HDL
900.67	PC(40:2)+AcO-	Glycerophospholipids (GP)	Glycerophosphocholines	Phosphatidylcholines (PC)	rs499974	chr11:75455021	A / C	0.0062	0.01	0.5389	MOGAT2	HDL
900.802	TG(54:4)	Glycerolipids (GL)	Triradylglycerols	Triacylglycerols (TG)	rs499974	chr11:75455021	A / C	-0.0066	0.0115	0.5682	MOGAT2	HDL
902.613	PS(40:2)+AcO-	Glycerophospholipids (GP)	Glycerophosphoserines	Phosphatidylserines (PS)	rs499974	chr11:75455021	A / C	0.0195	0.0125	0.1185	MOGAT2	HDL
902.817	TG(54:3)	Glycerolipids (GL)	Triradylglycerols	Triacylglycerols (TG)	rs499974	chr11:75455021	A / C	-0.0027	0.0107	0.8037	MOGAT2	HDL
904.628	PS(40:1)+AcO-	Glycerophospholipids (GP)	Glycerophosphoserines	Phosphatidylserines (PS)	rs499974	chr11:75455021	A / C	0.0331	0.0217	0.1274	MOGAT2	HDL
904.739	TG(55:9)	Glycerolipids (GL)	Triradylglycerols	Triacylglycerols (TG)	rs499974	chr11:75455021	A / C	-0.0234	0.0228	0.3039	MOGAT2	HDL
904.796	TG_oxid(53:3)	Glycerolipids (GL)	Triradylglycerols	Triacylglycerols (TG)	rs499974	chr11:75455021	A / C	0.0019	0.0196	0.9215	MOGAT2	HDL
904.833	TG(54:2)	Glycerolipids (GL)	Triradylglycerols	Triacylglycerols (TG)	rs499974	chr11:75455021	A / C	0.0115	0.0133	0.3855	MOGAT2	HDL
906.754	TG(55:8)	Glycerolipids (GL)	Triradylglycerols	Triacylglycerols (TG)	rs499974	chr11:75455021	A / C	-0.0111	0.02	0.5771	MOGAT2	HDL
909.55	PI(40:6)-H-	Glycerophospholipids (GP)	Glycerophosphoinositols	Phosphatidylinositols (PI)	rs499974	chr11:75455021	A / C	-0.0055	0.0107	0.6085	MOGAT2	HDL
910.56	PC(42:11)+AcO-	Glycerophospholipids (GP)	Glycerophosphocholines	Phosphatidylcholines (PC)	rs499974	chr11:75455021	A / C	-0.0038	0.0114	0.74	MOGAT2	HDL
910.582	PS(41:5)+AcO-	Glycerophospholipids (GP)	Glycerophosphoserines	Phosphatidylserines (PS)	rs499974	chr11:75455021	A / C	-0.0252	0.018	0.1613	MOGAT2	HDL
911.566	PI(40:5)-H-	Glycerophospholipids (GP)	Glycerophosphoinositols	Phosphatidylinositols (PI)	rs499974	chr11:75455021	A / C	0.0008	0.0102	0.9342	MOGAT2	HDL
912.597	PS(41:4)+AcO-	Glycerophospholipids (GP)	Glycerophosphoserines	Phosphatidylserines (PS)	rs499974	chr11:75455021	A / C	0.0048	0.0126	0.7057	MOGAT2	HDL
912.778	PC-P(46:1)	Glycerophospholipids (GP)	Glycerophosphocholines	Phosphatidylcholines (PC)	rs499974	chr11:75455021	A / C	0.0092	0.0308	0.764	MOGAT2	HDL
914.758	PC(45:0)-H-	Glycerophospholipids (GP)	Glycerophosphocholines	Phosphatidylcholines (PC)	rs499974	chr11:75455021	A / C	-0.0107	0.0369	0.771	MOGAT2	HDL
914.794	PC-O(46:1)	Glycerophospholipids (GP)	Glycerophosphocholines	Phosphatidylcholines (PC)	rs499974	chr11:75455021	A / C	-0.0038	0.0316	0.9049	MOGAT2	HDL
918.55	PS(42:8)+AcO-	Glycerophospholipids (GP)	Glycerophosphoserines	Phosphatidylserines (PS)	rs499974	chr11:75455021	A / C	0.0506	0.0354	0.1527	MOGAT2	HDL
920.566	PS(42:7)+AcO-	Glycerophospholipids (GP)	Glycerophosphoserines	Phosphatidylserines (PS)	rs499974	chr11:75455021	A / C	-0.0122	0.0244	0.6175	MOGAT2	HDL
922.654	PC(42:5)+AcO- or PE(45:5)+AcO-	Glycerophospholipids (GP)	Glycerophosphocholines	Phosphatidylcholines (PC)	rs499974	chr11:75455021	A / C	-0.0032	0.0148	0.8276	MOGAT2	HDL
922.785	TG(56:7)	Glycerolipids (GL)	Triradylglycerols	Triacylglycerols (TG)	rs499974	chr11:75455021	A / C	-0.0059	0.0131	0.6529	MOGAT2	HDL
923.587	PI(36:1)+AcO-	Glycerophospholipids (GP)	Glycerophosphoinositols	Phosphatidylinositols (PI)	rs499974	chr11:75455021	A / C	-0.0149	0.012	0.2158	MOGAT2	HDL
924.597	PS(42:5)+AcO-	Glycerophospholipids (GP)	Glycerophosphoserines	Phosphatidylserines (PS)	rs499974	chr11:75455021	A / C	-0.0066	0.0108	0.5408	MOGAT2	HDL
924.67	PC(42:4)+AcO- or PE(45:4)+AcO-	Glycerophospholipids (GP)	Glycerophosphocholines	Phosphatidylcholines (PC)	rs499974	chr11:75455021	A / C	-0.0229	0.0123	0.0638	MOGAT2	HDL
924.801	TG(56:6)	Glycerolipids (GL)	Triradylglycerols	Triacylglycerols (TG)	rs499974	chr11:75455021	A / C	-0.0105	0.0107	0.3287	MOGAT2	HDL
925.602	PI(36:0)+AcO-	Glycerophospholipids (GP)	Glycerophosphoinositols	Phosphatidylinositols (PI)	rs499974	chr11:75455021	A / C	-0.0071	0.0116	0.5413	MOGAT2	HDL
926.613	PS(42:4)+AcO-	Glycerophospholipids (GP)	Glycerophosphoserines	Phosphatidylserines (PS)	rs499974	chr11:75455021	A / C	0.003	0.0112	0.7889	MOGAT2	HDL
926.817	TG(56:5)	Glycerolipids (GL)	Triradylglycerols	Triacylglycerols (TG)	rs499974	chr11:75455021	A / C	-0.0073	0.0101	0.4711	MOGAT2	HDL
928.628	PS(42:3)+AcO-	Glycerophospholipids (GP)	Glycerophosphoserines	Phosphatidylserines (PS)	rs499974	chr11:75455021	A / C	0.0037	0.0152	0.8068	MOGAT2	HDL
928.739	TG(57:11)	Glycerolipids (GL)	Triradylglycerols	Triacylglycerols (TG)	rs499974	chr11:75455021	A / C	-0.0128	0.0412	0.7562	MOGAT2	HDL
928.833	TG(56:4)	Glycerolipids (GL)	Triradylglycerols	Triacylglycerols (TG)	rs499974	chr11:75455021	A / C	0.0186	0.0139	0.1815	MOGAT2	HDL
930.754	TG(57:10)	Glycerolipids (GL)	Triradylglycerols	Triacylglycerols (TG)	rs499974	chr11:75455021	A / C	-0.0069	0.0394	0.8603	MOGAT2	HDL
930.848	TG(56:3)	Glycerolipids (GL)	Triradylglycerols	Triacylglycerols (TG)	rs499974	chr11:75455021	A / C	0.0461	0.0184	0.01227	MOGAT2	HDL
932.77	TG(57:9)	Glycerolipids (GL)	Triradylglycerols	Triacylglycerols (TG)	rs499974	chr11:75455021	A / C	0.0253	0.0498	0.6121	MOGAT2	HDL
932.864	TG(56:2)	Glycerolipids (GL)	Triradylglycerols	Triacylglycerols (TG)	rs499974	chr11:75455021	A / C	0.0854	0.0292	0.003462	MOGAT2	HDL
933.55	PI(42:8)-H-	Glycerophospholipids (GP)	Glycerophosphoinositols	Phosphatidylinositols (PI)	rs499974	chr11:75455021	A / C	0.0213	0.0635	0.7367	MOGAT2	HDL
936.765	TG_oxid(56:8)	Glycerolipids (GL)	Triradylglycerols	Triacylglycerols (TG)	rs499974	chr11:75455021	A / C	0.0415	0.0551	0.4511	MOGAT2	HDL
944.732	PE(46:1)+AcO- or PS(47:0)-H-	Glycerophospholipids (GP)	Glycerophosphoethanolamines	Phosphatidylethanolamines (PE)	rs499974	chr11:75455021	A / C	0.0219	0.0105	0.03679	MOGAT2	HDL
946.748	PE(46:0)+AcO- or PC(43:0)+AcO-	Glycerophospholipids (GP)	Glycerophosphoethanolamines	Phosphatidylethanolamines (PE)	rs499974	chr11:75455021	A / C	0.032	0.0228	0.1598	MOGAT2	HDL
946.785	TG(58:9)	Glycerolipids (GL)	Triradylglycerols	Triacylglycerols (TG)	rs499974	chr11:75455021	A / C	-0.0144	0.0247	0.5605	MOGAT2	HDL
947.587	PI(38:3)+AcO-	Glycerophospholipids (GP)	Glycerophosphoinositols	Phosphatidylinositols (PI)	rs499974	chr11:75455021	A / C	-0.0217	0.0173	0.2107	MOGAT2	HDL
950.613	PS(44:6)+AcO-	Glycerophospholipids (GP)	Glycerophosphoserines	Phosphatidylserines (PS)	rs499974	chr11:75455021	A / C	-0.024	0.013	0.0652	MOGAT2	HDL
953.634	PI(38:0)+AcO-	Glycerophospholipids (GP)	Glycerophosphoinositols	Phosphatidylinositols (PI)	rs499974	chr11:75455021	A / C	-0.0293	0.0149	0.04892	MOGAT2	HDL
954.754	TG(59:12)	Glycerolipids (GL)	Triradylglycerols	Triacylglycerols (TG)	rs499974	chr11:75455021	A / C	0.1701	0.0973	0.08066	MOGAT2	HDL
956.769	TG(59:11)	Glycerolipids (GL)	Triradylglycerols	Triacylglycerols (TG)	rs499974	chr11:75455021	A / C	0.0494	0.0912	0.5877	MOGAT2	HDL
967.555	PI(40:7)+AcO-	Glycerophospholipids (GP)	Glycerophosphoinositols	Phosphatidylinositols (PI)	rs499974	chr11:75455021	A / C	-0.0104	0.015	0.4888	MOGAT2	HDL
199.17	FA(12:0)-H-	Fatty acyls (FA)	Fatty acids and conjugates	Free fatty acids (FA)	rs7134594	chr12:110000193	T / C	-0.0133	0.0224	0.551	MMAB	HDL
227.202	FA(14:0)-H-	Fatty acyls (FA)	Fatty acids and conjugates	Free fatty acids (FA)	rs7134594	chr12:110000193	T / C	-0.0097	0.0062	0.1139	MMAB	HDL
241.217	FA(15:0)-H-	Fatty acyls (FA)	Fatty acids and conjugates	Free fatty acids (FA)	rs7134594	chr12:110000193	T / C	-0.0135	0.0057	0.01735	MMAB	HDL
253.217	FA(16:1)-H-	Fatty acyls (FA)	Fatty acids and conjugates	Free fatty acids (FA)	rs7134594	chr12:110000193	T / C	0.0035	0.0119	0.7671	MMAB	HDL
255.233	FA(16:0)-H-	Fatty acyls (FA)	Fatty acids and conjugates	Free fatty acids (FA)	rs7134594	chr12:110000193	T / C	-0.0058	0.0068	0.3923	MMAB	HDL
267.233	FA(17:1)-H-	Fatty acyls (FA)	Fatty acids and conjugates	Free fatty acids (FA)	rs7134594	chr12:110000193	T / C	-0.0096	0.0079	0.2272	MMAB	HDL
269.249	FA(17:0)-H-	Fatty acyls (FA)	Fatty acids and conjugates	Free fatty acids (FA)	rs7134594	chr12:110000193	T / C	-0.0116	0.0057	0.04164	MMAB	HDL
277.217	FA(18:3)-H-	Fatty acyls (FA)	Fatty acids and conjugates	Free fatty acids (FA)	rs7134594	chr12:110000193	T / C	-0.0013	0.0117	0.9095	MMAB	HDL
279.233	FA(18:2)-H-	Fatty acyls (FA)	Fatty acids and conjugates	Free fatty acids (FA)	rs7134594	chr12:110000193	T / C	-0.009	0.0084	0.2857	MMAB	HDL
281.249	FA(18:1)-H-	Fatty acyls (FA)	Fatty acids and conjugates	Free fatty acids (FA)	rs7134594	chr12:110000193	T / C	-0.0006	0.0098	0.9531	MMAB	HDL
283.264	FA(18:0)-H-	Fatty acyls (FA)	Fatty acids and conjugates	Free fatty acids (FA)	rs7134594	chr12:110000193	T / C	-0.0019	0.0069	0.7877	MMAB	HDL
301.217	FA(20:5)-H-	Fatty acyls (FA)	Fatty acids and conjugates	Free fatty acids (FA)	rs7134594	chr12:110000193	T / C	-0.0055	0.0154	0.7205	MMAB	HDL
303.233	FA(20:4)-H-	Fatty acyls (FA)	Fatty acids and conjugates	Free fatty acids (FA)	rs7134594	chr12:110000193	T / C	-0.0051	0.0062	0.4125	MMAB	HDL
305.249	FA(20:3)-H-	Fatty acyls (FA)	Fatty acids and conjugates	Free fatty acids (FA)	rs7134594	chr12:110000193	T / C	-0.0048	0.0064	0.4538	MMAB	HDL
325.311	FA(21:0)-H-	Fatty acyls (FA)	Fatty acids and conjugates	Free fatty acids (FA)	rs7134594	chr12:110000193	T / C	-0.0181	0.0089	0.04184	MMAB	HDL
327.233	FA(22:6)-H-	Fatty acyls (FA)	Fatty acids and conjugates	Free fatty acids (FA)	rs7134594	chr12:110000193	T / C	-0.01	0.0073	0.1715	MMAB	HDL
329.249	FA(22:5)-H-	Fatty acyls (FA)	Fatty acids and conjugates	Free fatty acids (FA)	rs7134594	chr12:110000193	T / C	-0.0095	0.0081	0.2415	MMAB	HDL
331.264	FA(22:4)-H-	Fatty acyls (FA)	Fatty acids and conjugates	Free fatty acids (FA)	rs7134594	chr12:110000193	T / C	-0.01	0.0083	0.2278	MMAB	HDL
339.327	FA(22:0)-H-	Fatty acyls (FA)	Fatty acids and conjugates	Free fatty acids (FA)	rs7134594	chr12:110000193	T / C	-0.0211	0.0097	0.03034	MMAB	HDL
353.343	FA(23:0)-H-	Fatty acyls (FA)	Fatty acids and conjugates	Free fatty acids (FA)	rs7134594	chr12:110000193	T / C	-0.024	0.0098	0.01467	MMAB	HDL
365.342	FA(24:1)-H-	Fatty acyls (FA)	Fatty acids and conjugates	Free fatty acids (FA)	rs7134594	chr12:110000193	T / C	0.0013	0.0074	0.8612	MMAB	HDL
367.336	cholesterol-loss of OH2	Sterol lipids (ST)	Sterols	Cholesterol and derivatives (Chol)	rs7134594	chr12:110000193	T / C	-0.0034	0.0101	0.7333	MMAB	HDL
367.358	FA(24:0)-H-	Fatty acyls (FA)	Fatty acids and conjugates	Free fatty acids (FA)	rs7134594	chr12:110000193	T / C	-0.0253	0.0099	0.01024	MMAB	HDL
369.351	cholesterol-loss of OH	Sterol lipids (ST)	Sterols	Cholesterol and derivatives (Chol)	rs7134594	chr12:110000193	T / C	-0.0037	0.0046	0.4246	MMAB	HDL
482.325	LPC(15:0)	Glycerophospholipids (GP)	Glycerophosphocholines	Lysophosphatidylcholines (LPC)	rs7134594	chr12:110000193	T / C	-0.0083	0.008	0.3018	MMAB	HDL
494.325	LPC(16:1)	Glycerophospholipids (GP)	Glycerophosphocholines	Lysophosphatidylcholines (LPC)	rs7134594	chr12:110000193	T / C	0.0034	0.0072	0.6385	MMAB	HDL
496.34	LPC(16:0)	Glycerophospholipids (GP)	Glycerophosphocholines	Lysophosphatidylcholines (LPC)	rs7134594	chr12:110000193	T / C	-0.0027	0.0064	0.6682	MMAB	HDL
510.356	LPC(17:0)	Glycerophospholipids (GP)	Glycerophosphocholines	Lysophosphatidylcholines (LPC)	rs7134594	chr12:110000193	T / C	-0.0198	0.0094	0.0342	MMAB	HDL
520.34	LPC(18:2)	Glycerophospholipids (GP)	Glycerophosphocholines	Lysophosphatidylcholines (LPC)	rs7134594	chr12:110000193	T / C	-0.0042	0.0069	0.5385	MMAB	HDL
521.457	DG-H20(30:1)	Glycerolipids (GL)	Diradylglycerols	Diacylglycerols (DG)	rs7134594	chr12:110000193	T / C	-0.0018	0.0169	0.9134	MMAB	HDL
522.356	LPC(18:1)	Glycerophospholipids (GP)	Glycerophosphocholines	Lysophosphatidylcholines (LPC)	rs7134594	chr12:110000193	T / C	0.0022	0.0069	0.7472	MMAB	HDL
523.473	DG-H20(30:0)	Glycerolipids (GL)	Diradylglycerols	Diacylglycerols (DG)	rs7134594	chr12:110000193	T / C	-0.0093	0.0149	0.5299	MMAB	HDL
524.372	LPC(18:0)	Glycerophospholipids (GP)	Glycerophosphocholines	Lysophosphatidylcholines (LPC)	rs7134594	chr12:110000193	T / C	-0.0079	0.007	0.261	MMAB	HDL
536.505	Cer(34:1)-H-	Sphingolipids (SP)	Ceramides	Ceramides (Cer)	rs7134594	chr12:110000193	T / C	0.0094	0.0069	0.1764	MMAB	HDL
544.34	LPC(20:4)	Glycerophospholipids (GP)	Glycerophosphocholines	Lysophosphatidylcholines (LPC)	rs7134594	chr12:110000193	T / C	-0.0018	0.0082	0.827	MMAB	HDL
547.473	DG-H20(32:2)	Glycerolipids (GL)	Diradylglycerols	Diacylglycerols (DG)	rs7134594	chr12:110000193	T / C	-0.0108	0.0101	0.2877	MMAB	HDL
551.504	DG-H20(32:0)	Glycerolipids (GL)	Diradylglycerols	Diacylglycerols (DG)	rs7134594	chr12:110000193	T / C	-0.0042	0.0117	0.72	MMAB	HDL
573.488	DG-H20(34:3)	Glycerolipids (GL)	Diradylglycerols	Diacylglycerols (DG)	rs7134594	chr12:110000193	T / C	-0.003	0.0083	0.7181	MMAB	HDL
575.504	DG-H20(34:2)	Glycerolipids (GL)	Diradylglycerols	Diacylglycerols (DG)	rs7134594	chr12:110000193	T / C	-0.0054	0.0067	0.421	MMAB	HDL
577.519	DG-H20(34:1)	Glycerolipids (GL)	Diradylglycerols	Diacylglycerols (DG)	rs7134594	chr12:110000193	T / C	0.0023	0.0073	0.7487	MMAB	HDL
579.535	DG-H20(34:0)	Glycerolipids (GL)	Diradylglycerols	Diacylglycerols (DG)	rs7134594	chr12:110000193	T / C	-0.0013	0.0087	0.8787	MMAB	HDL
597.488	DG-H20(36:5)	Glycerolipids (GL)	Diradylglycerols	Diacylglycerols (DG)	rs7134594	chr12:110000193	T / C	-0.022	0.022	0.3183	MMAB	HDL
599.504	DG-H20(36:4)	Glycerolipids (GL)	Diradylglycerols	Diacylglycerols (DG)	rs7134594	chr12:110000193	T / C	-0.0141	0.0087	0.1053	MMAB	HDL
601.519	DG-H20(36:3)	Glycerolipids (GL)	Diradylglycerols	Diacylglycerols (DG)	rs7134594	chr12:110000193	T / C	-0.0106	0.0074	0.1492	MMAB	HDL
603.535	DG-H20(36:2)	Glycerolipids (GL)	Diradylglycerols	Diacylglycerols (DG)	rs7134594	chr12:110000193	T / C	0.0014	0.0063	0.8256	MMAB	HDL
605.551	DG-H20(36:1)	Glycerolipids (GL)	Diradylglycerols	Diacylglycerols (DG)	rs7134594	chr12:110000193	T / C	0.0014	0.0078	0.8618	MMAB	HDL
610.541	DG(34:2)	Glycerolipids (GL)	Diradylglycerols	Diacylglycerols (DG)	rs7134594	chr12:110000193	T / C	-0.0067	0.0079	0.3958	MMAB	HDL
612.556	DG(34:1)	Glycerolipids (GL)	Diradylglycerols	Diacylglycerols (DG)	rs7134594	chr12:110000193	T / C	-0.0027	0.0084	0.7495	MMAB	HDL
614.587	CE(14:0)	Sterol lipids (ST)	Sterols	Cholesteryl esters (CE)	rs7134594	chr12:110000193	T / C	-0.0108	0.0078	0.1646	MMAB	HDL
618.583	Cer(40:2)-H-	Sphingolipids (SP)	Ceramides	Ceramides (Cer)	rs7134594	chr12:110000193	T / C	0.015	0.0103	0.143	MMAB	HDL
620.599	Cer(40:1)-H-	Sphingolipids (SP)	Ceramides	Ceramides (Cer)	rs7134594	chr12:110000193	T / C	0.0069	0.0079	0.3866	MMAB	HDL
622.614	Cer(40:0)-H-	Sphingolipids (SP)	Ceramides	Ceramides (Cer)	rs7134594	chr12:110000193	T / C	0.0095	0.0117	0.4181	MMAB	HDL
632.599	Cer(41:2)-H-	Sphingolipids (SP)	Ceramides	Ceramides (Cer)	rs7134594	chr12:110000193	T / C	0.0041	0.011	0.7102	MMAB	HDL
634.541	DG(36:4)	Glycerolipids (GL)	Diradylglycerols	Diacylglycerols (DG)	rs7134594	chr12:110000193	T / C	-0.0122	0.0105	0.2455	MMAB	HDL
634.614	Cer(41:1)-H-	Sphingolipids (SP)	Ceramides	Ceramides (Cer)	rs7134594	chr12:110000193	T / C	-0.0002	0.0092	0.9845	MMAB	HDL
636.557	DG(36:3)	Glycerolipids (GL)	Diradylglycerols	Diacylglycerols (DG)	rs7134594	chr12:110000193	T / C	-0.0084	0.0078	0.2805	MMAB	HDL
636.63	Cer(41:0)-H-	Sphingolipids (SP)	Ceramides	Ceramides (Cer)	rs7134594	chr12:110000193	T / C	0.0024	0.0135	0.8614	MMAB	HDL
638.572	DG(36:2)	Glycerolipids (GL)	Diradylglycerols	Diacylglycerols (DG)	rs7134594	chr12:110000193	T / C	0.003	0.0068	0.6585	MMAB	HDL
640.602	CE(16:1)	Sterol lipids (ST)	Sterols	Cholesteryl esters (CE)	rs7134594	chr12:110000193	T / C	0.013	0.0088	0.1388	MMAB	HDL
642.618	CE(16:0)	Sterol lipids (ST)	Sterols	Cholesteryl esters (CE)	rs7134594	chr12:110000193	T / C	-0.002	0.0044	0.6459	MMAB	HDL
646.614	Cer(42:2)-H-	Sphingolipids (SP)	Ceramides	Ceramides (Cer)	rs7134594	chr12:110000193	T / C	0.0172	0.0076	0.02394	MMAB	HDL
648.63	Cer(42:1)-H-	Sphingolipids (SP)	Ceramides	Ceramides (Cer)	rs7134594	chr12:110000193	T / C	0.0061	0.0078	0.4347	MMAB	HDL
650.646	Cer(42:0)-H-	Sphingolipids (SP)	Ceramides	Ceramides (Cer)	rs7134594	chr12:110000193	T / C	0.005	0.0091	0.5801	MMAB	HDL
654.618	CE(17:1)	Sterol lipids (ST)	Sterols	Cholesteryl esters (CE)	rs7134594	chr12:110000193	T / C	-0.0073	0.0093	0.434	MMAB	HDL
656.43	PE(30:3)-H-	Glycerophospholipids (GP)	Glycerophosphoethanolamines	Phosphatidylethanolamines (PE)	rs7134594	chr12:110000193	T / C	0	0.006	1	MMAB	HDL
659.514	SM(31:1)-H-	Sphingolipids (SP)	Phosphosphingolipids	Sphingomyelins (SM)	rs7134594	chr12:110000193	T / C	-0.0031	0.0053	0.563	MMAB	HDL
664.603	CE(18:3)	Sterol lipids (ST)	Sterols	Cholesteryl esters (CE)	rs7134594	chr12:110000193	T / C	0.0052	0.0065	0.4228	MMAB	HDL
666.618	CE(18:2)	Sterol lipids (ST)	Sterols	Cholesteryl esters (CE)	rs7134594	chr12:110000193	T / C	-0.0065	0.005	0.1938	MMAB	HDL
668.634	CE(18:1)	Sterol lipids (ST)	Sterols	Cholesteryl esters (CE)	rs7134594	chr12:110000193	T / C	0.0032	0.0045	0.4732	MMAB	HDL
670.65	CE(18:0)	Sterol lipids (ST)	Sterols	Cholesteryl esters (CE)	rs7134594	chr12:110000193	T / C	0.0032	0.0048	0.5084	MMAB	HDL
671.466	PA(34:2)-H-	Glycerophospholipids (GP)	Glycerophosphates	Phosphatic acids (PA)	rs7134594	chr12:110000193	T / C	-0.0058	0.0079	0.4625	MMAB	HDL
673.481	PA(34:1)-H-	Glycerophospholipids (GP)	Glycerophosphates	Phosphatic acids (PA)	rs7134594	chr12:110000193	T / C	0.0035	0.0096	0.7183	MMAB	HDL
673.529	SM(32:1)-H-	Sphingolipids (SP)	Phosphosphingolipids	Sphingomyelins (SM)	rs7134594	chr12:110000193	T / C	-0.0043	0.0058	0.4578	MMAB	HDL
675.543	SM(32:1)	Sphingolipids (SP)	Phosphosphingolipids	Sphingomyelins (SM)	rs7134594	chr12:110000193	T / C	-0.0033	0.0051	0.5159	MMAB	HDL
680.62	Cer(40:1)+AcO-	Sphingolipids (SP)	Ceramides	Ceramides (Cer)	rs7134594	chr12:110000193	T / C	0.0044	0.0072	0.5412	MMAB	HDL
685.529	SM(33:2)-H-	Sphingolipids (SP)	Phosphosphingolipids	Sphingomyelins (SM)	rs7134594	chr12:110000193	T / C	0.0064	0.0053	0.2268	MMAB	HDL
687.545	SM(33:1)-H-	Sphingolipids (SP)	Phosphosphingolipids	Sphingomyelins (SM)	rs7134594	chr12:110000193	T / C	0.0002	0.0055	0.9756	MMAB	HDL
688.495	Cer(42:11)+AcO-	Sphingolipids (SP)	Ceramides	Ceramides (Cer)	rs7134594	chr12:110000193	T / C	0.0311	0.0203	0.1251	MMAB	HDL
688.603	CE(20:5)	Sterol lipids (ST)	Sterols	Cholesteryl esters (CE)	rs7134594	chr12:110000193	T / C	0.0081	0.0111	0.4617	MMAB	HDL
689.56	SM(33:0)-H-	Sphingolipids (SP)	Phosphosphingolipids	Sphingomyelins (SM)	rs7134594	chr12:110000193	T / C	0.0009	0.0058	0.8724	MMAB	HDL
690.51	Cer(42:10)+AcO-	Sphingolipids (SP)	Ceramides	Ceramides (Cer)	rs7134594	chr12:110000193	T / C	-0.0024	0.0115	0.8314	MMAB	HDL
690.618	CE(20:4)	Sterol lipids (ST)	Sterols	Cholesteryl esters (CE)	rs7134594	chr12:110000193	T / C	-0.0079	0.0068	0.2452	MMAB	HDL
692.634	CE(20:3)	Sterol lipids (ST)	Sterols	Cholesteryl esters (CE)	rs7134594	chr12:110000193	T / C	-0.0061	0.0058	0.2968	MMAB	HDL
698.63	TG(39:0)	Glycerolipids (GL)	Triradylglycerols	Triacylglycerols (TG)	rs7134594	chr12:110000193	T / C	-0.046	0.0446	0.3024	MMAB	HDL
701.559	SM(34:2)	Sphingolipids (SP)	Phosphosphingolipids	Sphingomyelins (SM)	rs7134594	chr12:110000193	T / C	0.0065	0.0044	0.1383	MMAB	HDL
702.508	PC(30:1)-H- or PE(33:1)-H-	Glycerophospholipids (GP)	Glycerophosphocholines	Phosphatidylcholines (PC)	rs7134594	chr12:110000193	T / C	0.0097	0.0077	0.2089	MMAB	HDL
702.543	PC-P(31:1)	Glycerophospholipids (GP)	Glycerophosphocholines	Phosphatidylcholines (PC)	rs7134594	chr12:110000193	T / C	0.008	0.0047	0.09333	MMAB	HDL
703.575	SM(34:1)	Sphingolipids (SP)	Phosphosphingolipids	Sphingomyelins (SM)	rs7134594	chr12:110000193	T / C	0.0008	0.0046	0.8669	MMAB	HDL
704.559	PC-O(31:1)	Glycerophospholipids (GP)	Glycerophosphocholines	Phosphatidylcholines (PC)	rs7134594	chr12:110000193	T / C	0.0007	0.0046	0.8753	MMAB	HDL
705.591	SM(34:0)	Sphingolipids (SP)	Phosphosphingolipids	Sphingomyelins (SM)	rs7134594	chr12:110000193	T / C	0.0009	0.0047	0.8477	MMAB	HDL
706.613	CE_oxid(20:4)	Sterol lipids (ST)	Sterols	Cholesteryl esters (CE)	rs7134594	chr12:110000193	T / C	-0.0079	0.0122	0.5177	MMAB	HDL
706.635	Cer(42:2)+AcO-	Sphingolipids (SP)	Ceramides	Ceramides (Cer)	rs7134594	chr12:110000193	T / C	0.014	0.0085	0.09864	MMAB	HDL
707.598	DG-H20(44:6)	Glycerolipids (GL)	Diradylglycerols	Diacylglycerols (DG)	rs7134594	chr12:110000193	T / C	-0.0107	0.0132	0.4186	MMAB	HDL
708.651	Cer(42:1)+AcO-	Sphingolipids (SP)	Ceramides	Ceramides (Cer)	rs7134594	chr12:110000193	T / C	0.0081	0.0069	0.2396	MMAB	HDL
713.561	SM(35:2)-H-	Sphingolipids (SP)	Phosphosphingolipids	Sphingomyelins (SM)	rs7134594	chr12:110000193	T / C	0.0111	0.0062	0.07223	MMAB	HDL
714.508	PE(34:2)-H-	Glycerophospholipids (GP)	Glycerophosphoethanolamines	Phosphatidylethanolamines (PE)	rs7134594	chr12:110000193	T / C	-0.0004	0.008	0.9595	MMAB	HDL
715.576	SM(35:1)-H-	Sphingolipids (SP)	Phosphosphingolipids	Sphingomyelins (SM)	rs7134594	chr12:110000193	T / C	0.009	0.0057	0.118	MMAB	HDL
716.523	PE(34:2)	Glycerophospholipids (GP)	Glycerophosphoethanolamines	Phosphatidylethanolamines (PE)	rs7134594	chr12:110000193	T / C	-0.0026	0.0092	0.7797	MMAB	HDL
716.524	PE(34:1)-H- or PC(31:1)-H-	Glycerophospholipids (GP)	Glycerophosphoethanolamines	Phosphatidylethanolamines (PE)	rs7134594	chr12:110000193	T / C	0.015	0.0083	0.0696	MMAB	HDL
716.526	Cer(44:11)+AcO-	Sphingolipids (SP)	Ceramides	Ceramides (Cer)	rs7134594	chr12:110000193	T / C	0.015	0.0083	0.0696	MMAB	HDL
717.592	SM(35:0)-H-	Sphingolipids (SP)	Phosphosphingolipids	Sphingomyelins (SM)	rs7134594	chr12:110000193	T / C	0.0069	0.0064	0.2813	MMAB	HDL
718.539	PC(31:0)-H- or PE(34:0)-H-	Glycerophospholipids (GP)	Glycerophosphocholines	Phosphatidylcholines (PC)	rs7134594	chr12:110000193	T / C	0.0008	0.0054	0.8836	MMAB	HDL
720.554	PC(31:0) or PE(34:0)	Glycerophospholipids (GP)	Glycerophosphocholines	Phosphatidylcholines (PC)	rs7134594	chr12:110000193	T / C	-0.0078	0.011	0.4793	MMAB	HDL
720.591	PC-O(32:0)	Glycerophospholipids (GP)	Glycerophosphocholines	Phosphatidylcholines (PC)	rs7134594	chr12:110000193	T / C	0.0037	0.0066	0.5788	MMAB	HDL
728.524	PC(32:2)-H- or PE(35:2)-H-	Glycerophospholipids (GP)	Glycerophosphocholines	Phosphatidylcholines (PC)	rs7134594	chr12:110000193	T / C	-0.0083	0.0075	0.2715	MMAB	HDL
729.591	SM(36:2)	Sphingolipids (SP)	Phosphosphingolipids	Sphingomyelins (SM)	rs7134594	chr12:110000193	T / C	0.0109	0.0052	0.03493	MMAB	HDL
729.592	SM(36:1)-H-	Sphingolipids (SP)	Phosphosphingolipids	Sphingomyelins (SM)	rs7134594	chr12:110000193	T / C	-0.0045	0.0072	0.5253	MMAB	HDL
730.539	PE(35:2)	Glycerophospholipids (GP)	Glycerophosphoethanolamines	Phosphatidylethanolamines (PE)	rs7134594	chr12:110000193	T / C	0.002	0.0065	0.758	MMAB	HDL
730.539	PC(32:1)-H- or PE(35:1)-H-	Glycerophospholipids (GP)	Glycerophosphocholines	Phosphatidylcholines (PC)	rs7134594	chr12:110000193	T / C	0.0035	0.0088	0.6893	MMAB	HDL
730.575	PC-P(33:1)	Glycerophospholipids (GP)	Glycerophosphocholines	Phosphatidylcholines (PC)	rs7134594	chr12:110000193	T / C	0.01	0.0071	0.1577	MMAB	HDL
731.535	SM(32:2)+AcO-	Sphingolipids (SP)	Phosphosphingolipids	Sphingomyelins (SM)	rs7134594	chr12:110000193	T / C	0.007	0.0081	0.3879	MMAB	HDL
731.559	PA(38:1)	Glycerophospholipids (GP)	Glycerophosphates	Phosphatic acids (PA)	rs7134594	chr12:110000193	T / C	-0.0011	0.012	0.9281	MMAB	HDL
731.606	SM(36:1)	Sphingolipids (SP)	Phosphosphingolipids	Sphingomyelins (SM)	rs7134594	chr12:110000193	T / C	0.0071	0.0048	0.1369	MMAB	HDL
732.554	PC(32:1)	Glycerophospholipids (GP)	Glycerophosphocholines	Phosphatidylcholines (PC)	rs7134594	chr12:110000193	T / C	0.0197	0.0092	0.03328	MMAB	HDL
732.59	PC-O(33:1)	Glycerophospholipids (GP)	Glycerophosphocholines	Phosphatidylcholines (PC)	rs7134594	chr12:110000193	T / C	0.0089	0.005	0.07346	MMAB	HDL
733.55	SM(32:1)+AcO-	Sphingolipids (SP)	Phosphosphingolipids	Sphingomyelins (SM)	rs7134594	chr12:110000193	T / C	0.0006	0.0059	0.9178	MMAB	HDL
733.575	PA(38:0)	Glycerophospholipids (GP)	Glycerophosphates	Phosphatic acids (PA)	rs7134594	chr12:110000193	T / C	0.018	0.0094	0.05694	MMAB	HDL
733.622	SM(36:0)	Sphingolipids (SP)	Phosphosphingolipids	Sphingomyelins (SM)	rs7134594	chr12:110000193	T / C	0.0072	0.005	0.1504	MMAB	HDL
734.57	PC(32:0) or PE(35:0)	Glycerophospholipids (GP)	Glycerophosphocholines	Phosphatidylcholines (PC)	rs7134594	chr12:110000193	T / C	0.0004	0.0042	0.9175	MMAB	HDL
735.518	PA(34:0)+AcO-	Glycerophospholipids (GP)	Glycerophosphates	Phosphatic acids (PA)	rs7134594	chr12:110000193	T / C	-0.004	0.0113	0.7258	MMAB	HDL
736.492	PE(36:5)-H-	Glycerophospholipids (GP)	Glycerophosphoethanolamines	Phosphatidylethanolamines (PE)	rs7134594	chr12:110000193	T / C	0.018	0.0192	0.3492	MMAB	HDL
738.508	PE(36:4)-H-	Glycerophospholipids (GP)	Glycerophosphoethanolamines	Phosphatidylethanolamines (PE)	rs7134594	chr12:110000193	T / C	-0.0013	0.0071	0.8563	MMAB	HDL
740.523	PE(36:4)	Glycerophospholipids (GP)	Glycerophosphoethanolamines	Phosphatidylethanolamines (PE)	rs7134594	chr12:110000193	T / C	-0.0033	0.0075	0.6579	MMAB	HDL
740.524	PC(33:3)-H- or PE(36:3)-H-	Glycerophospholipids (GP)	Glycerophosphocholines	Phosphatidylcholines (PC)	rs7134594	chr12:110000193	T / C	0.0001	0.0067	0.9939	MMAB	HDL
742.539	PC(33:3) or PE(36:3)	Glycerophospholipids (GP)	Glycerophosphocholines	Phosphatidylcholines (PC)	rs7134594	chr12:110000193	T / C	0.0001	0.0093	0.9953	MMAB	HDL
742.539	PC(33:2)-H- or PE(36:2)-H-	Glycerophospholipids (GP)	Glycerophosphocholines	Phosphatidylcholines (PC)	rs7134594	chr12:110000193	T / C	-0.0017	0.0051	0.7355	MMAB	HDL
742.575	PC-O(34:3)	Glycerophospholipids (GP)	Glycerophosphocholines	Phosphatidylcholines (PC)	rs7134594	chr12:110000193	T / C	-0.0028	0.0065	0.6732	MMAB	HDL
743.607	SM(37:1)-H-	Sphingolipids (SP)	Phosphosphingolipids	Sphingomyelins (SM)	rs7134594	chr12:110000193	T / C	0.0029	0.0058	0.614	MMAB	HDL
744.554	PC(33:2) or PE(36:2)	Glycerophospholipids (GP)	Glycerophosphocholines	Phosphatidylcholines (PC)	rs7134594	chr12:110000193	T / C	-0.0067	0.005	0.1869	MMAB	HDL
744.555	PE(36:1)-H- or PC(33:1)-H-	Glycerophospholipids (GP)	Glycerophosphoethanolamines	Phosphatidylethanolamines (PE)	rs7134594	chr12:110000193	T / C	0.0121	0.0054	0.02622	MMAB	HDL
744.59	PC-P(34:1)	Glycerophospholipids (GP)	Glycerophosphocholines	Phosphatidylcholines (PC)	rs7134594	chr12:110000193	T / C	0.0002	0.0062	0.98	MMAB	HDL
745.575	PA(39:1)	Glycerophospholipids (GP)	Glycerophosphates	Phosphatic acids (PA)	rs7134594	chr12:110000193	T / C	-0.005	0.0048	0.294	MMAB	HDL
745.622	SM(37:1)	Sphingolipids (SP)	Phosphosphingolipids	Sphingomyelins (SM)	rs7134594	chr12:110000193	T / C	-0.0038	0.006	0.5313	MMAB	HDL
746.57	PC(33:1)	Glycerophospholipids (GP)	Glycerophosphocholines	Phosphatidylcholines (PC)	rs7134594	chr12:110000193	T / C	0.0034	0.0076	0.6517	MMAB	HDL
746.57	PC(33:0)-H- or PE(36:0)-H-	Glycerophospholipids (GP)	Glycerophosphocholines	Phosphatidylcholines (PC)	rs7134594	chr12:110000193	T / C	0.0118	0.0055	0.03271	MMAB	HDL
746.606	PC-O(34:1)	Glycerophospholipids (GP)	Glycerophosphocholines	Phosphatidylcholines (PC)	rs7134594	chr12:110000193	T / C	0.0043	0.0059	0.4646	MMAB	HDL
747.518	PA(35:1)+AcO- or PG(34:1)-H-	Glycerophospholipids (GP)	Glycerophosphates	Phosphatic acids (PA)	rs7134594	chr12:110000193	T / C	-0.0033	0.0057	0.5648	MMAB	HDL
747.566	SM(33:1)+AcO-	Sphingolipids (SP)	Phosphosphingolipids	Sphingomyelins (SM)	rs7134594	chr12:110000193	T / C	0.0031	0.0062	0.6186	MMAB	HDL
747.59	PA(39:0)	Glycerophospholipids (GP)	Glycerophosphates	Phosphatic acids (PA)	rs7134594	chr12:110000193	T / C	0.0049	0.0061	0.4185	MMAB	HDL
749.534	PA(35:0)+AcO-	Glycerophospholipids (GP)	Glycerophosphates	Phosphatic acids (PA)	rs7134594	chr12:110000193	T / C	-0.008	0.006	0.1809	MMAB	HDL
749.582	SM(33:0)+AcO-	Sphingolipids (SP)	Phosphosphingolipids	Sphingomyelins (SM)	rs7134594	chr12:110000193	T / C	-0.0016	0.0076	0.8349	MMAB	HDL
750.544	PC-P(35:5)	Glycerophospholipids (GP)	Glycerophosphocholines	Phosphatidylcholines (PC)	rs7134594	chr12:110000193	T / C	-0.0118	0.0066	0.07278	MMAB	HDL
752.524	PE(37:4)-H- or PC(34:4)-H-	Glycerophospholipids (GP)	Glycerophosphoethanolamines	Phosphatidylethanolamines (PE)	rs7134594	chr12:110000193	T / C	-0.0085	0.0083	0.3069	MMAB	HDL
752.559	PC-O(35:5) or PC-P(35:4)	Glycerophospholipids (GP)	Glycerophosphocholines	Phosphatidylcholines (PC)	rs7134594	chr12:110000193	T / C	-0.0145	0.0071	0.04307	MMAB	HDL
754.539	PE(37:4)	Glycerophospholipids (GP)	Glycerophosphoethanolamines	Phosphatidylethanolamines (PE)	rs7134594	chr12:110000193	T / C	0.0034	0.0081	0.679	MMAB	HDL
756.554	PC(34:3)	Glycerophospholipids (GP)	Glycerophosphocholines	Phosphatidylcholines (PC)	rs7134594	chr12:110000193	T / C	0.0101	0.0055	0.06847	MMAB	HDL
756.555	PC(34:2)-H-	Glycerophospholipids (GP)	Glycerophosphocholines	Phosphatidylcholines (PC)	rs7134594	chr12:110000193	T / C	-0.0123	0.0068	0.07099	MMAB	HDL
757.502	PA(36:3)+AcO-	Glycerophospholipids (GP)	Glycerophosphates	Phosphatic acids (PA)	rs7134594	chr12:110000193	T / C	0.0013	0.0062	0.8295	MMAB	HDL
757.574	PA(40:2)	Glycerophospholipids (GP)	Glycerophosphates	Phosphatic acids (PA)	rs7134594	chr12:110000193	T / C	0.0104	0.0054	0.05485	MMAB	HDL
757.623	SM(38:1)-H-	Sphingolipids (SP)	Phosphosphingolipids	Sphingomyelins (SM)	rs7134594	chr12:110000193	T / C	-0.0117	0.007	0.09681	MMAB	HDL
758.57	PC(34:2)	Glycerophospholipids (GP)	Glycerophosphocholines	Phosphatidylcholines (PC)	rs7134594	chr12:110000193	T / C	0.0015	0.0035	0.6589	MMAB	HDL
758.57	PC(34:1)-H-	Glycerophospholipids (GP)	Glycerophosphocholines	Phosphatidylcholines (PC)	rs7134594	chr12:110000193	T / C	0.0011	0.0083	0.8981	MMAB	HDL
759.518	PA(36:2)+AcO- or PG(35:2)-H-	Glycerophospholipids (GP)	Glycerophosphates	Phosphatic acids (PA)	rs7134594	chr12:110000193	T / C	0.0175	0.0076	0.02062	MMAB	HDL
759.566	SM(34:2)+AcO-	Sphingolipids (SP)	Phosphosphingolipids	Sphingomyelins (SM)	rs7134594	chr12:110000193	T / C	0.0108	0.0057	0.05833	MMAB	HDL
759.59	PA(40:1)	Glycerophospholipids (GP)	Glycerophosphates	Phosphatic acids (PA)	rs7134594	chr12:110000193	T / C	0.0015	0.0035	0.6759	MMAB	HDL
759.637	SM(38:1)	Sphingolipids (SP)	Phosphosphingolipids	Sphingomyelins (SM)	rs7134594	chr12:110000193	T / C	0.0027	0.0048	0.5734	MMAB	HDL
760.585	PE(37:1)	Glycerophospholipids (GP)	Glycerophosphoethanolamines	Phosphatidylethanolamines (PE)	rs7134594	chr12:110000193	T / C	0.0128	0.0044	0.00402	MMAB	HDL
760.622	PC-O(35:1) or PC-P(35:0)	Glycerophospholipids (GP)	Glycerophosphocholines	Phosphatidylcholines (PC)	rs7134594	chr12:110000193	T / C	0.0019	0.005	0.699	MMAB	HDL
761.558	SM(39:7)	Sphingolipids (SP)	Phosphosphingolipids	Sphingomyelins (SM)	rs7134594	chr12:110000193	T / C	0.0125	0.0051	0.01345	MMAB	HDL
761.582	SM(34:1)+AcO-	Sphingolipids (SP)	Phosphosphingolipids	Sphingomyelins (SM)	rs7134594	chr12:110000193	T / C	0.0052	0.0057	0.3654	MMAB	HDL
761.653	SM(38:0)	Sphingolipids (SP)	Phosphosphingolipids	Sphingomyelins (SM)	rs7134594	chr12:110000193	T / C	0.0015	0.0064	0.8184	MMAB	HDL
762.508	PE(38:6)-H-	Glycerophospholipids (GP)	Glycerophosphoethanolamines	Phosphatidylethanolamines (PE)	rs7134594	chr12:110000193	T / C	-0.0034	0.0089	0.7032	MMAB	HDL
762.601	PE(37:0)	Glycerophospholipids (GP)	Glycerophosphoethanolamines	Phosphatidylethanolamines (PE)	rs7134594	chr12:110000193	T / C	0.0126	0.0043	0.003688	MMAB	HDL
763.574	SM(39:6)	Sphingolipids (SP)	Phosphosphingolipids	Sphingomyelins (SM)	rs7134594	chr12:110000193	T / C	0.0102	0.004	0.01095	MMAB	HDL
763.597	SM(34:0)+AcO-	Sphingolipids (SP)	Phosphosphingolipids	Sphingomyelins (SM)	rs7134594	chr12:110000193	T / C	0.0065	0.0059	0.2718	MMAB	HDL
764.524	PC(35:5)-H- or PE(38:5)-H-	Glycerophospholipids (GP)	Glycerophosphocholines	Phosphatidylcholines (PC)	rs7134594	chr12:110000193	T / C	0.0013	0.0075	0.8632	MMAB	HDL
766.539	PC(35:4)-H- or PE(38:4)-H-	Glycerophospholipids (GP)	Glycerophosphocholines	Phosphatidylcholines (PC)	rs7134594	chr12:110000193	T / C	-0.0039	0.0051	0.4479	MMAB	HDL
766.574	PC-O(36:5)	Glycerophospholipids (GP)	Glycerophosphocholines	Phosphatidylcholines (PC)	rs7134594	chr12:110000193	T / C	0	0.0052	0.9977	MMAB	HDL
766.692	TG(44:1)	Glycerolipids (GL)	Triradylglycerols	Triacylglycerols (TG)	rs7134594	chr12:110000193	T / C	-0.0162	0.031	0.6005	MMAB	HDL
767.559	PA(41:4)	Glycerophospholipids (GP)	Glycerophosphates	Phosphatic acids (PA)	rs7134594	chr12:110000193	T / C	-0.0017	0.0053	0.752	MMAB	HDL
768.554	PC(35:4) or PE(38:4)	Glycerophospholipids (GP)	Glycerophosphocholines	Phosphatidylcholines (PC)	rs7134594	chr12:110000193	T / C	-0.0099	0.0055	0.07186	MMAB	HDL
768.555	PC(35:3)-H- or PE(38:3)-H-	Glycerophospholipids (GP)	Glycerophosphocholines	Phosphatidylcholines (PC)	rs7134594	chr12:110000193	T / C	-0.0014	0.0049	0.7741	MMAB	HDL
768.591	PC-O(36:4) or PC-P(36:3)	Glycerophospholipids (GP)	Glycerophosphocholines	Phosphatidylcholines (PC)	rs7134594	chr12:110000193	T / C	-0.0031	0.0053	0.5556	MMAB	HDL
768.708	TG(44:0)	Glycerolipids (GL)	Triradylglycerols	Triacylglycerols (TG)	rs7134594	chr12:110000193	T / C	-0.0281	0.03	0.3488	MMAB	HDL
769.623	SM(39:2)-H-	Sphingolipids (SP)	Phosphosphingolipids	Sphingomyelins (SM)	rs7134594	chr12:110000193	T / C	0.0036	0.0057	0.5326	MMAB	HDL
770.57	PC(35:3)	Glycerophospholipids (GP)	Glycerophosphocholines	Phosphatidylcholines (PC)	rs7134594	chr12:110000193	T / C	-0.0066	0.006	0.2724	MMAB	HDL
770.606	PC-O(36:3) or PC-P(36:2)	Glycerophospholipids (GP)	Glycerophosphocholines	Phosphatidylcholines (PC)	rs7134594	chr12:110000193	T / C	-0.0005	0.006	0.9349	MMAB	HDL
771.59	PA(41:2)	Glycerophospholipids (GP)	Glycerophosphates	Phosphatic acids (PA)	rs7134594	chr12:110000193	T / C	0.0099	0.0083	0.2322	MMAB	HDL
771.639	SM(39:1)-H-	Sphingolipids (SP)	Phosphosphingolipids	Sphingomyelins (SM)	rs7134594	chr12:110000193	T / C	-0.002	0.0059	0.7296	MMAB	HDL
772.586	PC(35:2)	Glycerophospholipids (GP)	Glycerophosphocholines	Phosphatidylcholines (PC)	rs7134594	chr12:110000193	T / C	-0.0121	0.006	0.04201	MMAB	HDL
772.586	PC(35:1)-H- or PE(38:1)-H-	Glycerophospholipids (GP)	Glycerophosphocholines	Phosphatidylcholines (PC)	rs7134594	chr12:110000193	T / C	0.0119	0.0067	0.07711	MMAB	HDL
772.622	PC-P(36:1)	Glycerophospholipids (GP)	Glycerophosphocholines	Phosphatidylcholines (PC)	rs7134594	chr12:110000193	T / C	-0.0009	0.007	0.8947	MMAB	HDL
773.534	PG(36:2)-H-	Glycerophospholipids (GP)	Glycerophosphoglycerols	Phosphatidylglycerols (PG)	rs7134594	chr12:110000193	T / C	-0.0046	0.0064	0.4758	MMAB	HDL
773.582	SM(35:2)+AcO-	Sphingolipids (SP)	Phosphosphingolipids	Sphingomyelins (SM)	rs7134594	chr12:110000193	T / C	0.012	0.007	0.08699	MMAB	HDL
773.653	SM(39:1)	Sphingolipids (SP)	Phosphosphingolipids	Sphingomyelins (SM)	rs7134594	chr12:110000193	T / C	-0.011	0.0064	0.08722	MMAB	HDL
773.654	SM(39:0)-H-	Sphingolipids (SP)	Phosphosphingolipids	Sphingomyelins (SM)	rs7134594	chr12:110000193	T / C	-0.0032	0.0067	0.6334	MMAB	HDL
774.601	PE(38:1)	Glycerophospholipids (GP)	Glycerophosphoethanolamines	Phosphatidylethanolamines (PE)	rs7134594	chr12:110000193	T / C	-0.002	0.0065	0.7596	MMAB	HDL
774.638	PC-O(36:1) or PC-P(36:0)	Glycerophospholipids (GP)	Glycerophosphocholines	Phosphatidylcholines (PC)	rs7134594	chr12:110000193	T / C	-0.0097	0.0104	0.3497	MMAB	HDL
775.549	PG(36:1)-H- or PA(37:1)+AcO-	Glycerophospholipids (GP)	Glycerophosphoglycerols	Phosphatidylglycerols (PG)	rs7134594	chr12:110000193	T / C	-0.009	0.0061	0.1414	MMAB	HDL
775.574	SM(40:7)	Sphingolipids (SP)	Phosphosphingolipids	Sphingomyelins (SM)	rs7134594	chr12:110000193	T / C	-0.0547	0.0359	0.1272	MMAB	HDL
777.565	PA(37:0)+AcO-	Glycerophospholipids (GP)	Glycerophosphates	Phosphatic acids (PA)	rs7134594	chr12:110000193	T / C	-0.0034	0.0049	0.486	MMAB	HDL
779.508	PG(32:1)+AcO-	Glycerophospholipids (GP)	Glycerophosphoglycerols	Phosphatidylglycerols (PG)	rs7134594	chr12:110000193	T / C	-0.0219	0.0159	0.1687	MMAB	HDL
780.555	PC(36:4)-H- or PE(39:4)-H-	Glycerophospholipids (GP)	Glycerophosphocholines	Phosphatidylcholines (PC)	rs7134594	chr12:110000193	T / C	-0.0141	0.0074	0.05882	MMAB	HDL
782.57	PC(36:4)	Glycerophospholipids (GP)	Glycerophosphocholines	Phosphatidylcholines (PC)	rs7134594	chr12:110000193	T / C	-0.0007	0.004	0.8692	MMAB	HDL
783.59	PA(42:3)	Glycerophospholipids (GP)	Glycerophosphates	Phosphatic acids (PA)	rs7134594	chr12:110000193	T / C	-0.0006	0.0041	0.8854	MMAB	HDL
783.638	SM(40:3)	Sphingolipids (SP)	Phosphosphingolipids	Sphingomyelins (SM)	rs7134594	chr12:110000193	T / C	0.0045	0.0067	0.5062	MMAB	HDL
783.639	SM(40:2)-H-	Sphingolipids (SP)	Phosphosphingolipids	Sphingomyelins (SM)	rs7134594	chr12:110000193	T / C	-0.0065	0.0061	0.2939	MMAB	HDL
784.586	PE(39:3)	Glycerophospholipids (GP)	Glycerophosphoethanolamines	Phosphatidylethanolamines (PE)	rs7134594	chr12:110000193	T / C	0.0023	0.0033	0.4856	MMAB	HDL
785.534	PA(38:3)+AcO- or PG(37:3)-H-	Glycerophospholipids (GP)	Glycerophosphates	Phosphatic acids (PA)	rs7134594	chr12:110000193	T / C	-0.0011	0.0079	0.891	MMAB	HDL
785.582	SM(36:3)+AcO-	Sphingolipids (SP)	Phosphosphingolipids	Sphingomyelins (SM)	rs7134594	chr12:110000193	T / C	0.0103	0.0105	0.3277	MMAB	HDL
785.606	PA(42:2)	Glycerophospholipids (GP)	Glycerophosphates	Phosphatic acids (PA)	rs7134594	chr12:110000193	T / C	0.0021	0.0032	0.5095	MMAB	HDL
785.653	SM(40:2)	Sphingolipids (SP)	Phosphosphingolipids	Sphingomyelins (SM)	rs7134594	chr12:110000193	T / C	0.0032	0.005	0.5184	MMAB	HDL
785.654	SM(40:1)-H-	Sphingolipids (SP)	Phosphosphingolipids	Sphingomyelins (SM)	rs7134594	chr12:110000193	T / C	-0.0147	0.0077	0.0564	MMAB	HDL
786.601	PE(39:2)	Glycerophospholipids (GP)	Glycerophosphoethanolamines	Phosphatidylethanolamines (PE)	rs7134594	chr12:110000193	T / C	0.0001	0.0034	0.9677	MMAB	HDL
786.637	PC-P(37:1)	Glycerophospholipids (GP)	Glycerophosphocholines	Phosphatidylcholines (PC)	rs7134594	chr12:110000193	T / C	0.0039	0.005	0.4369	MMAB	HDL
787.597	SM(36:2)+AcO-	Sphingolipids (SP)	Phosphosphingolipids	Sphingomyelins (SM)	rs7134594	chr12:110000193	T / C	0.0151	0.0062	0.01536	MMAB	HDL
787.622	PA(42:1)	Glycerophospholipids (GP)	Glycerophosphates	Phosphatic acids (PA)	rs7134594	chr12:110000193	T / C	0.001	0.0033	0.7587	MMAB	HDL
787.669	SM(40:1)	Sphingolipids (SP)	Phosphosphingolipids	Sphingomyelins (SM)	rs7134594	chr12:110000193	T / C	-0.0024	0.0047	0.6062	MMAB	HDL
788.524	PE(40:7)-H-	Glycerophospholipids (GP)	Glycerophosphoethanolamines	Phosphatidylethanolamines (PE)	rs7134594	chr12:110000193	T / C	-0.0054	0.0094	0.5645	MMAB	HDL
788.545	PC(32:2)+AcO- or PE(35:2)+AcO-	Glycerophospholipids (GP)	Glycerophosphocholines	Phosphatidylcholines (PC)	rs7134594	chr12:110000193	T / C	0.0039	0.0064	0.5422	MMAB	HDL
788.617	PE(39:1)	Glycerophospholipids (GP)	Glycerophosphoethanolamines	Phosphatidylethanolamines (PE)	rs7134594	chr12:110000193	T / C	0.0123	0.0052	0.01838	MMAB	HDL
788.653	PC-O(37:1)	Glycerophospholipids (GP)	Glycerophosphocholines	Phosphatidylcholines (PC)	rs7134594	chr12:110000193	T / C	-0.0026	0.0048	0.5898	MMAB	HDL
789.544	PA(43:6)-H-	Glycerophospholipids (GP)	Glycerophosphates	Phosphatic acids (PA)	rs7134594	chr12:110000193	T / C	0.0005	0.0064	0.9423	MMAB	HDL
789.613	SM(36:1)+AcO-	Sphingolipids (SP)	Phosphosphingolipids	Sphingomyelins (SM)	rs7134594	chr12:110000193	T / C	0.0123	0.0059	0.03747	MMAB	HDL
789.684	SM(40:0)	Sphingolipids (SP)	Phosphosphingolipids	Sphingomyelins (SM)	rs7134594	chr12:110000193	T / C	-0.0001	0.0046	0.9807	MMAB	HDL
790.539	PC(37:6)-H- or PE(40:6)-H-	Glycerophospholipids (GP)	Glycerophosphocholines	Phosphatidylcholines (PC)	rs7134594	chr12:110000193	T / C	-0.006	0.0068	0.3797	MMAB	HDL
790.56	PC(32:1)+AcO- or PE(35:1)+AcO-	Glycerophospholipids (GP)	Glycerophosphocholines	Phosphatidylcholines (PC)	rs7134594	chr12:110000193	T / C	0.0018	0.0097	0.8543	MMAB	HDL
790.633	PE(39:0)	Glycerophospholipids (GP)	Glycerophosphoethanolamines	Phosphatidylethanolamines (PE)	rs7134594	chr12:110000193	T / C	0.0137	0.0055	0.01228	MMAB	HDL
790.669	PC-O(37:0)	Glycerophospholipids (GP)	Glycerophosphocholines	Phosphatidylcholines (PC)	rs7134594	chr12:110000193	T / C	-0.0141	0.0125	0.2601	MMAB	HDL
791.56	PA(43:5)-H-	Glycerophospholipids (GP)	Glycerophosphates	Phosphatic acids (PA)	rs7134594	chr12:110000193	T / C	-0.0051	0.0071	0.4731	MMAB	HDL
791.629	SM(36:0)+AcO-	Sphingolipids (SP)	Phosphosphingolipids	Sphingomyelins (SM)	rs7134594	chr12:110000193	T / C	0.0051	0.0053	0.3346	MMAB	HDL
792.554	PC(37:6) or PE(40:6)	Glycerophospholipids (GP)	Glycerophosphocholines	Phosphatidylcholines (PC)	rs7134594	chr12:110000193	T / C	-0.0101	0.0069	0.1443	MMAB	HDL
792.576	PC(32:0)+AcO-	Glycerophospholipids (GP)	Glycerophosphocholines	Phosphatidylcholines (PC)	rs7134594	chr12:110000193	T / C	-0.0004	0.0061	0.9419	MMAB	HDL
792.708	TG(46:2)	Glycerolipids (GL)	Triradylglycerols	Triacylglycerols (TG)	rs7134594	chr12:110000193	T / C	-0.0086	0.0159	0.5914	MMAB	HDL
793.575	PA(43:4)-H-	Glycerophospholipids (GP)	Glycerophosphates	Phosphatic acids (PA)	rs7134594	chr12:110000193	T / C	0.002	0.0058	0.7262	MMAB	HDL
794.569	PC(37:5) or PE(40:5)	Glycerophospholipids (GP)	Glycerophosphocholines	Phosphatidylcholines (PC)	rs7134594	chr12:110000193	T / C	-0.0121	0.0068	0.07513	MMAB	HDL
794.57	PC(37:4)-H- or PE(40:4)-H-	Glycerophospholipids (GP)	Glycerophosphocholines	Phosphatidylcholines (PC)	rs7134594	chr12:110000193	T / C	-0.0038	0.0061	0.5333	MMAB	HDL
794.606	PC-O(38:5)	Glycerophospholipids (GP)	Glycerophosphocholines	Phosphatidylcholines (PC)	rs7134594	chr12:110000193	T / C	-0.0001	0.0052	0.9888	MMAB	HDL
794.723	TG(46:1)	Glycerolipids (GL)	Triradylglycerols	Triacylglycerols (TG)	rs7134594	chr12:110000193	T / C	0.0003	0.017	0.9864	MMAB	HDL
796.513	PE(36:5)+AcO-	Glycerophospholipids (GP)	Glycerophosphoethanolamines	Phosphatidylethanolamines (PE)	rs7134594	chr12:110000193	T / C	-0.0145	0.022	0.5082	MMAB	HDL
796.586	PC(37:4)	Glycerophospholipids (GP)	Glycerophosphocholines	Phosphatidylcholines (PC)	rs7134594	chr12:110000193	T / C	-0.0136	0.0075	0.07043	MMAB	HDL
796.586	PE(40:3)-H- or PC(37:3)-H-	Glycerophospholipids (GP)	Glycerophosphoethanolamines	Phosphatidylethanolamines (PE)	rs7134594	chr12:110000193	T / C	-0.0002	0.0063	0.9723	MMAB	HDL
796.622	PC-P(38:3)	Glycerophospholipids (GP)	Glycerophosphocholines	Phosphatidylcholines (PC)	rs7134594	chr12:110000193	T / C	-0.0038	0.0062	0.5332	MMAB	HDL
796.739	TG(46:0)	Glycerolipids (GL)	Triradylglycerols	Triacylglycerols (TG)	rs7134594	chr12:110000193	T / C	-0.0096	0.0206	0.6414	MMAB	HDL
797.654	SM(41:2)-H-	Sphingolipids (SP)	Phosphosphingolipids	Sphingomyelins (SM)	rs7134594	chr12:110000193	T / C	0.0071	0.0067	0.2903	MMAB	HDL
798.529	PE(36:4)+AcO-	Glycerophospholipids (GP)	Glycerophosphoethanolamines	Phosphatidylethanolamines (PE)	rs7134594	chr12:110000193	T / C	0.0158	0.0245	0.5209	MMAB	HDL
798.601	PC(37:3) or PE(40:3)	Glycerophospholipids (GP)	Glycerophosphocholines	Phosphatidylcholines (PC)	rs7134594	chr12:110000193	T / C	-0.0104	0.0065	0.1096	MMAB	HDL
798.602	PE(40:2)-H-	Glycerophospholipids (GP)	Glycerophosphoethanolamines	Phosphatidylethanolamines (PE)	rs7134594	chr12:110000193	T / C	-0.0013	0.008	0.8697	MMAB	HDL
799.574	SM(42:9)	Sphingolipids (SP)	Phosphosphingolipids	Sphingomyelins (SM)	rs7134594	chr12:110000193	T / C	0.0067	0.0394	0.866	MMAB	HDL
799.668	SM(41:2)	Sphingolipids (SP)	Phosphosphingolipids	Sphingomyelins (SM)	rs7134594	chr12:110000193	T / C	-0.0046	0.0058	0.4313	MMAB	HDL
799.67	SM(41:1)-H-	Sphingolipids (SP)	Phosphosphingolipids	Sphingomyelins (SM)	rs7134594	chr12:110000193	T / C	-0.0053	0.0066	0.425	MMAB	HDL
800.545	PC(33:3)+AcO- or PE(36:3)+AcO-	Glycerophospholipids (GP)	Glycerophosphocholines	Phosphatidylcholines (PC)	rs7134594	chr12:110000193	T / C	0.0205	0.0122	0.09368	MMAB	HDL
800.653	PC-P(38:1)	Glycerophospholipids (GP)	Glycerophosphocholines	Phosphatidylcholines (PC)	rs7134594	chr12:110000193	T / C	-0.005	0.0055	0.3577	MMAB	HDL
801.59	SM(42:8)	Sphingolipids (SP)	Phosphosphingolipids	Sphingomyelins (SM)	rs7134594	chr12:110000193	T / C	0.0207	0.049	0.6731	MMAB	HDL
801.684	SM(41:1)	Sphingolipids (SP)	Phosphosphingolipids	Sphingomyelins (SM)	rs7134594	chr12:110000193	T / C	-0.0135	0.0063	0.03267	MMAB	HDL
801.686	SM(41:0)-H-	Sphingolipids (SP)	Phosphosphingolipids	Sphingomyelins (SM)	rs7134594	chr12:110000193	T / C	-0.0037	0.0083	0.6525	MMAB	HDL
802.574	PC-P(39:7)	Glycerophospholipids (GP)	Glycerophosphocholines	Phosphatidylcholines (PC)	rs7134594	chr12:110000193	T / C	-0.0219	0.0301	0.4663	MMAB	HDL
802.669	PC-O(38:1)	Glycerophospholipids (GP)	Glycerophosphocholines	Phosphatidylcholines (PC)	rs7134594	chr12:110000193	T / C	-0.0143	0.0069	0.0387	MMAB	HDL
803.629	SM(37:1)+AcO-	Sphingolipids (SP)	Phosphosphingolipids	Sphingomyelins (SM)	rs7134594	chr12:110000193	T / C	0.0053	0.007	0.4498	MMAB	HDL
806.569	PC(38:6)	Glycerophospholipids (GP)	Glycerophosphocholines	Phosphatidylcholines (PC)	rs7134594	chr12:110000193	T / C	-0.0035	0.0054	0.5208	MMAB	HDL
807.503	PI(32:1)-H-	Glycerophospholipids (GP)	Glycerophosphoinositols	Phosphatidylinositols (PI)	rs7134594	chr12:110000193	T / C	0.0171	0.0129	0.1847	MMAB	HDL
807.59	PA(44:5)	Glycerophospholipids (GP)	Glycerophosphates	Phosphatic acids (PA)	rs7134594	chr12:110000193	T / C	-0.0035	0.0055	0.5206	MMAB	HDL
808.534	PS(33:0)+AcO-	Glycerophospholipids (GP)	Glycerophosphoserines	Phosphatidylserines (PS)	rs7134594	chr12:110000193	T / C	0.005	0.0158	0.7507	MMAB	HDL
808.585	PC(38:5)	Glycerophospholipids (GP)	Glycerophosphocholines	Phosphatidylcholines (PC)	rs7134594	chr12:110000193	T / C	-0.0034	0.0044	0.4422	MMAB	HDL
808.739	TG(47:1)	Glycerolipids (GL)	Triradylglycerols	Triacylglycerols (TG)	rs7134594	chr12:110000193	T / C	0.0021	0.0237	0.9309	MMAB	HDL
809.534	PA(40:5)+AcO- or PG(39:5)-H-	Glycerophospholipids (GP)	Glycerophosphates	Phosphatic acids (PA)	rs7134594	chr12:110000193	T / C	0.0028	0.0105	0.7885	MMAB	HDL
809.555	PG(34:0)+AcO-	Glycerophospholipids (GP)	Glycerophosphoglycerols	Phosphatidylglycerols (PG)	rs7134594	chr12:110000193	T / C	-0.0042	0.0176	0.813	MMAB	HDL
809.606	PA(44:4)	Glycerophospholipids (GP)	Glycerophosphates	Phosphatic acids (PA)	rs7134594	chr12:110000193	T / C	-0.0028	0.0044	0.5295	MMAB	HDL
809.653	SM(42:4)	Sphingolipids (SP)	Phosphosphingolipids	Sphingomyelins (SM)	rs7134594	chr12:110000193	T / C	-0.0054	0.0064	0.4017	MMAB	HDL
810.529	PC(34:5)+AcO- or PE(37:5)+AcO-	Glycerophospholipids (GP)	Glycerophosphocholines	Phosphatidylcholines (PC)	rs7134594	chr12:110000193	T / C	-0.0045	0.0125	0.7199	MMAB	HDL
810.601	PE(41:4)	Glycerophospholipids (GP)	Glycerophosphoethanolamines	Phosphatidylethanolamines (PE)	rs7134594	chr12:110000193	T / C	-0.0043	0.005	0.3905	MMAB	HDL
811.669	SM(42:3)	Sphingolipids (SP)	Phosphosphingolipids	Sphingomyelins (SM)	rs7134594	chr12:110000193	T / C	0.008	0.0059	0.1734	MMAB	HDL
811.67	SM(42:2)-H-	Sphingolipids (SP)	Phosphosphingolipids	Sphingomyelins (SM)	rs7134594	chr12:110000193	T / C	-0.0051	0.0088	0.5608	MMAB	HDL
812.544	PE(37:4)+AcO- or PC(34:4)+AcO-	Glycerophospholipids (GP)	Glycerophosphoethanolamines	Phosphatidylethanolamines (PE)	rs7134594	chr12:110000193	T / C	0.0039	0.0094	0.681	MMAB	HDL
812.617	PE(41:3)	Glycerophospholipids (GP)	Glycerophosphoethanolamines	Phosphatidylethanolamines (PE)	rs7134594	chr12:110000193	T / C	0.0002	0.0051	0.9672	MMAB	HDL
812.653	PC-O(39:3) or PC-P(39:2)	Glycerophospholipids (GP)	Glycerophosphocholines	Phosphatidylcholines (PC)	rs7134594	chr12:110000193	T / C	0.008	0.006	0.1816	MMAB	HDL
813.684	SM(42:2)	Sphingolipids (SP)	Phosphosphingolipids	Sphingomyelins (SM)	rs7134594	chr12:110000193	T / C	0.0064	0.0059	0.2805	MMAB	HDL
814.56	PC(34:3)+AcO-	Glycerophospholipids (GP)	Glycerophosphocholines	Phosphatidylcholines (PC)	rs7134594	chr12:110000193	T / C	0.0114	0.0069	0.09861	MMAB	HDL
814.574	PC-O(40:9) or PC-P(40:8)	Glycerophospholipids (GP)	Glycerophosphocholines	Phosphatidylcholines (PC)	rs7134594	chr12:110000193	T / C	0.0031	0.0243	0.8969	MMAB	HDL
814.632	PE(41:2)	Glycerophospholipids (GP)	Glycerophosphoethanolamines	Phosphatidylethanolamines (PE)	rs7134594	chr12:110000193	T / C	-0.0009	0.0057	0.8697	MMAB	HDL
814.669	PC-P(39:1)	Glycerophospholipids (GP)	Glycerophosphocholines	Phosphatidylcholines (PC)	rs7134594	chr12:110000193	T / C	0.0067	0.0059	0.2569	MMAB	HDL
815.7	SM(42:1)	Sphingolipids (SP)	Phosphosphingolipids	Sphingomyelins (SM)	rs7134594	chr12:110000193	T / C	-0.0061	0.0054	0.2645	MMAB	HDL
816.576	PC(34:2)+AcO- or PS(38:1)-H-	Glycerophospholipids (GP)	Glycerophosphocholines	Phosphatidylcholines (PC)	rs7134594	chr12:110000193	T / C	0.0022	0.0052	0.6677	MMAB	HDL
816.684	PC-O(39:1) or PC-P(39:0)	Glycerophospholipids (GP)	Glycerophosphocholines	Phosphatidylcholines (PC)	rs7134594	chr12:110000193	T / C	-0.0019	0.0048	0.6916	MMAB	HDL
817.575	PA(45:6)-H-	Glycerophospholipids (GP)	Glycerophosphates	Phosphatic acids (PA)	rs7134594	chr12:110000193	T / C	0.0025	0.0052	0.6346	MMAB	HDL
817.644	SM(38:1)+AcO-	Sphingolipids (SP)	Phosphosphingolipids	Sphingomyelins (SM)	rs7134594	chr12:110000193	T / C	0.0055	0.0059	0.3467	MMAB	HDL
818.591	PC(34:1)+AcO-	Glycerophospholipids (GP)	Glycerophosphocholines	Phosphatidylcholines (PC)	rs7134594	chr12:110000193	T / C	0.0166	0.0058	0.004244	MMAB	HDL
818.606	PC-O(40:7) or PC-P(40:6)	Glycerophospholipids (GP)	Glycerophosphocholines	Phosphatidylcholines (PC)	rs7134594	chr12:110000193	T / C	-0.0042	0.0066	0.5251	MMAB	HDL
818.724	TG(48:3)	Glycerolipids (GL)	Triradylglycerols	Triacylglycerols (TG)	rs7134594	chr12:110000193	T / C	-0.0048	0.0106	0.6543	MMAB	HDL
819.591	PA(45:5)-H-	Glycerophospholipids (GP)	Glycerophosphates	Phosphatic acids (PA)	rs7134594	chr12:110000193	T / C	0.0152	0.0057	0.007186	MMAB	HDL
819.66	SM(38:0)+AcO-	Sphingolipids (SP)	Phosphosphingolipids	Sphingomyelins (SM)	rs7134594	chr12:110000193	T / C	0.0064	0.0065	0.3244	MMAB	HDL
820.607	PE(37:0)+AcO- or PC(34:0)+AcO-	Glycerophospholipids (GP)	Glycerophosphoethanolamines	Phosphatidylethanolamines (PE)	rs7134594	chr12:110000193	T / C	0.0167	0.006	0.005329	MMAB	HDL
820.621	PC-O(40:6) or PC-P(40:5)	Glycerophospholipids (GP)	Glycerophosphocholines	Phosphatidylcholines (PC)	rs7134594	chr12:110000193	T / C	-0.0042	0.0054	0.4393	MMAB	HDL
820.739	TG(48:2)	Glycerolipids (GL)	Triradylglycerols	Triacylglycerols (TG)	rs7134594	chr12:110000193	T / C	0.0011	0.0115	0.9213	MMAB	HDL
821.606	PA(45:4)-H-	Glycerophospholipids (GP)	Glycerophosphates	Phosphatic acids (PA)	rs7134594	chr12:110000193	T / C	0.0166	0.0058	0.004315	MMAB	HDL
822.529	PE(38:6)+AcO-	Glycerophospholipids (GP)	Glycerophosphoethanolamines	Phosphatidylethanolamines (PE)	rs7134594	chr12:110000193	T / C	-0.0166	0.0206	0.4209	MMAB	HDL
822.637	PC-O(40:5)	Glycerophospholipids (GP)	Glycerophosphocholines	Phosphatidylcholines (PC)	rs7134594	chr12:110000193	T / C	-0.002	0.0058	0.7304	MMAB	HDL
822.755	TG(48:1)	Glycerolipids (GL)	Triradylglycerols	Triacylglycerols (TG)	rs7134594	chr12:110000193	T / C	0.0031	0.0133	0.8167	MMAB	HDL
823.534	PI(33:0)-H-	Glycerophospholipids (GP)	Glycerophosphoinositols	Phosphatidylinositols (PI)	rs7134594	chr12:110000193	T / C	-0.006	0.0329	0.8565	MMAB	HDL
824.771	TG(48:0)	Glycerolipids (GL)	Triradylglycerols	Triacylglycerols (TG)	rs7134594	chr12:110000193	T / C	-0.0067	0.0175	0.7036	MMAB	HDL
825.592	SM(44:9)-H-	Sphingolipids (SP)	Phosphosphingolipids	Sphingomyelins (SM)	rs7134594	chr12:110000193	T / C	0.0005	0.0064	0.9398	MMAB	HDL
829.644	SM(39:2)+AcO-	Sphingolipids (SP)	Phosphosphingolipids	Sphingomyelins (SM)	rs7134594	chr12:110000193	T / C	0.0039	0.0076	0.6095	MMAB	HDL
830.569	PC(40:8)	Glycerophospholipids (GP)	Glycerophosphocholines	Phosphatidylcholines (PC)	rs7134594	chr12:110000193	T / C	-0.0103	0.0075	0.1674	MMAB	HDL
830.592	PC(35:2)+AcO- or PS(39:1)-H-	Glycerophospholipids (GP)	Glycerophosphocholines	Phosphatidylcholines (PC)	rs7134594	chr12:110000193	T / C	-0.0044	0.0068	0.5155	MMAB	HDL
831.66	SM(39:1)+AcO-	Sphingolipids (SP)	Phosphosphingolipids	Sphingomyelins (SM)	rs7134594	chr12:110000193	T / C	-0.0059	0.0072	0.4166	MMAB	HDL
832.535	PS(35:2)+AcO-	Glycerophospholipids (GP)	Glycerophosphoserines	Phosphatidylserines (PS)	rs7134594	chr12:110000193	T / C	-0.0419	0.017	0.01371	MMAB	HDL
832.607	PE(38:1)+AcO- or PC(35:1)+AcO-	Glycerophospholipids (GP)	Glycerophosphoethanolamines	Phosphatidylethanolamines (PE)	rs7134594	chr12:110000193	T / C	0.0058	0.0077	0.4512	MMAB	HDL
832.739	TG(49:3)	Glycerolipids (GL)	Triradylglycerols	Triacylglycerols (TG)	rs7134594	chr12:110000193	T / C	-0.0212	0.0162	0.1904	MMAB	HDL
833.519	PI(34:2)-H-	Glycerophospholipids (GP)	Glycerophosphoinositols	Phosphatidylinositols (PI)	rs7134594	chr12:110000193	T / C	-0.0025	0.0068	0.7101	MMAB	HDL
833.606	PA(46:5)-H-	Glycerophospholipids (GP)	Glycerophosphates	Phosphatic acids (PA)	rs7134594	chr12:110000193	T / C	0.0023	0.0072	0.7455	MMAB	HDL
834.529	PE(39:7)+AcO- or PS(40:6)-H-	Glycerophospholipids (GP)	Glycerophosphoethanolamines	Phosphatidylethanolamines (PE)	rs7134594	chr12:110000193	T / C	-0.0014	0.0069	0.8443	MMAB	HDL
834.601	PE(43:6)	Glycerophospholipids (GP)	Glycerophosphoethanolamines	Phosphatidylethanolamines (PE)	rs7134594	chr12:110000193	T / C	-0.0034	0.0064	0.6033	MMAB	HDL
834.755	TG(49:2)	Glycerolipids (GL)	Triradylglycerols	Triacylglycerols (TG)	rs7134594	chr12:110000193	T / C	-0.0114	0.0113	0.3111	MMAB	HDL
835.534	PI(34:1)-H-	Glycerophospholipids (GP)	Glycerophosphoinositols	Phosphatidylinositols (PI)	rs7134594	chr12:110000193	T / C	0.0096	0.0081	0.2324	MMAB	HDL
835.597	SM(40:6)+AcO-	Sphingolipids (SP)	Phosphosphingolipids	Sphingomyelins (SM)	rs7134594	chr12:110000193	T / C	0.0191	0.0093	0.03908	MMAB	HDL
836.545	PC(36:6)+AcO- or PE(39:6)+AcO-	Glycerophospholipids (GP)	Glycerophosphocholines	Phosphatidylcholines (PC)	rs7134594	chr12:110000193	T / C	0.0102	0.0087	0.2378	MMAB	HDL
836.616	PE(43:5)	Glycerophospholipids (GP)	Glycerophosphoethanolamines	Phosphatidylethanolamines (PE)	rs7134594	chr12:110000193	T / C	-0.0035	0.0058	0.5501	MMAB	HDL
836.77	TG(49:1)	Glycerolipids (GL)	Triradylglycerols	Triacylglycerols (TG)	rs7134594	chr12:110000193	T / C	-0.0092	0.0132	0.4852	MMAB	HDL
837.55	PI(34:0)-H-	Glycerophospholipids (GP)	Glycerophosphoinositols	Phosphatidylinositols (PI)	rs7134594	chr12:110000193	T / C	0.0138	0.0112	0.2166	MMAB	HDL
838.56	PE(39:5)+AcO- or PC(36:5)+AcO-	Glycerophospholipids (GP)	Glycerophosphoethanolamines	Phosphatidylethanolamines (PE)	rs7134594	chr12:110000193	T / C	0.0136	0.0102	0.1805	MMAB	HDL
838.574	PC-O(42:11) or PC-P(42:10)	Glycerophospholipids (GP)	Glycerophosphocholines	Phosphatidylcholines (PC)	rs7134594	chr12:110000193	T / C	-0.0787	0.0587	0.1801	MMAB	HDL
840.576	PC(36:4)+AcO- or PE(39:4)+AcO-	Glycerophospholipids (GP)	Glycerophosphocholines	Phosphatidylcholines (PC)	rs7134594	chr12:110000193	T / C	0.0008	0.0054	0.8756	MMAB	HDL
841.644	SM(40:3)+AcO-	Sphingolipids (SP)	Phosphosphingolipids	Sphingomyelins (SM)	rs7134594	chr12:110000193	T / C	0.0086	0.0075	0.2536	MMAB	HDL
842.592	PC(36:3)+AcO-	Glycerophospholipids (GP)	Glycerophosphocholines	Phosphatidylcholines (PC)	rs7134594	chr12:110000193	T / C	0.0027	0.005	0.59	MMAB	HDL
842.664	PC(40:1)-H-	Glycerophospholipids (GP)	Glycerophosphocholines	Phosphatidylcholines (PC)	rs7134594	chr12:110000193	T / C	0.0036	0.008	0.6519	MMAB	HDL
843.66	SM(40:2)+AcO-	Sphingolipids (SP)	Phosphosphingolipids	Sphingomyelins (SM)	rs7134594	chr12:110000193	T / C	0.0055	0.0057	0.337	MMAB	HDL
844.607	PC(36:2)+AcO- or PE(39:2)+AcO-	Glycerophospholipids (GP)	Glycerophosphocholines	Phosphatidylcholines (PC)	rs7134594	chr12:110000193	T / C	0.0009	0.0051	0.8616	MMAB	HDL
844.739	TG(50:4)	Glycerolipids (GL)	Triradylglycerols	Triacylglycerols (TG)	rs7134594	chr12:110000193	T / C	-0.0068	0.0088	0.4375	MMAB	HDL
845.675	SM(40:1)+AcO-	Sphingolipids (SP)	Phosphosphingolipids	Sphingomyelins (SM)	rs7134594	chr12:110000193	T / C	0.0008	0.0059	0.8897	MMAB	HDL
846.623	PE(39:1)+AcO- or PC(36:1)+AcO-	Glycerophospholipids (GP)	Glycerophosphoethanolamines	Phosphatidylethanolamines (PE)	rs7134594	chr12:110000193	T / C	0.0149	0.0067	0.02637	MMAB	HDL
846.755	TG(50:3)	Glycerolipids (GL)	Triradylglycerols	Triacylglycerols (TG)	rs7134594	chr12:110000193	T / C	-0.0012	0.0077	0.8765	MMAB	HDL
847.534	PI(35:2)-H-	Glycerophospholipids (GP)	Glycerophosphoinositols	Phosphatidylinositols (PI)	rs7134594	chr12:110000193	T / C	-0.0166	0.0111	0.1366	MMAB	HDL
847.691	SM(40:0)+AcO-	Sphingolipids (SP)	Phosphosphingolipids	Sphingomyelins (SM)	rs7134594	chr12:110000193	T / C	0.0011	0.0061	0.8558	MMAB	HDL
848.566	PS(36:1)+AcO-	Glycerophospholipids (GP)	Glycerophosphoserines	Phosphatidylserines (PS)	rs7134594	chr12:110000193	T / C	0.0146	0.0102	0.1516	MMAB	HDL
848.639	PC(36:0)+AcO-	Glycerophospholipids (GP)	Glycerophosphocholines	Phosphatidylcholines (PC)	rs7134594	chr12:110000193	T / C	0.0125	0.007	0.07626	MMAB	HDL
848.77	TG(50:2)	Glycerolipids (GL)	Triradylglycerols	Triacylglycerols (TG)	rs7134594	chr12:110000193	T / C	0.0049	0.0088	0.5761	MMAB	HDL
849.565	PA(43:6)+AcO-	Glycerophospholipids (GP)	Glycerophosphates	Phosphatic acids (PA)	rs7134594	chr12:110000193	T / C	-0.0134	0.0104	0.1952	MMAB	HDL
850.56	PC(37:6)+AcO- or PE(40:6)+AcO-	Glycerophospholipids (GP)	Glycerophosphocholines	Phosphatidylcholines (PC)	rs7134594	chr12:110000193	T / C	-0.0008	0.0091	0.9278	MMAB	HDL
850.786	TG(50:1)	Glycerolipids (GL)	Triradylglycerols	Triacylglycerols (TG)	rs7134594	chr12:110000193	T / C	0.0031	0.0113	0.7837	MMAB	HDL
851.602	PG(37:0)+AcO-	Glycerophospholipids (GP)	Glycerophosphoglycerols	Phosphatidylglycerols (PG)	rs7134594	chr12:110000193	T / C	0.0038	0.0066	0.5622	MMAB	HDL
852.576	PC(37:5)+AcO- or PE(40:5)+AcO-	Glycerophospholipids (GP)	Glycerophosphocholines	Phosphatidylcholines (PC)	rs7134594	chr12:110000193	T / C	-0.0032	0.0077	0.6727	MMAB	HDL
852.802	TG(50:0)	Glycerolipids (GL)	Triradylglycerols	Triacylglycerols (TG)	rs7134594	chr12:110000193	T / C	0.0047	0.0107	0.664	MMAB	HDL
854.591	PC(37:4)+AcO- or PE(40:4)+AcO-	Glycerophospholipids (GP)	Glycerophosphocholines	Phosphatidylcholines (PC)	rs7134594	chr12:110000193	T / C	-0.0052	0.0075	0.4868	MMAB	HDL
856.607	PE(40:3)+AcO- or PC(37:3)+AcO-	Glycerophospholipids (GP)	Glycerophosphoethanolamines	Phosphatidylethanolamines (PE)	rs7134594	chr12:110000193	T / C	-0.005	0.0072	0.4889	MMAB	HDL
857.519	PI(36:4)-H-	Glycerophospholipids (GP)	Glycerophosphoinositols	Phosphatidylinositols (PI)	rs7134594	chr12:110000193	T / C	-0.0026	0.0067	0.6978	MMAB	HDL
857.675	SM(41:2)+AcO-	Sphingolipids (SP)	Phosphosphingolipids	Sphingomyelins (SM)	rs7134594	chr12:110000193	T / C	0.0024	0.0064	0.7054	MMAB	HDL
858.529	PS(42:8)-H-	Glycerophospholipids (GP)	Glycerophosphoserines	Phosphatidylserines (PS)	rs7134594	chr12:110000193	T / C	-0.0011	0.0067	0.874	MMAB	HDL
858.754	TG(51:4)	Glycerolipids (GL)	Triradylglycerols	Triacylglycerols (TG)	rs7134594	chr12:110000193	T / C	-0.0301	0.0126	0.01683	MMAB	HDL
859.534	PI(36:3)-H-	Glycerophospholipids (GP)	Glycerophosphoinositols	Phosphatidylinositols (PI)	rs7134594	chr12:110000193	T / C	-0.0086	0.0071	0.2236	MMAB	HDL
859.597	SM(42:8)+AcO-	Sphingolipids (SP)	Phosphosphingolipids	Sphingomyelins (SM)	rs7134594	chr12:110000193	T / C	-0.01	0.0147	0.4986	MMAB	HDL
859.691	SM(41:1)+AcO-	Sphingolipids (SP)	Phosphosphingolipids	Sphingomyelins (SM)	rs7134594	chr12:110000193	T / C	-0.0096	0.0074	0.1943	MMAB	HDL
860.545	PC(38:8)+AcO- or PS(42:7)-H-	Glycerophospholipids (GP)	Glycerophosphocholines	Phosphatidylcholines (PC)	rs7134594	chr12:110000193	T / C	-0.007	0.0068	0.3016	MMAB	HDL
860.77	TG(51:3)	Glycerolipids (GL)	Triradylglycerols	Triacylglycerols (TG)	rs7134594	chr12:110000193	T / C	-0.015	0.008	0.06112	MMAB	HDL
861.55	PI(36:2)-H-	Glycerophospholipids (GP)	Glycerophosphoinositols	Phosphatidylinositols (PI)	rs7134594	chr12:110000193	T / C	-0.0041	0.0059	0.4808	MMAB	HDL
861.707	SM(41:0)+AcO-	Sphingolipids (SP)	Phosphosphingolipids	Sphingomyelins (SM)	rs7134594	chr12:110000193	T / C	-0.0082	0.0077	0.2869	MMAB	HDL
862.56	PC(38:7)+AcO-	Glycerophospholipids (GP)	Glycerophosphocholines	Phosphatidylcholines (PC)	rs7134594	chr12:110000193	T / C	-0.0034	0.0061	0.5815	MMAB	HDL
862.786	TG(51:2)	Glycerolipids (GL)	Triradylglycerols	Triacylglycerols (TG)	rs7134594	chr12:110000193	T / C	-0.0038	0.0093	0.6841	MMAB	HDL
863.565	PI(36:1)-H-	Glycerophospholipids (GP)	Glycerophosphoinositols	Phosphatidylinositols (PI)	rs7134594	chr12:110000193	T / C	0.0096	0.0078	0.2164	MMAB	HDL
863.581	PA(44:6)+AcO- or PG(43:6)-H-	Glycerophospholipids (GP)	Glycerophosphates	Phosphatic acids (PA)	rs7134594	chr12:110000193	T / C	0.0098	0.0078	0.2073	MMAB	HDL
864.576	PC(38:6)+AcO-	Glycerophospholipids (GP)	Glycerophosphocholines	Phosphatidylcholines (PC)	rs7134594	chr12:110000193	T / C	-0.0016	0.0072	0.8229	MMAB	HDL
864.802	TG(51:1)	Glycerolipids (GL)	Triradylglycerols	Triacylglycerols (TG)	rs7134594	chr12:110000193	T / C	-0.0071	0.0138	0.6073	MMAB	HDL
865.581	PI(36:0)-H-	Glycerophospholipids (GP)	Glycerophosphoinositols	Phosphatidylinositols (PI)	rs7134594	chr12:110000193	T / C	-0.0014	0.0071	0.8441	MMAB	HDL
866.592	PC(38:5)+AcO-	Glycerophospholipids (GP)	Glycerophosphocholines	Phosphatidylcholines (PC)	rs7134594	chr12:110000193	T / C	0.0023	0.006	0.7004	MMAB	HDL
868.607	PC(38:4)+AcO- or PE(41:4)+AcO-	Glycerophospholipids (GP)	Glycerophosphocholines	Phosphatidylcholines (PC)	rs7134594	chr12:110000193	T / C	-0.001	0.0061	0.8646	MMAB	HDL
868.739	TG(52:6)	Glycerolipids (GL)	Triradylglycerols	Triacylglycerols (TG)	rs7134594	chr12:110000193	T / C	0.001	0.0132	0.9373	MMAB	HDL
869.675	SM(42:3)+AcO-	Sphingolipids (SP)	Phosphosphingolipids	Sphingomyelins (SM)	rs7134594	chr12:110000193	T / C	0.0117	0.0066	0.07662	MMAB	HDL
870.55	PS(38:4)+AcO-	Glycerophospholipids (GP)	Glycerophosphoserines	Phosphatidylserines (PS)	rs7134594	chr12:110000193	T / C	0.0037	0.0173	0.8296	MMAB	HDL
870.623	PC(38:3)+AcO- or PE(41:3)+AcO-	Glycerophospholipids (GP)	Glycerophosphocholines	Phosphatidylcholines (PC)	rs7134594	chr12:110000193	T / C	0.0029	0.0067	0.6661	MMAB	HDL
870.754	TG(52:5)	Glycerolipids (GL)	Triradylglycerols	Triacylglycerols (TG)	rs7134594	chr12:110000193	T / C	-0.0055	0.0097	0.5734	MMAB	HDL
871.691	SM(42:2)+AcO-	Sphingolipids (SP)	Phosphosphingolipids	Sphingomyelins (SM)	rs7134594	chr12:110000193	T / C	0.0106	0.0067	0.1117	MMAB	HDL
871.763	SM(46:1)	Sphingolipids (SP)	Phosphosphingolipids	Sphingomyelins (SM)	rs7134594	chr12:110000193	T / C	-0.0062	0.0099	0.5295	MMAB	HDL
872.566	PS(38:3)+AcO-	Glycerophospholipids (GP)	Glycerophosphoserines	Phosphatidylserines (PS)	rs7134594	chr12:110000193	T / C	0.0177	0.012	0.1422	MMAB	HDL
872.638	PE(41:2)+AcO- or PS(42:1)-H-	Glycerophospholipids (GP)	Glycerophosphoethanolamines	Phosphatidylethanolamines (PE)	rs7134594	chr12:110000193	T / C	0.0032	0.0078	0.6826	MMAB	HDL
872.77	TG(52:4)	Glycerolipids (GL)	Triradylglycerols	Triacylglycerols (TG)	rs7134594	chr12:110000193	T / C	-0.0101	0.0082	0.2159	MMAB	HDL
873.707	SM(42:1)+AcO-	Sphingolipids (SP)	Phosphosphingolipids	Sphingomyelins (SM)	rs7134594	chr12:110000193	T / C	-0.0025	0.0063	0.6865	MMAB	HDL
874.786	TG(52:3)	Glycerolipids (GL)	Triradylglycerols	Triacylglycerols (TG)	rs7134594	chr12:110000193	T / C	-0.0035	0.0066	0.5956	MMAB	HDL
875.722	SM(42:0)+AcO-	Sphingolipids (SP)	Phosphosphingolipids	Sphingomyelins (SM)	rs7134594	chr12:110000193	T / C	-0.0017	0.0062	0.7886	MMAB	HDL
876.597	PS(38:1)+AcO-	Glycerophospholipids (GP)	Glycerophosphoserines	Phosphatidylserines (PS)	rs7134594	chr12:110000193	T / C	0.0086	0.0091	0.3475	MMAB	HDL
876.802	TG(52:2)	Glycerolipids (GL)	Triradylglycerols	Triacylglycerols (TG)	rs7134594	chr12:110000193	T / C	0.0086	0.0074	0.2425	MMAB	HDL
877.596	PA(45:6)+AcO- or PG(44:6)-H-	Glycerophospholipids (GP)	Glycerophosphates	Phosphatic acids (PA)	rs7134594	chr12:110000193	T / C	0.0093	0.011	0.398	MMAB	HDL
878.592	PC(39:6)+AcO- or PS(43:5)-H-	Glycerophospholipids (GP)	Glycerophosphocholines	Phosphatidylcholines (PC)	rs7134594	chr12:110000193	T / C	-0.0087	0.0082	0.2899	MMAB	HDL
878.817	TG(52:1)	Glycerolipids (GL)	Triradylglycerols	Triacylglycerols (TG)	rs7134594	chr12:110000193	T / C	0.0074	0.007	0.2909	MMAB	HDL
880.833	TG(52:0)	Glycerolipids (GL)	Triradylglycerols	Triacylglycerols (TG)	rs7134594	chr12:110000193	T / C	0.0014	0.0161	0.9297	MMAB	HDL
881.519	PI(38:6)-H-	Glycerophospholipids (GP)	Glycerophosphoinositols	Phosphatidylinositols (PI)	rs7134594	chr12:110000193	T / C	-0.0079	0.0083	0.343	MMAB	HDL
883.534	PI(38:5)-H-	Glycerophospholipids (GP)	Glycerophosphoinositols	Phosphatidylinositols (PI)	rs7134594	chr12:110000193	T / C	-0.0051	0.0073	0.4879	MMAB	HDL
884.545	PS(44:9)-H-	Glycerophospholipids (GP)	Glycerophosphoserines	Phosphatidylserines (PS)	rs7134594	chr12:110000193	T / C	-0.0027	0.0072	0.7121	MMAB	HDL
884.566	PS(39:4)+AcO-	Glycerophospholipids (GP)	Glycerophosphoserines	Phosphatidylserines (PS)	rs7134594	chr12:110000193	T / C	-0.0154	0.0109	0.1559	MMAB	HDL
885.55	PI(38:4)-H-	Glycerophospholipids (GP)	Glycerophosphoinositols	Phosphatidylinositols (PI)	rs7134594	chr12:110000193	T / C	-0.0062	0.0053	0.2353	MMAB	HDL
886.56	PC(40:9)+AcO-	Glycerophospholipids (GP)	Glycerophosphocholines	Phosphatidylcholines (PC)	rs7134594	chr12:110000193	T / C	-0.0065	0.0053	0.2163	MMAB	HDL
886.786	TG(53:4)	Glycerolipids (GL)	Triradylglycerols	Triacylglycerols (TG)	rs7134594	chr12:110000193	T / C	-0.0227	0.0087	0.009034	MMAB	HDL
887.566	PI(38:3)-H-	Glycerophospholipids (GP)	Glycerophosphoinositols	Phosphatidylinositols (PI)	rs7134594	chr12:110000193	T / C	-0.0067	0.0062	0.2832	MMAB	HDL
888.576	PC(40:8)+AcO-	Glycerophospholipids (GP)	Glycerophosphocholines	Phosphatidylcholines (PC)	rs7134594	chr12:110000193	T / C	-0.0087	0.0075	0.2446	MMAB	HDL
888.742	PC(43:0)	Glycerophospholipids (GP)	Glycerophosphocholines	Phosphatidylcholines (PC)	rs7134594	chr12:110000193	T / C	-0.0424	0.0371	0.2528	MMAB	HDL
888.802	TG(53:3)	Glycerolipids (GL)	Triradylglycerols	Triacylglycerols (TG)	rs7134594	chr12:110000193	T / C	-0.0142	0.0074	0.05603	MMAB	HDL
890.592	PC(40:7)+AcO-	Glycerophospholipids (GP)	Glycerophosphocholines	Phosphatidylcholines (PC)	rs7134594	chr12:110000193	T / C	-0.0042	0.007	0.5489	MMAB	HDL
890.781	TG_oxid(52:3)	Glycerolipids (GL)	Triradylglycerols	Triacylglycerols (TG)	rs7134594	chr12:110000193	T / C	-0.0124	0.021	0.5545	MMAB	HDL
890.817	TG(53:2)	Glycerolipids (GL)	Triradylglycerols	Triacylglycerols (TG)	rs7134594	chr12:110000193	T / C	-0.0052	0.0083	0.5308	MMAB	HDL
891.597	PI(38:1)-H-	Glycerophospholipids (GP)	Glycerophosphoinositols	Phosphatidylinositols (PI)	rs7134594	chr12:110000193	T / C	-0.0024	0.0074	0.7474	MMAB	HDL
892.607	PC(40:6)+AcO- or PE(43:6)+AcO-	Glycerophospholipids (GP)	Glycerophosphocholines	Phosphatidylcholines (PC)	rs7134594	chr12:110000193	T / C	0.0003	0.0078	0.9653	MMAB	HDL
893.612	PI(38:0)-H-	Glycerophospholipids (GP)	Glycerophosphoinositols	Phosphatidylinositols (PI)	rs7134594	chr12:110000193	T / C	0.0029	0.0077	0.7076	MMAB	HDL
894.623	PC(40:5)+AcO- or PE(43:5)+AcO-	Glycerophospholipids (GP)	Glycerophosphocholines	Phosphatidylcholines (PC)	rs7134594	chr12:110000193	T / C	0.0017	0.0064	0.7838	MMAB	HDL
894.754	TG(54:7)	Glycerolipids (GL)	Triradylglycerols	Triacylglycerols (TG)	rs7134594	chr12:110000193	T / C	-0.0046	0.0133	0.7272	MMAB	HDL
896.566	PS(40:5)+AcO-	Glycerophospholipids (GP)	Glycerophosphoserines	Phosphatidylserines (PS)	rs7134594	chr12:110000193	T / C	0.0027	0.0114	0.8135	MMAB	HDL
896.639	PC(40:4)+AcO- or PE(43:4)+AcO-	Glycerophospholipids (GP)	Glycerophosphocholines	Phosphatidylcholines (PC)	rs7134594	chr12:110000193	T / C	-0.003	0.008	0.7095	MMAB	HDL
896.77	TG(54:6)	Glycerolipids (GL)	Triradylglycerols	Triacylglycerols (TG)	rs7134594	chr12:110000193	T / C	-0.01	0.0106	0.3439	MMAB	HDL
898.582	PS(40:4)+AcO-	Glycerophospholipids (GP)	Glycerophosphoserines	Phosphatidylserines (PS)	rs7134594	chr12:110000193	T / C	-0.0069	0.0078	0.3784	MMAB	HDL
898.786	TG(54:5)	Glycerolipids (GL)	Triradylglycerols	Triacylglycerols (TG)	rs7134594	chr12:110000193	T / C	-0.0112	0.0089	0.2078	MMAB	HDL
900.597	PS(40:3)+AcO-	Glycerophospholipids (GP)	Glycerophosphoserines	Phosphatidylserines (PS)	rs7134594	chr12:110000193	T / C	0.0085	0.0082	0.2978	MMAB	HDL
900.67	PC(40:2)+AcO-	Glycerophospholipids (GP)	Glycerophosphocholines	Phosphatidylcholines (PC)	rs7134594	chr12:110000193	T / C	0.0016	0.0069	0.8148	MMAB	HDL
900.802	TG(54:4)	Glycerolipids (GL)	Triradylglycerols	Triacylglycerols (TG)	rs7134594	chr12:110000193	T / C	-0.0101	0.0079	0.205	MMAB	HDL
902.613	PS(40:2)+AcO-	Glycerophospholipids (GP)	Glycerophosphoserines	Phosphatidylserines (PS)	rs7134594	chr12:110000193	T / C	0.0094	0.0086	0.2761	MMAB	HDL
902.817	TG(54:3)	Glycerolipids (GL)	Triradylglycerols	Triacylglycerols (TG)	rs7134594	chr12:110000193	T / C	0.0016	0.0074	0.8273	MMAB	HDL
904.628	PS(40:1)+AcO-	Glycerophospholipids (GP)	Glycerophosphoserines	Phosphatidylserines (PS)	rs7134594	chr12:110000193	T / C	0.0099	0.015	0.5109	MMAB	HDL
904.739	TG(55:9)	Glycerolipids (GL)	Triradylglycerols	Triacylglycerols (TG)	rs7134594	chr12:110000193	T / C	-0.0213	0.0158	0.1774	MMAB	HDL
904.796	TG_oxid(53:3)	Glycerolipids (GL)	Triradylglycerols	Triacylglycerols (TG)	rs7134594	chr12:110000193	T / C	-0.0132	0.0136	0.3312	MMAB	HDL
904.833	TG(54:2)	Glycerolipids (GL)	Triradylglycerols	Triacylglycerols (TG)	rs7134594	chr12:110000193	T / C	0.0057	0.0092	0.5301	MMAB	HDL
906.754	TG(55:8)	Glycerolipids (GL)	Triradylglycerols	Triacylglycerols (TG)	rs7134594	chr12:110000193	T / C	-0.0152	0.0138	0.2722	MMAB	HDL
909.55	PI(40:6)-H-	Glycerophospholipids (GP)	Glycerophosphoinositols	Phosphatidylinositols (PI)	rs7134594	chr12:110000193	T / C	0.0002	0.0074	0.975	MMAB	HDL
910.56	PC(42:11)+AcO-	Glycerophospholipids (GP)	Glycerophosphocholines	Phosphatidylcholines (PC)	rs7134594	chr12:110000193	T / C	-0.0047	0.0078	0.5449	MMAB	HDL
910.582	PS(41:5)+AcO-	Glycerophospholipids (GP)	Glycerophosphoserines	Phosphatidylserines (PS)	rs7134594	chr12:110000193	T / C	-0.0061	0.0124	0.6254	MMAB	HDL
911.566	PI(40:5)-H-	Glycerophospholipids (GP)	Glycerophosphoinositols	Phosphatidylinositols (PI)	rs7134594	chr12:110000193	T / C	0.0041	0.0071	0.5595	MMAB	HDL
912.597	PS(41:4)+AcO-	Glycerophospholipids (GP)	Glycerophosphoserines	Phosphatidylserines (PS)	rs7134594	chr12:110000193	T / C	-0.0139	0.0087	0.1118	MMAB	HDL
912.778	PC-P(46:1)	Glycerophospholipids (GP)	Glycerophosphocholines	Phosphatidylcholines (PC)	rs7134594	chr12:110000193	T / C	-0.04	0.0213	0.06047	MMAB	HDL
914.758	PC(45:0)-H-	Glycerophospholipids (GP)	Glycerophosphocholines	Phosphatidylcholines (PC)	rs7134594	chr12:110000193	T / C	-0.0141	0.0254	0.5776	MMAB	HDL
914.794	PC-O(46:1)	Glycerophospholipids (GP)	Glycerophosphocholines	Phosphatidylcholines (PC)	rs7134594	chr12:110000193	T / C	-0.039	0.0219	0.07462	MMAB	HDL
918.55	PS(42:8)+AcO-	Glycerophospholipids (GP)	Glycerophosphoserines	Phosphatidylserines (PS)	rs7134594	chr12:110000193	T / C	0.0024	0.0245	0.9204	MMAB	HDL
920.566	PS(42:7)+AcO-	Glycerophospholipids (GP)	Glycerophosphoserines	Phosphatidylserines (PS)	rs7134594	chr12:110000193	T / C	0.0139	0.0168	0.4098	MMAB	HDL
922.654	PC(42:5)+AcO- or PE(45:5)+AcO-	Glycerophospholipids (GP)	Glycerophosphocholines	Phosphatidylcholines (PC)	rs7134594	chr12:110000193	T / C	0.0037	0.0102	0.7185	MMAB	HDL
922.785	TG(56:7)	Glycerolipids (GL)	Triradylglycerols	Triacylglycerols (TG)	rs7134594	chr12:110000193	T / C	-0.0072	0.0091	0.4261	MMAB	HDL
923.587	PI(36:1)+AcO-	Glycerophospholipids (GP)	Glycerophosphoinositols	Phosphatidylinositols (PI)	rs7134594	chr12:110000193	T / C	-0.0006	0.0084	0.941	MMAB	HDL
924.597	PS(42:5)+AcO-	Glycerophospholipids (GP)	Glycerophosphoserines	Phosphatidylserines (PS)	rs7134594	chr12:110000193	T / C	-0.0046	0.0075	0.5415	MMAB	HDL
924.67	PC(42:4)+AcO- or PE(45:4)+AcO-	Glycerophospholipids (GP)	Glycerophosphocholines	Phosphatidylcholines (PC)	rs7134594	chr12:110000193	T / C	0.0044	0.0085	0.6084	MMAB	HDL
924.801	TG(56:6)	Glycerolipids (GL)	Triradylglycerols	Triacylglycerols (TG)	rs7134594	chr12:110000193	T / C	-0.0055	0.0074	0.461	MMAB	HDL
925.602	PI(36:0)+AcO-	Glycerophospholipids (GP)	Glycerophosphoinositols	Phosphatidylinositols (PI)	rs7134594	chr12:110000193	T / C	-0.0031	0.008	0.6959	MMAB	HDL
926.613	PS(42:4)+AcO-	Glycerophospholipids (GP)	Glycerophosphoserines	Phosphatidylserines (PS)	rs7134594	chr12:110000193	T / C	-0.0076	0.0078	0.3303	MMAB	HDL
926.817	TG(56:5)	Glycerolipids (GL)	Triradylglycerols	Triacylglycerols (TG)	rs7134594	chr12:110000193	T / C	-0.0021	0.007	0.7637	MMAB	HDL
928.628	PS(42:3)+AcO-	Glycerophospholipids (GP)	Glycerophosphoserines	Phosphatidylserines (PS)	rs7134594	chr12:110000193	T / C	0.0085	0.0105	0.416	MMAB	HDL
928.739	TG(57:11)	Glycerolipids (GL)	Triradylglycerols	Triacylglycerols (TG)	rs7134594	chr12:110000193	T / C	-0.0083	0.0285	0.7709	MMAB	HDL
928.833	TG(56:4)	Glycerolipids (GL)	Triradylglycerols	Triacylglycerols (TG)	rs7134594	chr12:110000193	T / C	-0.008	0.0097	0.4071	MMAB	HDL
930.754	TG(57:10)	Glycerolipids (GL)	Triradylglycerols	Triacylglycerols (TG)	rs7134594	chr12:110000193	T / C	0.0103	0.0272	0.7042	MMAB	HDL
930.848	TG(56:3)	Glycerolipids (GL)	Triradylglycerols	Triacylglycerols (TG)	rs7134594	chr12:110000193	T / C	-0.0015	0.0127	0.9072	MMAB	HDL
932.77	TG(57:9)	Glycerolipids (GL)	Triradylglycerols	Triacylglycerols (TG)	rs7134594	chr12:110000193	T / C	0.0362	0.0343	0.2909	MMAB	HDL
932.864	TG(56:2)	Glycerolipids (GL)	Triradylglycerols	Triacylglycerols (TG)	rs7134594	chr12:110000193	T / C	0.0059	0.0201	0.7677	MMAB	HDL
933.55	PI(42:8)-H-	Glycerophospholipids (GP)	Glycerophosphoinositols	Phosphatidylinositols (PI)	rs7134594	chr12:110000193	T / C	0.0041	0.0438	0.9261	MMAB	HDL
936.765	TG_oxid(56:8)	Glycerolipids (GL)	Triradylglycerols	Triacylglycerols (TG)	rs7134594	chr12:110000193	T / C	-0.0019	0.0381	0.9609	MMAB	HDL
944.732	PE(46:1)+AcO- or PS(47:0)-H-	Glycerophospholipids (GP)	Glycerophosphoethanolamines	Phosphatidylethanolamines (PE)	rs7134594	chr12:110000193	T / C	0.0187	0.0072	0.009262	MMAB	HDL
946.748	PE(46:0)+AcO- or PC(43:0)+AcO-	Glycerophospholipids (GP)	Glycerophosphoethanolamines	Phosphatidylethanolamines (PE)	rs7134594	chr12:110000193	T / C	0.0324	0.0156	0.03862	MMAB	HDL
946.785	TG(58:9)	Glycerolipids (GL)	Triradylglycerols	Triacylglycerols (TG)	rs7134594	chr12:110000193	T / C	-0.0113	0.0171	0.5076	MMAB	HDL
947.587	PI(38:3)+AcO-	Glycerophospholipids (GP)	Glycerophosphoinositols	Phosphatidylinositols (PI)	rs7134594	chr12:110000193	T / C	-0.0077	0.0119	0.5175	MMAB	HDL
950.613	PS(44:6)+AcO-	Glycerophospholipids (GP)	Glycerophosphoserines	Phosphatidylserines (PS)	rs7134594	chr12:110000193	T / C	-0.0079	0.009	0.3816	MMAB	HDL
953.634	PI(38:0)+AcO-	Glycerophospholipids (GP)	Glycerophosphoinositols	Phosphatidylinositols (PI)	rs7134594	chr12:110000193	T / C	-0.0026	0.0102	0.8012	MMAB	HDL
954.754	TG(59:12)	Glycerolipids (GL)	Triradylglycerols	Triacylglycerols (TG)	rs7134594	chr12:110000193	T / C	0.0714	0.067	0.2863	MMAB	HDL
956.769	TG(59:11)	Glycerolipids (GL)	Triradylglycerols	Triacylglycerols (TG)	rs7134594	chr12:110000193	T / C	-0.0705	0.0615	0.2514	MMAB	HDL
967.555	PI(40:7)+AcO-	Glycerophospholipids (GP)	Glycerophosphoinositols	Phosphatidylinositols (PI)	rs7134594	chr12:110000193	T / C	-0.0129	0.0104	0.214	MMAB	HDL
199.17	FA(12:0)-H-	Fatty acyls (FA)	Fatty acids and conjugates	Free fatty acids (FA)	rs11065987	chr12:112072424	G / A	-0.0414	0.0369	0.2622	ATXN2	TC
227.202	FA(14:0)-H-	Fatty acyls (FA)	Fatty acids and conjugates	Free fatty acids (FA)	rs11065987	chr12:112072424	G / A	-0.0071	0.0102	0.4863	ATXN2	TC
241.217	FA(15:0)-H-	Fatty acyls (FA)	Fatty acids and conjugates	Free fatty acids (FA)	rs11065987	chr12:112072424	G / A	-0.0044	0.0093	0.6408	ATXN2	TC
253.217	FA(16:1)-H-	Fatty acyls (FA)	Fatty acids and conjugates	Free fatty acids (FA)	rs11065987	chr12:112072424	G / A	-0.0273	0.0197	0.1642	ATXN2	TC
255.233	FA(16:0)-H-	Fatty acyls (FA)	Fatty acids and conjugates	Free fatty acids (FA)	rs11065987	chr12:112072424	G / A	-0.01	0.0113	0.3737	ATXN2	TC
267.233	FA(17:1)-H-	Fatty acyls (FA)	Fatty acids and conjugates	Free fatty acids (FA)	rs11065987	chr12:112072424	G / A	-0.0095	0.0131	0.4691	ATXN2	TC
269.249	FA(17:0)-H-	Fatty acyls (FA)	Fatty acids and conjugates	Free fatty acids (FA)	rs11065987	chr12:112072424	G / A	-0.0005	0.0093	0.9613	ATXN2	TC
277.217	FA(18:3)-H-	Fatty acyls (FA)	Fatty acids and conjugates	Free fatty acids (FA)	rs11065987	chr12:112072424	G / A	0.0016	0.0193	0.9353	ATXN2	TC
279.233	FA(18:2)-H-	Fatty acyls (FA)	Fatty acids and conjugates	Free fatty acids (FA)	rs11065987	chr12:112072424	G / A	-0.0011	0.0138	0.9373	ATXN2	TC
281.249	FA(18:1)-H-	Fatty acyls (FA)	Fatty acids and conjugates	Free fatty acids (FA)	rs11065987	chr12:112072424	G / A	-0.0106	0.0161	0.5127	ATXN2	TC
283.264	FA(18:0)-H-	Fatty acyls (FA)	Fatty acids and conjugates	Free fatty acids (FA)	rs11065987	chr12:112072424	G / A	0.0017	0.0114	0.8802	ATXN2	TC
301.217	FA(20:5)-H-	Fatty acyls (FA)	Fatty acids and conjugates	Free fatty acids (FA)	rs11065987	chr12:112072424	G / A	-0.0072	0.0253	0.7754	ATXN2	TC
303.233	FA(20:4)-H-	Fatty acyls (FA)	Fatty acids and conjugates	Free fatty acids (FA)	rs11065987	chr12:112072424	G / A	0.0121	0.0102	0.2338	ATXN2	TC
305.249	FA(20:3)-H-	Fatty acyls (FA)	Fatty acids and conjugates	Free fatty acids (FA)	rs11065987	chr12:112072424	G / A	0.0083	0.0105	0.425	ATXN2	TC
325.311	FA(21:0)-H-	Fatty acyls (FA)	Fatty acids and conjugates	Free fatty acids (FA)	rs11065987	chr12:112072424	G / A	-0.0061	0.0147	0.6765	ATXN2	TC
327.233	FA(22:6)-H-	Fatty acyls (FA)	Fatty acids and conjugates	Free fatty acids (FA)	rs11065987	chr12:112072424	G / A	0.0173	0.0122	0.1558	ATXN2	TC
329.249	FA(22:5)-H-	Fatty acyls (FA)	Fatty acids and conjugates	Free fatty acids (FA)	rs11065987	chr12:112072424	G / A	-0.0012	0.0133	0.9281	ATXN2	TC
331.264	FA(22:4)-H-	Fatty acyls (FA)	Fatty acids and conjugates	Free fatty acids (FA)	rs11065987	chr12:112072424	G / A	0.0026	0.0137	0.8508	ATXN2	TC
339.327	FA(22:0)-H-	Fatty acyls (FA)	Fatty acids and conjugates	Free fatty acids (FA)	rs11065987	chr12:112072424	G / A	-0.0075	0.016	0.6399	ATXN2	TC
353.343	FA(23:0)-H-	Fatty acyls (FA)	Fatty acids and conjugates	Free fatty acids (FA)	rs11065987	chr12:112072424	G / A	-0.0172	0.0162	0.2881	ATXN2	TC
365.342	FA(24:1)-H-	Fatty acyls (FA)	Fatty acids and conjugates	Free fatty acids (FA)	rs11065987	chr12:112072424	G / A	-0.0015	0.0122	0.9029	ATXN2	TC
367.336	cholesterol-loss of OH2	Sterol lipids (ST)	Sterols	Cholesterol and derivatives (Chol)	rs11065987	chr12:112072424	G / A	-0.0099	0.0166	0.5489	ATXN2	TC
367.358	FA(24:0)-H-	Fatty acyls (FA)	Fatty acids and conjugates	Free fatty acids (FA)	rs11065987	chr12:112072424	G / A	-0.013	0.0163	0.4247	ATXN2	TC
369.351	cholesterol-loss of OH	Sterol lipids (ST)	Sterols	Cholesterol and derivatives (Chol)	rs11065987	chr12:112072424	G / A	-0.0062	0.0076	0.4104	ATXN2	TC
482.325	LPC(15:0)	Glycerophospholipids (GP)	Glycerophosphocholines	Lysophosphatidylcholines (LPC)	rs11065987	chr12:112072424	G / A	0.0049	0.0132	0.7123	ATXN2	TC
494.325	LPC(16:1)	Glycerophospholipids (GP)	Glycerophosphocholines	Lysophosphatidylcholines (LPC)	rs11065987	chr12:112072424	G / A	-0.005	0.0119	0.676	ATXN2	TC
496.34	LPC(16:0)	Glycerophospholipids (GP)	Glycerophosphocholines	Lysophosphatidylcholines (LPC)	rs11065987	chr12:112072424	G / A	0.0055	0.0105	0.597	ATXN2	TC
510.356	LPC(17:0)	Glycerophospholipids (GP)	Glycerophosphocholines	Lysophosphatidylcholines (LPC)	rs11065987	chr12:112072424	G / A	0.0124	0.0153	0.4201	ATXN2	TC
520.34	LPC(18:2)	Glycerophospholipids (GP)	Glycerophosphocholines	Lysophosphatidylcholines (LPC)	rs11065987	chr12:112072424	G / A	0.0041	0.0113	0.7191	ATXN2	TC
521.457	DG-H20(30:1)	Glycerolipids (GL)	Diradylglycerols	Diacylglycerols (DG)	rs11065987	chr12:112072424	G / A	-0.0002	0.0278	0.9941	ATXN2	TC
522.356	LPC(18:1)	Glycerophospholipids (GP)	Glycerophosphocholines	Lysophosphatidylcholines (LPC)	rs11065987	chr12:112072424	G / A	0.0013	0.0113	0.9112	ATXN2	TC
523.473	DG-H20(30:0)	Glycerolipids (GL)	Diradylglycerols	Diacylglycerols (DG)	rs11065987	chr12:112072424	G / A	0.013	0.0244	0.5947	ATXN2	TC
524.372	LPC(18:0)	Glycerophospholipids (GP)	Glycerophosphocholines	Lysophosphatidylcholines (LPC)	rs11065987	chr12:112072424	G / A	0.0114	0.0115	0.3197	ATXN2	TC
536.505	Cer(34:1)-H-	Sphingolipids (SP)	Ceramides	Ceramides (Cer)	rs11065987	chr12:112072424	G / A	0.0002	0.0115	0.9865	ATXN2	TC
544.34	LPC(20:4)	Glycerophospholipids (GP)	Glycerophosphocholines	Lysophosphatidylcholines (LPC)	rs11065987	chr12:112072424	G / A	0.0223	0.0134	0.0974	ATXN2	TC
547.473	DG-H20(32:2)	Glycerolipids (GL)	Diradylglycerols	Diacylglycerols (DG)	rs11065987	chr12:112072424	G / A	0.0055	0.0166	0.7394	ATXN2	TC
551.504	DG-H20(32:0)	Glycerolipids (GL)	Diradylglycerols	Diacylglycerols (DG)	rs11065987	chr12:112072424	G / A	0.0002	0.0192	0.9908	ATXN2	TC
573.488	DG-H20(34:3)	Glycerolipids (GL)	Diradylglycerols	Diacylglycerols (DG)	rs11065987	chr12:112072424	G / A	-0.0058	0.0137	0.6725	ATXN2	TC
575.504	DG-H20(34:2)	Glycerolipids (GL)	Diradylglycerols	Diacylglycerols (DG)	rs11065987	chr12:112072424	G / A	-0.0047	0.0109	0.6654	ATXN2	TC
577.519	DG-H20(34:1)	Glycerolipids (GL)	Diradylglycerols	Diacylglycerols (DG)	rs11065987	chr12:112072424	G / A	-0.0044	0.0119	0.7117	ATXN2	TC
579.535	DG-H20(34:0)	Glycerolipids (GL)	Diradylglycerols	Diacylglycerols (DG)	rs11065987	chr12:112072424	G / A	0.001	0.0143	0.9466	ATXN2	TC
597.488	DG-H20(36:5)	Glycerolipids (GL)	Diradylglycerols	Diacylglycerols (DG)	rs11065987	chr12:112072424	G / A	-0.0265	0.0363	0.4658	ATXN2	TC
599.504	DG-H20(36:4)	Glycerolipids (GL)	Diradylglycerols	Diacylglycerols (DG)	rs11065987	chr12:112072424	G / A	0.0017	0.0143	0.9037	ATXN2	TC
601.519	DG-H20(36:3)	Glycerolipids (GL)	Diradylglycerols	Diacylglycerols (DG)	rs11065987	chr12:112072424	G / A	-0.0028	0.0121	0.8171	ATXN2	TC
603.535	DG-H20(36:2)	Glycerolipids (GL)	Diradylglycerols	Diacylglycerols (DG)	rs11065987	chr12:112072424	G / A	-0.0059	0.0103	0.5652	ATXN2	TC
605.551	DG-H20(36:1)	Glycerolipids (GL)	Diradylglycerols	Diacylglycerols (DG)	rs11065987	chr12:112072424	G / A	0.0027	0.0128	0.8333	ATXN2	TC
610.541	DG(34:2)	Glycerolipids (GL)	Diradylglycerols	Diacylglycerols (DG)	rs11065987	chr12:112072424	G / A	0.0071	0.0129	0.5843	ATXN2	TC
612.556	DG(34:1)	Glycerolipids (GL)	Diradylglycerols	Diacylglycerols (DG)	rs11065987	chr12:112072424	G / A	0.0059	0.0138	0.6675	ATXN2	TC
614.587	CE(14:0)	Sterol lipids (ST)	Sterols	Cholesteryl esters (CE)	rs11065987	chr12:112072424	G / A	-0.0093	0.0127	0.4653	ATXN2	TC
618.583	Cer(40:2)-H-	Sphingolipids (SP)	Ceramides	Ceramides (Cer)	rs11065987	chr12:112072424	G / A	-0.0113	0.0169	0.5034	ATXN2	TC
620.599	Cer(40:1)-H-	Sphingolipids (SP)	Ceramides	Ceramides (Cer)	rs11065987	chr12:112072424	G / A	0.0043	0.0131	0.7447	ATXN2	TC
622.614	Cer(40:0)-H-	Sphingolipids (SP)	Ceramides	Ceramides (Cer)	rs11065987	chr12:112072424	G / A	0.0072	0.0193	0.7087	ATXN2	TC
632.599	Cer(41:2)-H-	Sphingolipids (SP)	Ceramides	Ceramides (Cer)	rs11065987	chr12:112072424	G / A	-0.007	0.0181	0.6984	ATXN2	TC
634.541	DG(36:4)	Glycerolipids (GL)	Diradylglycerols	Diacylglycerols (DG)	rs11065987	chr12:112072424	G / A	0.0153	0.0173	0.3789	ATXN2	TC
634.614	Cer(41:1)-H-	Sphingolipids (SP)	Ceramides	Ceramides (Cer)	rs11065987	chr12:112072424	G / A	0.0041	0.0153	0.786	ATXN2	TC
636.557	DG(36:3)	Glycerolipids (GL)	Diradylglycerols	Diacylglycerols (DG)	rs11065987	chr12:112072424	G / A	0.0077	0.0127	0.5463	ATXN2	TC
636.63	Cer(41:0)-H-	Sphingolipids (SP)	Ceramides	Ceramides (Cer)	rs11065987	chr12:112072424	G / A	-0.0072	0.0223	0.7455	ATXN2	TC
638.572	DG(36:2)	Glycerolipids (GL)	Diradylglycerols	Diacylglycerols (DG)	rs11065987	chr12:112072424	G / A	0.0005	0.0111	0.9644	ATXN2	TC
640.602	CE(16:1)	Sterol lipids (ST)	Sterols	Cholesteryl esters (CE)	rs11065987	chr12:112072424	G / A	-0.0218	0.0144	0.13	ATXN2	TC
642.618	CE(16:0)	Sterol lipids (ST)	Sterols	Cholesteryl esters (CE)	rs11065987	chr12:112072424	G / A	-0.0121	0.0073	0.0982	ATXN2	TC
646.614	Cer(42:2)-H-	Sphingolipids (SP)	Ceramides	Ceramides (Cer)	rs11065987	chr12:112072424	G / A	-0.0066	0.0126	0.602	ATXN2	TC
648.63	Cer(42:1)-H-	Sphingolipids (SP)	Ceramides	Ceramides (Cer)	rs11065987	chr12:112072424	G / A	0.0015	0.0128	0.9058	ATXN2	TC
650.646	Cer(42:0)-H-	Sphingolipids (SP)	Ceramides	Ceramides (Cer)	rs11065987	chr12:112072424	G / A	-0.0049	0.0149	0.7453	ATXN2	TC
654.618	CE(17:1)	Sterol lipids (ST)	Sterols	Cholesteryl esters (CE)	rs11065987	chr12:112072424	G / A	-0.0213	0.0153	0.1634	ATXN2	TC
656.43	PE(30:3)-H-	Glycerophospholipids (GP)	Glycerophosphoethanolamines	Phosphatidylethanolamines (PE)	rs11065987	chr12:112072424	G / A	0.0065	0.0098	0.5069	ATXN2	TC
659.514	SM(31:1)-H-	Sphingolipids (SP)	Phosphosphingolipids	Sphingomyelins (SM)	rs11065987	chr12:112072424	G / A	0.0087	0.0088	0.3196	ATXN2	TC
664.603	CE(18:3)	Sterol lipids (ST)	Sterols	Cholesteryl esters (CE)	rs11065987	chr12:112072424	G / A	-0.0003	0.0106	0.9753	ATXN2	TC
666.618	CE(18:2)	Sterol lipids (ST)	Sterols	Cholesteryl esters (CE)	rs11065987	chr12:112072424	G / A	-0.0074	0.0082	0.3662	ATXN2	TC
668.634	CE(18:1)	Sterol lipids (ST)	Sterols	Cholesteryl esters (CE)	rs11065987	chr12:112072424	G / A	-0.0093	0.0074	0.2081	ATXN2	TC
670.65	CE(18:0)	Sterol lipids (ST)	Sterols	Cholesteryl esters (CE)	rs11065987	chr12:112072424	G / A	-0.0098	0.0078	0.2122	ATXN2	TC
671.466	PA(34:2)-H-	Glycerophospholipids (GP)	Glycerophosphates	Phosphatic acids (PA)	rs11065987	chr12:112072424	G / A	0.0038	0.0131	0.7706	ATXN2	TC
673.481	PA(34:1)-H-	Glycerophospholipids (GP)	Glycerophosphates	Phosphatic acids (PA)	rs11065987	chr12:112072424	G / A	-0.0085	0.0159	0.5927	ATXN2	TC
673.529	SM(32:1)-H-	Sphingolipids (SP)	Phosphosphingolipids	Sphingomyelins (SM)	rs11065987	chr12:112072424	G / A	0.0081	0.0096	0.4007	ATXN2	TC
675.543	SM(32:1)	Sphingolipids (SP)	Phosphosphingolipids	Sphingomyelins (SM)	rs11065987	chr12:112072424	G / A	0.0135	0.0084	0.1076	ATXN2	TC
680.62	Cer(40:1)+AcO-	Sphingolipids (SP)	Ceramides	Ceramides (Cer)	rs11065987	chr12:112072424	G / A	0.006	0.0119	0.6144	ATXN2	TC
685.529	SM(33:2)-H-	Sphingolipids (SP)	Phosphosphingolipids	Sphingomyelins (SM)	rs11065987	chr12:112072424	G / A	-0.0044	0.0088	0.6185	ATXN2	TC
687.545	SM(33:1)-H-	Sphingolipids (SP)	Phosphosphingolipids	Sphingomyelins (SM)	rs11065987	chr12:112072424	G / A	0.0004	0.0092	0.9692	ATXN2	TC
688.495	Cer(42:11)+AcO-	Sphingolipids (SP)	Ceramides	Ceramides (Cer)	rs11065987	chr12:112072424	G / A	-0.0071	0.0334	0.8327	ATXN2	TC
688.603	CE(20:5)	Sterol lipids (ST)	Sterols	Cholesteryl esters (CE)	rs11065987	chr12:112072424	G / A	0.0115	0.0182	0.5262	ATXN2	TC
689.56	SM(33:0)-H-	Sphingolipids (SP)	Phosphosphingolipids	Sphingomyelins (SM)	rs11065987	chr12:112072424	G / A	-0.001	0.0095	0.9138	ATXN2	TC
690.51	Cer(42:10)+AcO-	Sphingolipids (SP)	Ceramides	Ceramides (Cer)	rs11065987	chr12:112072424	G / A	0.0019	0.019	0.9214	ATXN2	TC
690.618	CE(20:4)	Sterol lipids (ST)	Sterols	Cholesteryl esters (CE)	rs11065987	chr12:112072424	G / A	0.0067	0.0111	0.5453	ATXN2	TC
692.634	CE(20:3)	Sterol lipids (ST)	Sterols	Cholesteryl esters (CE)	rs11065987	chr12:112072424	G / A	0.0065	0.0096	0.4957	ATXN2	TC
698.63	TG(39:0)	Glycerolipids (GL)	Triradylglycerols	Triacylglycerols (TG)	rs11065987	chr12:112072424	G / A	0.0152	0.0735	0.8358	ATXN2	TC
701.559	SM(34:2)	Sphingolipids (SP)	Phosphosphingolipids	Sphingomyelins (SM)	rs11065987	chr12:112072424	G / A	-0.0024	0.0072	0.7337	ATXN2	TC
702.508	PC(30:1)-H- or PE(33:1)-H-	Glycerophospholipids (GP)	Glycerophosphocholines	Phosphatidylcholines (PC)	rs11065987	chr12:112072424	G / A	-0.0016	0.0128	0.9035	ATXN2	TC
702.543	PC-P(31:1)	Glycerophospholipids (GP)	Glycerophosphocholines	Phosphatidylcholines (PC)	rs11065987	chr12:112072424	G / A	-0.0029	0.0079	0.7135	ATXN2	TC
703.575	SM(34:1)	Sphingolipids (SP)	Phosphosphingolipids	Sphingomyelins (SM)	rs11065987	chr12:112072424	G / A	0.002	0.0075	0.7874	ATXN2	TC
704.559	PC-O(31:1)	Glycerophospholipids (GP)	Glycerophosphocholines	Phosphatidylcholines (PC)	rs11065987	chr12:112072424	G / A	0.0018	0.0076	0.8124	ATXN2	TC
705.591	SM(34:0)	Sphingolipids (SP)	Phosphosphingolipids	Sphingomyelins (SM)	rs11065987	chr12:112072424	G / A	0.0025	0.0077	0.7432	ATXN2	TC
706.613	CE_oxid(20:4)	Sterol lipids (ST)	Sterols	Cholesteryl esters (CE)	rs11065987	chr12:112072424	G / A	0.0156	0.0199	0.4333	ATXN2	TC
706.635	Cer(42:2)+AcO-	Sphingolipids (SP)	Ceramides	Ceramides (Cer)	rs11065987	chr12:112072424	G / A	0.0064	0.014	0.6461	ATXN2	TC
707.598	DG-H20(44:6)	Glycerolipids (GL)	Diradylglycerols	Diacylglycerols (DG)	rs11065987	chr12:112072424	G / A	-0.0053	0.0217	0.8058	ATXN2	TC
708.651	Cer(42:1)+AcO-	Sphingolipids (SP)	Ceramides	Ceramides (Cer)	rs11065987	chr12:112072424	G / A	0.0112	0.0115	0.3299	ATXN2	TC
713.561	SM(35:2)-H-	Sphingolipids (SP)	Phosphosphingolipids	Sphingomyelins (SM)	rs11065987	chr12:112072424	G / A	-0.013	0.0102	0.2029	ATXN2	TC
714.508	PE(34:2)-H-	Glycerophospholipids (GP)	Glycerophosphoethanolamines	Phosphatidylethanolamines (PE)	rs11065987	chr12:112072424	G / A	-0.0019	0.0131	0.8832	ATXN2	TC
715.576	SM(35:1)-H-	Sphingolipids (SP)	Phosphosphingolipids	Sphingomyelins (SM)	rs11065987	chr12:112072424	G / A	-0.0045	0.0096	0.6383	ATXN2	TC
716.523	PE(34:2)	Glycerophospholipids (GP)	Glycerophosphoethanolamines	Phosphatidylethanolamines (PE)	rs11065987	chr12:112072424	G / A	-0.0113	0.0152	0.4542	ATXN2	TC
716.524	PE(34:1)-H- or PC(31:1)-H-	Glycerophospholipids (GP)	Glycerophosphoethanolamines	Phosphatidylethanolamines (PE)	rs11065987	chr12:112072424	G / A	-0.0119	0.0137	0.3845	ATXN2	TC
716.526	Cer(44:11)+AcO-	Sphingolipids (SP)	Ceramides	Ceramides (Cer)	rs11065987	chr12:112072424	G / A	-0.0119	0.0137	0.3845	ATXN2	TC
717.592	SM(35:0)-H-	Sphingolipids (SP)	Phosphosphingolipids	Sphingomyelins (SM)	rs11065987	chr12:112072424	G / A	-0.0059	0.0105	0.5737	ATXN2	TC
718.539	PC(31:0)-H- or PE(34:0)-H-	Glycerophospholipids (GP)	Glycerophosphocholines	Phosphatidylcholines (PC)	rs11065987	chr12:112072424	G / A	-0.0077	0.0089	0.3865	ATXN2	TC
720.554	PC(31:0) or PE(34:0)	Glycerophospholipids (GP)	Glycerophosphocholines	Phosphatidylcholines (PC)	rs11065987	chr12:112072424	G / A	0.0078	0.018	0.6661	ATXN2	TC
720.591	PC-O(32:0)	Glycerophospholipids (GP)	Glycerophosphocholines	Phosphatidylcholines (PC)	rs11065987	chr12:112072424	G / A	0.0021	0.0108	0.8464	ATXN2	TC
728.524	PC(32:2)-H- or PE(35:2)-H-	Glycerophospholipids (GP)	Glycerophosphocholines	Phosphatidylcholines (PC)	rs11065987	chr12:112072424	G / A	0.0021	0.0124	0.8686	ATXN2	TC
729.591	SM(36:2)	Sphingolipids (SP)	Phosphosphingolipids	Sphingomyelins (SM)	rs11065987	chr12:112072424	G / A	-0.0134	0.0085	0.1161	ATXN2	TC
729.592	SM(36:1)-H-	Sphingolipids (SP)	Phosphosphingolipids	Sphingomyelins (SM)	rs11065987	chr12:112072424	G / A	0.0089	0.0118	0.4534	ATXN2	TC
730.539	PE(35:2)	Glycerophospholipids (GP)	Glycerophosphoethanolamines	Phosphatidylethanolamines (PE)	rs11065987	chr12:112072424	G / A	0.0188	0.0108	0.08138	ATXN2	TC
730.539	PC(32:1)-H- or PE(35:1)-H-	Glycerophospholipids (GP)	Glycerophosphocholines	Phosphatidylcholines (PC)	rs11065987	chr12:112072424	G / A	-0.0067	0.0145	0.6444	ATXN2	TC
730.575	PC-P(33:1)	Glycerophospholipids (GP)	Glycerophosphocholines	Phosphatidylcholines (PC)	rs11065987	chr12:112072424	G / A	-0.0092	0.0116	0.4252	ATXN2	TC
731.535	SM(32:2)+AcO-	Sphingolipids (SP)	Phosphosphingolipids	Sphingomyelins (SM)	rs11065987	chr12:112072424	G / A	-0.001	0.0134	0.9387	ATXN2	TC
731.559	PA(38:1)	Glycerophospholipids (GP)	Glycerophosphates	Phosphatic acids (PA)	rs11065987	chr12:112072424	G / A	0.0266	0.0196	0.1763	ATXN2	TC
731.606	SM(36:1)	Sphingolipids (SP)	Phosphosphingolipids	Sphingomyelins (SM)	rs11065987	chr12:112072424	G / A	-0.0031	0.0079	0.6957	ATXN2	TC
732.554	PC(32:1)	Glycerophospholipids (GP)	Glycerophosphocholines	Phosphatidylcholines (PC)	rs11065987	chr12:112072424	G / A	-0.0094	0.0151	0.5345	ATXN2	TC
732.59	PC-O(33:1)	Glycerophospholipids (GP)	Glycerophosphocholines	Phosphatidylcholines (PC)	rs11065987	chr12:112072424	G / A	-0.0051	0.0082	0.5351	ATXN2	TC
733.55	SM(32:1)+AcO-	Sphingolipids (SP)	Phosphosphingolipids	Sphingomyelins (SM)	rs11065987	chr12:112072424	G / A	0.0097	0.0098	0.3219	ATXN2	TC
733.575	PA(38:0)	Glycerophospholipids (GP)	Glycerophosphates	Phosphatic acids (PA)	rs11065987	chr12:112072424	G / A	-0.0075	0.0155	0.6285	ATXN2	TC
733.622	SM(36:0)	Sphingolipids (SP)	Phosphosphingolipids	Sphingomyelins (SM)	rs11065987	chr12:112072424	G / A	-0.0048	0.0083	0.5592	ATXN2	TC
734.57	PC(32:0) or PE(35:0)	Glycerophospholipids (GP)	Glycerophosphocholines	Phosphatidylcholines (PC)	rs11065987	chr12:112072424	G / A	-0.002	0.0068	0.7726	ATXN2	TC
735.518	PA(34:0)+AcO-	Glycerophospholipids (GP)	Glycerophosphates	Phosphatic acids (PA)	rs11065987	chr12:112072424	G / A	0.0083	0.0186	0.6574	ATXN2	TC
736.492	PE(36:5)-H-	Glycerophospholipids (GP)	Glycerophosphoethanolamines	Phosphatidylethanolamines (PE)	rs11065987	chr12:112072424	G / A	0.0057	0.0318	0.8564	ATXN2	TC
738.508	PE(36:4)-H-	Glycerophospholipids (GP)	Glycerophosphoethanolamines	Phosphatidylethanolamines (PE)	rs11065987	chr12:112072424	G / A	0.0022	0.0117	0.8537	ATXN2	TC
740.523	PE(36:4)	Glycerophospholipids (GP)	Glycerophosphoethanolamines	Phosphatidylethanolamines (PE)	rs11065987	chr12:112072424	G / A	-0.0026	0.0123	0.83	ATXN2	TC
740.524	PC(33:3)-H- or PE(36:3)-H-	Glycerophospholipids (GP)	Glycerophosphocholines	Phosphatidylcholines (PC)	rs11065987	chr12:112072424	G / A	-0.0061	0.011	0.5782	ATXN2	TC
742.539	PC(33:3) or PE(36:3)	Glycerophospholipids (GP)	Glycerophosphocholines	Phosphatidylcholines (PC)	rs11065987	chr12:112072424	G / A	0.0013	0.0154	0.934	ATXN2	TC
742.539	PC(33:2)-H- or PE(36:2)-H-	Glycerophospholipids (GP)	Glycerophosphocholines	Phosphatidylcholines (PC)	rs11065987	chr12:112072424	G / A	-0.0007	0.0084	0.9351	ATXN2	TC
742.575	PC-O(34:3)	Glycerophospholipids (GP)	Glycerophosphocholines	Phosphatidylcholines (PC)	rs11065987	chr12:112072424	G / A	-0.006	0.0107	0.5736	ATXN2	TC
743.607	SM(37:1)-H-	Sphingolipids (SP)	Phosphosphingolipids	Sphingomyelins (SM)	rs11065987	chr12:112072424	G / A	0.0075	0.0096	0.4341	ATXN2	TC
744.554	PC(33:2) or PE(36:2)	Glycerophospholipids (GP)	Glycerophosphocholines	Phosphatidylcholines (PC)	rs11065987	chr12:112072424	G / A	0.001	0.0082	0.8989	ATXN2	TC
744.555	PE(36:1)-H- or PC(33:1)-H-	Glycerophospholipids (GP)	Glycerophosphoethanolamines	Phosphatidylethanolamines (PE)	rs11065987	chr12:112072424	G / A	-0.006	0.009	0.5063	ATXN2	TC
744.59	PC-P(34:1)	Glycerophospholipids (GP)	Glycerophosphocholines	Phosphatidylcholines (PC)	rs11065987	chr12:112072424	G / A	0.0017	0.0101	0.8697	ATXN2	TC
745.575	PA(39:1)	Glycerophospholipids (GP)	Glycerophosphates	Phosphatic acids (PA)	rs11065987	chr12:112072424	G / A	-0.0013	0.0078	0.8703	ATXN2	TC
745.622	SM(37:1)	Sphingolipids (SP)	Phosphosphingolipids	Sphingomyelins (SM)	rs11065987	chr12:112072424	G / A	0.0052	0.0099	0.5966	ATXN2	TC
746.57	PC(33:1)	Glycerophospholipids (GP)	Glycerophosphocholines	Phosphatidylcholines (PC)	rs11065987	chr12:112072424	G / A	-0.0057	0.0124	0.645	ATXN2	TC
746.57	PC(33:0)-H- or PE(36:0)-H-	Glycerophospholipids (GP)	Glycerophosphocholines	Phosphatidylcholines (PC)	rs11065987	chr12:112072424	G / A	-0.0067	0.0092	0.4676	ATXN2	TC
746.606	PC-O(34:1)	Glycerophospholipids (GP)	Glycerophosphocholines	Phosphatidylcholines (PC)	rs11065987	chr12:112072424	G / A	0.0011	0.0097	0.9059	ATXN2	TC
747.518	PA(35:1)+AcO- or PG(34:1)-H-	Glycerophospholipids (GP)	Glycerophosphates	Phosphatic acids (PA)	rs11065987	chr12:112072424	G / A	0.0162	0.0095	0.08641	ATXN2	TC
747.566	SM(33:1)+AcO-	Sphingolipids (SP)	Phosphosphingolipids	Sphingomyelins (SM)	rs11065987	chr12:112072424	G / A	0.0094	0.0103	0.3615	ATXN2	TC
747.59	PA(39:0)	Glycerophospholipids (GP)	Glycerophosphates	Phosphatic acids (PA)	rs11065987	chr12:112072424	G / A	0.003	0.0099	0.7643	ATXN2	TC
749.534	PA(35:0)+AcO-	Glycerophospholipids (GP)	Glycerophosphates	Phosphatic acids (PA)	rs11065987	chr12:112072424	G / A	0.0118	0.0099	0.2325	ATXN2	TC
749.582	SM(33:0)+AcO-	Sphingolipids (SP)	Phosphosphingolipids	Sphingomyelins (SM)	rs11065987	chr12:112072424	G / A	0.022	0.0126	0.08042	ATXN2	TC
750.544	PC-P(35:5)	Glycerophospholipids (GP)	Glycerophosphocholines	Phosphatidylcholines (PC)	rs11065987	chr12:112072424	G / A	0.0157	0.0108	0.1483	ATXN2	TC
752.524	PE(37:4)-H- or PC(34:4)-H-	Glycerophospholipids (GP)	Glycerophosphoethanolamines	Phosphatidylethanolamines (PE)	rs11065987	chr12:112072424	G / A	0.0255	0.0137	0.06167	ATXN2	TC
752.559	PC-O(35:5) or PC-P(35:4)	Glycerophospholipids (GP)	Glycerophosphocholines	Phosphatidylcholines (PC)	rs11065987	chr12:112072424	G / A	0.0253	0.0118	0.03167	ATXN2	TC
754.539	PE(37:4)	Glycerophospholipids (GP)	Glycerophosphoethanolamines	Phosphatidylethanolamines (PE)	rs11065987	chr12:112072424	G / A	0.02	0.0134	0.1348	ATXN2	TC
756.554	PC(34:3)	Glycerophospholipids (GP)	Glycerophosphocholines	Phosphatidylcholines (PC)	rs11065987	chr12:112072424	G / A	-0.0015	0.009	0.867	ATXN2	TC
756.555	PC(34:2)-H-	Glycerophospholipids (GP)	Glycerophosphocholines	Phosphatidylcholines (PC)	rs11065987	chr12:112072424	G / A	0.006	0.0112	0.5915	ATXN2	TC
757.502	PA(36:3)+AcO-	Glycerophospholipids (GP)	Glycerophosphates	Phosphatic acids (PA)	rs11065987	chr12:112072424	G / A	-0.004	0.0104	0.701	ATXN2	TC
757.574	PA(40:2)	Glycerophospholipids (GP)	Glycerophosphates	Phosphatic acids (PA)	rs11065987	chr12:112072424	G / A	-0.002	0.0089	0.821	ATXN2	TC
757.623	SM(38:1)-H-	Sphingolipids (SP)	Phosphosphingolipids	Sphingomyelins (SM)	rs11065987	chr12:112072424	G / A	0.0174	0.0117	0.1364	ATXN2	TC
758.57	PC(34:2)	Glycerophospholipids (GP)	Glycerophosphocholines	Phosphatidylcholines (PC)	rs11065987	chr12:112072424	G / A	0.0002	0.0057	0.9657	ATXN2	TC
758.57	PC(34:1)-H-	Glycerophospholipids (GP)	Glycerophosphocholines	Phosphatidylcholines (PC)	rs11065987	chr12:112072424	G / A	0.0069	0.0138	0.6169	ATXN2	TC
759.518	PA(36:2)+AcO- or PG(35:2)-H-	Glycerophospholipids (GP)	Glycerophosphates	Phosphatic acids (PA)	rs11065987	chr12:112072424	G / A	-0.0061	0.0125	0.6281	ATXN2	TC
759.566	SM(34:2)+AcO-	Sphingolipids (SP)	Phosphosphingolipids	Sphingomyelins (SM)	rs11065987	chr12:112072424	G / A	-0.0044	0.0094	0.6392	ATXN2	TC
759.59	PA(40:1)	Glycerophospholipids (GP)	Glycerophosphates	Phosphatic acids (PA)	rs11065987	chr12:112072424	G / A	0.0006	0.0058	0.911	ATXN2	TC
759.637	SM(38:1)	Sphingolipids (SP)	Phosphosphingolipids	Sphingomyelins (SM)	rs11065987	chr12:112072424	G / A	0.0075	0.0079	0.3439	ATXN2	TC
760.585	PE(37:1)	Glycerophospholipids (GP)	Glycerophosphoethanolamines	Phosphatidylethanolamines (PE)	rs11065987	chr12:112072424	G / A	-0.0042	0.0073	0.561	ATXN2	TC
760.622	PC-O(35:1) or PC-P(35:0)	Glycerophospholipids (GP)	Glycerophosphocholines	Phosphatidylcholines (PC)	rs11065987	chr12:112072424	G / A	0.0066	0.0082	0.4182	ATXN2	TC
761.558	SM(39:7)	Sphingolipids (SP)	Phosphosphingolipids	Sphingomyelins (SM)	rs11065987	chr12:112072424	G / A	0	0.0084	0.9953	ATXN2	TC
761.582	SM(34:1)+AcO-	Sphingolipids (SP)	Phosphosphingolipids	Sphingomyelins (SM)	rs11065987	chr12:112072424	G / A	0.0008	0.0095	0.9356	ATXN2	TC
761.653	SM(38:0)	Sphingolipids (SP)	Phosphosphingolipids	Sphingomyelins (SM)	rs11065987	chr12:112072424	G / A	-0.0015	0.0106	0.8896	ATXN2	TC
762.508	PE(38:6)-H-	Glycerophospholipids (GP)	Glycerophosphoethanolamines	Phosphatidylethanolamines (PE)	rs11065987	chr12:112072424	G / A	0.0163	0.0147	0.2695	ATXN2	TC
762.601	PE(37:0)	Glycerophospholipids (GP)	Glycerophosphoethanolamines	Phosphatidylethanolamines (PE)	rs11065987	chr12:112072424	G / A	-0.0056	0.0071	0.4251	ATXN2	TC
763.574	SM(39:6)	Sphingolipids (SP)	Phosphosphingolipids	Sphingomyelins (SM)	rs11065987	chr12:112072424	G / A	-0.0039	0.0067	0.5639	ATXN2	TC
763.597	SM(34:0)+AcO-	Sphingolipids (SP)	Phosphosphingolipids	Sphingomyelins (SM)	rs11065987	chr12:112072424	G / A	0.0018	0.0098	0.8568	ATXN2	TC
764.524	PC(35:5)-H- or PE(38:5)-H-	Glycerophospholipids (GP)	Glycerophosphocholines	Phosphatidylcholines (PC)	rs11065987	chr12:112072424	G / A	0.0008	0.0124	0.9494	ATXN2	TC
766.539	PC(35:4)-H- or PE(38:4)-H-	Glycerophospholipids (GP)	Glycerophosphocholines	Phosphatidylcholines (PC)	rs11065987	chr12:112072424	G / A	0.0108	0.0085	0.2019	ATXN2	TC
766.574	PC-O(36:5)	Glycerophospholipids (GP)	Glycerophosphocholines	Phosphatidylcholines (PC)	rs11065987	chr12:112072424	G / A	0.0125	0.0086	0.1474	ATXN2	TC
766.692	TG(44:1)	Glycerolipids (GL)	Triradylglycerols	Triacylglycerols (TG)	rs11065987	chr12:112072424	G / A	0.0141	0.051	0.7827	ATXN2	TC
767.559	PA(41:4)	Glycerophospholipids (GP)	Glycerophosphates	Phosphatic acids (PA)	rs11065987	chr12:112072424	G / A	0.01	0.0088	0.2565	ATXN2	TC
768.554	PC(35:4) or PE(38:4)	Glycerophospholipids (GP)	Glycerophosphocholines	Phosphatidylcholines (PC)	rs11065987	chr12:112072424	G / A	0.0145	0.009	0.1073	ATXN2	TC
768.555	PC(35:3)-H- or PE(38:3)-H-	Glycerophospholipids (GP)	Glycerophosphocholines	Phosphatidylcholines (PC)	rs11065987	chr12:112072424	G / A	0.0014	0.0081	0.862	ATXN2	TC
768.591	PC-O(36:4) or PC-P(36:3)	Glycerophospholipids (GP)	Glycerophosphocholines	Phosphatidylcholines (PC)	rs11065987	chr12:112072424	G / A	0.0137	0.0087	0.1156	ATXN2	TC
768.708	TG(44:0)	Glycerolipids (GL)	Triradylglycerols	Triacylglycerols (TG)	rs11065987	chr12:112072424	G / A	-0.0334	0.049	0.4958	ATXN2	TC
769.623	SM(39:2)-H-	Sphingolipids (SP)	Phosphosphingolipids	Sphingomyelins (SM)	rs11065987	chr12:112072424	G / A	0.0029	0.0094	0.7588	ATXN2	TC
770.57	PC(35:3)	Glycerophospholipids (GP)	Glycerophosphocholines	Phosphatidylcholines (PC)	rs11065987	chr12:112072424	G / A	0.0065	0.0099	0.5117	ATXN2	TC
770.606	PC-O(36:3) or PC-P(36:2)	Glycerophospholipids (GP)	Glycerophosphocholines	Phosphatidylcholines (PC)	rs11065987	chr12:112072424	G / A	0.0021	0.0098	0.8319	ATXN2	TC
771.59	PA(41:2)	Glycerophospholipids (GP)	Glycerophosphates	Phosphatic acids (PA)	rs11065987	chr12:112072424	G / A	0.013	0.0136	0.3408	ATXN2	TC
771.639	SM(39:1)-H-	Sphingolipids (SP)	Phosphosphingolipids	Sphingomyelins (SM)	rs11065987	chr12:112072424	G / A	0.0118	0.0097	0.2245	ATXN2	TC
772.586	PC(35:2)	Glycerophospholipids (GP)	Glycerophosphocholines	Phosphatidylcholines (PC)	rs11065987	chr12:112072424	G / A	0.0071	0.0098	0.4697	ATXN2	TC
772.586	PC(35:1)-H- or PE(38:1)-H-	Glycerophospholipids (GP)	Glycerophosphocholines	Phosphatidylcholines (PC)	rs11065987	chr12:112072424	G / A	-0.0039	0.0111	0.723	ATXN2	TC
772.622	PC-P(36:1)	Glycerophospholipids (GP)	Glycerophosphocholines	Phosphatidylcholines (PC)	rs11065987	chr12:112072424	G / A	0.0021	0.0116	0.8547	ATXN2	TC
773.534	PG(36:2)-H-	Glycerophospholipids (GP)	Glycerophosphoglycerols	Phosphatidylglycerols (PG)	rs11065987	chr12:112072424	G / A	0.008	0.0106	0.4494	ATXN2	TC
773.582	SM(35:2)+AcO-	Sphingolipids (SP)	Phosphosphingolipids	Sphingomyelins (SM)	rs11065987	chr12:112072424	G / A	-0.0048	0.0116	0.6809	ATXN2	TC
773.653	SM(39:1)	Sphingolipids (SP)	Phosphosphingolipids	Sphingomyelins (SM)	rs11065987	chr12:112072424	G / A	0.0171	0.0106	0.1062	ATXN2	TC
773.654	SM(39:0)-H-	Sphingolipids (SP)	Phosphosphingolipids	Sphingomyelins (SM)	rs11065987	chr12:112072424	G / A	0.0127	0.0112	0.2553	ATXN2	TC
774.601	PE(38:1)	Glycerophospholipids (GP)	Glycerophosphoethanolamines	Phosphatidylethanolamines (PE)	rs11065987	chr12:112072424	G / A	0.0029	0.0107	0.7869	ATXN2	TC
774.638	PC-O(36:1) or PC-P(36:0)	Glycerophospholipids (GP)	Glycerophosphocholines	Phosphatidylcholines (PC)	rs11065987	chr12:112072424	G / A	0.0178	0.0171	0.2961	ATXN2	TC
775.549	PG(36:1)-H- or PA(37:1)+AcO-	Glycerophospholipids (GP)	Glycerophosphoglycerols	Phosphatidylglycerols (PG)	rs11065987	chr12:112072424	G / A	0.0143	0.0102	0.1594	ATXN2	TC
775.574	SM(40:7)	Sphingolipids (SP)	Phosphosphingolipids	Sphingomyelins (SM)	rs11065987	chr12:112072424	G / A	-0.0787	0.0587	0.1801	ATXN2	TC
777.565	PA(37:0)+AcO-	Glycerophospholipids (GP)	Glycerophosphates	Phosphatic acids (PA)	rs11065987	chr12:112072424	G / A	0.0087	0.0082	0.2872	ATXN2	TC
779.508	PG(32:1)+AcO-	Glycerophospholipids (GP)	Glycerophosphoglycerols	Phosphatidylglycerols (PG)	rs11065987	chr12:112072424	G / A	0.0252	0.0262	0.3365	ATXN2	TC
780.555	PC(36:4)-H- or PE(39:4)-H-	Glycerophospholipids (GP)	Glycerophosphocholines	Phosphatidylcholines (PC)	rs11065987	chr12:112072424	G / A	0.0182	0.0123	0.1391	ATXN2	TC
782.57	PC(36:4)	Glycerophospholipids (GP)	Glycerophosphocholines	Phosphatidylcholines (PC)	rs11065987	chr12:112072424	G / A	0.011	0.0066	0.09444	ATXN2	TC
783.59	PA(42:3)	Glycerophospholipids (GP)	Glycerophosphates	Phosphatic acids (PA)	rs11065987	chr12:112072424	G / A	0.0113	0.0067	0.09166	ATXN2	TC
783.638	SM(40:3)	Sphingolipids (SP)	Phosphosphingolipids	Sphingomyelins (SM)	rs11065987	chr12:112072424	G / A	-0.0186	0.0111	0.09545	ATXN2	TC
783.639	SM(40:2)-H-	Sphingolipids (SP)	Phosphosphingolipids	Sphingomyelins (SM)	rs11065987	chr12:112072424	G / A	0.0042	0.0102	0.6799	ATXN2	TC
784.586	PE(39:3)	Glycerophospholipids (GP)	Glycerophosphoethanolamines	Phosphatidylethanolamines (PE)	rs11065987	chr12:112072424	G / A	0.0025	0.0054	0.638	ATXN2	TC
785.534	PA(38:3)+AcO- or PG(37:3)-H-	Glycerophospholipids (GP)	Glycerophosphates	Phosphatic acids (PA)	rs11065987	chr12:112072424	G / A	0.01	0.0131	0.4473	ATXN2	TC
785.582	SM(36:3)+AcO-	Sphingolipids (SP)	Phosphosphingolipids	Sphingomyelins (SM)	rs11065987	chr12:112072424	G / A	-0.0155	0.0174	0.3716	ATXN2	TC
785.606	PA(42:2)	Glycerophospholipids (GP)	Glycerophosphates	Phosphatic acids (PA)	rs11065987	chr12:112072424	G / A	0.0028	0.0052	0.5899	ATXN2	TC
785.653	SM(40:2)	Sphingolipids (SP)	Phosphosphingolipids	Sphingomyelins (SM)	rs11065987	chr12:112072424	G / A	-0.0001	0.0082	0.9948	ATXN2	TC
785.654	SM(40:1)-H-	Sphingolipids (SP)	Phosphosphingolipids	Sphingomyelins (SM)	rs11065987	chr12:112072424	G / A	0.0141	0.0127	0.2637	ATXN2	TC
786.601	PE(39:2)	Glycerophospholipids (GP)	Glycerophosphoethanolamines	Phosphatidylethanolamines (PE)	rs11065987	chr12:112072424	G / A	0.005	0.0055	0.3671	ATXN2	TC
786.637	PC-P(37:1)	Glycerophospholipids (GP)	Glycerophosphocholines	Phosphatidylcholines (PC)	rs11065987	chr12:112072424	G / A	0.0011	0.0082	0.894	ATXN2	TC
787.597	SM(36:2)+AcO-	Sphingolipids (SP)	Phosphosphingolipids	Sphingomyelins (SM)	rs11065987	chr12:112072424	G / A	-0.0133	0.0103	0.1955	ATXN2	TC
787.622	PA(42:1)	Glycerophospholipids (GP)	Glycerophosphates	Phosphatic acids (PA)	rs11065987	chr12:112072424	G / A	0.0048	0.0054	0.3743	ATXN2	TC
787.669	SM(40:1)	Sphingolipids (SP)	Phosphosphingolipids	Sphingomyelins (SM)	rs11065987	chr12:112072424	G / A	0.0122	0.0076	0.109	ATXN2	TC
788.524	PE(40:7)-H-	Glycerophospholipids (GP)	Glycerophosphoethanolamines	Phosphatidylethanolamines (PE)	rs11065987	chr12:112072424	G / A	0.0193	0.0156	0.218	ATXN2	TC
788.545	PC(32:2)+AcO- or PE(35:2)+AcO-	Glycerophospholipids (GP)	Glycerophosphocholines	Phosphatidylcholines (PC)	rs11065987	chr12:112072424	G / A	0.0102	0.0107	0.3395	ATXN2	TC
788.617	PE(39:1)	Glycerophospholipids (GP)	Glycerophosphoethanolamines	Phosphatidylethanolamines (PE)	rs11065987	chr12:112072424	G / A	-0.0004	0.0086	0.965	ATXN2	TC
788.653	PC-O(37:1)	Glycerophospholipids (GP)	Glycerophosphocholines	Phosphatidylcholines (PC)	rs11065987	chr12:112072424	G / A	0.0114	0.0078	0.1425	ATXN2	TC
789.544	PA(43:6)-H-	Glycerophospholipids (GP)	Glycerophosphates	Phosphatic acids (PA)	rs11065987	chr12:112072424	G / A	0.0093	0.0106	0.3788	ATXN2	TC
789.613	SM(36:1)+AcO-	Sphingolipids (SP)	Phosphosphingolipids	Sphingomyelins (SM)	rs11065987	chr12:112072424	G / A	-0.0027	0.0098	0.7868	ATXN2	TC
789.684	SM(40:0)	Sphingolipids (SP)	Phosphosphingolipids	Sphingomyelins (SM)	rs11065987	chr12:112072424	G / A	0.0101	0.0076	0.1859	ATXN2	TC
790.539	PC(37:6)-H- or PE(40:6)-H-	Glycerophospholipids (GP)	Glycerophosphocholines	Phosphatidylcholines (PC)	rs11065987	chr12:112072424	G / A	0.0168	0.0112	0.135	ATXN2	TC
790.56	PC(32:1)+AcO- or PE(35:1)+AcO-	Glycerophospholipids (GP)	Glycerophosphocholines	Phosphatidylcholines (PC)	rs11065987	chr12:112072424	G / A	0.003	0.0161	0.8502	ATXN2	TC
790.633	PE(39:0)	Glycerophospholipids (GP)	Glycerophosphoethanolamines	Phosphatidylethanolamines (PE)	rs11065987	chr12:112072424	G / A	-0.0015	0.009	0.8678	ATXN2	TC
790.669	PC-O(37:0)	Glycerophospholipids (GP)	Glycerophosphocholines	Phosphatidylcholines (PC)	rs11065987	chr12:112072424	G / A	0.013	0.0205	0.5262	ATXN2	TC
791.56	PA(43:5)-H-	Glycerophospholipids (GP)	Glycerophosphates	Phosphatic acids (PA)	rs11065987	chr12:112072424	G / A	0.0152	0.0117	0.1949	ATXN2	TC
791.629	SM(36:0)+AcO-	Sphingolipids (SP)	Phosphosphingolipids	Sphingomyelins (SM)	rs11065987	chr12:112072424	G / A	0.0011	0.0087	0.8957	ATXN2	TC
792.554	PC(37:6) or PE(40:6)	Glycerophospholipids (GP)	Glycerophosphocholines	Phosphatidylcholines (PC)	rs11065987	chr12:112072424	G / A	0.0231	0.0114	0.04194	ATXN2	TC
792.576	PC(32:0)+AcO-	Glycerophospholipids (GP)	Glycerophosphocholines	Phosphatidylcholines (PC)	rs11065987	chr12:112072424	G / A	0.0013	0.0101	0.8954	ATXN2	TC
792.708	TG(46:2)	Glycerolipids (GL)	Triradylglycerols	Triacylglycerols (TG)	rs11065987	chr12:112072424	G / A	0.0084	0.0262	0.7471	ATXN2	TC
793.575	PA(43:4)-H-	Glycerophospholipids (GP)	Glycerophosphates	Phosphatic acids (PA)	rs11065987	chr12:112072424	G / A	-0.0095	0.0096	0.3215	ATXN2	TC
794.569	PC(37:5) or PE(40:5)	Glycerophospholipids (GP)	Glycerophosphocholines	Phosphatidylcholines (PC)	rs11065987	chr12:112072424	G / A	0.0137	0.0112	0.2193	ATXN2	TC
794.57	PC(37:4)-H- or PE(40:4)-H-	Glycerophospholipids (GP)	Glycerophosphocholines	Phosphatidylcholines (PC)	rs11065987	chr12:112072424	G / A	0.0127	0.0101	0.2056	ATXN2	TC
794.606	PC-O(38:5)	Glycerophospholipids (GP)	Glycerophosphocholines	Phosphatidylcholines (PC)	rs11065987	chr12:112072424	G / A	0.0129	0.0085	0.1282	ATXN2	TC
794.723	TG(46:1)	Glycerolipids (GL)	Triradylglycerols	Triacylglycerols (TG)	rs11065987	chr12:112072424	G / A	0.0037	0.0279	0.8954	ATXN2	TC
796.513	PE(36:5)+AcO-	Glycerophospholipids (GP)	Glycerophosphoethanolamines	Phosphatidylethanolamines (PE)	rs11065987	chr12:112072424	G / A	0.0032	0.0362	0.93	ATXN2	TC
796.586	PC(37:4)	Glycerophospholipids (GP)	Glycerophosphocholines	Phosphatidylcholines (PC)	rs11065987	chr12:112072424	G / A	0.0207	0.0123	0.09259	ATXN2	TC
796.586	PE(40:3)-H- or PC(37:3)-H-	Glycerophospholipids (GP)	Glycerophosphoethanolamines	Phosphatidylethanolamines (PE)	rs11065987	chr12:112072424	G / A	0.0107	0.0104	0.3041	ATXN2	TC
796.622	PC-P(38:3)	Glycerophospholipids (GP)	Glycerophosphocholines	Phosphatidylcholines (PC)	rs11065987	chr12:112072424	G / A	0.0191	0.0101	0.05951	ATXN2	TC
796.739	TG(46:0)	Glycerolipids (GL)	Triradylglycerols	Triacylglycerols (TG)	rs11065987	chr12:112072424	G / A	0.017	0.0338	0.6147	ATXN2	TC
797.654	SM(41:2)-H-	Sphingolipids (SP)	Phosphosphingolipids	Sphingomyelins (SM)	rs11065987	chr12:112072424	G / A	-0.0017	0.011	0.8799	ATXN2	TC
798.529	PE(36:4)+AcO-	Glycerophospholipids (GP)	Glycerophosphoethanolamines	Phosphatidylethanolamines (PE)	rs11065987	chr12:112072424	G / A	0.0592	0.0406	0.1449	ATXN2	TC
798.601	PC(37:3) or PE(40:3)	Glycerophospholipids (GP)	Glycerophosphocholines	Phosphatidylcholines (PC)	rs11065987	chr12:112072424	G / A	0.0144	0.0106	0.1751	ATXN2	TC
798.602	PE(40:2)-H-	Glycerophospholipids (GP)	Glycerophosphoethanolamines	Phosphatidylethanolamines (PE)	rs11065987	chr12:112072424	G / A	0.0074	0.0132	0.5769	ATXN2	TC
799.574	SM(42:9)	Sphingolipids (SP)	Phosphosphingolipids	Sphingomyelins (SM)	rs11065987	chr12:112072424	G / A	-0.0095	0.0646	0.8835	ATXN2	TC
799.668	SM(41:2)	Sphingolipids (SP)	Phosphosphingolipids	Sphingomyelins (SM)	rs11065987	chr12:112072424	G / A	0.0006	0.0096	0.9475	ATXN2	TC
799.67	SM(41:1)-H-	Sphingolipids (SP)	Phosphosphingolipids	Sphingomyelins (SM)	rs11065987	chr12:112072424	G / A	0.0114	0.0109	0.2973	ATXN2	TC
800.545	PC(33:3)+AcO- or PE(36:3)+AcO-	Glycerophospholipids (GP)	Glycerophosphocholines	Phosphatidylcholines (PC)	rs11065987	chr12:112072424	G / A	0.0278	0.0202	0.1696	ATXN2	TC
800.653	PC-P(38:1)	Glycerophospholipids (GP)	Glycerophosphocholines	Phosphatidylcholines (PC)	rs11065987	chr12:112072424	G / A	-0.0008	0.009	0.9271	ATXN2	TC
801.59	SM(42:8)	Sphingolipids (SP)	Phosphosphingolipids	Sphingomyelins (SM)	rs11065987	chr12:112072424	G / A	-0.0519	0.0811	0.5223	ATXN2	TC
801.684	SM(41:1)	Sphingolipids (SP)	Phosphosphingolipids	Sphingomyelins (SM)	rs11065987	chr12:112072424	G / A	0.0137	0.0104	0.1881	ATXN2	TC
801.686	SM(41:0)-H-	Sphingolipids (SP)	Phosphosphingolipids	Sphingomyelins (SM)	rs11065987	chr12:112072424	G / A	0.0078	0.0137	0.5695	ATXN2	TC
802.574	PC-P(39:7)	Glycerophospholipids (GP)	Glycerophosphocholines	Phosphatidylcholines (PC)	rs11065987	chr12:112072424	G / A	-0.0502	0.0498	0.3138	ATXN2	TC
802.669	PC-O(38:1)	Glycerophospholipids (GP)	Glycerophosphocholines	Phosphatidylcholines (PC)	rs11065987	chr12:112072424	G / A	0.0152	0.0113	0.1785	ATXN2	TC
803.629	SM(37:1)+AcO-	Sphingolipids (SP)	Phosphosphingolipids	Sphingomyelins (SM)	rs11065987	chr12:112072424	G / A	0.0131	0.0116	0.2584	ATXN2	TC
806.569	PC(38:6)	Glycerophospholipids (GP)	Glycerophosphocholines	Phosphatidylcholines (PC)	rs11065987	chr12:112072424	G / A	0.0199	0.0088	0.02443	ATXN2	TC
807.503	PI(32:1)-H-	Glycerophospholipids (GP)	Glycerophosphoinositols	Phosphatidylinositols (PI)	rs11065987	chr12:112072424	G / A	-0.0055	0.0213	0.7951	ATXN2	TC
807.59	PA(44:5)	Glycerophospholipids (GP)	Glycerophosphates	Phosphatic acids (PA)	rs11065987	chr12:112072424	G / A	0.0203	0.009	0.02427	ATXN2	TC
808.534	PS(33:0)+AcO-	Glycerophospholipids (GP)	Glycerophosphoserines	Phosphatidylserines (PS)	rs11065987	chr12:112072424	G / A	0.0161	0.0261	0.5388	ATXN2	TC
808.585	PC(38:5)	Glycerophospholipids (GP)	Glycerophosphocholines	Phosphatidylcholines (PC)	rs11065987	chr12:112072424	G / A	0.0046	0.0072	0.5263	ATXN2	TC
808.739	TG(47:1)	Glycerolipids (GL)	Triradylglycerols	Triacylglycerols (TG)	rs11065987	chr12:112072424	G / A	0.0112	0.0389	0.7727	ATXN2	TC
809.534	PA(40:5)+AcO- or PG(39:5)-H-	Glycerophospholipids (GP)	Glycerophosphates	Phosphatic acids (PA)	rs11065987	chr12:112072424	G / A	0.0087	0.0173	0.6128	ATXN2	TC
809.555	PG(34:0)+AcO-	Glycerophospholipids (GP)	Glycerophosphoglycerols	Phosphatidylglycerols (PG)	rs11065987	chr12:112072424	G / A	0.0603	0.029	0.03753	ATXN2	TC
809.606	PA(44:4)	Glycerophospholipids (GP)	Glycerophosphates	Phosphatic acids (PA)	rs11065987	chr12:112072424	G / A	0.0043	0.0072	0.5477	ATXN2	TC
809.653	SM(42:4)	Sphingolipids (SP)	Phosphosphingolipids	Sphingomyelins (SM)	rs11065987	chr12:112072424	G / A	0.0027	0.0105	0.7955	ATXN2	TC
810.529	PC(34:5)+AcO- or PE(37:5)+AcO-	Glycerophospholipids (GP)	Glycerophosphocholines	Phosphatidylcholines (PC)	rs11065987	chr12:112072424	G / A	0.0244	0.0206	0.238	ATXN2	TC
810.601	PE(41:4)	Glycerophospholipids (GP)	Glycerophosphoethanolamines	Phosphatidylethanolamines (PE)	rs11065987	chr12:112072424	G / A	0.0151	0.0083	0.06801	ATXN2	TC
811.669	SM(42:3)	Sphingolipids (SP)	Phosphosphingolipids	Sphingomyelins (SM)	rs11065987	chr12:112072424	G / A	-0.0127	0.0097	0.1926	ATXN2	TC
811.67	SM(42:2)-H-	Sphingolipids (SP)	Phosphosphingolipids	Sphingomyelins (SM)	rs11065987	chr12:112072424	G / A	-0.0004	0.0146	0.9763	ATXN2	TC
812.544	PE(37:4)+AcO- or PC(34:4)+AcO-	Glycerophospholipids (GP)	Glycerophosphoethanolamines	Phosphatidylethanolamines (PE)	rs11065987	chr12:112072424	G / A	0.022	0.0155	0.1559	ATXN2	TC
812.617	PE(41:3)	Glycerophospholipids (GP)	Glycerophosphoethanolamines	Phosphatidylethanolamines (PE)	rs11065987	chr12:112072424	G / A	0.0109	0.0084	0.1943	ATXN2	TC
812.653	PC-O(39:3) or PC-P(39:2)	Glycerophospholipids (GP)	Glycerophosphocholines	Phosphatidylcholines (PC)	rs11065987	chr12:112072424	G / A	-0.0135	0.0098	0.1698	ATXN2	TC
813.684	SM(42:2)	Sphingolipids (SP)	Phosphosphingolipids	Sphingomyelins (SM)	rs11065987	chr12:112072424	G / A	-0.0025	0.0097	0.7948	ATXN2	TC
814.56	PC(34:3)+AcO-	Glycerophospholipids (GP)	Glycerophosphocholines	Phosphatidylcholines (PC)	rs11065987	chr12:112072424	G / A	-0.0032	0.0114	0.78	ATXN2	TC
814.574	PC-O(40:9) or PC-P(40:8)	Glycerophospholipids (GP)	Glycerophosphocholines	Phosphatidylcholines (PC)	rs11065987	chr12:112072424	G / A	0.0425	0.0401	0.289	ATXN2	TC
814.632	PE(41:2)	Glycerophospholipids (GP)	Glycerophosphoethanolamines	Phosphatidylethanolamines (PE)	rs11065987	chr12:112072424	G / A	0.0084	0.0093	0.3676	ATXN2	TC
814.669	PC-P(39:1)	Glycerophospholipids (GP)	Glycerophosphocholines	Phosphatidylcholines (PC)	rs11065987	chr12:112072424	G / A	-0.0031	0.0097	0.7528	ATXN2	TC
815.7	SM(42:1)	Sphingolipids (SP)	Phosphosphingolipids	Sphingomyelins (SM)	rs11065987	chr12:112072424	G / A	0.0129	0.009	0.1509	ATXN2	TC
816.576	PC(34:2)+AcO- or PS(38:1)-H-	Glycerophospholipids (GP)	Glycerophosphocholines	Phosphatidylcholines (PC)	rs11065987	chr12:112072424	G / A	0.0006	0.0085	0.9428	ATXN2	TC
816.684	PC-O(39:1) or PC-P(39:0)	Glycerophospholipids (GP)	Glycerophosphocholines	Phosphatidylcholines (PC)	rs11065987	chr12:112072424	G / A	0.0112	0.0079	0.1532	ATXN2	TC
817.575	PA(45:6)-H-	Glycerophospholipids (GP)	Glycerophosphates	Phosphatic acids (PA)	rs11065987	chr12:112072424	G / A	0.0009	0.0086	0.9137	ATXN2	TC
817.644	SM(38:1)+AcO-	Sphingolipids (SP)	Phosphosphingolipids	Sphingomyelins (SM)	rs11065987	chr12:112072424	G / A	0.0085	0.0097	0.3792	ATXN2	TC
818.591	PC(34:1)+AcO-	Glycerophospholipids (GP)	Glycerophosphocholines	Phosphatidylcholines (PC)	rs11065987	chr12:112072424	G / A	-0.0049	0.0096	0.6106	ATXN2	TC
818.606	PC-O(40:7) or PC-P(40:6)	Glycerophospholipids (GP)	Glycerophosphocholines	Phosphatidylcholines (PC)	rs11065987	chr12:112072424	G / A	0.0166	0.0108	0.1264	ATXN2	TC
818.724	TG(48:3)	Glycerolipids (GL)	Triradylglycerols	Triacylglycerols (TG)	rs11065987	chr12:112072424	G / A	-0.0026	0.0175	0.8835	ATXN2	TC
819.591	PA(45:5)-H-	Glycerophospholipids (GP)	Glycerophosphates	Phosphatic acids (PA)	rs11065987	chr12:112072424	G / A	-0.0045	0.0094	0.628	ATXN2	TC
819.66	SM(38:0)+AcO-	Sphingolipids (SP)	Phosphosphingolipids	Sphingomyelins (SM)	rs11065987	chr12:112072424	G / A	0.0093	0.0108	0.3894	ATXN2	TC
820.607	PE(37:0)+AcO- or PC(34:0)+AcO-	Glycerophospholipids (GP)	Glycerophosphoethanolamines	Phosphatidylethanolamines (PE)	rs11065987	chr12:112072424	G / A	-0.005	0.0099	0.6102	ATXN2	TC
820.621	PC-O(40:6) or PC-P(40:5)	Glycerophospholipids (GP)	Glycerophosphocholines	Phosphatidylcholines (PC)	rs11065987	chr12:112072424	G / A	0.0132	0.0089	0.1375	ATXN2	TC
820.739	TG(48:2)	Glycerolipids (GL)	Triradylglycerols	Triacylglycerols (TG)	rs11065987	chr12:112072424	G / A	-0.0032	0.0188	0.8636	ATXN2	TC
821.606	PA(45:4)-H-	Glycerophospholipids (GP)	Glycerophosphates	Phosphatic acids (PA)	rs11065987	chr12:112072424	G / A	-0.0012	0.0096	0.8966	ATXN2	TC
822.529	PE(38:6)+AcO-	Glycerophospholipids (GP)	Glycerophosphoethanolamines	Phosphatidylethanolamines (PE)	rs11065987	chr12:112072424	G / A	0.0265	0.034	0.4352	ATXN2	TC
822.637	PC-O(40:5)	Glycerophospholipids (GP)	Glycerophosphocholines	Phosphatidylcholines (PC)	rs11065987	chr12:112072424	G / A	0.0142	0.0094	0.1317	ATXN2	TC
822.755	TG(48:1)	Glycerolipids (GL)	Triradylglycerols	Triacylglycerols (TG)	rs11065987	chr12:112072424	G / A	0.0019	0.0219	0.9297	ATXN2	TC
823.534	PI(33:0)-H-	Glycerophospholipids (GP)	Glycerophosphoinositols	Phosphatidylinositols (PI)	rs11065987	chr12:112072424	G / A	0.0549	0.054	0.3089	ATXN2	TC
824.771	TG(48:0)	Glycerolipids (GL)	Triradylglycerols	Triacylglycerols (TG)	rs11065987	chr12:112072424	G / A	-0.0019	0.0288	0.9485	ATXN2	TC
825.592	SM(44:9)-H-	Sphingolipids (SP)	Phosphosphingolipids	Sphingomyelins (SM)	rs11065987	chr12:112072424	G / A	0.0138	0.0106	0.1913	ATXN2	TC
829.644	SM(39:2)+AcO-	Sphingolipids (SP)	Phosphosphingolipids	Sphingomyelins (SM)	rs11065987	chr12:112072424	G / A	0.0072	0.0125	0.5621	ATXN2	TC
830.569	PC(40:8)	Glycerophospholipids (GP)	Glycerophosphocholines	Phosphatidylcholines (PC)	rs11065987	chr12:112072424	G / A	0.0079	0.0123	0.5237	ATXN2	TC
830.592	PC(35:2)+AcO- or PS(39:1)-H-	Glycerophospholipids (GP)	Glycerophosphocholines	Phosphatidylcholines (PC)	rs11065987	chr12:112072424	G / A	0.0104	0.0113	0.357	ATXN2	TC
831.66	SM(39:1)+AcO-	Sphingolipids (SP)	Phosphosphingolipids	Sphingomyelins (SM)	rs11065987	chr12:112072424	G / A	0.0198	0.012	0.0981	ATXN2	TC
832.535	PS(35:2)+AcO-	Glycerophospholipids (GP)	Glycerophosphoserines	Phosphatidylserines (PS)	rs11065987	chr12:112072424	G / A	0.0547	0.028	0.05043	ATXN2	TC
832.607	PE(38:1)+AcO- or PC(35:1)+AcO-	Glycerophospholipids (GP)	Glycerophosphoethanolamines	Phosphatidylethanolamines (PE)	rs11065987	chr12:112072424	G / A	0.0032	0.0127	0.8005	ATXN2	TC
832.739	TG(49:3)	Glycerolipids (GL)	Triradylglycerols	Triacylglycerols (TG)	rs11065987	chr12:112072424	G / A	0.0158	0.0266	0.5527	ATXN2	TC
833.519	PI(34:2)-H-	Glycerophospholipids (GP)	Glycerophosphoinositols	Phosphatidylinositols (PI)	rs11065987	chr12:112072424	G / A	-0.0043	0.0113	0.703	ATXN2	TC
833.606	PA(46:5)-H-	Glycerophospholipids (GP)	Glycerophosphates	Phosphatic acids (PA)	rs11065987	chr12:112072424	G / A	0.007	0.0119	0.5538	ATXN2	TC
834.529	PE(39:7)+AcO- or PS(40:6)-H-	Glycerophospholipids (GP)	Glycerophosphoethanolamines	Phosphatidylethanolamines (PE)	rs11065987	chr12:112072424	G / A	-0.0067	0.0115	0.5606	ATXN2	TC
834.601	PE(43:6)	Glycerophospholipids (GP)	Glycerophosphoethanolamines	Phosphatidylethanolamines (PE)	rs11065987	chr12:112072424	G / A	0.0202	0.0106	0.05668	ATXN2	TC
834.755	TG(49:2)	Glycerolipids (GL)	Triradylglycerols	Triacylglycerols (TG)	rs11065987	chr12:112072424	G / A	-0.0014	0.0185	0.94	ATXN2	TC
835.534	PI(34:1)-H-	Glycerophospholipids (GP)	Glycerophosphoinositols	Phosphatidylinositols (PI)	rs11065987	chr12:112072424	G / A	-0.0079	0.0133	0.5533	ATXN2	TC
835.597	SM(40:6)+AcO-	Sphingolipids (SP)	Phosphosphingolipids	Sphingomyelins (SM)	rs11065987	chr12:112072424	G / A	0.0027	0.0153	0.8594	ATXN2	TC
836.545	PC(36:6)+AcO- or PE(39:6)+AcO-	Glycerophospholipids (GP)	Glycerophosphocholines	Phosphatidylcholines (PC)	rs11065987	chr12:112072424	G / A	-0.0095	0.0144	0.5089	ATXN2	TC
836.616	PE(43:5)	Glycerophospholipids (GP)	Glycerophosphoethanolamines	Phosphatidylethanolamines (PE)	rs11065987	chr12:112072424	G / A	-0.0035	0.0095	0.7139	ATXN2	TC
836.77	TG(49:1)	Glycerolipids (GL)	Triradylglycerols	Triacylglycerols (TG)	rs11065987	chr12:112072424	G / A	0.0037	0.0217	0.8634	ATXN2	TC
837.55	PI(34:0)-H-	Glycerophospholipids (GP)	Glycerophosphoinositols	Phosphatidylinositols (PI)	rs11065987	chr12:112072424	G / A	-0.015	0.0185	0.4178	ATXN2	TC
838.56	PE(39:5)+AcO- or PC(36:5)+AcO-	Glycerophospholipids (GP)	Glycerophosphoethanolamines	Phosphatidylethanolamines (PE)	rs11065987	chr12:112072424	G / A	0.0101	0.0168	0.5462	ATXN2	TC
838.574	PC-O(42:11) or PC-P(42:10)	Glycerophospholipids (GP)	Glycerophosphocholines	Phosphatidylcholines (PC)	rs11065987	chr12:112072424	G / A	0.0505	0.0942	0.5921	ATXN2	TC
840.576	PC(36:4)+AcO- or PE(39:4)+AcO-	Glycerophospholipids (GP)	Glycerophosphocholines	Phosphatidylcholines (PC)	rs11065987	chr12:112072424	G / A	0.0107	0.0089	0.2308	ATXN2	TC
841.644	SM(40:3)+AcO-	Sphingolipids (SP)	Phosphosphingolipids	Sphingomyelins (SM)	rs11065987	chr12:112072424	G / A	-0.0079	0.0124	0.5213	ATXN2	TC
842.592	PC(36:3)+AcO-	Glycerophospholipids (GP)	Glycerophosphocholines	Phosphatidylcholines (PC)	rs11065987	chr12:112072424	G / A	0.002	0.0083	0.8114	ATXN2	TC
842.664	PC(40:1)-H-	Glycerophospholipids (GP)	Glycerophosphocholines	Phosphatidylcholines (PC)	rs11065987	chr12:112072424	G / A	-0.0031	0.0133	0.8173	ATXN2	TC
843.66	SM(40:2)+AcO-	Sphingolipids (SP)	Phosphosphingolipids	Sphingomyelins (SM)	rs11065987	chr12:112072424	G / A	0.0039	0.0094	0.6814	ATXN2	TC
844.607	PC(36:2)+AcO- or PE(39:2)+AcO-	Glycerophospholipids (GP)	Glycerophosphocholines	Phosphatidylcholines (PC)	rs11065987	chr12:112072424	G / A	0.0046	0.0084	0.5786	ATXN2	TC
844.739	TG(50:4)	Glycerolipids (GL)	Triradylglycerols	Triacylglycerols (TG)	rs11065987	chr12:112072424	G / A	-0.0028	0.0144	0.8452	ATXN2	TC
845.675	SM(40:1)+AcO-	Sphingolipids (SP)	Phosphosphingolipids	Sphingomyelins (SM)	rs11065987	chr12:112072424	G / A	0.0132	0.0097	0.1727	ATXN2	TC
846.623	PE(39:1)+AcO- or PC(36:1)+AcO-	Glycerophospholipids (GP)	Glycerophosphoethanolamines	Phosphatidylethanolamines (PE)	rs11065987	chr12:112072424	G / A	-0.0032	0.0111	0.7705	ATXN2	TC
846.755	TG(50:3)	Glycerolipids (GL)	Triradylglycerols	Triacylglycerols (TG)	rs11065987	chr12:112072424	G / A	-0.0072	0.0127	0.5686	ATXN2	TC
847.534	PI(35:2)-H-	Glycerophospholipids (GP)	Glycerophosphoinositols	Phosphatidylinositols (PI)	rs11065987	chr12:112072424	G / A	0.0005	0.0183	0.9779	ATXN2	TC
847.691	SM(40:0)+AcO-	Sphingolipids (SP)	Phosphosphingolipids	Sphingomyelins (SM)	rs11065987	chr12:112072424	G / A	0.0133	0.01	0.1819	ATXN2	TC
848.566	PS(36:1)+AcO-	Glycerophospholipids (GP)	Glycerophosphoserines	Phosphatidylserines (PS)	rs11065987	chr12:112072424	G / A	-0.0046	0.0168	0.7855	ATXN2	TC
848.639	PC(36:0)+AcO-	Glycerophospholipids (GP)	Glycerophosphocholines	Phosphatidylcholines (PC)	rs11065987	chr12:112072424	G / A	0.0022	0.0116	0.8462	ATXN2	TC
848.77	TG(50:2)	Glycerolipids (GL)	Triradylglycerols	Triacylglycerols (TG)	rs11065987	chr12:112072424	G / A	-0.0102	0.0144	0.4802	ATXN2	TC
849.565	PA(43:6)+AcO-	Glycerophospholipids (GP)	Glycerophosphates	Phosphatic acids (PA)	rs11065987	chr12:112072424	G / A	0.0178	0.0171	0.2981	ATXN2	TC
850.56	PC(37:6)+AcO- or PE(40:6)+AcO-	Glycerophospholipids (GP)	Glycerophosphocholines	Phosphatidylcholines (PC)	rs11065987	chr12:112072424	G / A	0.0227	0.015	0.1301	ATXN2	TC
850.786	TG(50:1)	Glycerolipids (GL)	Triradylglycerols	Triacylglycerols (TG)	rs11065987	chr12:112072424	G / A	-0.0033	0.0186	0.8577	ATXN2	TC
851.602	PG(37:0)+AcO-	Glycerophospholipids (GP)	Glycerophosphoglycerols	Phosphatidylglycerols (PG)	rs11065987	chr12:112072424	G / A	0.0138	0.0109	0.2076	ATXN2	TC
852.576	PC(37:5)+AcO- or PE(40:5)+AcO-	Glycerophospholipids (GP)	Glycerophosphocholines	Phosphatidylcholines (PC)	rs11065987	chr12:112072424	G / A	0.0078	0.0128	0.5427	ATXN2	TC
852.802	TG(50:0)	Glycerolipids (GL)	Triradylglycerols	Triacylglycerols (TG)	rs11065987	chr12:112072424	G / A	-0.0057	0.0176	0.7451	ATXN2	TC
854.591	PC(37:4)+AcO- or PE(40:4)+AcO-	Glycerophospholipids (GP)	Glycerophosphocholines	Phosphatidylcholines (PC)	rs11065987	chr12:112072424	G / A	0.0207	0.0124	0.09488	ATXN2	TC
856.607	PE(40:3)+AcO- or PC(37:3)+AcO-	Glycerophospholipids (GP)	Glycerophosphoethanolamines	Phosphatidylethanolamines (PE)	rs11065987	chr12:112072424	G / A	0.0198	0.012	0.09928	ATXN2	TC
857.519	PI(36:4)-H-	Glycerophospholipids (GP)	Glycerophosphoinositols	Phosphatidylinositols (PI)	rs11065987	chr12:112072424	G / A	-0.0085	0.0112	0.445	ATXN2	TC
857.675	SM(41:2)+AcO-	Sphingolipids (SP)	Phosphosphingolipids	Sphingomyelins (SM)	rs11065987	chr12:112072424	G / A	0.0063	0.0106	0.554	ATXN2	TC
858.529	PS(42:8)-H-	Glycerophospholipids (GP)	Glycerophosphoserines	Phosphatidylserines (PS)	rs11065987	chr12:112072424	G / A	-0.0101	0.0111	0.3654	ATXN2	TC
858.754	TG(51:4)	Glycerolipids (GL)	Triradylglycerols	Triacylglycerols (TG)	rs11065987	chr12:112072424	G / A	-0.0134	0.0207	0.5169	ATXN2	TC
859.534	PI(36:3)-H-	Glycerophospholipids (GP)	Glycerophosphoinositols	Phosphatidylinositols (PI)	rs11065987	chr12:112072424	G / A	-0.0128	0.0117	0.2746	ATXN2	TC
859.597	SM(42:8)+AcO-	Sphingolipids (SP)	Phosphosphingolipids	Sphingomyelins (SM)	rs11065987	chr12:112072424	G / A	0.0019	0.0244	0.9388	ATXN2	TC
859.691	SM(41:1)+AcO-	Sphingolipids (SP)	Phosphosphingolipids	Sphingomyelins (SM)	rs11065987	chr12:112072424	G / A	0.0157	0.0122	0.1976	ATXN2	TC
860.545	PC(38:8)+AcO- or PS(42:7)-H-	Glycerophospholipids (GP)	Glycerophosphocholines	Phosphatidylcholines (PC)	rs11065987	chr12:112072424	G / A	-0.0136	0.0112	0.2243	ATXN2	TC
860.77	TG(51:3)	Glycerolipids (GL)	Triradylglycerols	Triacylglycerols (TG)	rs11065987	chr12:112072424	G / A	-0.0052	0.0132	0.6954	ATXN2	TC
861.55	PI(36:2)-H-	Glycerophospholipids (GP)	Glycerophosphoinositols	Phosphatidylinositols (PI)	rs11065987	chr12:112072424	G / A	0.0041	0.0097	0.6699	ATXN2	TC
861.707	SM(41:0)+AcO-	Sphingolipids (SP)	Phosphosphingolipids	Sphingomyelins (SM)	rs11065987	chr12:112072424	G / A	0.0124	0.0127	0.3293	ATXN2	TC
862.56	PC(38:7)+AcO-	Glycerophospholipids (GP)	Glycerophosphocholines	Phosphatidylcholines (PC)	rs11065987	chr12:112072424	G / A	0.003	0.0101	0.7676	ATXN2	TC
862.786	TG(51:2)	Glycerolipids (GL)	Triradylglycerols	Triacylglycerols (TG)	rs11065987	chr12:112072424	G / A	-0.0045	0.0152	0.7691	ATXN2	TC
863.565	PI(36:1)-H-	Glycerophospholipids (GP)	Glycerophosphoinositols	Phosphatidylinositols (PI)	rs11065987	chr12:112072424	G / A	0.003	0.0129	0.8135	ATXN2	TC
863.581	PA(44:6)+AcO- or PG(43:6)-H-	Glycerophospholipids (GP)	Glycerophosphates	Phosphatic acids (PA)	rs11065987	chr12:112072424	G / A	0.0034	0.0129	0.7925	ATXN2	TC
864.576	PC(38:6)+AcO-	Glycerophospholipids (GP)	Glycerophosphocholines	Phosphatidylcholines (PC)	rs11065987	chr12:112072424	G / A	0.0146	0.012	0.2209	ATXN2	TC
864.802	TG(51:1)	Glycerolipids (GL)	Triradylglycerols	Triacylglycerols (TG)	rs11065987	chr12:112072424	G / A	0.0062	0.0226	0.7838	ATXN2	TC
865.581	PI(36:0)-H-	Glycerophospholipids (GP)	Glycerophosphoinositols	Phosphatidylinositols (PI)	rs11065987	chr12:112072424	G / A	0.0139	0.0116	0.2336	ATXN2	TC
866.592	PC(38:5)+AcO-	Glycerophospholipids (GP)	Glycerophosphocholines	Phosphatidylcholines (PC)	rs11065987	chr12:112072424	G / A	-0.0047	0.01	0.6375	ATXN2	TC
868.607	PC(38:4)+AcO- or PE(41:4)+AcO-	Glycerophospholipids (GP)	Glycerophosphocholines	Phosphatidylcholines (PC)	rs11065987	chr12:112072424	G / A	0.0125	0.01	0.2113	ATXN2	TC
868.739	TG(52:6)	Glycerolipids (GL)	Triradylglycerols	Triacylglycerols (TG)	rs11065987	chr12:112072424	G / A	-0.0042	0.0217	0.8451	ATXN2	TC
869.675	SM(42:3)+AcO-	Sphingolipids (SP)	Phosphosphingolipids	Sphingomyelins (SM)	rs11065987	chr12:112072424	G / A	-0.0103	0.0109	0.3466	ATXN2	TC
870.55	PS(38:4)+AcO-	Glycerophospholipids (GP)	Glycerophosphoserines	Phosphatidylserines (PS)	rs11065987	chr12:112072424	G / A	0.0285	0.0285	0.3168	ATXN2	TC
870.623	PC(38:3)+AcO- or PE(41:3)+AcO-	Glycerophospholipids (GP)	Glycerophosphocholines	Phosphatidylcholines (PC)	rs11065987	chr12:112072424	G / A	0.0105	0.0111	0.345	ATXN2	TC
870.754	TG(52:5)	Glycerolipids (GL)	Triradylglycerols	Triacylglycerols (TG)	rs11065987	chr12:112072424	G / A	-0.0044	0.016	0.7834	ATXN2	TC
871.691	SM(42:2)+AcO-	Sphingolipids (SP)	Phosphosphingolipids	Sphingomyelins (SM)	rs11065987	chr12:112072424	G / A	0.0001	0.011	0.9926	ATXN2	TC
871.763	SM(46:1)	Sphingolipids (SP)	Phosphosphingolipids	Sphingomyelins (SM)	rs11065987	chr12:112072424	G / A	-0.0051	0.0162	0.753	ATXN2	TC
872.566	PS(38:3)+AcO-	Glycerophospholipids (GP)	Glycerophosphoserines	Phosphatidylserines (PS)	rs11065987	chr12:112072424	G / A	0.0021	0.0199	0.9148	ATXN2	TC
872.638	PE(41:2)+AcO- or PS(42:1)-H-	Glycerophospholipids (GP)	Glycerophosphoethanolamines	Phosphatidylethanolamines (PE)	rs11065987	chr12:112072424	G / A	0.0018	0.013	0.8915	ATXN2	TC
872.77	TG(52:4)	Glycerolipids (GL)	Triradylglycerols	Triacylglycerols (TG)	rs11065987	chr12:112072424	G / A	-0.0045	0.0134	0.7375	ATXN2	TC
873.707	SM(42:1)+AcO-	Sphingolipids (SP)	Phosphosphingolipids	Sphingomyelins (SM)	rs11065987	chr12:112072424	G / A	0.0113	0.0104	0.2762	ATXN2	TC
874.786	TG(52:3)	Glycerolipids (GL)	Triradylglycerols	Triacylglycerols (TG)	rs11065987	chr12:112072424	G / A	-0.0063	0.0109	0.5647	ATXN2	TC
875.722	SM(42:0)+AcO-	Sphingolipids (SP)	Phosphosphingolipids	Sphingomyelins (SM)	rs11065987	chr12:112072424	G / A	0.013	0.0102	0.2053	ATXN2	TC
876.597	PS(38:1)+AcO-	Glycerophospholipids (GP)	Glycerophosphoserines	Phosphatidylserines (PS)	rs11065987	chr12:112072424	G / A	0.0231	0.0151	0.1271	ATXN2	TC
876.802	TG(52:2)	Glycerolipids (GL)	Triradylglycerols	Triacylglycerols (TG)	rs11065987	chr12:112072424	G / A	-0.0077	0.0121	0.5224	ATXN2	TC
877.596	PA(45:6)+AcO- or PG(44:6)-H-	Glycerophospholipids (GP)	Glycerophosphates	Phosphatic acids (PA)	rs11065987	chr12:112072424	G / A	0.0461	0.0181	0.01094	ATXN2	TC
878.592	PC(39:6)+AcO- or PS(43:5)-H-	Glycerophospholipids (GP)	Glycerophosphocholines	Phosphatidylcholines (PC)	rs11065987	chr12:112072424	G / A	0.0217	0.0136	0.11	ATXN2	TC
878.817	TG(52:1)	Glycerolipids (GL)	Triradylglycerols	Triacylglycerols (TG)	rs11065987	chr12:112072424	G / A	-0.0108	0.0116	0.3516	ATXN2	TC
880.833	TG(52:0)	Glycerolipids (GL)	Triradylglycerols	Triacylglycerols (TG)	rs11065987	chr12:112072424	G / A	0.0089	0.0265	0.7379	ATXN2	TC
881.519	PI(38:6)-H-	Glycerophospholipids (GP)	Glycerophosphoinositols	Phosphatidylinositols (PI)	rs11065987	chr12:112072424	G / A	-0.0059	0.0137	0.6657	ATXN2	TC
883.534	PI(38:5)-H-	Glycerophospholipids (GP)	Glycerophosphoinositols	Phosphatidylinositols (PI)	rs11065987	chr12:112072424	G / A	-0.0235	0.0121	0.05265	ATXN2	TC
884.545	PS(44:9)-H-	Glycerophospholipids (GP)	Glycerophosphoserines	Phosphatidylserines (PS)	rs11065987	chr12:112072424	G / A	-0.0208	0.012	0.08261	ATXN2	TC
884.566	PS(39:4)+AcO-	Glycerophospholipids (GP)	Glycerophosphoserines	Phosphatidylserines (PS)	rs11065987	chr12:112072424	G / A	0.0125	0.0179	0.4867	ATXN2	TC
885.55	PI(38:4)-H-	Glycerophospholipids (GP)	Glycerophosphoinositols	Phosphatidylinositols (PI)	rs11065987	chr12:112072424	G / A	0.005	0.0086	0.5616	ATXN2	TC
886.56	PC(40:9)+AcO-	Glycerophospholipids (GP)	Glycerophosphocholines	Phosphatidylcholines (PC)	rs11065987	chr12:112072424	G / A	0.0052	0.0087	0.5502	ATXN2	TC
886.786	TG(53:4)	Glycerolipids (GL)	Triradylglycerols	Triacylglycerols (TG)	rs11065987	chr12:112072424	G / A	-0.0021	0.0143	0.885	ATXN2	TC
887.566	PI(38:3)-H-	Glycerophospholipids (GP)	Glycerophosphoinositols	Phosphatidylinositols (PI)	rs11065987	chr12:112072424	G / A	0.0045	0.0103	0.6621	ATXN2	TC
888.576	PC(40:8)+AcO-	Glycerophospholipids (GP)	Glycerophosphocholines	Phosphatidylcholines (PC)	rs11065987	chr12:112072424	G / A	0.0058	0.0124	0.6414	ATXN2	TC
888.742	PC(43:0)	Glycerophospholipids (GP)	Glycerophosphocholines	Phosphatidylcholines (PC)	rs11065987	chr12:112072424	G / A	0.0284	0.0611	0.6425	ATXN2	TC
888.802	TG(53:3)	Glycerolipids (GL)	Triradylglycerols	Triacylglycerols (TG)	rs11065987	chr12:112072424	G / A	-0.0017	0.0122	0.8863	ATXN2	TC
890.592	PC(40:7)+AcO-	Glycerophospholipids (GP)	Glycerophosphocholines	Phosphatidylcholines (PC)	rs11065987	chr12:112072424	G / A	0.0063	0.0116	0.5858	ATXN2	TC
890.781	TG_oxid(52:3)	Glycerolipids (GL)	Triradylglycerols	Triacylglycerols (TG)	rs11065987	chr12:112072424	G / A	0.0064	0.0345	0.8533	ATXN2	TC
890.817	TG(53:2)	Glycerolipids (GL)	Triradylglycerols	Triacylglycerols (TG)	rs11065987	chr12:112072424	G / A	0.0008	0.0136	0.9543	ATXN2	TC
891.597	PI(38:1)-H-	Glycerophospholipids (GP)	Glycerophosphoinositols	Phosphatidylinositols (PI)	rs11065987	chr12:112072424	G / A	0.0043	0.0123	0.7234	ATXN2	TC
892.607	PC(40:6)+AcO- or PE(43:6)+AcO-	Glycerophospholipids (GP)	Glycerophosphocholines	Phosphatidylcholines (PC)	rs11065987	chr12:112072424	G / A	0.0168	0.0128	0.1888	ATXN2	TC
893.612	PI(38:0)-H-	Glycerophospholipids (GP)	Glycerophosphoinositols	Phosphatidylinositols (PI)	rs11065987	chr12:112072424	G / A	0.0173	0.0127	0.1735	ATXN2	TC
894.623	PC(40:5)+AcO- or PE(43:5)+AcO-	Glycerophospholipids (GP)	Glycerophosphocholines	Phosphatidylcholines (PC)	rs11065987	chr12:112072424	G / A	-0.0084	0.0105	0.4214	ATXN2	TC
894.754	TG(54:7)	Glycerolipids (GL)	Triradylglycerols	Triacylglycerols (TG)	rs11065987	chr12:112072424	G / A	0.0048	0.0218	0.8251	ATXN2	TC
896.566	PS(40:5)+AcO-	Glycerophospholipids (GP)	Glycerophosphoserines	Phosphatidylserines (PS)	rs11065987	chr12:112072424	G / A	0.0206	0.0188	0.2716	ATXN2	TC
896.639	PC(40:4)+AcO- or PE(43:4)+AcO-	Glycerophospholipids (GP)	Glycerophosphocholines	Phosphatidylcholines (PC)	rs11065987	chr12:112072424	G / A	-0.0011	0.0132	0.9307	ATXN2	TC
896.77	TG(54:6)	Glycerolipids (GL)	Triradylglycerols	Triacylglycerols (TG)	rs11065987	chr12:112072424	G / A	0.0022	0.0174	0.9012	ATXN2	TC
898.582	PS(40:4)+AcO-	Glycerophospholipids (GP)	Glycerophosphoserines	Phosphatidylserines (PS)	rs11065987	chr12:112072424	G / A	0.0105	0.0129	0.4184	ATXN2	TC
898.786	TG(54:5)	Glycerolipids (GL)	Triradylglycerols	Triacylglycerols (TG)	rs11065987	chr12:112072424	G / A	-0.0029	0.0146	0.8405	ATXN2	TC
900.597	PS(40:3)+AcO-	Glycerophospholipids (GP)	Glycerophosphoserines	Phosphatidylserines (PS)	rs11065987	chr12:112072424	G / A	0.0036	0.0135	0.7871	ATXN2	TC
900.67	PC(40:2)+AcO-	Glycerophospholipids (GP)	Glycerophosphocholines	Phosphatidylcholines (PC)	rs11065987	chr12:112072424	G / A	0.0102	0.0114	0.3739	ATXN2	TC
900.802	TG(54:4)	Glycerolipids (GL)	Triradylglycerols	Triacylglycerols (TG)	rs11065987	chr12:112072424	G / A	-0.0073	0.013	0.577	ATXN2	TC
902.613	PS(40:2)+AcO-	Glycerophospholipids (GP)	Glycerophosphoserines	Phosphatidylserines (PS)	rs11065987	chr12:112072424	G / A	0.0058	0.0142	0.6827	ATXN2	TC
902.817	TG(54:3)	Glycerolipids (GL)	Triradylglycerols	Triacylglycerols (TG)	rs11065987	chr12:112072424	G / A	-0.0095	0.0122	0.4373	ATXN2	TC
904.628	PS(40:1)+AcO-	Glycerophospholipids (GP)	Glycerophosphoserines	Phosphatidylserines (PS)	rs11065987	chr12:112072424	G / A	0.0278	0.0247	0.2602	ATXN2	TC
904.739	TG(55:9)	Glycerolipids (GL)	Triradylglycerols	Triacylglycerols (TG)	rs11065987	chr12:112072424	G / A	-0.0006	0.0259	0.981	ATXN2	TC
904.796	TG_oxid(53:3)	Glycerolipids (GL)	Triradylglycerols	Triacylglycerols (TG)	rs11065987	chr12:112072424	G / A	-0.0197	0.0223	0.376	ATXN2	TC
904.833	TG(54:2)	Glycerolipids (GL)	Triradylglycerols	Triacylglycerols (TG)	rs11065987	chr12:112072424	G / A	0.0025	0.0151	0.8669	ATXN2	TC
906.754	TG(55:8)	Glycerolipids (GL)	Triradylglycerols	Triacylglycerols (TG)	rs11065987	chr12:112072424	G / A	-0.0033	0.0227	0.8846	ATXN2	TC
909.55	PI(40:6)-H-	Glycerophospholipids (GP)	Glycerophosphoinositols	Phosphatidylinositols (PI)	rs11065987	chr12:112072424	G / A	0.0127	0.0122	0.2957	ATXN2	TC
910.56	PC(42:11)+AcO-	Glycerophospholipids (GP)	Glycerophosphocholines	Phosphatidylcholines (PC)	rs11065987	chr12:112072424	G / A	0.0138	0.013	0.2857	ATXN2	TC
910.582	PS(41:5)+AcO-	Glycerophospholipids (GP)	Glycerophosphoserines	Phosphatidylserines (PS)	rs11065987	chr12:112072424	G / A	0.028	0.0204	0.17	ATXN2	TC
911.566	PI(40:5)-H-	Glycerophospholipids (GP)	Glycerophosphoinositols	Phosphatidylinositols (PI)	rs11065987	chr12:112072424	G / A	-0.0055	0.0116	0.6338	ATXN2	TC
912.597	PS(41:4)+AcO-	Glycerophospholipids (GP)	Glycerophosphoserines	Phosphatidylserines (PS)	rs11065987	chr12:112072424	G / A	0.0225	0.0144	0.1173	ATXN2	TC
912.778	PC-P(46:1)	Glycerophospholipids (GP)	Glycerophosphocholines	Phosphatidylcholines (PC)	rs11065987	chr12:112072424	G / A	-0.0031	0.035	0.9301	ATXN2	TC
914.758	PC(45:0)-H-	Glycerophospholipids (GP)	Glycerophosphocholines	Phosphatidylcholines (PC)	rs11065987	chr12:112072424	G / A	0.0368	0.0425	0.3872	ATXN2	TC
914.794	PC-O(46:1)	Glycerophospholipids (GP)	Glycerophosphocholines	Phosphatidylcholines (PC)	rs11065987	chr12:112072424	G / A	0.0239	0.0359	0.5063	ATXN2	TC
918.55	PS(42:8)+AcO-	Glycerophospholipids (GP)	Glycerophosphoserines	Phosphatidylserines (PS)	rs11065987	chr12:112072424	G / A	0.0054	0.0398	0.8929	ATXN2	TC
920.566	PS(42:7)+AcO-	Glycerophospholipids (GP)	Glycerophosphoserines	Phosphatidylserines (PS)	rs11065987	chr12:112072424	G / A	0.0296	0.0276	0.283	ATXN2	TC
922.654	PC(42:5)+AcO- or PE(45:5)+AcO-	Glycerophospholipids (GP)	Glycerophosphocholines	Phosphatidylcholines (PC)	rs11065987	chr12:112072424	G / A	0.0073	0.0168	0.6627	ATXN2	TC
922.785	TG(56:7)	Glycerolipids (GL)	Triradylglycerols	Triacylglycerols (TG)	rs11065987	chr12:112072424	G / A	0.0079	0.0149	0.5947	ATXN2	TC
923.587	PI(36:1)+AcO-	Glycerophospholipids (GP)	Glycerophosphoinositols	Phosphatidylinositols (PI)	rs11065987	chr12:112072424	G / A	0.0208	0.0137	0.1285	ATXN2	TC
924.597	PS(42:5)+AcO-	Glycerophospholipids (GP)	Glycerophosphoserines	Phosphatidylserines (PS)	rs11065987	chr12:112072424	G / A	0.011	0.0123	0.3732	ATXN2	TC
924.67	PC(42:4)+AcO- or PE(45:4)+AcO-	Glycerophospholipids (GP)	Glycerophosphocholines	Phosphatidylcholines (PC)	rs11065987	chr12:112072424	G / A	0.0035	0.014	0.8044	ATXN2	TC
924.801	TG(56:6)	Glycerolipids (GL)	Triradylglycerols	Triacylglycerols (TG)	rs11065987	chr12:112072424	G / A	-0.0009	0.0122	0.943	ATXN2	TC
925.602	PI(36:0)+AcO-	Glycerophospholipids (GP)	Glycerophosphoinositols	Phosphatidylinositols (PI)	rs11065987	chr12:112072424	G / A	0.0105	0.0131	0.4234	ATXN2	TC
926.613	PS(42:4)+AcO-	Glycerophospholipids (GP)	Glycerophosphoserines	Phosphatidylserines (PS)	rs11065987	chr12:112072424	G / A	0.0119	0.0127	0.3494	ATXN2	TC
926.817	TG(56:5)	Glycerolipids (GL)	Triradylglycerols	Triacylglycerols (TG)	rs11065987	chr12:112072424	G / A	-0.0007	0.0115	0.9525	ATXN2	TC
928.628	PS(42:3)+AcO-	Glycerophospholipids (GP)	Glycerophosphoserines	Phosphatidylserines (PS)	rs11065987	chr12:112072424	G / A	0.005	0.0172	0.7701	ATXN2	TC
928.739	TG(57:11)	Glycerolipids (GL)	Triradylglycerols	Triacylglycerols (TG)	rs11065987	chr12:112072424	G / A	0.0197	0.0466	0.6728	ATXN2	TC
928.833	TG(56:4)	Glycerolipids (GL)	Triradylglycerols	Triacylglycerols (TG)	rs11065987	chr12:112072424	G / A	-0.0141	0.0158	0.3716	ATXN2	TC
930.754	TG(57:10)	Glycerolipids (GL)	Triradylglycerols	Triacylglycerols (TG)	rs11065987	chr12:112072424	G / A	0.035	0.0447	0.4335	ATXN2	TC
930.848	TG(56:3)	Glycerolipids (GL)	Triradylglycerols	Triacylglycerols (TG)	rs11065987	chr12:112072424	G / A	-0.0203	0.0209	0.3318	ATXN2	TC
932.77	TG(57:9)	Glycerolipids (GL)	Triradylglycerols	Triacylglycerols (TG)	rs11065987	chr12:112072424	G / A	0.0166	0.0564	0.7678	ATXN2	TC
932.864	TG(56:2)	Glycerolipids (GL)	Triradylglycerols	Triacylglycerols (TG)	rs11065987	chr12:112072424	G / A	-0.0265	0.0332	0.4254	ATXN2	TC
933.55	PI(42:8)-H-	Glycerophospholipids (GP)	Glycerophosphoinositols	Phosphatidylinositols (PI)	rs11065987	chr12:112072424	G / A	-0.051	0.071	0.4726	ATXN2	TC
936.765	TG_oxid(56:8)	Glycerolipids (GL)	Triradylglycerols	Triacylglycerols (TG)	rs11065987	chr12:112072424	G / A	0.0427	0.0631	0.4988	ATXN2	TC
944.732	PE(46:1)+AcO- or PS(47:0)-H-	Glycerophospholipids (GP)	Glycerophosphoethanolamines	Phosphatidylethanolamines (PE)	rs11065987	chr12:112072424	G / A	-0.0096	0.0119	0.4166	ATXN2	TC
946.748	PE(46:0)+AcO- or PC(43:0)+AcO-	Glycerophospholipids (GP)	Glycerophosphoethanolamines	Phosphatidylethanolamines (PE)	rs11065987	chr12:112072424	G / A	-0.0032	0.0258	0.9005	ATXN2	TC
946.785	TG(58:9)	Glycerolipids (GL)	Triradylglycerols	Triacylglycerols (TG)	rs11065987	chr12:112072424	G / A	0.029	0.0281	0.3014	ATXN2	TC
947.587	PI(38:3)+AcO-	Glycerophospholipids (GP)	Glycerophosphoinositols	Phosphatidylinositols (PI)	rs11065987	chr12:112072424	G / A	0.0417	0.0195	0.03256	ATXN2	TC
950.613	PS(44:6)+AcO-	Glycerophospholipids (GP)	Glycerophosphoserines	Phosphatidylserines (PS)	rs11065987	chr12:112072424	G / A	0.0204	0.0147	0.1637	ATXN2	TC
953.634	PI(38:0)+AcO-	Glycerophospholipids (GP)	Glycerophosphoinositols	Phosphatidylinositols (PI)	rs11065987	chr12:112072424	G / A	0.0251	0.0167	0.1333	ATXN2	TC
954.754	TG(59:12)	Glycerolipids (GL)	Triradylglycerols	Triacylglycerols (TG)	rs11065987	chr12:112072424	G / A	0.0231	0.1095	0.8327	ATXN2	TC
956.769	TG(59:11)	Glycerolipids (GL)	Triradylglycerols	Triacylglycerols (TG)	rs11065987	chr12:112072424	G / A	-0.0541	0.0987	0.5836	ATXN2	TC
967.555	PI(40:7)+AcO-	Glycerophospholipids (GP)	Glycerophosphoinositols	Phosphatidylinositols (PI)	rs11065987	chr12:112072424	G / A	0.0146	0.017	0.3884	ATXN2	TC
199.17	FA(12:0)-H-	Fatty acyls (FA)	Fatty acids and conjugates	Free fatty acids (FA)	rs1169288	chr12:121416650	C / A	-0.0033	0.0296	0.9112	HNF1A	TC
227.202	FA(14:0)-H-	Fatty acyls (FA)	Fatty acids and conjugates	Free fatty acids (FA)	rs1169288	chr12:121416650	C / A	-0.0079	0.0082	0.3353	HNF1A	TC
241.217	FA(15:0)-H-	Fatty acyls (FA)	Fatty acids and conjugates	Free fatty acids (FA)	rs1169288	chr12:121416650	C / A	-0.0096	0.0076	0.2065	HNF1A	TC
253.217	FA(16:1)-H-	Fatty acyls (FA)	Fatty acids and conjugates	Free fatty acids (FA)	rs1169288	chr12:121416650	C / A	-0.0264	0.0159	0.09684	HNF1A	TC
255.233	FA(16:0)-H-	Fatty acyls (FA)	Fatty acids and conjugates	Free fatty acids (FA)	rs1169288	chr12:121416650	C / A	-0.0078	0.0093	0.4016	HNF1A	TC
267.233	FA(17:1)-H-	Fatty acyls (FA)	Fatty acids and conjugates	Free fatty acids (FA)	rs1169288	chr12:121416650	C / A	-0.0156	0.0111	0.1599	HNF1A	TC
269.249	FA(17:0)-H-	Fatty acyls (FA)	Fatty acids and conjugates	Free fatty acids (FA)	rs1169288	chr12:121416650	C / A	-0.0075	0.0077	0.33	HNF1A	TC
277.217	FA(18:3)-H-	Fatty acyls (FA)	Fatty acids and conjugates	Free fatty acids (FA)	rs1169288	chr12:121416650	C / A	-0.0004	0.0162	0.9803	HNF1A	TC
279.233	FA(18:2)-H-	Fatty acyls (FA)	Fatty acids and conjugates	Free fatty acids (FA)	rs1169288	chr12:121416650	C / A	-0.0075	0.0118	0.525	HNF1A	TC
281.249	FA(18:1)-H-	Fatty acyls (FA)	Fatty acids and conjugates	Free fatty acids (FA)	rs1169288	chr12:121416650	C / A	-0.008	0.0132	0.5445	HNF1A	TC
283.264	FA(18:0)-H-	Fatty acyls (FA)	Fatty acids and conjugates	Free fatty acids (FA)	rs1169288	chr12:121416650	C / A	-0.0007	0.0091	0.9387	HNF1A	TC
301.217	FA(20:5)-H-	Fatty acyls (FA)	Fatty acids and conjugates	Free fatty acids (FA)	rs1169288	chr12:121416650	C / A	-0.0047	0.0228	0.8367	HNF1A	TC
303.233	FA(20:4)-H-	Fatty acyls (FA)	Fatty acids and conjugates	Free fatty acids (FA)	rs1169288	chr12:121416650	C / A	-0.0021	0.008	0.7929	HNF1A	TC
305.249	FA(20:3)-H-	Fatty acyls (FA)	Fatty acids and conjugates	Free fatty acids (FA)	rs1169288	chr12:121416650	C / A	-0.0031	0.0088	0.7246	HNF1A	TC
325.311	FA(21:0)-H-	Fatty acyls (FA)	Fatty acids and conjugates	Free fatty acids (FA)	rs1169288	chr12:121416650	C / A	-0.0067	0.0122	0.5829	HNF1A	TC
327.233	FA(22:6)-H-	Fatty acyls (FA)	Fatty acids and conjugates	Free fatty acids (FA)	rs1169288	chr12:121416650	C / A	0.0063	0.0094	0.5027	HNF1A	TC
329.249	FA(22:5)-H-	Fatty acyls (FA)	Fatty acids and conjugates	Free fatty acids (FA)	rs1169288	chr12:121416650	C / A	0.002	0.0108	0.8531	HNF1A	TC
331.264	FA(22:4)-H-	Fatty acyls (FA)	Fatty acids and conjugates	Free fatty acids (FA)	rs1169288	chr12:121416650	C / A	-0.0046	0.0112	0.6813	HNF1A	TC
339.327	FA(22:0)-H-	Fatty acyls (FA)	Fatty acids and conjugates	Free fatty acids (FA)	rs1169288	chr12:121416650	C / A	-0.0045	0.0131	0.7312	HNF1A	TC
353.343	FA(23:0)-H-	Fatty acyls (FA)	Fatty acids and conjugates	Free fatty acids (FA)	rs1169288	chr12:121416650	C / A	-0.0114	0.0134	0.3949	HNF1A	TC
365.342	FA(24:1)-H-	Fatty acyls (FA)	Fatty acids and conjugates	Free fatty acids (FA)	rs1169288	chr12:121416650	C / A	0.0162	0.0105	0.1229	HNF1A	TC
367.336	cholesterol-loss of OH2	Sterol lipids (ST)	Sterols	Cholesterol and derivatives (Chol)	rs1169288	chr12:121416650	C / A	-0.0036	0.0117	0.7583	HNF1A	TC
367.358	FA(24:0)-H-	Fatty acyls (FA)	Fatty acids and conjugates	Free fatty acids (FA)	rs1169288	chr12:121416650	C / A	-0.0037	0.0133	0.7809	HNF1A	TC
369.351	cholesterol-loss of OH	Sterol lipids (ST)	Sterols	Cholesterol and derivatives (Chol)	rs1169288	chr12:121416650	C / A	0.0039	0.0062	0.5293	HNF1A	TC
482.325	LPC(15:0)	Glycerophospholipids (GP)	Glycerophosphocholines	Lysophosphatidylcholines (LPC)	rs1169288	chr12:121416650	C / A	-0.0093	0.0104	0.3712	HNF1A	TC
494.325	LPC(16:1)	Glycerophospholipids (GP)	Glycerophosphocholines	Lysophosphatidylcholines (LPC)	rs1169288	chr12:121416650	C / A	-0.0052	0.0095	0.5841	HNF1A	TC
496.34	LPC(16:0)	Glycerophospholipids (GP)	Glycerophosphocholines	Lysophosphatidylcholines (LPC)	rs1169288	chr12:121416650	C / A	-0.0088	0.0084	0.2948	HNF1A	TC
510.356	LPC(17:0)	Glycerophospholipids (GP)	Glycerophosphocholines	Lysophosphatidylcholines (LPC)	rs1169288	chr12:121416650	C / A	-0.0065	0.0125	0.6031	HNF1A	TC
520.34	LPC(18:2)	Glycerophospholipids (GP)	Glycerophosphocholines	Lysophosphatidylcholines (LPC)	rs1169288	chr12:121416650	C / A	0.0092	0.009	0.3067	HNF1A	TC
521.457	DG-H20(30:1)	Glycerolipids (GL)	Diradylglycerols	Diacylglycerols (DG)	rs1169288	chr12:121416650	C / A	0.0186	0.0221	0.4	HNF1A	TC
522.356	LPC(18:1)	Glycerophospholipids (GP)	Glycerophosphocholines	Lysophosphatidylcholines (LPC)	rs1169288	chr12:121416650	C / A	-0.0013	0.0089	0.8839	HNF1A	TC
523.473	DG-H20(30:0)	Glycerolipids (GL)	Diradylglycerols	Diacylglycerols (DG)	rs1169288	chr12:121416650	C / A	0.0021	0.0197	0.9151	HNF1A	TC
524.372	LPC(18:0)	Glycerophospholipids (GP)	Glycerophosphocholines	Lysophosphatidylcholines (LPC)	rs1169288	chr12:121416650	C / A	0	0.0095	1	HNF1A	TC
536.505	Cer(34:1)-H-	Sphingolipids (SP)	Ceramides	Ceramides (Cer)	rs1169288	chr12:121416650	C / A	-0.0052	0.0091	0.5677	HNF1A	TC
544.34	LPC(20:4)	Glycerophospholipids (GP)	Glycerophosphocholines	Lysophosphatidylcholines (LPC)	rs1169288	chr12:121416650	C / A	0.005	0.0104	0.6307	HNF1A	TC
547.473	DG-H20(32:2)	Glycerolipids (GL)	Diradylglycerols	Diacylglycerols (DG)	rs1169288	chr12:121416650	C / A	-0.0023	0.0138	0.8676	HNF1A	TC
551.504	DG-H20(32:0)	Glycerolipids (GL)	Diradylglycerols	Diacylglycerols (DG)	rs1169288	chr12:121416650	C / A	-0.0051	0.0151	0.7356	HNF1A	TC
573.488	DG-H20(34:3)	Glycerolipids (GL)	Diradylglycerols	Diacylglycerols (DG)	rs1169288	chr12:121416650	C / A	-0.0003	0.0109	0.978	HNF1A	TC
575.504	DG-H20(34:2)	Glycerolipids (GL)	Diradylglycerols	Diacylglycerols (DG)	rs1169288	chr12:121416650	C / A	-0.0043	0.0086	0.6171	HNF1A	TC
577.519	DG-H20(34:1)	Glycerolipids (GL)	Diradylglycerols	Diacylglycerols (DG)	rs1169288	chr12:121416650	C / A	-0.0038	0.0094	0.686	HNF1A	TC
579.535	DG-H20(34:0)	Glycerolipids (GL)	Diradylglycerols	Diacylglycerols (DG)	rs1169288	chr12:121416650	C / A	-0.0016	0.0111	0.8854	HNF1A	TC
597.488	DG-H20(36:5)	Glycerolipids (GL)	Diradylglycerols	Diacylglycerols (DG)	rs1169288	chr12:121416650	C / A	0.024	0.0282	0.3947	HNF1A	TC
599.504	DG-H20(36:4)	Glycerolipids (GL)	Diradylglycerols	Diacylglycerols (DG)	rs1169288	chr12:121416650	C / A	0.0036	0.0111	0.7457	HNF1A	TC
601.519	DG-H20(36:3)	Glycerolipids (GL)	Diradylglycerols	Diacylglycerols (DG)	rs1169288	chr12:121416650	C / A	-0.002	0.0095	0.8333	HNF1A	TC
603.535	DG-H20(36:2)	Glycerolipids (GL)	Diradylglycerols	Diacylglycerols (DG)	rs1169288	chr12:121416650	C / A	-0.0038	0.0081	0.639	HNF1A	TC
605.551	DG-H20(36:1)	Glycerolipids (GL)	Diradylglycerols	Diacylglycerols (DG)	rs1169288	chr12:121416650	C / A	0.0029	0.0101	0.774	HNF1A	TC
610.541	DG(34:2)	Glycerolipids (GL)	Diradylglycerols	Diacylglycerols (DG)	rs1169288	chr12:121416650	C / A	-0.0199	0.0107	0.06291	HNF1A	TC
612.556	DG(34:1)	Glycerolipids (GL)	Diradylglycerols	Diacylglycerols (DG)	rs1169288	chr12:121416650	C / A	-0.0149	0.0114	0.1912	HNF1A	TC
614.587	CE(14:0)	Sterol lipids (ST)	Sterols	Cholesteryl esters (CE)	rs1169288	chr12:121416650	C / A	0	0.0101	1	HNF1A	TC
618.583	Cer(40:2)-H-	Sphingolipids (SP)	Ceramides	Ceramides (Cer)	rs1169288	chr12:121416650	C / A	-0.0133	0.0136	0.3281	HNF1A	TC
620.599	Cer(40:1)-H-	Sphingolipids (SP)	Ceramides	Ceramides (Cer)	rs1169288	chr12:121416650	C / A	-0.0103	0.0102	0.3126	HNF1A	TC
622.614	Cer(40:0)-H-	Sphingolipids (SP)	Ceramides	Ceramides (Cer)	rs1169288	chr12:121416650	C / A	0.0143	0.0153	0.35	HNF1A	TC
632.599	Cer(41:2)-H-	Sphingolipids (SP)	Ceramides	Ceramides (Cer)	rs1169288	chr12:121416650	C / A	-0.0293	0.0144	0.04188	HNF1A	TC
634.541	DG(36:4)	Glycerolipids (GL)	Diradylglycerols	Diacylglycerols (DG)	rs1169288	chr12:121416650	C / A	-0.0099	0.013	0.4463	HNF1A	TC
634.614	Cer(41:1)-H-	Sphingolipids (SP)	Ceramides	Ceramides (Cer)	rs1169288	chr12:121416650	C / A	-0.0286	0.0122	0.01906	HNF1A	TC
636.557	DG(36:3)	Glycerolipids (GL)	Diradylglycerols	Diacylglycerols (DG)	rs1169288	chr12:121416650	C / A	-0.0126	0.0099	0.2031	HNF1A	TC
636.63	Cer(41:0)-H-	Sphingolipids (SP)	Ceramides	Ceramides (Cer)	rs1169288	chr12:121416650	C / A	-0.0225	0.018	0.2113	HNF1A	TC
638.572	DG(36:2)	Glycerolipids (GL)	Diradylglycerols	Diacylglycerols (DG)	rs1169288	chr12:121416650	C / A	-0.0115	0.0088	0.1913	HNF1A	TC
640.602	CE(16:1)	Sterol lipids (ST)	Sterols	Cholesteryl esters (CE)	rs1169288	chr12:121416650	C / A	-0.0085	0.0111	0.4438	HNF1A	TC
642.618	CE(16:0)	Sterol lipids (ST)	Sterols	Cholesteryl esters (CE)	rs1169288	chr12:121416650	C / A	-0.0006	0.0059	0.919	HNF1A	TC
646.614	Cer(42:2)-H-	Sphingolipids (SP)	Ceramides	Ceramides (Cer)	rs1169288	chr12:121416650	C / A	-0.0073	0.0098	0.4563	HNF1A	TC
648.63	Cer(42:1)-H-	Sphingolipids (SP)	Ceramides	Ceramides (Cer)	rs1169288	chr12:121416650	C / A	-0.0142	0.0099	0.1515	HNF1A	TC
650.646	Cer(42:0)-H-	Sphingolipids (SP)	Ceramides	Ceramides (Cer)	rs1169288	chr12:121416650	C / A	-0.0089	0.0118	0.4507	HNF1A	TC
654.618	CE(17:1)	Sterol lipids (ST)	Sterols	Cholesteryl esters (CE)	rs1169288	chr12:121416650	C / A	-0.0021	0.0121	0.8622	HNF1A	TC
656.43	PE(30:3)-H-	Glycerophospholipids (GP)	Glycerophosphoethanolamines	Phosphatidylethanolamines (PE)	rs1169288	chr12:121416650	C / A	0.0063	0.0077	0.4133	HNF1A	TC
659.514	SM(31:1)-H-	Sphingolipids (SP)	Phosphosphingolipids	Sphingomyelins (SM)	rs1169288	chr12:121416650	C / A	-0.0055	0.0067	0.4117	HNF1A	TC
664.603	CE(18:3)	Sterol lipids (ST)	Sterols	Cholesteryl esters (CE)	rs1169288	chr12:121416650	C / A	0.0192	0.0084	0.02227	HNF1A	TC
666.618	CE(18:2)	Sterol lipids (ST)	Sterols	Cholesteryl esters (CE)	rs1169288	chr12:121416650	C / A	0.0031	0.0068	0.6485	HNF1A	TC
668.634	CE(18:1)	Sterol lipids (ST)	Sterols	Cholesteryl esters (CE)	rs1169288	chr12:121416650	C / A	0.0043	0.0059	0.4661	HNF1A	TC
670.65	CE(18:0)	Sterol lipids (ST)	Sterols	Cholesteryl esters (CE)	rs1169288	chr12:121416650	C / A	0.0038	0.0063	0.5464	HNF1A	TC
671.466	PA(34:2)-H-	Glycerophospholipids (GP)	Glycerophosphates	Phosphatic acids (PA)	rs1169288	chr12:121416650	C / A	0.006	0.0106	0.5714	HNF1A	TC
673.481	PA(34:1)-H-	Glycerophospholipids (GP)	Glycerophosphates	Phosphatic acids (PA)	rs1169288	chr12:121416650	C / A	0.0179	0.0127	0.1587	HNF1A	TC
673.529	SM(32:1)-H-	Sphingolipids (SP)	Phosphosphingolipids	Sphingomyelins (SM)	rs1169288	chr12:121416650	C / A	-0.003	0.0073	0.6811	HNF1A	TC
675.543	SM(32:1)	Sphingolipids (SP)	Phosphosphingolipids	Sphingomyelins (SM)	rs1169288	chr12:121416650	C / A	-0.0124	0.0065	0.05643	HNF1A	TC
680.62	Cer(40:1)+AcO-	Sphingolipids (SP)	Ceramides	Ceramides (Cer)	rs1169288	chr12:121416650	C / A	-0.0012	0.0097	0.9015	HNF1A	TC
685.529	SM(33:2)-H-	Sphingolipids (SP)	Phosphosphingolipids	Sphingomyelins (SM)	rs1169288	chr12:121416650	C / A	-0.006	0.0068	0.3776	HNF1A	TC
687.545	SM(33:1)-H-	Sphingolipids (SP)	Phosphosphingolipids	Sphingomyelins (SM)	rs1169288	chr12:121416650	C / A	-0.001	0.007	0.8864	HNF1A	TC
688.495	Cer(42:11)+AcO-	Sphingolipids (SP)	Ceramides	Ceramides (Cer)	rs1169288	chr12:121416650	C / A	-0.0265	0.0262	0.3118	HNF1A	TC
688.603	CE(20:5)	Sterol lipids (ST)	Sterols	Cholesteryl esters (CE)	rs1169288	chr12:121416650	C / A	0.0267	0.014	0.0565	HNF1A	TC
689.56	SM(33:0)-H-	Sphingolipids (SP)	Phosphosphingolipids	Sphingomyelins (SM)	rs1169288	chr12:121416650	C / A	-0.0008	0.0072	0.9115	HNF1A	TC
690.51	Cer(42:10)+AcO-	Sphingolipids (SP)	Ceramides	Ceramides (Cer)	rs1169288	chr12:121416650	C / A	0.0173	0.0148	0.2424	HNF1A	TC
690.618	CE(20:4)	Sterol lipids (ST)	Sterols	Cholesteryl esters (CE)	rs1169288	chr12:121416650	C / A	0.0084	0.0088	0.3398	HNF1A	TC
692.634	CE(20:3)	Sterol lipids (ST)	Sterols	Cholesteryl esters (CE)	rs1169288	chr12:121416650	C / A	0.0073	0.0076	0.3368	HNF1A	TC
698.63	TG(39:0)	Glycerolipids (GL)	Triradylglycerols	Triacylglycerols (TG)	rs1169288	chr12:121416650	C / A	-0.0035	0.0559	0.9501	HNF1A	TC
701.559	SM(34:2)	Sphingolipids (SP)	Phosphosphingolipids	Sphingomyelins (SM)	rs1169288	chr12:121416650	C / A	-0.0136	0.0056	0.01516	HNF1A	TC
702.508	PC(30:1)-H- or PE(33:1)-H-	Glycerophospholipids (GP)	Glycerophosphocholines	Phosphatidylcholines (PC)	rs1169288	chr12:121416650	C / A	-0.0058	0.0095	0.5415	HNF1A	TC
702.543	PC-P(31:1)	Glycerophospholipids (GP)	Glycerophosphocholines	Phosphatidylcholines (PC)	rs1169288	chr12:121416650	C / A	-0.0152	0.006	0.0113	HNF1A	TC
703.575	SM(34:1)	Sphingolipids (SP)	Phosphosphingolipids	Sphingomyelins (SM)	rs1169288	chr12:121416650	C / A	-0.0072	0.0058	0.2145	HNF1A	TC
704.559	PC-O(31:1)	Glycerophospholipids (GP)	Glycerophosphocholines	Phosphatidylcholines (PC)	rs1169288	chr12:121416650	C / A	-0.008	0.0059	0.1751	HNF1A	TC
705.591	SM(34:0)	Sphingolipids (SP)	Phosphosphingolipids	Sphingomyelins (SM)	rs1169288	chr12:121416650	C / A	-0.007	0.0059	0.2354	HNF1A	TC
706.613	CE_oxid(20:4)	Sterol lipids (ST)	Sterols	Cholesteryl esters (CE)	rs1169288	chr12:121416650	C / A	-0.0058	0.0162	0.7203	HNF1A	TC
706.635	Cer(42:2)+AcO-	Sphingolipids (SP)	Ceramides	Ceramides (Cer)	rs1169288	chr12:121416650	C / A	-0.0036	0.0111	0.7457	HNF1A	TC
707.598	DG-H20(44:6)	Glycerolipids (GL)	Diradylglycerols	Diacylglycerols (DG)	rs1169288	chr12:121416650	C / A	0.0027	0.0158	0.8643	HNF1A	TC
708.651	Cer(42:1)+AcO-	Sphingolipids (SP)	Ceramides	Ceramides (Cer)	rs1169288	chr12:121416650	C / A	-0.004	0.0089	0.6531	HNF1A	TC
713.561	SM(35:2)-H-	Sphingolipids (SP)	Phosphosphingolipids	Sphingomyelins (SM)	rs1169288	chr12:121416650	C / A	-0.0149	0.0079	0.05928	HNF1A	TC
714.508	PE(34:2)-H-	Glycerophospholipids (GP)	Glycerophosphoethanolamines	Phosphatidylethanolamines (PE)	rs1169288	chr12:121416650	C / A	-0.0069	0.0103	0.5029	HNF1A	TC
715.576	SM(35:1)-H-	Sphingolipids (SP)	Phosphosphingolipids	Sphingomyelins (SM)	rs1169288	chr12:121416650	C / A	-0.0062	0.0073	0.3957	HNF1A	TC
716.523	PE(34:2)	Glycerophospholipids (GP)	Glycerophosphoethanolamines	Phosphatidylethanolamines (PE)	rs1169288	chr12:121416650	C / A	-0.0211	0.0116	0.06892	HNF1A	TC
716.524	PE(34:1)-H- or PC(31:1)-H-	Glycerophospholipids (GP)	Glycerophosphoethanolamines	Phosphatidylethanolamines (PE)	rs1169288	chr12:121416650	C / A	0.0016	0.0107	0.8811	HNF1A	TC
716.526	Cer(44:11)+AcO-	Sphingolipids (SP)	Ceramides	Ceramides (Cer)	rs1169288	chr12:121416650	C / A	0.0016	0.0107	0.8811	HNF1A	TC
717.592	SM(35:0)-H-	Sphingolipids (SP)	Phosphosphingolipids	Sphingomyelins (SM)	rs1169288	chr12:121416650	C / A	0.0014	0.0083	0.8661	HNF1A	TC
718.539	PC(31:0)-H- or PE(34:0)-H-	Glycerophospholipids (GP)	Glycerophosphocholines	Phosphatidylcholines (PC)	rs1169288	chr12:121416650	C / A	0.0026	0.0069	0.7063	HNF1A	TC
720.554	PC(31:0) or PE(34:0)	Glycerophospholipids (GP)	Glycerophosphocholines	Phosphatidylcholines (PC)	rs1169288	chr12:121416650	C / A	-0.0198	0.0138	0.1513	HNF1A	TC
720.591	PC-O(32:0)	Glycerophospholipids (GP)	Glycerophosphocholines	Phosphatidylcholines (PC)	rs1169288	chr12:121416650	C / A	-0.0042	0.0084	0.6171	HNF1A	TC
728.524	PC(32:2)-H- or PE(35:2)-H-	Glycerophospholipids (GP)	Glycerophosphocholines	Phosphatidylcholines (PC)	rs1169288	chr12:121416650	C / A	0.0004	0.0097	0.9671	HNF1A	TC
729.591	SM(36:2)	Sphingolipids (SP)	Phosphosphingolipids	Sphingomyelins (SM)	rs1169288	chr12:121416650	C / A	-0.0224	0.0066	0.0006889	HNF1A	TC
729.592	SM(36:1)-H-	Sphingolipids (SP)	Phosphosphingolipids	Sphingomyelins (SM)	rs1169288	chr12:121416650	C / A	-0.0096	0.0094	0.3071	HNF1A	TC
730.539	PE(35:2)	Glycerophospholipids (GP)	Glycerophosphoethanolamines	Phosphatidylethanolamines (PE)	rs1169288	chr12:121416650	C / A	-0.0013	0.0083	0.8755	HNF1A	TC
730.539	PC(32:1)-H- or PE(35:1)-H-	Glycerophospholipids (GP)	Glycerophosphocholines	Phosphatidylcholines (PC)	rs1169288	chr12:121416650	C / A	0.0038	0.0114	0.7389	HNF1A	TC
730.575	PC-P(33:1)	Glycerophospholipids (GP)	Glycerophosphocholines	Phosphatidylcholines (PC)	rs1169288	chr12:121416650	C / A	-0.0323	0.0089	0.0002843	HNF1A	TC
731.535	SM(32:2)+AcO-	Sphingolipids (SP)	Phosphosphingolipids	Sphingomyelins (SM)	rs1169288	chr12:121416650	C / A	0.0041	0.0107	0.7016	HNF1A	TC
731.559	PA(38:1)	Glycerophospholipids (GP)	Glycerophosphates	Phosphatic acids (PA)	rs1169288	chr12:121416650	C / A	-0.0037	0.0165	0.8226	HNF1A	TC
731.606	SM(36:1)	Sphingolipids (SP)	Phosphosphingolipids	Sphingomyelins (SM)	rs1169288	chr12:121416650	C / A	-0.0134	0.0061	0.02804	HNF1A	TC
732.554	PC(32:1)	Glycerophospholipids (GP)	Glycerophosphocholines	Phosphatidylcholines (PC)	rs1169288	chr12:121416650	C / A	-0.0051	0.0118	0.6656	HNF1A	TC
732.59	PC-O(33:1)	Glycerophospholipids (GP)	Glycerophosphocholines	Phosphatidylcholines (PC)	rs1169288	chr12:121416650	C / A	-0.0152	0.0063	0.01583	HNF1A	TC
733.55	SM(32:1)+AcO-	Sphingolipids (SP)	Phosphosphingolipids	Sphingomyelins (SM)	rs1169288	chr12:121416650	C / A	-0.0048	0.0075	0.5222	HNF1A	TC
733.575	PA(38:0)	Glycerophospholipids (GP)	Glycerophosphates	Phosphatic acids (PA)	rs1169288	chr12:121416650	C / A	-0.0082	0.0122	0.5015	HNF1A	TC
733.622	SM(36:0)	Sphingolipids (SP)	Phosphosphingolipids	Sphingomyelins (SM)	rs1169288	chr12:121416650	C / A	-0.0099	0.0064	0.1219	HNF1A	TC
734.57	PC(32:0) or PE(35:0)	Glycerophospholipids (GP)	Glycerophosphocholines	Phosphatidylcholines (PC)	rs1169288	chr12:121416650	C / A	-0.0027	0.0054	0.6171	HNF1A	TC
735.518	PA(34:0)+AcO-	Glycerophospholipids (GP)	Glycerophosphates	Phosphatic acids (PA)	rs1169288	chr12:121416650	C / A	0.0054	0.0163	0.7404	HNF1A	TC
736.492	PE(36:5)-H-	Glycerophospholipids (GP)	Glycerophosphoethanolamines	Phosphatidylethanolamines (PE)	rs1169288	chr12:121416650	C / A	0.0171	0.0245	0.4852	HNF1A	TC
738.508	PE(36:4)-H-	Glycerophospholipids (GP)	Glycerophosphoethanolamines	Phosphatidylethanolamines (PE)	rs1169288	chr12:121416650	C / A	-0.0056	0.0091	0.5383	HNF1A	TC
740.523	PE(36:4)	Glycerophospholipids (GP)	Glycerophosphoethanolamines	Phosphatidylethanolamines (PE)	rs1169288	chr12:121416650	C / A	-0.0163	0.0091	0.07326	HNF1A	TC
740.524	PC(33:3)-H- or PE(36:3)-H-	Glycerophospholipids (GP)	Glycerophosphocholines	Phosphatidylcholines (PC)	rs1169288	chr12:121416650	C / A	0.0051	0.0086	0.5532	HNF1A	TC
742.539	PC(33:3) or PE(36:3)	Glycerophospholipids (GP)	Glycerophosphocholines	Phosphatidylcholines (PC)	rs1169288	chr12:121416650	C / A	-0.0074	0.0116	0.5235	HNF1A	TC
742.539	PC(33:2)-H- or PE(36:2)-H-	Glycerophospholipids (GP)	Glycerophosphocholines	Phosphatidylcholines (PC)	rs1169288	chr12:121416650	C / A	0.0007	0.0066	0.9155	HNF1A	TC
742.575	PC-O(34:3)	Glycerophospholipids (GP)	Glycerophosphocholines	Phosphatidylcholines (PC)	rs1169288	chr12:121416650	C / A	-0.004	0.0083	0.6299	HNF1A	TC
743.607	SM(37:1)-H-	Sphingolipids (SP)	Phosphosphingolipids	Sphingomyelins (SM)	rs1169288	chr12:121416650	C / A	0.0006	0.0074	0.9354	HNF1A	TC
744.554	PC(33:2) or PE(36:2)	Glycerophospholipids (GP)	Glycerophosphocholines	Phosphatidylcholines (PC)	rs1169288	chr12:121416650	C / A	-0.0081	0.0063	0.1985	HNF1A	TC
744.555	PE(36:1)-H- or PC(33:1)-H-	Glycerophospholipids (GP)	Glycerophosphoethanolamines	Phosphatidylethanolamines (PE)	rs1169288	chr12:121416650	C / A	0.0071	0.0069	0.3035	HNF1A	TC
744.59	PC-P(34:1)	Glycerophospholipids (GP)	Glycerophosphocholines	Phosphatidylcholines (PC)	rs1169288	chr12:121416650	C / A	0.0025	0.0079	0.7517	HNF1A	TC
745.575	PA(39:1)	Glycerophospholipids (GP)	Glycerophosphates	Phosphatic acids (PA)	rs1169288	chr12:121416650	C / A	-0.008	0.006	0.1824	HNF1A	TC
745.622	SM(37:1)	Sphingolipids (SP)	Phosphosphingolipids	Sphingomyelins (SM)	rs1169288	chr12:121416650	C / A	-0.0166	0.0076	0.02895	HNF1A	TC
746.57	PC(33:1)	Glycerophospholipids (GP)	Glycerophosphocholines	Phosphatidylcholines (PC)	rs1169288	chr12:121416650	C / A	-0.0024	0.0095	0.8006	HNF1A	TC
746.57	PC(33:0)-H- or PE(36:0)-H-	Glycerophospholipids (GP)	Glycerophosphocholines	Phosphatidylcholines (PC)	rs1169288	chr12:121416650	C / A	0.0072	0.0071	0.3105	HNF1A	TC
746.606	PC-O(34:1)	Glycerophospholipids (GP)	Glycerophosphocholines	Phosphatidylcholines (PC)	rs1169288	chr12:121416650	C / A	0.0006	0.0075	0.9362	HNF1A	TC
747.518	PA(35:1)+AcO- or PG(34:1)-H-	Glycerophospholipids (GP)	Glycerophosphates	Phosphatic acids (PA)	rs1169288	chr12:121416650	C / A	0.0013	0.007	0.8527	HNF1A	TC
747.566	SM(33:1)+AcO-	Sphingolipids (SP)	Phosphosphingolipids	Sphingomyelins (SM)	rs1169288	chr12:121416650	C / A	0.0032	0.0075	0.6696	HNF1A	TC
747.59	PA(39:0)	Glycerophospholipids (GP)	Glycerophosphates	Phosphatic acids (PA)	rs1169288	chr12:121416650	C / A	0.0006	0.0077	0.9379	HNF1A	TC
749.534	PA(35:0)+AcO-	Glycerophospholipids (GP)	Glycerophosphates	Phosphatic acids (PA)	rs1169288	chr12:121416650	C / A	0.0049	0.0073	0.5021	HNF1A	TC
749.582	SM(33:0)+AcO-	Sphingolipids (SP)	Phosphosphingolipids	Sphingomyelins (SM)	rs1169288	chr12:121416650	C / A	0.0037	0.0096	0.6999	HNF1A	TC
750.544	PC-P(35:5)	Glycerophospholipids (GP)	Glycerophosphocholines	Phosphatidylcholines (PC)	rs1169288	chr12:121416650	C / A	0.0019	0.0081	0.8145	HNF1A	TC
752.524	PE(37:4)-H- or PC(34:4)-H-	Glycerophospholipids (GP)	Glycerophosphoethanolamines	Phosphatidylethanolamines (PE)	rs1169288	chr12:121416650	C / A	0.0007	0.0107	0.9478	HNF1A	TC
752.559	PC-O(35:5) or PC-P(35:4)	Glycerophospholipids (GP)	Glycerophosphocholines	Phosphatidylcholines (PC)	rs1169288	chr12:121416650	C / A	0.0057	0.0091	0.5311	HNF1A	TC
754.539	PE(37:4)	Glycerophospholipids (GP)	Glycerophosphoethanolamines	Phosphatidylethanolamines (PE)	rs1169288	chr12:121416650	C / A	0.0092	0.0103	0.3717	HNF1A	TC
756.554	PC(34:3)	Glycerophospholipids (GP)	Glycerophosphocholines	Phosphatidylcholines (PC)	rs1169288	chr12:121416650	C / A	0.0089	0.0071	0.21	HNF1A	TC
756.555	PC(34:2)-H-	Glycerophospholipids (GP)	Glycerophosphocholines	Phosphatidylcholines (PC)	rs1169288	chr12:121416650	C / A	0.008	0.0087	0.3578	HNF1A	TC
757.502	PA(36:3)+AcO-	Glycerophospholipids (GP)	Glycerophosphates	Phosphatic acids (PA)	rs1169288	chr12:121416650	C / A	-0.0022	0.008	0.7833	HNF1A	TC
757.574	PA(40:2)	Glycerophospholipids (GP)	Glycerophosphates	Phosphatic acids (PA)	rs1169288	chr12:121416650	C / A	0.0098	0.0069	0.1555	HNF1A	TC
757.623	SM(38:1)-H-	Sphingolipids (SP)	Phosphosphingolipids	Sphingomyelins (SM)	rs1169288	chr12:121416650	C / A	-0.0156	0.0091	0.08648	HNF1A	TC
758.57	PC(34:2)	Glycerophospholipids (GP)	Glycerophosphocholines	Phosphatidylcholines (PC)	rs1169288	chr12:121416650	C / A	-0.0037	0.0045	0.411	HNF1A	TC
758.57	PC(34:1)-H-	Glycerophospholipids (GP)	Glycerophosphocholines	Phosphatidylcholines (PC)	rs1169288	chr12:121416650	C / A	0.0138	0.0106	0.193	HNF1A	TC
759.518	PA(36:2)+AcO- or PG(35:2)-H-	Glycerophospholipids (GP)	Glycerophosphates	Phosphatic acids (PA)	rs1169288	chr12:121416650	C / A	0.005	0.0098	0.6099	HNF1A	TC
759.566	SM(34:2)+AcO-	Sphingolipids (SP)	Phosphosphingolipids	Sphingomyelins (SM)	rs1169288	chr12:121416650	C / A	-0.0071	0.0072	0.3241	HNF1A	TC
759.59	PA(40:1)	Glycerophospholipids (GP)	Glycerophosphates	Phosphatic acids (PA)	rs1169288	chr12:121416650	C / A	-0.0034	0.0045	0.4499	HNF1A	TC
759.637	SM(38:1)	Sphingolipids (SP)	Phosphosphingolipids	Sphingomyelins (SM)	rs1169288	chr12:121416650	C / A	-0.0059	0.0062	0.3413	HNF1A	TC
760.585	PE(37:1)	Glycerophospholipids (GP)	Glycerophosphoethanolamines	Phosphatidylethanolamines (PE)	rs1169288	chr12:121416650	C / A	0.0017	0.0055	0.7573	HNF1A	TC
760.622	PC-O(35:1) or PC-P(35:0)	Glycerophospholipids (GP)	Glycerophosphocholines	Phosphatidylcholines (PC)	rs1169288	chr12:121416650	C / A	-0.009	0.0065	0.1662	HNF1A	TC
761.558	SM(39:7)	Sphingolipids (SP)	Phosphosphingolipids	Sphingomyelins (SM)	rs1169288	chr12:121416650	C / A	-0.0026	0.0064	0.6846	HNF1A	TC
761.582	SM(34:1)+AcO-	Sphingolipids (SP)	Phosphosphingolipids	Sphingomyelins (SM)	rs1169288	chr12:121416650	C / A	-0.0012	0.0072	0.8676	HNF1A	TC
761.653	SM(38:0)	Sphingolipids (SP)	Phosphosphingolipids	Sphingomyelins (SM)	rs1169288	chr12:121416650	C / A	-0.0134	0.0082	0.1022	HNF1A	TC
762.508	PE(38:6)-H-	Glycerophospholipids (GP)	Glycerophosphoethanolamines	Phosphatidylethanolamines (PE)	rs1169288	chr12:121416650	C / A	-0.0039	0.0112	0.7277	HNF1A	TC
762.601	PE(37:0)	Glycerophospholipids (GP)	Glycerophosphoethanolamines	Phosphatidylethanolamines (PE)	rs1169288	chr12:121416650	C / A	0.0008	0.0054	0.8822	HNF1A	TC
763.574	SM(39:6)	Sphingolipids (SP)	Phosphosphingolipids	Sphingomyelins (SM)	rs1169288	chr12:121416650	C / A	0.0006	0.0051	0.9063	HNF1A	TC
763.597	SM(34:0)+AcO-	Sphingolipids (SP)	Phosphosphingolipids	Sphingomyelins (SM)	rs1169288	chr12:121416650	C / A	-0.0019	0.0075	0.8	HNF1A	TC
764.524	PC(35:5)-H- or PE(38:5)-H-	Glycerophospholipids (GP)	Glycerophosphocholines	Phosphatidylcholines (PC)	rs1169288	chr12:121416650	C / A	0.01	0.0095	0.2925	HNF1A	TC
766.539	PC(35:4)-H- or PE(38:4)-H-	Glycerophospholipids (GP)	Glycerophosphocholines	Phosphatidylcholines (PC)	rs1169288	chr12:121416650	C / A	0.0027	0.0066	0.6825	HNF1A	TC
766.574	PC-O(36:5)	Glycerophospholipids (GP)	Glycerophosphocholines	Phosphatidylcholines (PC)	rs1169288	chr12:121416650	C / A	0.0005	0.0067	0.9405	HNF1A	TC
766.692	TG(44:1)	Glycerolipids (GL)	Triradylglycerols	Triacylglycerols (TG)	rs1169288	chr12:121416650	C / A	-0.0211	0.0391	0.5894	HNF1A	TC
767.559	PA(41:4)	Glycerophospholipids (GP)	Glycerophosphates	Phosphatic acids (PA)	rs1169288	chr12:121416650	C / A	0.0027	0.0068	0.6913	HNF1A	TC
768.554	PC(35:4) or PE(38:4)	Glycerophospholipids (GP)	Glycerophosphocholines	Phosphatidylcholines (PC)	rs1169288	chr12:121416650	C / A	-0.0088	0.0069	0.2022	HNF1A	TC
768.555	PC(35:3)-H- or PE(38:3)-H-	Glycerophospholipids (GP)	Glycerophosphocholines	Phosphatidylcholines (PC)	rs1169288	chr12:121416650	C / A	0.0058	0.0063	0.3572	HNF1A	TC
768.591	PC-O(36:4) or PC-P(36:3)	Glycerophospholipids (GP)	Glycerophosphocholines	Phosphatidylcholines (PC)	rs1169288	chr12:121416650	C / A	-0.003	0.0067	0.6543	HNF1A	TC
768.708	TG(44:0)	Glycerolipids (GL)	Triradylglycerols	Triacylglycerols (TG)	rs1169288	chr12:121416650	C / A	0.0202	0.0386	0.6008	HNF1A	TC
769.623	SM(39:2)-H-	Sphingolipids (SP)	Phosphosphingolipids	Sphingomyelins (SM)	rs1169288	chr12:121416650	C / A	0.0017	0.0073	0.8159	HNF1A	TC
770.57	PC(35:3)	Glycerophospholipids (GP)	Glycerophosphocholines	Phosphatidylcholines (PC)	rs1169288	chr12:121416650	C / A	0.0043	0.0075	0.5664	HNF1A	TC
770.606	PC-O(36:3) or PC-P(36:2)	Glycerophospholipids (GP)	Glycerophosphocholines	Phosphatidylcholines (PC)	rs1169288	chr12:121416650	C / A	-0.0004	0.0076	0.958	HNF1A	TC
771.59	PA(41:2)	Glycerophospholipids (GP)	Glycerophosphates	Phosphatic acids (PA)	rs1169288	chr12:121416650	C / A	0.0071	0.0107	0.507	HNF1A	TC
771.639	SM(39:1)-H-	Sphingolipids (SP)	Phosphosphingolipids	Sphingomyelins (SM)	rs1169288	chr12:121416650	C / A	0.0029	0.0076	0.7028	HNF1A	TC
772.586	PC(35:2)	Glycerophospholipids (GP)	Glycerophosphocholines	Phosphatidylcholines (PC)	rs1169288	chr12:121416650	C / A	0.0019	0.0076	0.8026	HNF1A	TC
772.586	PC(35:1)-H- or PE(38:1)-H-	Glycerophospholipids (GP)	Glycerophosphocholines	Phosphatidylcholines (PC)	rs1169288	chr12:121416650	C / A	0.0249	0.0086	0.003787	HNF1A	TC
772.622	PC-P(36:1)	Glycerophospholipids (GP)	Glycerophosphocholines	Phosphatidylcholines (PC)	rs1169288	chr12:121416650	C / A	0.0055	0.0088	0.532	HNF1A	TC
773.534	PG(36:2)-H-	Glycerophospholipids (GP)	Glycerophosphoglycerols	Phosphatidylglycerols (PG)	rs1169288	chr12:121416650	C / A	0.0005	0.008	0.9502	HNF1A	TC
773.582	SM(35:2)+AcO-	Sphingolipids (SP)	Phosphosphingolipids	Sphingomyelins (SM)	rs1169288	chr12:121416650	C / A	0.0225	0.009	0.01242	HNF1A	TC
773.653	SM(39:1)	Sphingolipids (SP)	Phosphosphingolipids	Sphingomyelins (SM)	rs1169288	chr12:121416650	C / A	-0.0165	0.0083	0.04682	HNF1A	TC
773.654	SM(39:0)-H-	Sphingolipids (SP)	Phosphosphingolipids	Sphingomyelins (SM)	rs1169288	chr12:121416650	C / A	0.0069	0.0086	0.4224	HNF1A	TC
774.601	PE(38:1)	Glycerophospholipids (GP)	Glycerophosphoethanolamines	Phosphatidylethanolamines (PE)	rs1169288	chr12:121416650	C / A	0.0025	0.0083	0.7633	HNF1A	TC
774.638	PC-O(36:1) or PC-P(36:0)	Glycerophospholipids (GP)	Glycerophosphocholines	Phosphatidylcholines (PC)	rs1169288	chr12:121416650	C / A	-0.0161	0.0132	0.2226	HNF1A	TC
775.549	PG(36:1)-H- or PA(37:1)+AcO-	Glycerophospholipids (GP)	Glycerophosphoglycerols	Phosphatidylglycerols (PG)	rs1169288	chr12:121416650	C / A	0.0061	0.0076	0.4222	HNF1A	TC
775.574	SM(40:7)	Sphingolipids (SP)	Phosphosphingolipids	Sphingomyelins (SM)	rs1169288	chr12:121416650	C / A	-0.0199	0.0493	0.6865	HNF1A	TC
777.565	PA(37:0)+AcO-	Glycerophospholipids (GP)	Glycerophosphates	Phosphatic acids (PA)	rs1169288	chr12:121416650	C / A	0.0084	0.0061	0.1685	HNF1A	TC
779.508	PG(32:1)+AcO-	Glycerophospholipids (GP)	Glycerophosphoglycerols	Phosphatidylglycerols (PG)	rs1169288	chr12:121416650	C / A	0.0247	0.0209	0.2373	HNF1A	TC
780.555	PC(36:4)-H- or PE(39:4)-H-	Glycerophospholipids (GP)	Glycerophosphocholines	Phosphatidylcholines (PC)	rs1169288	chr12:121416650	C / A	0.0095	0.0097	0.3274	HNF1A	TC
782.57	PC(36:4)	Glycerophospholipids (GP)	Glycerophosphocholines	Phosphatidylcholines (PC)	rs1169288	chr12:121416650	C / A	0.0027	0.005	0.5892	HNF1A	TC
783.59	PA(42:3)	Glycerophospholipids (GP)	Glycerophosphates	Phosphatic acids (PA)	rs1169288	chr12:121416650	C / A	0.0025	0.0052	0.6307	HNF1A	TC
783.638	SM(40:3)	Sphingolipids (SP)	Phosphosphingolipids	Sphingomyelins (SM)	rs1169288	chr12:121416650	C / A	-0.0117	0.009	0.1936	HNF1A	TC
783.639	SM(40:2)-H-	Sphingolipids (SP)	Phosphosphingolipids	Sphingomyelins (SM)	rs1169288	chr12:121416650	C / A	-0.0099	0.0079	0.2101	HNF1A	TC
784.586	PE(39:3)	Glycerophospholipids (GP)	Glycerophosphoethanolamines	Phosphatidylethanolamines (PE)	rs1169288	chr12:121416650	C / A	0.0029	0.0042	0.4899	HNF1A	TC
785.534	PA(38:3)+AcO- or PG(37:3)-H-	Glycerophospholipids (GP)	Glycerophosphates	Phosphatic acids (PA)	rs1169288	chr12:121416650	C / A	0.02	0.0101	0.04768	HNF1A	TC
785.582	SM(36:3)+AcO-	Sphingolipids (SP)	Phosphosphingolipids	Sphingomyelins (SM)	rs1169288	chr12:121416650	C / A	-0.0304	0.0136	0.0254	HNF1A	TC
785.606	PA(42:2)	Glycerophospholipids (GP)	Glycerophosphates	Phosphatic acids (PA)	rs1169288	chr12:121416650	C / A	0.0023	0.004	0.5653	HNF1A	TC
785.653	SM(40:2)	Sphingolipids (SP)	Phosphosphingolipids	Sphingomyelins (SM)	rs1169288	chr12:121416650	C / A	-0.0075	0.0064	0.2412	HNF1A	TC
785.654	SM(40:1)-H-	Sphingolipids (SP)	Phosphosphingolipids	Sphingomyelins (SM)	rs1169288	chr12:121416650	C / A	-0.011	0.01	0.2713	HNF1A	TC
786.601	PE(39:2)	Glycerophospholipids (GP)	Glycerophosphoethanolamines	Phosphatidylethanolamines (PE)	rs1169288	chr12:121416650	C / A	0.008	0.0042	0.05681	HNF1A	TC
786.637	PC-P(37:1)	Glycerophospholipids (GP)	Glycerophosphocholines	Phosphatidylcholines (PC)	rs1169288	chr12:121416650	C / A	-0.0066	0.0065	0.3099	HNF1A	TC
787.597	SM(36:2)+AcO-	Sphingolipids (SP)	Phosphosphingolipids	Sphingomyelins (SM)	rs1169288	chr12:121416650	C / A	-0.0156	0.008	0.05118	HNF1A	TC
787.622	PA(42:1)	Glycerophospholipids (GP)	Glycerophosphates	Phosphatic acids (PA)	rs1169288	chr12:121416650	C / A	0.0074	0.0042	0.07809	HNF1A	TC
787.669	SM(40:1)	Sphingolipids (SP)	Phosphosphingolipids	Sphingomyelins (SM)	rs1169288	chr12:121416650	C / A	-0.0047	0.006	0.4334	HNF1A	TC
788.524	PE(40:7)-H-	Glycerophospholipids (GP)	Glycerophosphoethanolamines	Phosphatidylethanolamines (PE)	rs1169288	chr12:121416650	C / A	-0.0017	0.0116	0.8835	HNF1A	TC
788.545	PC(32:2)+AcO- or PE(35:2)+AcO-	Glycerophospholipids (GP)	Glycerophosphocholines	Phosphatidylcholines (PC)	rs1169288	chr12:121416650	C / A	0.0066	0.0082	0.4209	HNF1A	TC
788.617	PE(39:1)	Glycerophospholipids (GP)	Glycerophosphoethanolamines	Phosphatidylethanolamines (PE)	rs1169288	chr12:121416650	C / A	0.0193	0.0067	0.003969	HNF1A	TC
788.653	PC-O(37:1)	Glycerophospholipids (GP)	Glycerophosphocholines	Phosphatidylcholines (PC)	rs1169288	chr12:121416650	C / A	-0.0047	0.0061	0.441	HNF1A	TC
789.544	PA(43:6)-H-	Glycerophospholipids (GP)	Glycerophosphates	Phosphatic acids (PA)	rs1169288	chr12:121416650	C / A	0.0097	0.0083	0.2425	HNF1A	TC
789.613	SM(36:1)+AcO-	Sphingolipids (SP)	Phosphosphingolipids	Sphingomyelins (SM)	rs1169288	chr12:121416650	C / A	-0.0068	0.0075	0.3646	HNF1A	TC
789.684	SM(40:0)	Sphingolipids (SP)	Phosphosphingolipids	Sphingomyelins (SM)	rs1169288	chr12:121416650	C / A	-0.005	0.006	0.4047	HNF1A	TC
790.539	PC(37:6)-H- or PE(40:6)-H-	Glycerophospholipids (GP)	Glycerophosphocholines	Phosphatidylcholines (PC)	rs1169288	chr12:121416650	C / A	0.0091	0.0085	0.2844	HNF1A	TC
790.56	PC(32:1)+AcO- or PE(35:1)+AcO-	Glycerophospholipids (GP)	Glycerophosphocholines	Phosphatidylcholines (PC)	rs1169288	chr12:121416650	C / A	0.0042	0.0124	0.7348	HNF1A	TC
790.633	PE(39:0)	Glycerophospholipids (GP)	Glycerophosphoethanolamines	Phosphatidylethanolamines (PE)	rs1169288	chr12:121416650	C / A	0.0175	0.0068	0.01007	HNF1A	TC
790.669	PC-O(37:0)	Glycerophospholipids (GP)	Glycerophosphocholines	Phosphatidylcholines (PC)	rs1169288	chr12:121416650	C / A	-0.0003	0.0161	0.9851	HNF1A	TC
791.56	PA(43:5)-H-	Glycerophospholipids (GP)	Glycerophosphates	Phosphatic acids (PA)	rs1169288	chr12:121416650	C / A	0.0065	0.009	0.4702	HNF1A	TC
791.629	SM(36:0)+AcO-	Sphingolipids (SP)	Phosphosphingolipids	Sphingomyelins (SM)	rs1169288	chr12:121416650	C / A	-0.0131	0.0068	0.05405	HNF1A	TC
792.554	PC(37:6) or PE(40:6)	Glycerophospholipids (GP)	Glycerophosphocholines	Phosphatidylcholines (PC)	rs1169288	chr12:121416650	C / A	-0.0035	0.0087	0.6875	HNF1A	TC
792.576	PC(32:0)+AcO-	Glycerophospholipids (GP)	Glycerophosphocholines	Phosphatidylcholines (PC)	rs1169288	chr12:121416650	C / A	0.01	0.0077	0.194	HNF1A	TC
792.708	TG(46:2)	Glycerolipids (GL)	Triradylglycerols	Triacylglycerols (TG)	rs1169288	chr12:121416650	C / A	0.0158	0.0205	0.4409	HNF1A	TC
793.575	PA(43:4)-H-	Glycerophospholipids (GP)	Glycerophosphates	Phosphatic acids (PA)	rs1169288	chr12:121416650	C / A	0.0091	0.0074	0.2188	HNF1A	TC
794.569	PC(37:5) or PE(40:5)	Glycerophospholipids (GP)	Glycerophosphocholines	Phosphatidylcholines (PC)	rs1169288	chr12:121416650	C / A	0.0157	0.0085	0.06474	HNF1A	TC
794.57	PC(37:4)-H- or PE(40:4)-H-	Glycerophospholipids (GP)	Glycerophosphocholines	Phosphatidylcholines (PC)	rs1169288	chr12:121416650	C / A	0.0137	0.0078	0.07902	HNF1A	TC
794.606	PC-O(38:5)	Glycerophospholipids (GP)	Glycerophosphocholines	Phosphatidylcholines (PC)	rs1169288	chr12:121416650	C / A	0.0043	0.0066	0.5147	HNF1A	TC
794.723	TG(46:1)	Glycerolipids (GL)	Triradylglycerols	Triacylglycerols (TG)	rs1169288	chr12:121416650	C / A	0.0073	0.0221	0.7412	HNF1A	TC
796.513	PE(36:5)+AcO-	Glycerophospholipids (GP)	Glycerophosphoethanolamines	Phosphatidylethanolamines (PE)	rs1169288	chr12:121416650	C / A	0.0412	0.0307	0.1796	HNF1A	TC
796.586	PC(37:4)	Glycerophospholipids (GP)	Glycerophosphocholines	Phosphatidylcholines (PC)	rs1169288	chr12:121416650	C / A	0.0058	0.0096	0.5457	HNF1A	TC
796.586	PE(40:3)-H- or PC(37:3)-H-	Glycerophospholipids (GP)	Glycerophosphoethanolamines	Phosphatidylethanolamines (PE)	rs1169288	chr12:121416650	C / A	0.0197	0.008	0.0138	HNF1A	TC
796.622	PC-P(38:3)	Glycerophospholipids (GP)	Glycerophosphocholines	Phosphatidylcholines (PC)	rs1169288	chr12:121416650	C / A	-0.0014	0.0079	0.8593	HNF1A	TC
796.739	TG(46:0)	Glycerolipids (GL)	Triradylglycerols	Triacylglycerols (TG)	rs1169288	chr12:121416650	C / A	-0.0042	0.0268	0.8755	HNF1A	TC
797.654	SM(41:2)-H-	Sphingolipids (SP)	Phosphosphingolipids	Sphingomyelins (SM)	rs1169288	chr12:121416650	C / A	0.0142	0.0087	0.1026	HNF1A	TC
798.529	PE(36:4)+AcO-	Glycerophospholipids (GP)	Glycerophosphoethanolamines	Phosphatidylethanolamines (PE)	rs1169288	chr12:121416650	C / A	0.0302	0.0317	0.3408	HNF1A	TC
798.601	PC(37:3) or PE(40:3)	Glycerophospholipids (GP)	Glycerophosphocholines	Phosphatidylcholines (PC)	rs1169288	chr12:121416650	C / A	0.0062	0.0085	0.4657	HNF1A	TC
798.602	PE(40:2)-H-	Glycerophospholipids (GP)	Glycerophosphoethanolamines	Phosphatidylethanolamines (PE)	rs1169288	chr12:121416650	C / A	0.0302	0.0103	0.003367	HNF1A	TC
799.574	SM(42:9)	Sphingolipids (SP)	Phosphosphingolipids	Sphingomyelins (SM)	rs1169288	chr12:121416650	C / A	-0.0471	0.0528	0.3724	HNF1A	TC
799.668	SM(41:2)	Sphingolipids (SP)	Phosphosphingolipids	Sphingomyelins (SM)	rs1169288	chr12:121416650	C / A	-0.0196	0.0076	0.00991	HNF1A	TC
799.67	SM(41:1)-H-	Sphingolipids (SP)	Phosphosphingolipids	Sphingomyelins (SM)	rs1169288	chr12:121416650	C / A	0.0092	0.0086	0.2847	HNF1A	TC
800.545	PC(33:3)+AcO- or PE(36:3)+AcO-	Glycerophospholipids (GP)	Glycerophosphocholines	Phosphatidylcholines (PC)	rs1169288	chr12:121416650	C / A	0.0354	0.0157	0.02415	HNF1A	TC
800.653	PC-P(38:1)	Glycerophospholipids (GP)	Glycerophosphocholines	Phosphatidylcholines (PC)	rs1169288	chr12:121416650	C / A	-0.0178	0.007	0.011	HNF1A	TC
801.59	SM(42:8)	Sphingolipids (SP)	Phosphosphingolipids	Sphingomyelins (SM)	rs1169288	chr12:121416650	C / A	-0.0432	0.0649	0.5056	HNF1A	TC
801.684	SM(41:1)	Sphingolipids (SP)	Phosphosphingolipids	Sphingomyelins (SM)	rs1169288	chr12:121416650	C / A	-0.0163	0.0083	0.04955	HNF1A	TC
801.686	SM(41:0)-H-	Sphingolipids (SP)	Phosphosphingolipids	Sphingomyelins (SM)	rs1169288	chr12:121416650	C / A	0.0108	0.0108	0.3173	HNF1A	TC
802.574	PC-P(39:7)	Glycerophospholipids (GP)	Glycerophosphocholines	Phosphatidylcholines (PC)	rs1169288	chr12:121416650	C / A	0.0233	0.0362	0.5198	HNF1A	TC
802.669	PC-O(38:1)	Glycerophospholipids (GP)	Glycerophosphocholines	Phosphatidylcholines (PC)	rs1169288	chr12:121416650	C / A	-0.0228	0.0092	0.0132	HNF1A	TC
803.629	SM(37:1)+AcO-	Sphingolipids (SP)	Phosphosphingolipids	Sphingomyelins (SM)	rs1169288	chr12:121416650	C / A	-0.0027	0.0088	0.759	HNF1A	TC
806.569	PC(38:6)	Glycerophospholipids (GP)	Glycerophosphocholines	Phosphatidylcholines (PC)	rs1169288	chr12:121416650	C / A	0.0062	0.0067	0.3548	HNF1A	TC
807.503	PI(32:1)-H-	Glycerophospholipids (GP)	Glycerophosphoinositols	Phosphatidylinositols (PI)	rs1169288	chr12:121416650	C / A	0.0085	0.0168	0.6129	HNF1A	TC
807.59	PA(44:5)	Glycerophospholipids (GP)	Glycerophosphates	Phosphatic acids (PA)	rs1169288	chr12:121416650	C / A	0.0061	0.0068	0.3697	HNF1A	TC
808.534	PS(33:0)+AcO-	Glycerophospholipids (GP)	Glycerophosphoserines	Phosphatidylserines (PS)	rs1169288	chr12:121416650	C / A	0.0449	0.0217	0.03853	HNF1A	TC
808.585	PC(38:5)	Glycerophospholipids (GP)	Glycerophosphocholines	Phosphatidylcholines (PC)	rs1169288	chr12:121416650	C / A	0.0142	0.0054	0.008548	HNF1A	TC
808.739	TG(47:1)	Glycerolipids (GL)	Triradylglycerols	Triacylglycerols (TG)	rs1169288	chr12:121416650	C / A	-0.0208	0.0305	0.4953	HNF1A	TC
809.534	PA(40:5)+AcO- or PG(39:5)-H-	Glycerophospholipids (GP)	Glycerophosphates	Phosphatic acids (PA)	rs1169288	chr12:121416650	C / A	0.0184	0.0137	0.1793	HNF1A	TC
809.555	PG(34:0)+AcO-	Glycerophospholipids (GP)	Glycerophosphoglycerols	Phosphatidylglycerols (PG)	rs1169288	chr12:121416650	C / A	0.0475	0.0246	0.0535	HNF1A	TC
809.606	PA(44:4)	Glycerophospholipids (GP)	Glycerophosphates	Phosphatic acids (PA)	rs1169288	chr12:121416650	C / A	0.014	0.0055	0.01091	HNF1A	TC
809.653	SM(42:4)	Sphingolipids (SP)	Phosphosphingolipids	Sphingomyelins (SM)	rs1169288	chr12:121416650	C / A	-0.0064	0.0082	0.4351	HNF1A	TC
810.529	PC(34:5)+AcO- or PE(37:5)+AcO-	Glycerophospholipids (GP)	Glycerophosphocholines	Phosphatidylcholines (PC)	rs1169288	chr12:121416650	C / A	0.0115	0.0166	0.4885	HNF1A	TC
810.601	PE(41:4)	Glycerophospholipids (GP)	Glycerophosphoethanolamines	Phosphatidylethanolamines (PE)	rs1169288	chr12:121416650	C / A	0.0077	0.0064	0.2289	HNF1A	TC
811.669	SM(42:3)	Sphingolipids (SP)	Phosphosphingolipids	Sphingomyelins (SM)	rs1169288	chr12:121416650	C / A	-0.0037	0.0077	0.6309	HNF1A	TC
811.67	SM(42:2)-H-	Sphingolipids (SP)	Phosphosphingolipids	Sphingomyelins (SM)	rs1169288	chr12:121416650	C / A	0.0195	0.0114	0.08717	HNF1A	TC
812.544	PE(37:4)+AcO- or PC(34:4)+AcO-	Glycerophospholipids (GP)	Glycerophosphoethanolamines	Phosphatidylethanolamines (PE)	rs1169288	chr12:121416650	C / A	0.0218	0.0118	0.06468	HNF1A	TC
812.617	PE(41:3)	Glycerophospholipids (GP)	Glycerophosphoethanolamines	Phosphatidylethanolamines (PE)	rs1169288	chr12:121416650	C / A	0.0146	0.0064	0.02253	HNF1A	TC
812.653	PC-O(39:3) or PC-P(39:2)	Glycerophospholipids (GP)	Glycerophosphocholines	Phosphatidylcholines (PC)	rs1169288	chr12:121416650	C / A	-0.0039	0.0078	0.6171	HNF1A	TC
813.684	SM(42:2)	Sphingolipids (SP)	Phosphosphingolipids	Sphingomyelins (SM)	rs1169288	chr12:121416650	C / A	0.0067	0.0077	0.3842	HNF1A	TC
814.56	PC(34:3)+AcO-	Glycerophospholipids (GP)	Glycerophosphocholines	Phosphatidylcholines (PC)	rs1169288	chr12:121416650	C / A	0.0132	0.0089	0.138	HNF1A	TC
814.574	PC-O(40:9) or PC-P(40:8)	Glycerophospholipids (GP)	Glycerophosphocholines	Phosphatidylcholines (PC)	rs1169288	chr12:121416650	C / A	0.0262	0.0313	0.4026	HNF1A	TC
814.632	PE(41:2)	Glycerophospholipids (GP)	Glycerophosphoethanolamines	Phosphatidylethanolamines (PE)	rs1169288	chr12:121416650	C / A	0.0175	0.0072	0.01508	HNF1A	TC
814.669	PC-P(39:1)	Glycerophospholipids (GP)	Glycerophosphocholines	Phosphatidylcholines (PC)	rs1169288	chr12:121416650	C / A	0.0063	0.0077	0.4133	HNF1A	TC
815.7	SM(42:1)	Sphingolipids (SP)	Phosphosphingolipids	Sphingomyelins (SM)	rs1169288	chr12:121416650	C / A	0.0011	0.007	0.8751	HNF1A	TC
816.576	PC(34:2)+AcO- or PS(38:1)-H-	Glycerophospholipids (GP)	Glycerophosphocholines	Phosphatidylcholines (PC)	rs1169288	chr12:121416650	C / A	0.0007	0.0067	0.9168	HNF1A	TC
816.684	PC-O(39:1) or PC-P(39:0)	Glycerophospholipids (GP)	Glycerophosphocholines	Phosphatidylcholines (PC)	rs1169288	chr12:121416650	C / A	0.0039	0.0062	0.5293	HNF1A	TC
817.575	PA(45:6)-H-	Glycerophospholipids (GP)	Glycerophosphates	Phosphatic acids (PA)	rs1169288	chr12:121416650	C / A	0.0007	0.0068	0.918	HNF1A	TC
817.644	SM(38:1)+AcO-	Sphingolipids (SP)	Phosphosphingolipids	Sphingomyelins (SM)	rs1169288	chr12:121416650	C / A	-0.0005	0.0075	0.9468	HNF1A	TC
818.591	PC(34:1)+AcO-	Glycerophospholipids (GP)	Glycerophosphocholines	Phosphatidylcholines (PC)	rs1169288	chr12:121416650	C / A	0.0065	0.0073	0.3732	HNF1A	TC
818.606	PC-O(40:7) or PC-P(40:6)	Glycerophospholipids (GP)	Glycerophosphocholines	Phosphatidylcholines (PC)	rs1169288	chr12:121416650	C / A	0.0184	0.0086	0.03239	HNF1A	TC
818.724	TG(48:3)	Glycerolipids (GL)	Triradylglycerols	Triacylglycerols (TG)	rs1169288	chr12:121416650	C / A	0.0113	0.0137	0.4095	HNF1A	TC
819.591	PA(45:5)-H-	Glycerophospholipids (GP)	Glycerophosphates	Phosphatic acids (PA)	rs1169288	chr12:121416650	C / A	0.0058	0.0072	0.4205	HNF1A	TC
819.66	SM(38:0)+AcO-	Sphingolipids (SP)	Phosphosphingolipids	Sphingomyelins (SM)	rs1169288	chr12:121416650	C / A	-0.0011	0.0085	0.897	HNF1A	TC
820.607	PE(37:0)+AcO- or PC(34:0)+AcO-	Glycerophospholipids (GP)	Glycerophosphoethanolamines	Phosphatidylethanolamines (PE)	rs1169288	chr12:121416650	C / A	0.0066	0.0076	0.3852	HNF1A	TC
820.621	PC-O(40:6) or PC-P(40:5)	Glycerophospholipids (GP)	Glycerophosphocholines	Phosphatidylcholines (PC)	rs1169288	chr12:121416650	C / A	0.0097	0.0068	0.1537	HNF1A	TC
820.739	TG(48:2)	Glycerolipids (GL)	Triradylglycerols	Triacylglycerols (TG)	rs1169288	chr12:121416650	C / A	0.0031	0.0148	0.8341	HNF1A	TC
821.606	PA(45:4)-H-	Glycerophospholipids (GP)	Glycerophosphates	Phosphatic acids (PA)	rs1169288	chr12:121416650	C / A	0.0075	0.0074	0.3108	HNF1A	TC
822.529	PE(38:6)+AcO-	Glycerophospholipids (GP)	Glycerophosphoethanolamines	Phosphatidylethanolamines (PE)	rs1169288	chr12:121416650	C / A	0.0447	0.0277	0.1066	HNF1A	TC
822.637	PC-O(40:5)	Glycerophospholipids (GP)	Glycerophosphocholines	Phosphatidylcholines (PC)	rs1169288	chr12:121416650	C / A	0.0069	0.0074	0.3511	HNF1A	TC
822.755	TG(48:1)	Glycerolipids (GL)	Triradylglycerols	Triacylglycerols (TG)	rs1169288	chr12:121416650	C / A	-0.0009	0.0171	0.958	HNF1A	TC
823.534	PI(33:0)-H-	Glycerophospholipids (GP)	Glycerophosphoinositols	Phosphatidylinositols (PI)	rs1169288	chr12:121416650	C / A	0.0728	0.0446	0.1026	HNF1A	TC
824.771	TG(48:0)	Glycerolipids (GL)	Triradylglycerols	Triacylglycerols (TG)	rs1169288	chr12:121416650	C / A	-0.0012	0.0226	0.9577	HNF1A	TC
825.592	SM(44:9)-H-	Sphingolipids (SP)	Phosphosphingolipids	Sphingomyelins (SM)	rs1169288	chr12:121416650	C / A	-0.0018	0.008	0.822	HNF1A	TC
829.644	SM(39:2)+AcO-	Sphingolipids (SP)	Phosphosphingolipids	Sphingomyelins (SM)	rs1169288	chr12:121416650	C / A	-0.0036	0.0094	0.7017	HNF1A	TC
830.569	PC(40:8)	Glycerophospholipids (GP)	Glycerophosphocholines	Phosphatidylcholines (PC)	rs1169288	chr12:121416650	C / A	0.0227	0.0096	0.01805	HNF1A	TC
830.592	PC(35:2)+AcO- or PS(39:1)-H-	Glycerophospholipids (GP)	Glycerophosphocholines	Phosphatidylcholines (PC)	rs1169288	chr12:121416650	C / A	0.0124	0.0084	0.1399	HNF1A	TC
831.66	SM(39:1)+AcO-	Sphingolipids (SP)	Phosphosphingolipids	Sphingomyelins (SM)	rs1169288	chr12:121416650	C / A	-0.0045	0.0092	0.6247	HNF1A	TC
832.535	PS(35:2)+AcO-	Glycerophospholipids (GP)	Glycerophosphoserines	Phosphatidylserines (PS)	rs1169288	chr12:121416650	C / A	0.059	0.0231	0.01065	HNF1A	TC
832.607	PE(38:1)+AcO- or PC(35:1)+AcO-	Glycerophospholipids (GP)	Glycerophosphoethanolamines	Phosphatidylethanolamines (PE)	rs1169288	chr12:121416650	C / A	0.0126	0.0097	0.194	HNF1A	TC
832.739	TG(49:3)	Glycerolipids (GL)	Triradylglycerols	Triacylglycerols (TG)	rs1169288	chr12:121416650	C / A	0.0033	0.0207	0.8733	HNF1A	TC
833.519	PI(34:2)-H-	Glycerophospholipids (GP)	Glycerophosphoinositols	Phosphatidylinositols (PI)	rs1169288	chr12:121416650	C / A	0.0094	0.0087	0.2799	HNF1A	TC
833.606	PA(46:5)-H-	Glycerophospholipids (GP)	Glycerophosphates	Phosphatic acids (PA)	rs1169288	chr12:121416650	C / A	0.0127	0.0091	0.1628	HNF1A	TC
834.529	PE(39:7)+AcO- or PS(40:6)-H-	Glycerophospholipids (GP)	Glycerophosphoethanolamines	Phosphatidylethanolamines (PE)	rs1169288	chr12:121416650	C / A	0.0106	0.0089	0.2336	HNF1A	TC
834.601	PE(43:6)	Glycerophospholipids (GP)	Glycerophosphoethanolamines	Phosphatidylethanolamines (PE)	rs1169288	chr12:121416650	C / A	0.0176	0.0082	0.03185	HNF1A	TC
834.755	TG(49:2)	Glycerolipids (GL)	Triradylglycerols	Triacylglycerols (TG)	rs1169288	chr12:121416650	C / A	-0.0075	0.0148	0.6123	HNF1A	TC
835.534	PI(34:1)-H-	Glycerophospholipids (GP)	Glycerophosphoinositols	Phosphatidylinositols (PI)	rs1169288	chr12:121416650	C / A	0.0064	0.0103	0.5344	HNF1A	TC
835.597	SM(40:6)+AcO-	Sphingolipids (SP)	Phosphosphingolipids	Sphingomyelins (SM)	rs1169288	chr12:121416650	C / A	0.0139	0.0121	0.2507	HNF1A	TC
836.545	PC(36:6)+AcO- or PE(39:6)+AcO-	Glycerophospholipids (GP)	Glycerophosphocholines	Phosphatidylcholines (PC)	rs1169288	chr12:121416650	C / A	0.0069	0.0111	0.5342	HNF1A	TC
836.616	PE(43:5)	Glycerophospholipids (GP)	Glycerophosphoethanolamines	Phosphatidylethanolamines (PE)	rs1169288	chr12:121416650	C / A	0.0213	0.0072	0.003093	HNF1A	TC
836.77	TG(49:1)	Glycerolipids (GL)	Triradylglycerols	Triacylglycerols (TG)	rs1169288	chr12:121416650	C / A	-0.0065	0.0172	0.7055	HNF1A	TC
837.55	PI(34:0)-H-	Glycerophospholipids (GP)	Glycerophosphoinositols	Phosphatidylinositols (PI)	rs1169288	chr12:121416650	C / A	0.0065	0.0145	0.654	HNF1A	TC
838.56	PE(39:5)+AcO- or PC(36:5)+AcO-	Glycerophospholipids (GP)	Glycerophosphoethanolamines	Phosphatidylethanolamines (PE)	rs1169288	chr12:121416650	C / A	0.0208	0.0129	0.1069	HNF1A	TC
838.574	PC-O(42:11) or PC-P(42:10)	Glycerophospholipids (GP)	Glycerophosphocholines	Phosphatidylcholines (PC)	rs1169288	chr12:121416650	C / A	0.0513	0.08	0.5214	HNF1A	TC
840.576	PC(36:4)+AcO- or PE(39:4)+AcO-	Glycerophospholipids (GP)	Glycerophosphocholines	Phosphatidylcholines (PC)	rs1169288	chr12:121416650	C / A	0.0054	0.0069	0.4339	HNF1A	TC
841.644	SM(40:3)+AcO-	Sphingolipids (SP)	Phosphosphingolipids	Sphingomyelins (SM)	rs1169288	chr12:121416650	C / A	-0.0075	0.01	0.4533	HNF1A	TC
842.592	PC(36:3)+AcO-	Glycerophospholipids (GP)	Glycerophosphocholines	Phosphatidylcholines (PC)	rs1169288	chr12:121416650	C / A	0.0044	0.0064	0.4918	HNF1A	TC
842.664	PC(40:1)-H-	Glycerophospholipids (GP)	Glycerophosphocholines	Phosphatidylcholines (PC)	rs1169288	chr12:121416650	C / A	0.0019	0.0105	0.8564	HNF1A	TC
843.66	SM(40:2)+AcO-	Sphingolipids (SP)	Phosphosphingolipids	Sphingomyelins (SM)	rs1169288	chr12:121416650	C / A	-0.0006	0.0074	0.9354	HNF1A	TC
844.607	PC(36:2)+AcO- or PE(39:2)+AcO-	Glycerophospholipids (GP)	Glycerophosphocholines	Phosphatidylcholines (PC)	rs1169288	chr12:121416650	C / A	0.0107	0.0066	0.105	HNF1A	TC
844.739	TG(50:4)	Glycerolipids (GL)	Triradylglycerols	Triacylglycerols (TG)	rs1169288	chr12:121416650	C / A	0.0093	0.0111	0.4021	HNF1A	TC
845.675	SM(40:1)+AcO-	Sphingolipids (SP)	Phosphosphingolipids	Sphingomyelins (SM)	rs1169288	chr12:121416650	C / A	0.0005	0.0075	0.9468	HNF1A	TC
846.623	PE(39:1)+AcO- or PC(36:1)+AcO-	Glycerophospholipids (GP)	Glycerophosphoethanolamines	Phosphatidylethanolamines (PE)	rs1169288	chr12:121416650	C / A	0.0211	0.0086	0.01415	HNF1A	TC
846.755	TG(50:3)	Glycerolipids (GL)	Triradylglycerols	Triacylglycerols (TG)	rs1169288	chr12:121416650	C / A	-0.0018	0.0099	0.8557	HNF1A	TC
847.534	PI(35:2)-H-	Glycerophospholipids (GP)	Glycerophosphoinositols	Phosphatidylinositols (PI)	rs1169288	chr12:121416650	C / A	0.037	0.0145	0.01072	HNF1A	TC
847.691	SM(40:0)+AcO-	Sphingolipids (SP)	Phosphosphingolipids	Sphingomyelins (SM)	rs1169288	chr12:121416650	C / A	0.0003	0.0078	0.9693	HNF1A	TC
848.566	PS(36:1)+AcO-	Glycerophospholipids (GP)	Glycerophosphoserines	Phosphatidylserines (PS)	rs1169288	chr12:121416650	C / A	0.0213	0.0129	0.09871	HNF1A	TC
848.639	PC(36:0)+AcO-	Glycerophospholipids (GP)	Glycerophosphocholines	Phosphatidylcholines (PC)	rs1169288	chr12:121416650	C / A	0.0261	0.0091	0.004129	HNF1A	TC
848.77	TG(50:2)	Glycerolipids (GL)	Triradylglycerols	Triacylglycerols (TG)	rs1169288	chr12:121416650	C / A	-0.0059	0.0113	0.6016	HNF1A	TC
849.565	PA(43:6)+AcO-	Glycerophospholipids (GP)	Glycerophosphates	Phosphatic acids (PA)	rs1169288	chr12:121416650	C / A	0.0146	0.0135	0.2795	HNF1A	TC
850.56	PC(37:6)+AcO- or PE(40:6)+AcO-	Glycerophospholipids (GP)	Glycerophosphocholines	Phosphatidylcholines (PC)	rs1169288	chr12:121416650	C / A	0.0232	0.011	0.03494	HNF1A	TC
850.786	TG(50:1)	Glycerolipids (GL)	Triradylglycerols	Triacylglycerols (TG)	rs1169288	chr12:121416650	C / A	-0.0047	0.0144	0.7441	HNF1A	TC
851.602	PG(37:0)+AcO-	Glycerophospholipids (GP)	Glycerophosphoglycerols	Phosphatidylglycerols (PG)	rs1169288	chr12:121416650	C / A	0.0005	0.0083	0.952	HNF1A	TC
852.576	PC(37:5)+AcO- or PE(40:5)+AcO-	Glycerophospholipids (GP)	Glycerophosphocholines	Phosphatidylcholines (PC)	rs1169288	chr12:121416650	C / A	0.0202	0.0093	0.02985	HNF1A	TC
852.802	TG(50:0)	Glycerolipids (GL)	Triradylglycerols	Triacylglycerols (TG)	rs1169288	chr12:121416650	C / A	-0.008	0.0136	0.5564	HNF1A	TC
854.591	PC(37:4)+AcO- or PE(40:4)+AcO-	Glycerophospholipids (GP)	Glycerophosphocholines	Phosphatidylcholines (PC)	rs1169288	chr12:121416650	C / A	0.0157	0.0092	0.08791	HNF1A	TC
856.607	PE(40:3)+AcO- or PC(37:3)+AcO-	Glycerophospholipids (GP)	Glycerophosphoethanolamines	Phosphatidylethanolamines (PE)	rs1169288	chr12:121416650	C / A	0.0129	0.009	0.1518	HNF1A	TC
857.519	PI(36:4)-H-	Glycerophospholipids (GP)	Glycerophosphoinositols	Phosphatidylinositols (PI)	rs1169288	chr12:121416650	C / A	0.0121	0.0084	0.1497	HNF1A	TC
857.675	SM(41:2)+AcO-	Sphingolipids (SP)	Phosphosphingolipids	Sphingomyelins (SM)	rs1169288	chr12:121416650	C / A	-0.0036	0.0081	0.6567	HNF1A	TC
858.529	PS(42:8)-H-	Glycerophospholipids (GP)	Glycerophosphoserines	Phosphatidylserines (PS)	rs1169288	chr12:121416650	C / A	0.0118	0.0085	0.1651	HNF1A	TC
858.754	TG(51:4)	Glycerolipids (GL)	Triradylglycerols	Triacylglycerols (TG)	rs1169288	chr12:121416650	C / A	-0.0034	0.0157	0.8286	HNF1A	TC
859.534	PI(36:3)-H-	Glycerophospholipids (GP)	Glycerophosphoinositols	Phosphatidylinositols (PI)	rs1169288	chr12:121416650	C / A	0.0108	0.009	0.2301	HNF1A	TC
859.597	SM(42:8)+AcO-	Sphingolipids (SP)	Phosphosphingolipids	Sphingomyelins (SM)	rs1169288	chr12:121416650	C / A	0.0306	0.0183	0.0945	HNF1A	TC
859.691	SM(41:1)+AcO-	Sphingolipids (SP)	Phosphosphingolipids	Sphingomyelins (SM)	rs1169288	chr12:121416650	C / A	-0.0094	0.0096	0.3275	HNF1A	TC
860.545	PC(38:8)+AcO- or PS(42:7)-H-	Glycerophospholipids (GP)	Glycerophosphocholines	Phosphatidylcholines (PC)	rs1169288	chr12:121416650	C / A	0.0121	0.0087	0.1643	HNF1A	TC
860.77	TG(51:3)	Glycerolipids (GL)	Triradylglycerols	Triacylglycerols (TG)	rs1169288	chr12:121416650	C / A	-0.002	0.0104	0.8475	HNF1A	TC
861.55	PI(36:2)-H-	Glycerophospholipids (GP)	Glycerophosphoinositols	Phosphatidylinositols (PI)	rs1169288	chr12:121416650	C / A	0.0146	0.0075	0.05157	HNF1A	TC
861.707	SM(41:0)+AcO-	Sphingolipids (SP)	Phosphosphingolipids	Sphingomyelins (SM)	rs1169288	chr12:121416650	C / A	-0.0111	0.0101	0.2718	HNF1A	TC
862.56	PC(38:7)+AcO-	Glycerophospholipids (GP)	Glycerophosphocholines	Phosphatidylcholines (PC)	rs1169288	chr12:121416650	C / A	0.0136	0.0079	0.08516	HNF1A	TC
862.786	TG(51:2)	Glycerolipids (GL)	Triradylglycerols	Triacylglycerols (TG)	rs1169288	chr12:121416650	C / A	-0.0022	0.0119	0.8533	HNF1A	TC
863.565	PI(36:1)-H-	Glycerophospholipids (GP)	Glycerophosphoinositols	Phosphatidylinositols (PI)	rs1169288	chr12:121416650	C / A	0.0143	0.0099	0.1486	HNF1A	TC
863.581	PA(44:6)+AcO- or PG(43:6)-H-	Glycerophospholipids (GP)	Glycerophosphates	Phosphatic acids (PA)	rs1169288	chr12:121416650	C / A	0.0138	0.0099	0.1633	HNF1A	TC
864.576	PC(38:6)+AcO-	Glycerophospholipids (GP)	Glycerophosphocholines	Phosphatidylcholines (PC)	rs1169288	chr12:121416650	C / A	0.0114	0.0091	0.2103	HNF1A	TC
864.802	TG(51:1)	Glycerolipids (GL)	Triradylglycerols	Triacylglycerols (TG)	rs1169288	chr12:121416650	C / A	-0.0011	0.0178	0.9507	HNF1A	TC
865.581	PI(36:0)-H-	Glycerophospholipids (GP)	Glycerophosphoinositols	Phosphatidylinositols (PI)	rs1169288	chr12:121416650	C / A	0.0118	0.0088	0.1799	HNF1A	TC
866.592	PC(38:5)+AcO-	Glycerophospholipids (GP)	Glycerophosphocholines	Phosphatidylcholines (PC)	rs1169288	chr12:121416650	C / A	0.0146	0.0076	0.05473	HNF1A	TC
868.607	PC(38:4)+AcO- or PE(41:4)+AcO-	Glycerophospholipids (GP)	Glycerophosphocholines	Phosphatidylcholines (PC)	rs1169288	chr12:121416650	C / A	0.0119	0.0079	0.132	HNF1A	TC
868.739	TG(52:6)	Glycerolipids (GL)	Triradylglycerols	Triacylglycerols (TG)	rs1169288	chr12:121416650	C / A	0.0202	0.0162	0.2124	HNF1A	TC
869.675	SM(42:3)+AcO-	Sphingolipids (SP)	Phosphosphingolipids	Sphingomyelins (SM)	rs1169288	chr12:121416650	C / A	0.0001	0.0085	0.9906	HNF1A	TC
870.55	PS(38:4)+AcO-	Glycerophospholipids (GP)	Glycerophosphoserines	Phosphatidylserines (PS)	rs1169288	chr12:121416650	C / A	0.0903	0.0242	0.0001904	HNF1A	TC
870.623	PC(38:3)+AcO- or PE(41:3)+AcO-	Glycerophospholipids (GP)	Glycerophosphocholines	Phosphatidylcholines (PC)	rs1169288	chr12:121416650	C / A	0.019	0.0086	0.02715	HNF1A	TC
870.754	TG(52:5)	Glycerolipids (GL)	Triradylglycerols	Triacylglycerols (TG)	rs1169288	chr12:121416650	C / A	0.0133	0.0122	0.2756	HNF1A	TC
871.691	SM(42:2)+AcO-	Sphingolipids (SP)	Phosphosphingolipids	Sphingomyelins (SM)	rs1169288	chr12:121416650	C / A	0.0112	0.0087	0.198	HNF1A	TC
871.763	SM(46:1)	Sphingolipids (SP)	Phosphosphingolipids	Sphingomyelins (SM)	rs1169288	chr12:121416650	C / A	0.0124	0.0123	0.3134	HNF1A	TC
872.566	PS(38:3)+AcO-	Glycerophospholipids (GP)	Glycerophosphoserines	Phosphatidylserines (PS)	rs1169288	chr12:121416650	C / A	0.0267	0.0157	0.08901	HNF1A	TC
872.638	PE(41:2)+AcO- or PS(42:1)-H-	Glycerophospholipids (GP)	Glycerophosphoethanolamines	Phosphatidylethanolamines (PE)	rs1169288	chr12:121416650	C / A	0.0228	0.01	0.02261	HNF1A	TC
872.77	TG(52:4)	Glycerolipids (GL)	Triradylglycerols	Triacylglycerols (TG)	rs1169288	chr12:121416650	C / A	0.0035	0.0103	0.734	HNF1A	TC
873.707	SM(42:1)+AcO-	Sphingolipids (SP)	Phosphosphingolipids	Sphingomyelins (SM)	rs1169288	chr12:121416650	C / A	0.0048	0.0081	0.5535	HNF1A	TC
874.786	TG(52:3)	Glycerolipids (GL)	Triradylglycerols	Triacylglycerols (TG)	rs1169288	chr12:121416650	C / A	-0.0022	0.0085	0.7958	HNF1A	TC
875.722	SM(42:0)+AcO-	Sphingolipids (SP)	Phosphosphingolipids	Sphingomyelins (SM)	rs1169288	chr12:121416650	C / A	0.0039	0.008	0.6259	HNF1A	TC
876.597	PS(38:1)+AcO-	Glycerophospholipids (GP)	Glycerophosphoserines	Phosphatidylserines (PS)	rs1169288	chr12:121416650	C / A	0.0207	0.0117	0.07686	HNF1A	TC
876.802	TG(52:2)	Glycerolipids (GL)	Triradylglycerols	Triacylglycerols (TG)	rs1169288	chr12:121416650	C / A	-0.0024	0.0093	0.7964	HNF1A	TC
877.596	PA(45:6)+AcO- or PG(44:6)-H-	Glycerophospholipids (GP)	Glycerophosphates	Phosphatic acids (PA)	rs1169288	chr12:121416650	C / A	0.0198	0.0151	0.1898	HNF1A	TC
878.592	PC(39:6)+AcO- or PS(43:5)-H-	Glycerophospholipids (GP)	Glycerophosphocholines	Phosphatidylcholines (PC)	rs1169288	chr12:121416650	C / A	0.0226	0.0101	0.02525	HNF1A	TC
878.817	TG(52:1)	Glycerolipids (GL)	Triradylglycerols	Triacylglycerols (TG)	rs1169288	chr12:121416650	C / A	-0.0022	0.009	0.8069	HNF1A	TC
880.833	TG(52:0)	Glycerolipids (GL)	Triradylglycerols	Triacylglycerols (TG)	rs1169288	chr12:121416650	C / A	0.016	0.02	0.4237	HNF1A	TC
881.519	PI(38:6)-H-	Glycerophospholipids (GP)	Glycerophosphoinositols	Phosphatidylinositols (PI)	rs1169288	chr12:121416650	C / A	0.0137	0.0099	0.1664	HNF1A	TC
883.534	PI(38:5)-H-	Glycerophospholipids (GP)	Glycerophosphoinositols	Phosphatidylinositols (PI)	rs1169288	chr12:121416650	C / A	0.0104	0.0093	0.2634	HNF1A	TC
884.545	PS(44:9)-H-	Glycerophospholipids (GP)	Glycerophosphoserines	Phosphatidylserines (PS)	rs1169288	chr12:121416650	C / A	0.0107	0.0091	0.2397	HNF1A	TC
884.566	PS(39:4)+AcO-	Glycerophospholipids (GP)	Glycerophosphoserines	Phosphatidylserines (PS)	rs1169288	chr12:121416650	C / A	0.0171	0.014	0.2219	HNF1A	TC
885.55	PI(38:4)-H-	Glycerophospholipids (GP)	Glycerophosphoinositols	Phosphatidylinositols (PI)	rs1169288	chr12:121416650	C / A	0.0073	0.0067	0.2759	HNF1A	TC
886.56	PC(40:9)+AcO-	Glycerophospholipids (GP)	Glycerophosphocholines	Phosphatidylcholines (PC)	rs1169288	chr12:121416650	C / A	0.007	0.0068	0.3033	HNF1A	TC
886.786	TG(53:4)	Glycerolipids (GL)	Triradylglycerols	Triacylglycerols (TG)	rs1169288	chr12:121416650	C / A	0.0028	0.0109	0.7973	HNF1A	TC
887.566	PI(38:3)-H-	Glycerophospholipids (GP)	Glycerophosphoinositols	Phosphatidylinositols (PI)	rs1169288	chr12:121416650	C / A	0.0011	0.0077	0.8864	HNF1A	TC
888.576	PC(40:8)+AcO-	Glycerophospholipids (GP)	Glycerophosphocholines	Phosphatidylcholines (PC)	rs1169288	chr12:121416650	C / A	0.0036	0.0093	0.6987	HNF1A	TC
888.742	PC(43:0)	Glycerophospholipids (GP)	Glycerophosphocholines	Phosphatidylcholines (PC)	rs1169288	chr12:121416650	C / A	-0.0753	0.0481	0.1175	HNF1A	TC
888.802	TG(53:3)	Glycerolipids (GL)	Triradylglycerols	Triacylglycerols (TG)	rs1169288	chr12:121416650	C / A	0.0015	0.0095	0.8745	HNF1A	TC
890.592	PC(40:7)+AcO-	Glycerophospholipids (GP)	Glycerophosphocholines	Phosphatidylcholines (PC)	rs1169288	chr12:121416650	C / A	0.019	0.0089	0.03277	HNF1A	TC
890.781	TG_oxid(52:3)	Glycerolipids (GL)	Triradylglycerols	Triacylglycerols (TG)	rs1169288	chr12:121416650	C / A	0.0198	0.0273	0.4683	HNF1A	TC
890.817	TG(53:2)	Glycerolipids (GL)	Triradylglycerols	Triacylglycerols (TG)	rs1169288	chr12:121416650	C / A	0.0008	0.0106	0.9398	HNF1A	TC
891.597	PI(38:1)-H-	Glycerophospholipids (GP)	Glycerophosphoinositols	Phosphatidylinositols (PI)	rs1169288	chr12:121416650	C / A	0.0196	0.0092	0.03314	HNF1A	TC
892.607	PC(40:6)+AcO- or PE(43:6)+AcO-	Glycerophospholipids (GP)	Glycerophosphocholines	Phosphatidylcholines (PC)	rs1169288	chr12:121416650	C / A	0.0218	0.0099	0.02766	HNF1A	TC
893.612	PI(38:0)-H-	Glycerophospholipids (GP)	Glycerophosphoinositols	Phosphatidylinositols (PI)	rs1169288	chr12:121416650	C / A	0.0221	0.0098	0.02413	HNF1A	TC
894.623	PC(40:5)+AcO- or PE(43:5)+AcO-	Glycerophospholipids (GP)	Glycerophosphocholines	Phosphatidylcholines (PC)	rs1169288	chr12:121416650	C / A	0.0202	0.008	0.01157	HNF1A	TC
894.754	TG(54:7)	Glycerolipids (GL)	Triradylglycerols	Triacylglycerols (TG)	rs1169288	chr12:121416650	C / A	0.021	0.0163	0.1976	HNF1A	TC
896.566	PS(40:5)+AcO-	Glycerophospholipids (GP)	Glycerophosphoserines	Phosphatidylserines (PS)	rs1169288	chr12:121416650	C / A	0.032	0.0154	0.03772	HNF1A	TC
896.639	PC(40:4)+AcO- or PE(43:4)+AcO-	Glycerophospholipids (GP)	Glycerophosphocholines	Phosphatidylcholines (PC)	rs1169288	chr12:121416650	C / A	0.0233	0.0101	0.02106	HNF1A	TC
896.77	TG(54:6)	Glycerolipids (GL)	Triradylglycerols	Triacylglycerols (TG)	rs1169288	chr12:121416650	C / A	0.0119	0.0131	0.3637	HNF1A	TC
898.582	PS(40:4)+AcO-	Glycerophospholipids (GP)	Glycerophosphoserines	Phosphatidylserines (PS)	rs1169288	chr12:121416650	C / A	0.0124	0.0107	0.2465	HNF1A	TC
898.786	TG(54:5)	Glycerolipids (GL)	Triradylglycerols	Triacylglycerols (TG)	rs1169288	chr12:121416650	C / A	0.0063	0.0111	0.5703	HNF1A	TC
900.597	PS(40:3)+AcO-	Glycerophospholipids (GP)	Glycerophosphoserines	Phosphatidylserines (PS)	rs1169288	chr12:121416650	C / A	0.0203	0.0108	0.06016	HNF1A	TC
900.67	PC(40:2)+AcO-	Glycerophospholipids (GP)	Glycerophosphocholines	Phosphatidylcholines (PC)	rs1169288	chr12:121416650	C / A	0.021	0.009	0.01963	HNF1A	TC
900.802	TG(54:4)	Glycerolipids (GL)	Triradylglycerols	Triacylglycerols (TG)	rs1169288	chr12:121416650	C / A	0.0004	0.0102	0.9687	HNF1A	TC
902.613	PS(40:2)+AcO-	Glycerophospholipids (GP)	Glycerophosphoserines	Phosphatidylserines (PS)	rs1169288	chr12:121416650	C / A	0.0158	0.0116	0.1732	HNF1A	TC
902.817	TG(54:3)	Glycerolipids (GL)	Triradylglycerols	Triacylglycerols (TG)	rs1169288	chr12:121416650	C / A	0.0015	0.0094	0.8732	HNF1A	TC
904.628	PS(40:1)+AcO-	Glycerophospholipids (GP)	Glycerophosphoserines	Phosphatidylserines (PS)	rs1169288	chr12:121416650	C / A	0.0408	0.0199	0.04034	HNF1A	TC
904.739	TG(55:9)	Glycerolipids (GL)	Triradylglycerols	Triacylglycerols (TG)	rs1169288	chr12:121416650	C / A	0.0381	0.02	0.05678	HNF1A	TC
904.796	TG_oxid(53:3)	Glycerolipids (GL)	Triradylglycerols	Triacylglycerols (TG)	rs1169288	chr12:121416650	C / A	-0.0159	0.0173	0.3581	HNF1A	TC
904.833	TG(54:2)	Glycerolipids (GL)	Triradylglycerols	Triacylglycerols (TG)	rs1169288	chr12:121416650	C / A	0.01	0.0115	0.3845	HNF1A	TC
906.754	TG(55:8)	Glycerolipids (GL)	Triradylglycerols	Triacylglycerols (TG)	rs1169288	chr12:121416650	C / A	0.0264	0.0179	0.1403	HNF1A	TC
909.55	PI(40:6)-H-	Glycerophospholipids (GP)	Glycerophosphoinositols	Phosphatidylinositols (PI)	rs1169288	chr12:121416650	C / A	0.0007	0.009	0.938	HNF1A	TC
910.56	PC(42:11)+AcO-	Glycerophospholipids (GP)	Glycerophosphocholines	Phosphatidylcholines (PC)	rs1169288	chr12:121416650	C / A	0.0015	0.0094	0.8732	HNF1A	TC
910.582	PS(41:5)+AcO-	Glycerophospholipids (GP)	Glycerophosphoserines	Phosphatidylserines (PS)	rs1169288	chr12:121416650	C / A	-0.0023	0.0165	0.8891	HNF1A	TC
911.566	PI(40:5)-H-	Glycerophospholipids (GP)	Glycerophosphoinositols	Phosphatidylinositols (PI)	rs1169288	chr12:121416650	C / A	0.0147	0.0086	0.08739	HNF1A	TC
912.597	PS(41:4)+AcO-	Glycerophospholipids (GP)	Glycerophosphoserines	Phosphatidylserines (PS)	rs1169288	chr12:121416650	C / A	0.0142	0.0111	0.2008	HNF1A	TC
912.778	PC-P(46:1)	Glycerophospholipids (GP)	Glycerophosphocholines	Phosphatidylcholines (PC)	rs1169288	chr12:121416650	C / A	0.0073	0.0273	0.7892	HNF1A	TC
914.758	PC(45:0)-H-	Glycerophospholipids (GP)	Glycerophosphocholines	Phosphatidylcholines (PC)	rs1169288	chr12:121416650	C / A	0.0615	0.0328	0.06079	HNF1A	TC
914.794	PC-O(46:1)	Glycerophospholipids (GP)	Glycerophosphocholines	Phosphatidylcholines (PC)	rs1169288	chr12:121416650	C / A	-0.0033	0.0275	0.9045	HNF1A	TC
918.55	PS(42:8)+AcO-	Glycerophospholipids (GP)	Glycerophosphoserines	Phosphatidylserines (PS)	rs1169288	chr12:121416650	C / A	0.0076	0.0328	0.8168	HNF1A	TC
920.566	PS(42:7)+AcO-	Glycerophospholipids (GP)	Glycerophosphoserines	Phosphatidylserines (PS)	rs1169288	chr12:121416650	C / A	0.0427	0.0225	0.05773	HNF1A	TC
922.654	PC(42:5)+AcO- or PE(45:5)+AcO-	Glycerophospholipids (GP)	Glycerophosphocholines	Phosphatidylcholines (PC)	rs1169288	chr12:121416650	C / A	0.0234	0.0137	0.08763	HNF1A	TC
922.785	TG(56:7)	Glycerolipids (GL)	Triradylglycerols	Triacylglycerols (TG)	rs1169288	chr12:121416650	C / A	0.0077	0.0112	0.4918	HNF1A	TC
923.587	PI(36:1)+AcO-	Glycerophospholipids (GP)	Glycerophosphoinositols	Phosphatidylinositols (PI)	rs1169288	chr12:121416650	C / A	0.013	0.0111	0.2415	HNF1A	TC
924.597	PS(42:5)+AcO-	Glycerophospholipids (GP)	Glycerophosphoserines	Phosphatidylserines (PS)	rs1169288	chr12:121416650	C / A	0.0153	0.0098	0.1185	HNF1A	TC
924.67	PC(42:4)+AcO- or PE(45:4)+AcO-	Glycerophospholipids (GP)	Glycerophosphocholines	Phosphatidylcholines (PC)	rs1169288	chr12:121416650	C / A	0.0096	0.0112	0.3914	HNF1A	TC
924.801	TG(56:6)	Glycerolipids (GL)	Triradylglycerols	Triacylglycerols (TG)	rs1169288	chr12:121416650	C / A	0.0095	0.0092	0.3018	HNF1A	TC
925.602	PI(36:0)+AcO-	Glycerophospholipids (GP)	Glycerophosphoinositols	Phosphatidylinositols (PI)	rs1169288	chr12:121416650	C / A	0.0176	0.0103	0.0875	HNF1A	TC
926.613	PS(42:4)+AcO-	Glycerophospholipids (GP)	Glycerophosphoserines	Phosphatidylserines (PS)	rs1169288	chr12:121416650	C / A	0.0221	0.0104	0.03359	HNF1A	TC
926.817	TG(56:5)	Glycerolipids (GL)	Triradylglycerols	Triacylglycerols (TG)	rs1169288	chr12:121416650	C / A	0.0056	0.0087	0.5198	HNF1A	TC
928.628	PS(42:3)+AcO-	Glycerophospholipids (GP)	Glycerophosphoserines	Phosphatidylserines (PS)	rs1169288	chr12:121416650	C / A	0.0472	0.0139	0.0006846	HNF1A	TC
928.739	TG(57:11)	Glycerolipids (GL)	Triradylglycerols	Triacylglycerols (TG)	rs1169288	chr12:121416650	C / A	0.0722	0.0368	0.04977	HNF1A	TC
928.833	TG(56:4)	Glycerolipids (GL)	Triradylglycerols	Triacylglycerols (TG)	rs1169288	chr12:121416650	C / A	0.0081	0.0122	0.5067	HNF1A	TC
930.754	TG(57:10)	Glycerolipids (GL)	Triradylglycerols	Triacylglycerols (TG)	rs1169288	chr12:121416650	C / A	0.0269	0.0342	0.4315	HNF1A	TC
930.848	TG(56:3)	Glycerolipids (GL)	Triradylglycerols	Triacylglycerols (TG)	rs1169288	chr12:121416650	C / A	0.0101	0.016	0.5279	HNF1A	TC
932.77	TG(57:9)	Glycerolipids (GL)	Triradylglycerols	Triacylglycerols (TG)	rs1169288	chr12:121416650	C / A	0.0212	0.0421	0.6146	HNF1A	TC
932.864	TG(56:2)	Glycerolipids (GL)	Triradylglycerols	Triacylglycerols (TG)	rs1169288	chr12:121416650	C / A	0.0202	0.025	0.4191	HNF1A	TC
933.55	PI(42:8)-H-	Glycerophospholipids (GP)	Glycerophosphoinositols	Phosphatidylinositols (PI)	rs1169288	chr12:121416650	C / A	0.0597	0.0585	0.3075	HNF1A	TC
936.765	TG_oxid(56:8)	Glycerolipids (GL)	Triradylglycerols	Triacylglycerols (TG)	rs1169288	chr12:121416650	C / A	0.0097	0.047	0.8365	HNF1A	TC
944.732	PE(46:1)+AcO- or PS(47:0)-H-	Glycerophospholipids (GP)	Glycerophosphoethanolamines	Phosphatidylethanolamines (PE)	rs1169288	chr12:121416650	C / A	0.0052	0.0092	0.5719	HNF1A	TC
946.748	PE(46:0)+AcO- or PC(43:0)+AcO-	Glycerophospholipids (GP)	Glycerophosphoethanolamines	Phosphatidylethanolamines (PE)	rs1169288	chr12:121416650	C / A	0.0153	0.0196	0.435	HNF1A	TC
946.785	TG(58:9)	Glycerolipids (GL)	Triradylglycerols	Triacylglycerols (TG)	rs1169288	chr12:121416650	C / A	0.0096	0.0208	0.6444	HNF1A	TC
947.587	PI(38:3)+AcO-	Glycerophospholipids (GP)	Glycerophosphoinositols	Phosphatidylinositols (PI)	rs1169288	chr12:121416650	C / A	0.0348	0.0159	0.02862	HNF1A	TC
950.613	PS(44:6)+AcO-	Glycerophospholipids (GP)	Glycerophosphoserines	Phosphatidylserines (PS)	rs1169288	chr12:121416650	C / A	0.0259	0.012	0.0309	HNF1A	TC
953.634	PI(38:0)+AcO-	Glycerophospholipids (GP)	Glycerophosphoinositols	Phosphatidylinositols (PI)	rs1169288	chr12:121416650	C / A	0.0253	0.0133	0.05714	HNF1A	TC
954.754	TG(59:12)	Glycerolipids (GL)	Triradylglycerols	Triacylglycerols (TG)	rs1169288	chr12:121416650	C / A	0.0513	0.0925	0.5792	HNF1A	TC
956.769	TG(59:11)	Glycerolipids (GL)	Triradylglycerols	Triacylglycerols (TG)	rs1169288	chr12:121416650	C / A	-0.0214	0.0865	0.8046	HNF1A	TC
967.555	PI(40:7)+AcO-	Glycerophospholipids (GP)	Glycerophosphoinositols	Phosphatidylinositols (PI)	rs1169288	chr12:121416650	C / A	0.0189	0.0146	0.1955	HNF1A	TC
199.17	FA(12:0)-H-	Fatty acyls (FA)	Fatty acids and conjugates	Free fatty acids (FA)	rs4759375	chr12:123796238	T / C	-0.0265	0.0317	0.4024	SBNO1	HDL
227.202	FA(14:0)-H-	Fatty acyls (FA)	Fatty acids and conjugates	Free fatty acids (FA)	rs4759375	chr12:123796238	T / C	-0.0084	0.0087	0.3347	SBNO1	HDL
241.217	FA(15:0)-H-	Fatty acyls (FA)	Fatty acids and conjugates	Free fatty acids (FA)	rs4759375	chr12:123796238	T / C	-0.0066	0.008	0.4117	SBNO1	HDL
253.217	FA(16:1)-H-	Fatty acyls (FA)	Fatty acids and conjugates	Free fatty acids (FA)	rs4759375	chr12:123796238	T / C	-0.0142	0.0169	0.4011	SBNO1	HDL
255.233	FA(16:0)-H-	Fatty acyls (FA)	Fatty acids and conjugates	Free fatty acids (FA)	rs4759375	chr12:123796238	T / C	-0.0125	0.0097	0.1975	SBNO1	HDL
267.233	FA(17:1)-H-	Fatty acyls (FA)	Fatty acids and conjugates	Free fatty acids (FA)	rs4759375	chr12:123796238	T / C	-0.0178	0.0113	0.1159	SBNO1	HDL
269.249	FA(17:0)-H-	Fatty acyls (FA)	Fatty acids and conjugates	Free fatty acids (FA)	rs4759375	chr12:123796238	T / C	-0.0064	0.0081	0.4306	SBNO1	HDL
277.217	FA(18:3)-H-	Fatty acyls (FA)	Fatty acids and conjugates	Free fatty acids (FA)	rs4759375	chr12:123796238	T / C	-0.0036	0.0166	0.8275	SBNO1	HDL
279.233	FA(18:2)-H-	Fatty acyls (FA)	Fatty acids and conjugates	Free fatty acids (FA)	rs4759375	chr12:123796238	T / C	-0.0114	0.0119	0.339	SBNO1	HDL
281.249	FA(18:1)-H-	Fatty acyls (FA)	Fatty acids and conjugates	Free fatty acids (FA)	rs4759375	chr12:123796238	T / C	-0.014	0.0139	0.3148	SBNO1	HDL
283.264	FA(18:0)-H-	Fatty acyls (FA)	Fatty acids and conjugates	Free fatty acids (FA)	rs4759375	chr12:123796238	T / C	-0.0018	0.0098	0.8576	SBNO1	HDL
301.217	FA(20:5)-H-	Fatty acyls (FA)	Fatty acids and conjugates	Free fatty acids (FA)	rs4759375	chr12:123796238	T / C	-0.0206	0.0217	0.3427	SBNO1	HDL
303.233	FA(20:4)-H-	Fatty acyls (FA)	Fatty acids and conjugates	Free fatty acids (FA)	rs4759375	chr12:123796238	T / C	-0.0129	0.0088	0.1398	SBNO1	HDL
305.249	FA(20:3)-H-	Fatty acyls (FA)	Fatty acids and conjugates	Free fatty acids (FA)	rs4759375	chr12:123796238	T / C	-0.0114	0.009	0.207	SBNO1	HDL
325.311	FA(21:0)-H-	Fatty acyls (FA)	Fatty acids and conjugates	Free fatty acids (FA)	rs4759375	chr12:123796238	T / C	-0.0073	0.0126	0.5658	SBNO1	HDL
327.233	FA(22:6)-H-	Fatty acyls (FA)	Fatty acids and conjugates	Free fatty acids (FA)	rs4759375	chr12:123796238	T / C	-0.0226	0.0104	0.03088	SBNO1	HDL
329.249	FA(22:5)-H-	Fatty acyls (FA)	Fatty acids and conjugates	Free fatty acids (FA)	rs4759375	chr12:123796238	T / C	-0.0242	0.0114	0.03451	SBNO1	HDL
331.264	FA(22:4)-H-	Fatty acyls (FA)	Fatty acids and conjugates	Free fatty acids (FA)	rs4759375	chr12:123796238	T / C	-0.0219	0.0118	0.06243	SBNO1	HDL
339.327	FA(22:0)-H-	Fatty acyls (FA)	Fatty acids and conjugates	Free fatty acids (FA)	rs4759375	chr12:123796238	T / C	-0.0094	0.0138	0.4952	SBNO1	HDL
353.343	FA(23:0)-H-	Fatty acyls (FA)	Fatty acids and conjugates	Free fatty acids (FA)	rs4759375	chr12:123796238	T / C	-0.0137	0.014	0.3268	SBNO1	HDL
365.342	FA(24:1)-H-	Fatty acyls (FA)	Fatty acids and conjugates	Free fatty acids (FA)	rs4759375	chr12:123796238	T / C	-0.0178	0.0105	0.08859	SBNO1	HDL
367.336	cholesterol-loss of OH2	Sterol lipids (ST)	Sterols	Cholesterol and derivatives (Chol)	rs4759375	chr12:123796238	T / C	-0.0125	0.0143	0.3798	SBNO1	HDL
367.358	FA(24:0)-H-	Fatty acyls (FA)	Fatty acids and conjugates	Free fatty acids (FA)	rs4759375	chr12:123796238	T / C	-0.0073	0.014	0.6006	SBNO1	HDL
369.351	cholesterol-loss of OH	Sterol lipids (ST)	Sterols	Cholesterol and derivatives (Chol)	rs4759375	chr12:123796238	T / C	0.0047	0.0066	0.4807	SBNO1	HDL
482.325	LPC(15:0)	Glycerophospholipids (GP)	Glycerophosphocholines	Lysophosphatidylcholines (LPC)	rs4759375	chr12:123796238	T / C	-0.0198	0.0114	0.08269	SBNO1	HDL
494.325	LPC(16:1)	Glycerophospholipids (GP)	Glycerophosphocholines	Lysophosphatidylcholines (LPC)	rs4759375	chr12:123796238	T / C	-0.0135	0.0103	0.1898	SBNO1	HDL
496.34	LPC(16:0)	Glycerophospholipids (GP)	Glycerophosphocholines	Lysophosphatidylcholines (LPC)	rs4759375	chr12:123796238	T / C	-0.0189	0.0091	0.03721	SBNO1	HDL
510.356	LPC(17:0)	Glycerophospholipids (GP)	Glycerophosphocholines	Lysophosphatidylcholines (LPC)	rs4759375	chr12:123796238	T / C	-0.02	0.0133	0.1317	SBNO1	HDL
520.34	LPC(18:2)	Glycerophospholipids (GP)	Glycerophosphocholines	Lysophosphatidylcholines (LPC)	rs4759375	chr12:123796238	T / C	-0.014	0.0098	0.1511	SBNO1	HDL
521.457	DG-H20(30:1)	Glycerolipids (GL)	Diradylglycerols	Diacylglycerols (DG)	rs4759375	chr12:123796238	T / C	-0.0056	0.0239	0.8143	SBNO1	HDL
522.356	LPC(18:1)	Glycerophospholipids (GP)	Glycerophosphocholines	Lysophosphatidylcholines (LPC)	rs4759375	chr12:123796238	T / C	-0.0187	0.0098	0.0561	SBNO1	HDL
523.473	DG-H20(30:0)	Glycerolipids (GL)	Diradylglycerols	Diacylglycerols (DG)	rs4759375	chr12:123796238	T / C	-0.0078	0.021	0.7104	SBNO1	HDL
524.372	LPC(18:0)	Glycerophospholipids (GP)	Glycerophosphocholines	Lysophosphatidylcholines (LPC)	rs4759375	chr12:123796238	T / C	-0.0137	0.0099	0.1669	SBNO1	HDL
536.505	Cer(34:1)-H-	Sphingolipids (SP)	Ceramides	Ceramides (Cer)	rs4759375	chr12:123796238	T / C	0.0089	0.0099	0.3684	SBNO1	HDL
544.34	LPC(20:4)	Glycerophospholipids (GP)	Glycerophosphocholines	Lysophosphatidylcholines (LPC)	rs4759375	chr12:123796238	T / C	-0.0281	0.0116	0.01577	SBNO1	HDL
547.473	DG-H20(32:2)	Glycerolipids (GL)	Diradylglycerols	Diacylglycerols (DG)	rs4759375	chr12:123796238	T / C	-0.0019	0.0143	0.896	SBNO1	HDL
551.504	DG-H20(32:0)	Glycerolipids (GL)	Diradylglycerols	Diacylglycerols (DG)	rs4759375	chr12:123796238	T / C	-0.0074	0.0166	0.6582	SBNO1	HDL
573.488	DG-H20(34:3)	Glycerolipids (GL)	Diradylglycerols	Diacylglycerols (DG)	rs4759375	chr12:123796238	T / C	-0.0028	0.0119	0.8142	SBNO1	HDL
575.504	DG-H20(34:2)	Glycerolipids (GL)	Diradylglycerols	Diacylglycerols (DG)	rs4759375	chr12:123796238	T / C	-0.0022	0.0094	0.814	SBNO1	HDL
577.519	DG-H20(34:1)	Glycerolipids (GL)	Diradylglycerols	Diacylglycerols (DG)	rs4759375	chr12:123796238	T / C	-0.0047	0.0103	0.6476	SBNO1	HDL
579.535	DG-H20(34:0)	Glycerolipids (GL)	Diradylglycerols	Diacylglycerols (DG)	rs4759375	chr12:123796238	T / C	-0.0062	0.0123	0.6134	SBNO1	HDL
597.488	DG-H20(36:5)	Glycerolipids (GL)	Diradylglycerols	Diacylglycerols (DG)	rs4759375	chr12:123796238	T / C	0.0029	0.0312	0.9259	SBNO1	HDL
599.504	DG-H20(36:4)	Glycerolipids (GL)	Diradylglycerols	Diacylglycerols (DG)	rs4759375	chr12:123796238	T / C	-0.003	0.0124	0.8073	SBNO1	HDL
601.519	DG-H20(36:3)	Glycerolipids (GL)	Diradylglycerols	Diacylglycerols (DG)	rs4759375	chr12:123796238	T / C	-0.0035	0.0105	0.736	SBNO1	HDL
603.535	DG-H20(36:2)	Glycerolipids (GL)	Diradylglycerols	Diacylglycerols (DG)	rs4759375	chr12:123796238	T / C	-0.0061	0.0089	0.4952	SBNO1	HDL
605.551	DG-H20(36:1)	Glycerolipids (GL)	Diradylglycerols	Diacylglycerols (DG)	rs4759375	chr12:123796238	T / C	-0.01	0.0111	0.3676	SBNO1	HDL
610.541	DG(34:2)	Glycerolipids (GL)	Diradylglycerols	Diacylglycerols (DG)	rs4759375	chr12:123796238	T / C	-0.0163	0.0111	0.1428	SBNO1	HDL
612.556	DG(34:1)	Glycerolipids (GL)	Diradylglycerols	Diacylglycerols (DG)	rs4759375	chr12:123796238	T / C	-0.0216	0.0119	0.06926	SBNO1	HDL
614.587	CE(14:0)	Sterol lipids (ST)	Sterols	Cholesteryl esters (CE)	rs4759375	chr12:123796238	T / C	-0.0079	0.0111	0.4771	SBNO1	HDL
618.583	Cer(40:2)-H-	Sphingolipids (SP)	Ceramides	Ceramides (Cer)	rs4759375	chr12:123796238	T / C	0.0184	0.0145	0.2056	SBNO1	HDL
620.599	Cer(40:1)-H-	Sphingolipids (SP)	Ceramides	Ceramides (Cer)	rs4759375	chr12:123796238	T / C	0.0247	0.0112	0.02754	SBNO1	HDL
622.614	Cer(40:0)-H-	Sphingolipids (SP)	Ceramides	Ceramides (Cer)	rs4759375	chr12:123796238	T / C	0.0054	0.0166	0.7435	SBNO1	HDL
632.599	Cer(41:2)-H-	Sphingolipids (SP)	Ceramides	Ceramides (Cer)	rs4759375	chr12:123796238	T / C	0.0195	0.0155	0.2084	SBNO1	HDL
634.541	DG(36:4)	Glycerolipids (GL)	Diradylglycerols	Diacylglycerols (DG)	rs4759375	chr12:123796238	T / C	-0.0191	0.015	0.2043	SBNO1	HDL
634.614	Cer(41:1)-H-	Sphingolipids (SP)	Ceramides	Ceramides (Cer)	rs4759375	chr12:123796238	T / C	0.0217	0.0131	0.09706	SBNO1	HDL
636.557	DG(36:3)	Glycerolipids (GL)	Diradylglycerols	Diacylglycerols (DG)	rs4759375	chr12:123796238	T / C	-0.0119	0.011	0.2812	SBNO1	HDL
636.63	Cer(41:0)-H-	Sphingolipids (SP)	Ceramides	Ceramides (Cer)	rs4759375	chr12:123796238	T / C	0.0244	0.0192	0.2042	SBNO1	HDL
638.572	DG(36:2)	Glycerolipids (GL)	Diradylglycerols	Diacylglycerols (DG)	rs4759375	chr12:123796238	T / C	-0.0127	0.0096	0.1847	SBNO1	HDL
640.602	CE(16:1)	Sterol lipids (ST)	Sterols	Cholesteryl esters (CE)	rs4759375	chr12:123796238	T / C	-0.0012	0.0124	0.9205	SBNO1	HDL
642.618	CE(16:0)	Sterol lipids (ST)	Sterols	Cholesteryl esters (CE)	rs4759375	chr12:123796238	T / C	-0.0035	0.0064	0.5819	SBNO1	HDL
646.614	Cer(42:2)-H-	Sphingolipids (SP)	Ceramides	Ceramides (Cer)	rs4759375	chr12:123796238	T / C	0.0147	0.0108	0.1724	SBNO1	HDL
648.63	Cer(42:1)-H-	Sphingolipids (SP)	Ceramides	Ceramides (Cer)	rs4759375	chr12:123796238	T / C	0.0278	0.011	0.01161	SBNO1	HDL
650.646	Cer(42:0)-H-	Sphingolipids (SP)	Ceramides	Ceramides (Cer)	rs4759375	chr12:123796238	T / C	0.0182	0.0128	0.1549	SBNO1	HDL
654.618	CE(17:1)	Sterol lipids (ST)	Sterols	Cholesteryl esters (CE)	rs4759375	chr12:123796238	T / C	0.0007	0.0132	0.9602	SBNO1	HDL
656.43	PE(30:3)-H-	Glycerophospholipids (GP)	Glycerophosphoethanolamines	Phosphatidylethanolamines (PE)	rs4759375	chr12:123796238	T / C	0.0044	0.0084	0.6038	SBNO1	HDL
659.514	SM(31:1)-H-	Sphingolipids (SP)	Phosphosphingolipids	Sphingomyelins (SM)	rs4759375	chr12:123796238	T / C	0.0151	0.0076	0.04631	SBNO1	HDL
664.603	CE(18:3)	Sterol lipids (ST)	Sterols	Cholesteryl esters (CE)	rs4759375	chr12:123796238	T / C	0.006	0.0092	0.5162	SBNO1	HDL
666.618	CE(18:2)	Sterol lipids (ST)	Sterols	Cholesteryl esters (CE)	rs4759375	chr12:123796238	T / C	0.0096	0.0071	0.1738	SBNO1	HDL
668.634	CE(18:1)	Sterol lipids (ST)	Sterols	Cholesteryl esters (CE)	rs4759375	chr12:123796238	T / C	0.0008	0.0065	0.8955	SBNO1	HDL
670.65	CE(18:0)	Sterol lipids (ST)	Sterols	Cholesteryl esters (CE)	rs4759375	chr12:123796238	T / C	0.0022	0.0068	0.746	SBNO1	HDL
671.466	PA(34:2)-H-	Glycerophospholipids (GP)	Glycerophosphates	Phosphatic acids (PA)	rs4759375	chr12:123796238	T / C	0.0107	0.0113	0.3416	SBNO1	HDL
673.481	PA(34:1)-H-	Glycerophospholipids (GP)	Glycerophosphates	Phosphatic acids (PA)	rs4759375	chr12:123796238	T / C	0.0017	0.0136	0.8986	SBNO1	HDL
673.529	SM(32:1)-H-	Sphingolipids (SP)	Phosphosphingolipids	Sphingomyelins (SM)	rs4759375	chr12:123796238	T / C	0.0123	0.0082	0.1337	SBNO1	HDL
675.543	SM(32:1)	Sphingolipids (SP)	Phosphosphingolipids	Sphingomyelins (SM)	rs4759375	chr12:123796238	T / C	0.0064	0.0073	0.3814	SBNO1	HDL
680.62	Cer(40:1)+AcO-	Sphingolipids (SP)	Ceramides	Ceramides (Cer)	rs4759375	chr12:123796238	T / C	-0.0075	0.0102	0.4628	SBNO1	HDL
685.529	SM(33:2)-H-	Sphingolipids (SP)	Phosphosphingolipids	Sphingomyelins (SM)	rs4759375	chr12:123796238	T / C	0.0149	0.0076	0.05003	SBNO1	HDL
687.545	SM(33:1)-H-	Sphingolipids (SP)	Phosphosphingolipids	Sphingomyelins (SM)	rs4759375	chr12:123796238	T / C	0.0101	0.0079	0.2023	SBNO1	HDL
688.495	Cer(42:11)+AcO-	Sphingolipids (SP)	Ceramides	Ceramides (Cer)	rs4759375	chr12:123796238	T / C	0.0285	0.0287	0.32	SBNO1	HDL
688.603	CE(20:5)	Sterol lipids (ST)	Sterols	Cholesteryl esters (CE)	rs4759375	chr12:123796238	T / C	-0.0075	0.0157	0.6334	SBNO1	HDL
689.56	SM(33:0)-H-	Sphingolipids (SP)	Phosphosphingolipids	Sphingomyelins (SM)	rs4759375	chr12:123796238	T / C	0.0111	0.0082	0.176	SBNO1	HDL
690.51	Cer(42:10)+AcO-	Sphingolipids (SP)	Ceramides	Ceramides (Cer)	rs4759375	chr12:123796238	T / C	0.0123	0.0164	0.4511	SBNO1	HDL
690.618	CE(20:4)	Sterol lipids (ST)	Sterols	Cholesteryl esters (CE)	rs4759375	chr12:123796238	T / C	-0.0057	0.0097	0.5587	SBNO1	HDL
692.634	CE(20:3)	Sterol lipids (ST)	Sterols	Cholesteryl esters (CE)	rs4759375	chr12:123796238	T / C	0.0024	0.0084	0.7745	SBNO1	HDL
698.63	TG(39:0)	Glycerolipids (GL)	Triradylglycerols	Triacylglycerols (TG)	rs4759375	chr12:123796238	T / C	-0.0013	0.0634	0.9837	SBNO1	HDL
701.559	SM(34:2)	Sphingolipids (SP)	Phosphosphingolipids	Sphingomyelins (SM)	rs4759375	chr12:123796238	T / C	0.0014	0.0062	0.8256	SBNO1	HDL
702.508	PC(30:1)-H- or PE(33:1)-H-	Glycerophospholipids (GP)	Glycerophosphocholines	Phosphatidylcholines (PC)	rs4759375	chr12:123796238	T / C	0.018	0.011	0.1002	SBNO1	HDL
702.543	PC-P(31:1)	Glycerophospholipids (GP)	Glycerophosphocholines	Phosphatidylcholines (PC)	rs4759375	chr12:123796238	T / C	0.0042	0.0068	0.5395	SBNO1	HDL
703.575	SM(34:1)	Sphingolipids (SP)	Phosphosphingolipids	Sphingomyelins (SM)	rs4759375	chr12:123796238	T / C	-0.0012	0.0065	0.8535	SBNO1	HDL
704.559	PC-O(31:1)	Glycerophospholipids (GP)	Glycerophosphocholines	Phosphatidylcholines (PC)	rs4759375	chr12:123796238	T / C	-0.0012	0.0066	0.8511	SBNO1	HDL
705.591	SM(34:0)	Sphingolipids (SP)	Phosphosphingolipids	Sphingomyelins (SM)	rs4759375	chr12:123796238	T / C	-0.0008	0.0067	0.9046	SBNO1	HDL
706.613	CE_oxid(20:4)	Sterol lipids (ST)	Sterols	Cholesteryl esters (CE)	rs4759375	chr12:123796238	T / C	0.0282	0.0173	0.1019	SBNO1	HDL
706.635	Cer(42:2)+AcO-	Sphingolipids (SP)	Ceramides	Ceramides (Cer)	rs4759375	chr12:123796238	T / C	-0.0037	0.012	0.7607	SBNO1	HDL
707.598	DG-H20(44:6)	Glycerolipids (GL)	Diradylglycerols	Diacylglycerols (DG)	rs4759375	chr12:123796238	T / C	-0.0031	0.0187	0.867	SBNO1	HDL
708.651	Cer(42:1)+AcO-	Sphingolipids (SP)	Ceramides	Ceramides (Cer)	rs4759375	chr12:123796238	T / C	0.0135	0.0099	0.1699	SBNO1	HDL
713.561	SM(35:2)-H-	Sphingolipids (SP)	Phosphosphingolipids	Sphingomyelins (SM)	rs4759375	chr12:123796238	T / C	0.013	0.0088	0.1407	SBNO1	HDL
714.508	PE(34:2)-H-	Glycerophospholipids (GP)	Glycerophosphoethanolamines	Phosphatidylethanolamines (PE)	rs4759375	chr12:123796238	T / C	0.0111	0.0113	0.3261	SBNO1	HDL
715.576	SM(35:1)-H-	Sphingolipids (SP)	Phosphosphingolipids	Sphingomyelins (SM)	rs4759375	chr12:123796238	T / C	0.0105	0.0082	0.1992	SBNO1	HDL
716.523	PE(34:2)	Glycerophospholipids (GP)	Glycerophosphoethanolamines	Phosphatidylethanolamines (PE)	rs4759375	chr12:123796238	T / C	-0.0078	0.013	0.5495	SBNO1	HDL
716.524	PE(34:1)-H- or PC(31:1)-H-	Glycerophospholipids (GP)	Glycerophosphoethanolamines	Phosphatidylethanolamines (PE)	rs4759375	chr12:123796238	T / C	0.0124	0.0117	0.2914	SBNO1	HDL
716.526	Cer(44:11)+AcO-	Sphingolipids (SP)	Ceramides	Ceramides (Cer)	rs4759375	chr12:123796238	T / C	0.0124	0.0117	0.2914	SBNO1	HDL
717.592	SM(35:0)-H-	Sphingolipids (SP)	Phosphosphingolipids	Sphingomyelins (SM)	rs4759375	chr12:123796238	T / C	0.0039	0.009	0.6631	SBNO1	HDL
718.539	PC(31:0)-H- or PE(34:0)-H-	Glycerophospholipids (GP)	Glycerophosphocholines	Phosphatidylcholines (PC)	rs4759375	chr12:123796238	T / C	0.0034	0.0076	0.6607	SBNO1	HDL
720.554	PC(31:0) or PE(34:0)	Glycerophospholipids (GP)	Glycerophosphocholines	Phosphatidylcholines (PC)	rs4759375	chr12:123796238	T / C	0.0035	0.0155	0.8216	SBNO1	HDL
720.591	PC-O(32:0)	Glycerophospholipids (GP)	Glycerophosphocholines	Phosphatidylcholines (PC)	rs4759375	chr12:123796238	T / C	-0.0059	0.0094	0.5305	SBNO1	HDL
728.524	PC(32:2)-H- or PE(35:2)-H-	Glycerophospholipids (GP)	Glycerophosphocholines	Phosphatidylcholines (PC)	rs4759375	chr12:123796238	T / C	0.025	0.0106	0.01893	SBNO1	HDL
729.591	SM(36:2)	Sphingolipids (SP)	Phosphosphingolipids	Sphingomyelins (SM)	rs4759375	chr12:123796238	T / C	0.0013	0.0074	0.863	SBNO1	HDL
729.592	SM(36:1)-H-	Sphingolipids (SP)	Phosphosphingolipids	Sphingomyelins (SM)	rs4759375	chr12:123796238	T / C	0.0084	0.0102	0.4108	SBNO1	HDL
730.539	PE(35:2)	Glycerophospholipids (GP)	Glycerophosphoethanolamines	Phosphatidylethanolamines (PE)	rs4759375	chr12:123796238	T / C	0.0116	0.0093	0.2111	SBNO1	HDL
730.539	PC(32:1)-H- or PE(35:1)-H-	Glycerophospholipids (GP)	Glycerophosphocholines	Phosphatidylcholines (PC)	rs4759375	chr12:123796238	T / C	0.0168	0.0124	0.1772	SBNO1	HDL
730.575	PC-P(33:1)	Glycerophospholipids (GP)	Glycerophosphocholines	Phosphatidylcholines (PC)	rs4759375	chr12:123796238	T / C	-0.0042	0.0101	0.6799	SBNO1	HDL
731.535	SM(32:2)+AcO-	Sphingolipids (SP)	Phosphosphingolipids	Sphingomyelins (SM)	rs4759375	chr12:123796238	T / C	0.0266	0.0115	0.02079	SBNO1	HDL
731.559	PA(38:1)	Glycerophospholipids (GP)	Glycerophosphates	Phosphatic acids (PA)	rs4759375	chr12:123796238	T / C	0.0137	0.0169	0.4195	SBNO1	HDL
731.606	SM(36:1)	Sphingolipids (SP)	Phosphosphingolipids	Sphingomyelins (SM)	rs4759375	chr12:123796238	T / C	-0.0003	0.0068	0.9645	SBNO1	HDL
732.554	PC(32:1)	Glycerophospholipids (GP)	Glycerophosphocholines	Phosphatidylcholines (PC)	rs4759375	chr12:123796238	T / C	0.0027	0.0131	0.8386	SBNO1	HDL
732.59	PC-O(33:1)	Glycerophospholipids (GP)	Glycerophosphocholines	Phosphatidylcholines (PC)	rs4759375	chr12:123796238	T / C	-0.0035	0.0071	0.6194	SBNO1	HDL
733.55	SM(32:1)+AcO-	Sphingolipids (SP)	Phosphosphingolipids	Sphingomyelins (SM)	rs4759375	chr12:123796238	T / C	0.0188	0.0084	0.02508	SBNO1	HDL
733.575	PA(38:0)	Glycerophospholipids (GP)	Glycerophosphates	Phosphatic acids (PA)	rs4759375	chr12:123796238	T / C	0.0021	0.0134	0.8764	SBNO1	HDL
733.622	SM(36:0)	Sphingolipids (SP)	Phosphosphingolipids	Sphingomyelins (SM)	rs4759375	chr12:123796238	T / C	-0.0048	0.0072	0.5013	SBNO1	HDL
734.57	PC(32:0) or PE(35:0)	Glycerophospholipids (GP)	Glycerophosphocholines	Phosphatidylcholines (PC)	rs4759375	chr12:123796238	T / C	-0.0095	0.0059	0.1108	SBNO1	HDL
735.518	PA(34:0)+AcO-	Glycerophospholipids (GP)	Glycerophosphates	Phosphatic acids (PA)	rs4759375	chr12:123796238	T / C	0.0045	0.0161	0.7774	SBNO1	HDL
736.492	PE(36:5)-H-	Glycerophospholipids (GP)	Glycerophosphoethanolamines	Phosphatidylethanolamines (PE)	rs4759375	chr12:123796238	T / C	0.0086	0.0273	0.7513	SBNO1	HDL
738.508	PE(36:4)-H-	Glycerophospholipids (GP)	Glycerophosphoethanolamines	Phosphatidylethanolamines (PE)	rs4759375	chr12:123796238	T / C	-0.004	0.01	0.6912	SBNO1	HDL
740.523	PE(36:4)	Glycerophospholipids (GP)	Glycerophosphoethanolamines	Phosphatidylethanolamines (PE)	rs4759375	chr12:123796238	T / C	-0.0167	0.0105	0.1134	SBNO1	HDL
740.524	PC(33:3)-H- or PE(36:3)-H-	Glycerophospholipids (GP)	Glycerophosphocholines	Phosphatidylcholines (PC)	rs4759375	chr12:123796238	T / C	0.0115	0.0094	0.2227	SBNO1	HDL
742.539	PC(33:3) or PE(36:3)	Glycerophospholipids (GP)	Glycerophosphocholines	Phosphatidylcholines (PC)	rs4759375	chr12:123796238	T / C	-0.0128	0.0132	0.3308	SBNO1	HDL
742.539	PC(33:2)-H- or PE(36:2)-H-	Glycerophospholipids (GP)	Glycerophosphocholines	Phosphatidylcholines (PC)	rs4759375	chr12:123796238	T / C	0.0145	0.0072	0.04468	SBNO1	HDL
742.575	PC-O(34:3)	Glycerophospholipids (GP)	Glycerophosphocholines	Phosphatidylcholines (PC)	rs4759375	chr12:123796238	T / C	0.006	0.0093	0.5142	SBNO1	HDL
743.607	SM(37:1)-H-	Sphingolipids (SP)	Phosphosphingolipids	Sphingomyelins (SM)	rs4759375	chr12:123796238	T / C	0.0175	0.0082	0.03407	SBNO1	HDL
744.554	PC(33:2) or PE(36:2)	Glycerophospholipids (GP)	Glycerophosphocholines	Phosphatidylcholines (PC)	rs4759375	chr12:123796238	T / C	0.0055	0.0071	0.4349	SBNO1	HDL
744.555	PE(36:1)-H- or PC(33:1)-H-	Glycerophospholipids (GP)	Glycerophosphoethanolamines	Phosphatidylethanolamines (PE)	rs4759375	chr12:123796238	T / C	0.0102	0.0077	0.1846	SBNO1	HDL
744.59	PC-P(34:1)	Glycerophospholipids (GP)	Glycerophosphocholines	Phosphatidylcholines (PC)	rs4759375	chr12:123796238	T / C	0.0033	0.0087	0.7099	SBNO1	HDL
745.575	PA(39:1)	Glycerophospholipids (GP)	Glycerophosphates	Phosphatic acids (PA)	rs4759375	chr12:123796238	T / C	-0.0021	0.0067	0.7589	SBNO1	HDL
745.622	SM(37:1)	Sphingolipids (SP)	Phosphosphingolipids	Sphingomyelins (SM)	rs4759375	chr12:123796238	T / C	0.0027	0.0086	0.7479	SBNO1	HDL
746.57	PC(33:1)	Glycerophospholipids (GP)	Glycerophosphocholines	Phosphatidylcholines (PC)	rs4759375	chr12:123796238	T / C	0.0027	0.0107	0.7993	SBNO1	HDL
746.57	PC(33:0)-H- or PE(36:0)-H-	Glycerophospholipids (GP)	Glycerophosphocholines	Phosphatidylcholines (PC)	rs4759375	chr12:123796238	T / C	0.009	0.0079	0.2525	SBNO1	HDL
746.606	PC-O(34:1)	Glycerophospholipids (GP)	Glycerophosphocholines	Phosphatidylcholines (PC)	rs4759375	chr12:123796238	T / C	-0.0029	0.0084	0.7249	SBNO1	HDL
747.518	PA(35:1)+AcO- or PG(34:1)-H-	Glycerophospholipids (GP)	Glycerophosphates	Phosphatic acids (PA)	rs4759375	chr12:123796238	T / C	-0.0014	0.0081	0.8619	SBNO1	HDL
747.566	SM(33:1)+AcO-	Sphingolipids (SP)	Phosphosphingolipids	Sphingomyelins (SM)	rs4759375	chr12:123796238	T / C	0.0176	0.0089	0.0468	SBNO1	HDL
747.59	PA(39:0)	Glycerophospholipids (GP)	Glycerophosphates	Phosphatic acids (PA)	rs4759375	chr12:123796238	T / C	-0.0011	0.0086	0.9009	SBNO1	HDL
749.534	PA(35:0)+AcO-	Glycerophospholipids (GP)	Glycerophosphates	Phosphatic acids (PA)	rs4759375	chr12:123796238	T / C	-0.0031	0.0085	0.7175	SBNO1	HDL
749.582	SM(33:0)+AcO-	Sphingolipids (SP)	Phosphosphingolipids	Sphingomyelins (SM)	rs4759375	chr12:123796238	T / C	0.0076	0.0108	0.4846	SBNO1	HDL
750.544	PC-P(35:5)	Glycerophospholipids (GP)	Glycerophosphocholines	Phosphatidylcholines (PC)	rs4759375	chr12:123796238	T / C	-0.0112	0.0094	0.232	SBNO1	HDL
752.524	PE(37:4)-H- or PC(34:4)-H-	Glycerophospholipids (GP)	Glycerophosphoethanolamines	Phosphatidylethanolamines (PE)	rs4759375	chr12:123796238	T / C	0.0084	0.0118	0.4753	SBNO1	HDL
752.559	PC-O(35:5) or PC-P(35:4)	Glycerophospholipids (GP)	Glycerophosphocholines	Phosphatidylcholines (PC)	rs4759375	chr12:123796238	T / C	-0.0128	0.0102	0.2111	SBNO1	HDL
754.539	PE(37:4)	Glycerophospholipids (GP)	Glycerophosphoethanolamines	Phosphatidylethanolamines (PE)	rs4759375	chr12:123796238	T / C	-0.0001	0.0115	0.9962	SBNO1	HDL
756.554	PC(34:3)	Glycerophospholipids (GP)	Glycerophosphocholines	Phosphatidylcholines (PC)	rs4759375	chr12:123796238	T / C	0.0048	0.0078	0.5412	SBNO1	HDL
756.555	PC(34:2)-H-	Glycerophospholipids (GP)	Glycerophosphocholines	Phosphatidylcholines (PC)	rs4759375	chr12:123796238	T / C	0.0169	0.0096	0.07766	SBNO1	HDL
757.502	PA(36:3)+AcO-	Glycerophospholipids (GP)	Glycerophosphates	Phosphatic acids (PA)	rs4759375	chr12:123796238	T / C	0.0195	0.0089	0.02835	SBNO1	HDL
757.574	PA(40:2)	Glycerophospholipids (GP)	Glycerophosphates	Phosphatic acids (PA)	rs4759375	chr12:123796238	T / C	0.0026	0.0076	0.738	SBNO1	HDL
757.623	SM(38:1)-H-	Sphingolipids (SP)	Phosphosphingolipids	Sphingomyelins (SM)	rs4759375	chr12:123796238	T / C	0.0223	0.01	0.02548	SBNO1	HDL
758.57	PC(34:2)	Glycerophospholipids (GP)	Glycerophosphocholines	Phosphatidylcholines (PC)	rs4759375	chr12:123796238	T / C	0.0009	0.0049	0.8456	SBNO1	HDL
758.57	PC(34:1)-H-	Glycerophospholipids (GP)	Glycerophosphocholines	Phosphatidylcholines (PC)	rs4759375	chr12:123796238	T / C	0.0099	0.0119	0.4054	SBNO1	HDL
759.518	PA(36:2)+AcO- or PG(35:2)-H-	Glycerophospholipids (GP)	Glycerophosphates	Phosphatic acids (PA)	rs4759375	chr12:123796238	T / C	0.0152	0.0108	0.1578	SBNO1	HDL
759.566	SM(34:2)+AcO-	Sphingolipids (SP)	Phosphosphingolipids	Sphingomyelins (SM)	rs4759375	chr12:123796238	T / C	0.0153	0.0081	0.05792	SBNO1	HDL
759.59	PA(40:1)	Glycerophospholipids (GP)	Glycerophosphates	Phosphatic acids (PA)	rs4759375	chr12:123796238	T / C	0.0011	0.005	0.8249	SBNO1	HDL
759.637	SM(38:1)	Sphingolipids (SP)	Phosphosphingolipids	Sphingomyelins (SM)	rs4759375	chr12:123796238	T / C	0.0063	0.0068	0.3589	SBNO1	HDL
760.585	PE(37:1)	Glycerophospholipids (GP)	Glycerophosphoethanolamines	Phosphatidylethanolamines (PE)	rs4759375	chr12:123796238	T / C	-0.0026	0.0063	0.6816	SBNO1	HDL
760.622	PC-O(35:1) or PC-P(35:0)	Glycerophospholipids (GP)	Glycerophosphocholines	Phosphatidylcholines (PC)	rs4759375	chr12:123796238	T / C	0.0069	0.0071	0.3324	SBNO1	HDL
761.558	SM(39:7)	Sphingolipids (SP)	Phosphosphingolipids	Sphingomyelins (SM)	rs4759375	chr12:123796238	T / C	-0.0033	0.0072	0.6468	SBNO1	HDL
761.582	SM(34:1)+AcO-	Sphingolipids (SP)	Phosphosphingolipids	Sphingomyelins (SM)	rs4759375	chr12:123796238	T / C	0.0101	0.0081	0.211	SBNO1	HDL
761.653	SM(38:0)	Sphingolipids (SP)	Phosphosphingolipids	Sphingomyelins (SM)	rs4759375	chr12:123796238	T / C	0.0089	0.0092	0.3343	SBNO1	HDL
762.508	PE(38:6)-H-	Glycerophospholipids (GP)	Glycerophosphoethanolamines	Phosphatidylethanolamines (PE)	rs4759375	chr12:123796238	T / C	-0.0082	0.0126	0.5191	SBNO1	HDL
762.601	PE(37:0)	Glycerophospholipids (GP)	Glycerophosphoethanolamines	Phosphatidylethanolamines (PE)	rs4759375	chr12:123796238	T / C	-0.0017	0.0062	0.7782	SBNO1	HDL
763.574	SM(39:6)	Sphingolipids (SP)	Phosphosphingolipids	Sphingomyelins (SM)	rs4759375	chr12:123796238	T / C	-0.0031	0.0058	0.5861	SBNO1	HDL
763.597	SM(34:0)+AcO-	Sphingolipids (SP)	Phosphosphingolipids	Sphingomyelins (SM)	rs4759375	chr12:123796238	T / C	0.0113	0.0084	0.1816	SBNO1	HDL
764.524	PC(35:5)-H- or PE(38:5)-H-	Glycerophospholipids (GP)	Glycerophosphocholines	Phosphatidylcholines (PC)	rs4759375	chr12:123796238	T / C	-0.0038	0.0107	0.7238	SBNO1	HDL
766.539	PC(35:4)-H- or PE(38:4)-H-	Glycerophospholipids (GP)	Glycerophosphocholines	Phosphatidylcholines (PC)	rs4759375	chr12:123796238	T / C	0	0.0073	0.9984	SBNO1	HDL
766.574	PC-O(36:5)	Glycerophospholipids (GP)	Glycerophosphocholines	Phosphatidylcholines (PC)	rs4759375	chr12:123796238	T / C	-0.0166	0.0075	0.0266	SBNO1	HDL
766.692	TG(44:1)	Glycerolipids (GL)	Triradylglycerols	Triacylglycerols (TG)	rs4759375	chr12:123796238	T / C	-0.0243	0.044	0.5807	SBNO1	HDL
767.559	PA(41:4)	Glycerophospholipids (GP)	Glycerophosphates	Phosphatic acids (PA)	rs4759375	chr12:123796238	T / C	-0.0147	0.0076	0.05227	SBNO1	HDL
768.554	PC(35:4) or PE(38:4)	Glycerophospholipids (GP)	Glycerophosphocholines	Phosphatidylcholines (PC)	rs4759375	chr12:123796238	T / C	-0.01	0.0078	0.1998	SBNO1	HDL
768.555	PC(35:3)-H- or PE(38:3)-H-	Glycerophospholipids (GP)	Glycerophosphocholines	Phosphatidylcholines (PC)	rs4759375	chr12:123796238	T / C	0.0134	0.007	0.05372	SBNO1	HDL
768.591	PC-O(36:4) or PC-P(36:3)	Glycerophospholipids (GP)	Glycerophosphocholines	Phosphatidylcholines (PC)	rs4759375	chr12:123796238	T / C	-0.0177	0.0075	0.01844	SBNO1	HDL
768.708	TG(44:0)	Glycerolipids (GL)	Triradylglycerols	Triacylglycerols (TG)	rs4759375	chr12:123796238	T / C	0.008	0.0425	0.8502	SBNO1	HDL
769.623	SM(39:2)-H-	Sphingolipids (SP)	Phosphosphingolipids	Sphingomyelins (SM)	rs4759375	chr12:123796238	T / C	0.0146	0.0081	0.07224	SBNO1	HDL
770.57	PC(35:3)	Glycerophospholipids (GP)	Glycerophosphocholines	Phosphatidylcholines (PC)	rs4759375	chr12:123796238	T / C	0.0049	0.0085	0.567	SBNO1	HDL
770.606	PC-O(36:3) or PC-P(36:2)	Glycerophospholipids (GP)	Glycerophosphocholines	Phosphatidylcholines (PC)	rs4759375	chr12:123796238	T / C	0.001	0.0085	0.9016	SBNO1	HDL
771.59	PA(41:2)	Glycerophospholipids (GP)	Glycerophosphates	Phosphatic acids (PA)	rs4759375	chr12:123796238	T / C	0.0047	0.0118	0.6868	SBNO1	HDL
771.639	SM(39:1)-H-	Sphingolipids (SP)	Phosphosphingolipids	Sphingomyelins (SM)	rs4759375	chr12:123796238	T / C	0.0152	0.0084	0.06837	SBNO1	HDL
772.586	PC(35:2)	Glycerophospholipids (GP)	Glycerophosphocholines	Phosphatidylcholines (PC)	rs4759375	chr12:123796238	T / C	0.0075	0.0084	0.3709	SBNO1	HDL
772.586	PC(35:1)-H- or PE(38:1)-H-	Glycerophospholipids (GP)	Glycerophosphocholines	Phosphatidylcholines (PC)	rs4759375	chr12:123796238	T / C	0.0117	0.0095	0.2178	SBNO1	HDL
772.622	PC-P(36:1)	Glycerophospholipids (GP)	Glycerophosphocholines	Phosphatidylcholines (PC)	rs4759375	chr12:123796238	T / C	-0.0007	0.01	0.9453	SBNO1	HDL
773.534	PG(36:2)-H-	Glycerophospholipids (GP)	Glycerophosphoglycerols	Phosphatidylglycerols (PG)	rs4759375	chr12:123796238	T / C	0.0052	0.0091	0.5678	SBNO1	HDL
773.582	SM(35:2)+AcO-	Sphingolipids (SP)	Phosphosphingolipids	Sphingomyelins (SM)	rs4759375	chr12:123796238	T / C	0.0128	0.0099	0.1966	SBNO1	HDL
773.653	SM(39:1)	Sphingolipids (SP)	Phosphosphingolipids	Sphingomyelins (SM)	rs4759375	chr12:123796238	T / C	0.0114	0.0092	0.2125	SBNO1	HDL
773.654	SM(39:0)-H-	Sphingolipids (SP)	Phosphosphingolipids	Sphingomyelins (SM)	rs4759375	chr12:123796238	T / C	0.0138	0.0096	0.1508	SBNO1	HDL
774.601	PE(38:1)	Glycerophospholipids (GP)	Glycerophosphoethanolamines	Phosphatidylethanolamines (PE)	rs4759375	chr12:123796238	T / C	0.0023	0.0093	0.8045	SBNO1	HDL
774.638	PC-O(36:1) or PC-P(36:0)	Glycerophospholipids (GP)	Glycerophosphocholines	Phosphatidylcholines (PC)	rs4759375	chr12:123796238	T / C	0.0132	0.0148	0.3723	SBNO1	HDL
775.549	PG(36:1)-H- or PA(37:1)+AcO-	Glycerophospholipids (GP)	Glycerophosphoglycerols	Phosphatidylglycerols (PG)	rs4759375	chr12:123796238	T / C	-0.0004	0.0087	0.9597	SBNO1	HDL
775.574	SM(40:7)	Sphingolipids (SP)	Phosphosphingolipids	Sphingomyelins (SM)	rs4759375	chr12:123796238	T / C	-0.0013	0.0509	0.9803	SBNO1	HDL
777.565	PA(37:0)+AcO-	Glycerophospholipids (GP)	Glycerophosphates	Phosphatic acids (PA)	rs4759375	chr12:123796238	T / C	0.0008	0.007	0.9053	SBNO1	HDL
779.508	PG(32:1)+AcO-	Glycerophospholipids (GP)	Glycerophosphoglycerols	Phosphatidylglycerols (PG)	rs4759375	chr12:123796238	T / C	0.0308	0.0226	0.173	SBNO1	HDL
780.555	PC(36:4)-H- or PE(39:4)-H-	Glycerophospholipids (GP)	Glycerophosphocholines	Phosphatidylcholines (PC)	rs4759375	chr12:123796238	T / C	0.0019	0.0106	0.8583	SBNO1	HDL
782.57	PC(36:4)	Glycerophospholipids (GP)	Glycerophosphocholines	Phosphatidylcholines (PC)	rs4759375	chr12:123796238	T / C	-0.0111	0.0057	0.05003	SBNO1	HDL
783.59	PA(42:3)	Glycerophospholipids (GP)	Glycerophosphates	Phosphatic acids (PA)	rs4759375	chr12:123796238	T / C	-0.0114	0.0058	0.05061	SBNO1	HDL
783.638	SM(40:3)	Sphingolipids (SP)	Phosphosphingolipids	Sphingomyelins (SM)	rs4759375	chr12:123796238	T / C	-0.0063	0.0096	0.5117	SBNO1	HDL
783.639	SM(40:2)-H-	Sphingolipids (SP)	Phosphosphingolipids	Sphingomyelins (SM)	rs4759375	chr12:123796238	T / C	0.0136	0.0088	0.1208	SBNO1	HDL
784.586	PE(39:3)	Glycerophospholipids (GP)	Glycerophosphoethanolamines	Phosphatidylethanolamines (PE)	rs4759375	chr12:123796238	T / C	-0.001	0.0047	0.8322	SBNO1	HDL
785.534	PA(38:3)+AcO- or PG(37:3)-H-	Glycerophospholipids (GP)	Glycerophosphates	Phosphatic acids (PA)	rs4759375	chr12:123796238	T / C	0.0206	0.0113	0.06806	SBNO1	HDL
785.582	SM(36:3)+AcO-	Sphingolipids (SP)	Phosphosphingolipids	Sphingomyelins (SM)	rs4759375	chr12:123796238	T / C	0.0108	0.0149	0.468	SBNO1	HDL
785.606	PA(42:2)	Glycerophospholipids (GP)	Glycerophosphates	Phosphatic acids (PA)	rs4759375	chr12:123796238	T / C	-0.0015	0.0045	0.7487	SBNO1	HDL
785.653	SM(40:2)	Sphingolipids (SP)	Phosphosphingolipids	Sphingomyelins (SM)	rs4759375	chr12:123796238	T / C	0.0042	0.007	0.5519	SBNO1	HDL
785.654	SM(40:1)-H-	Sphingolipids (SP)	Phosphosphingolipids	Sphingomyelins (SM)	rs4759375	chr12:123796238	T / C	0.0177	0.0109	0.1032	SBNO1	HDL
786.601	PE(39:2)	Glycerophospholipids (GP)	Glycerophosphoethanolamines	Phosphatidylethanolamines (PE)	rs4759375	chr12:123796238	T / C	0.0045	0.0048	0.3411	SBNO1	HDL
786.637	PC-P(37:1)	Glycerophospholipids (GP)	Glycerophosphocholines	Phosphatidylcholines (PC)	rs4759375	chr12:123796238	T / C	0.004	0.0071	0.5738	SBNO1	HDL
787.597	SM(36:2)+AcO-	Sphingolipids (SP)	Phosphosphingolipids	Sphingomyelins (SM)	rs4759375	chr12:123796238	T / C	0.0118	0.0089	0.1828	SBNO1	HDL
787.622	PA(42:1)	Glycerophospholipids (GP)	Glycerophosphates	Phosphatic acids (PA)	rs4759375	chr12:123796238	T / C	0.0041	0.0047	0.3809	SBNO1	HDL
787.669	SM(40:1)	Sphingolipids (SP)	Phosphosphingolipids	Sphingomyelins (SM)	rs4759375	chr12:123796238	T / C	0.0043	0.0066	0.5123	SBNO1	HDL
788.524	PE(40:7)-H-	Glycerophospholipids (GP)	Glycerophosphoethanolamines	Phosphatidylethanolamines (PE)	rs4759375	chr12:123796238	T / C	0.0062	0.0134	0.6453	SBNO1	HDL
788.545	PC(32:2)+AcO- or PE(35:2)+AcO-	Glycerophospholipids (GP)	Glycerophosphocholines	Phosphatidylcholines (PC)	rs4759375	chr12:123796238	T / C	0.0204	0.0092	0.02653	SBNO1	HDL
788.617	PE(39:1)	Glycerophospholipids (GP)	Glycerophosphoethanolamines	Phosphatidylethanolamines (PE)	rs4759375	chr12:123796238	T / C	0.0008	0.0074	0.9184	SBNO1	HDL
788.653	PC-O(37:1)	Glycerophospholipids (GP)	Glycerophosphocholines	Phosphatidylcholines (PC)	rs4759375	chr12:123796238	T / C	0.0047	0.0068	0.4856	SBNO1	HDL
789.544	PA(43:6)-H-	Glycerophospholipids (GP)	Glycerophosphates	Phosphatic acids (PA)	rs4759375	chr12:123796238	T / C	0.0232	0.0091	0.01098	SBNO1	HDL
789.613	SM(36:1)+AcO-	Sphingolipids (SP)	Phosphosphingolipids	Sphingomyelins (SM)	rs4759375	chr12:123796238	T / C	0.0098	0.0084	0.2394	SBNO1	HDL
789.684	SM(40:0)	Sphingolipids (SP)	Phosphosphingolipids	Sphingomyelins (SM)	rs4759375	chr12:123796238	T / C	0.0037	0.0066	0.5723	SBNO1	HDL
790.539	PC(37:6)-H- or PE(40:6)-H-	Glycerophospholipids (GP)	Glycerophosphocholines	Phosphatidylcholines (PC)	rs4759375	chr12:123796238	T / C	-0.0067	0.0096	0.4869	SBNO1	HDL
790.56	PC(32:1)+AcO- or PE(35:1)+AcO-	Glycerophospholipids (GP)	Glycerophosphocholines	Phosphatidylcholines (PC)	rs4759375	chr12:123796238	T / C	0.0057	0.0138	0.6812	SBNO1	HDL
790.633	PE(39:0)	Glycerophospholipids (GP)	Glycerophosphoethanolamines	Phosphatidylethanolamines (PE)	rs4759375	chr12:123796238	T / C	-0.001	0.0077	0.8952	SBNO1	HDL
790.669	PC-O(37:0)	Glycerophospholipids (GP)	Glycerophosphocholines	Phosphatidylcholines (PC)	rs4759375	chr12:123796238	T / C	0.0033	0.0178	0.8527	SBNO1	HDL
791.56	PA(43:5)-H-	Glycerophospholipids (GP)	Glycerophosphates	Phosphatic acids (PA)	rs4759375	chr12:123796238	T / C	0.013	0.0101	0.1965	SBNO1	HDL
791.629	SM(36:0)+AcO-	Sphingolipids (SP)	Phosphosphingolipids	Sphingomyelins (SM)	rs4759375	chr12:123796238	T / C	0.0055	0.0075	0.4657	SBNO1	HDL
792.554	PC(37:6) or PE(40:6)	Glycerophospholipids (GP)	Glycerophosphocholines	Phosphatidylcholines (PC)	rs4759375	chr12:123796238	T / C	-0.014	0.0098	0.1524	SBNO1	HDL
792.576	PC(32:0)+AcO-	Glycerophospholipids (GP)	Glycerophosphocholines	Phosphatidylcholines (PC)	rs4759375	chr12:123796238	T / C	-0.0052	0.0086	0.5507	SBNO1	HDL
792.708	TG(46:2)	Glycerolipids (GL)	Triradylglycerols	Triacylglycerols (TG)	rs4759375	chr12:123796238	T / C	-0.001	0.0226	0.9632	SBNO1	HDL
793.575	PA(43:4)-H-	Glycerophospholipids (GP)	Glycerophosphates	Phosphatic acids (PA)	rs4759375	chr12:123796238	T / C	-0.003	0.0083	0.7131	SBNO1	HDL
794.569	PC(37:5) or PE(40:5)	Glycerophospholipids (GP)	Glycerophosphocholines	Phosphatidylcholines (PC)	rs4759375	chr12:123796238	T / C	-0.0039	0.0096	0.6881	SBNO1	HDL
794.57	PC(37:4)-H- or PE(40:4)-H-	Glycerophospholipids (GP)	Glycerophosphocholines	Phosphatidylcholines (PC)	rs4759375	chr12:123796238	T / C	0.0033	0.0086	0.6989	SBNO1	HDL
794.606	PC-O(38:5)	Glycerophospholipids (GP)	Glycerophosphocholines	Phosphatidylcholines (PC)	rs4759375	chr12:123796238	T / C	-0.0197	0.0073	0.007198	SBNO1	HDL
794.723	TG(46:1)	Glycerolipids (GL)	Triradylglycerols	Triacylglycerols (TG)	rs4759375	chr12:123796238	T / C	-0.0058	0.024	0.8085	SBNO1	HDL
796.513	PE(36:5)+AcO-	Glycerophospholipids (GP)	Glycerophosphoethanolamines	Phosphatidylethanolamines (PE)	rs4759375	chr12:123796238	T / C	0.0248	0.0311	0.4259	SBNO1	HDL
796.586	PC(37:4)	Glycerophospholipids (GP)	Glycerophosphocholines	Phosphatidylcholines (PC)	rs4759375	chr12:123796238	T / C	-0.0083	0.0106	0.4361	SBNO1	HDL
796.586	PE(40:3)-H- or PC(37:3)-H-	Glycerophospholipids (GP)	Glycerophosphoethanolamines	Phosphatidylethanolamines (PE)	rs4759375	chr12:123796238	T / C	0.013	0.009	0.1468	SBNO1	HDL
796.622	PC-P(38:3)	Glycerophospholipids (GP)	Glycerophosphocholines	Phosphatidylcholines (PC)	rs4759375	chr12:123796238	T / C	-0.0154	0.0088	0.08012	SBNO1	HDL
796.739	TG(46:0)	Glycerolipids (GL)	Triradylglycerols	Triacylglycerols (TG)	rs4759375	chr12:123796238	T / C	-0.019	0.0292	0.5159	SBNO1	HDL
797.654	SM(41:2)-H-	Sphingolipids (SP)	Phosphosphingolipids	Sphingomyelins (SM)	rs4759375	chr12:123796238	T / C	0.0043	0.0094	0.6482	SBNO1	HDL
798.529	PE(36:4)+AcO-	Glycerophospholipids (GP)	Glycerophosphoethanolamines	Phosphatidylethanolamines (PE)	rs4759375	chr12:123796238	T / C	0.029	0.035	0.407	SBNO1	HDL
798.601	PC(37:3) or PE(40:3)	Glycerophospholipids (GP)	Glycerophosphocholines	Phosphatidylcholines (PC)	rs4759375	chr12:123796238	T / C	0.0033	0.0092	0.7168	SBNO1	HDL
798.602	PE(40:2)-H-	Glycerophospholipids (GP)	Glycerophosphoethanolamines	Phosphatidylethanolamines (PE)	rs4759375	chr12:123796238	T / C	0.015	0.0113	0.1865	SBNO1	HDL
799.574	SM(42:9)	Sphingolipids (SP)	Phosphosphingolipids	Sphingomyelins (SM)	rs4759375	chr12:123796238	T / C	0.0078	0.0557	0.8886	SBNO1	HDL
799.668	SM(41:2)	Sphingolipids (SP)	Phosphosphingolipids	Sphingomyelins (SM)	rs4759375	chr12:123796238	T / C	0.0062	0.0083	0.4537	SBNO1	HDL
799.67	SM(41:1)-H-	Sphingolipids (SP)	Phosphosphingolipids	Sphingomyelins (SM)	rs4759375	chr12:123796238	T / C	0.0098	0.0094	0.2958	SBNO1	HDL
800.545	PC(33:3)+AcO- or PE(36:3)+AcO-	Glycerophospholipids (GP)	Glycerophosphocholines	Phosphatidylcholines (PC)	rs4759375	chr12:123796238	T / C	0.0167	0.0173	0.3363	SBNO1	HDL
800.653	PC-P(38:1)	Glycerophospholipids (GP)	Glycerophosphocholines	Phosphatidylcholines (PC)	rs4759375	chr12:123796238	T / C	0.0047	0.0078	0.5414	SBNO1	HDL
801.59	SM(42:8)	Sphingolipids (SP)	Phosphosphingolipids	Sphingomyelins (SM)	rs4759375	chr12:123796238	T / C	-0.0013	0.0697	0.9851	SBNO1	HDL
801.684	SM(41:1)	Sphingolipids (SP)	Phosphosphingolipids	Sphingomyelins (SM)	rs4759375	chr12:123796238	T / C	0.0099	0.009	0.273	SBNO1	HDL
801.686	SM(41:0)-H-	Sphingolipids (SP)	Phosphosphingolipids	Sphingomyelins (SM)	rs4759375	chr12:123796238	T / C	0.0065	0.0118	0.582	SBNO1	HDL
802.574	PC-P(39:7)	Glycerophospholipids (GP)	Glycerophosphocholines	Phosphatidylcholines (PC)	rs4759375	chr12:123796238	T / C	-0.1274	0.0429	0.002972	SBNO1	HDL
802.669	PC-O(38:1)	Glycerophospholipids (GP)	Glycerophosphocholines	Phosphatidylcholines (PC)	rs4759375	chr12:123796238	T / C	0.0086	0.0098	0.3808	SBNO1	HDL
803.629	SM(37:1)+AcO-	Sphingolipids (SP)	Phosphosphingolipids	Sphingomyelins (SM)	rs4759375	chr12:123796238	T / C	0.0163	0.01	0.1015	SBNO1	HDL
806.569	PC(38:6)	Glycerophospholipids (GP)	Glycerophosphocholines	Phosphatidylcholines (PC)	rs4759375	chr12:123796238	T / C	-0.0158	0.0076	0.03814	SBNO1	HDL
807.503	PI(32:1)-H-	Glycerophospholipids (GP)	Glycerophosphoinositols	Phosphatidylinositols (PI)	rs4759375	chr12:123796238	T / C	0.0047	0.0184	0.7959	SBNO1	HDL
807.59	PA(44:5)	Glycerophospholipids (GP)	Glycerophosphates	Phosphatic acids (PA)	rs4759375	chr12:123796238	T / C	-0.0163	0.0078	0.03618	SBNO1	HDL
808.534	PS(33:0)+AcO-	Glycerophospholipids (GP)	Glycerophosphoserines	Phosphatidylserines (PS)	rs4759375	chr12:123796238	T / C	-0.0127	0.0225	0.573	SBNO1	HDL
808.585	PC(38:5)	Glycerophospholipids (GP)	Glycerophosphocholines	Phosphatidylcholines (PC)	rs4759375	chr12:123796238	T / C	-0.0093	0.0062	0.1331	SBNO1	HDL
808.739	TG(47:1)	Glycerolipids (GL)	Triradylglycerols	Triacylglycerols (TG)	rs4759375	chr12:123796238	T / C	-0.0217	0.0334	0.5157	SBNO1	HDL
809.534	PA(40:5)+AcO- or PG(39:5)-H-	Glycerophospholipids (GP)	Glycerophosphates	Phosphatic acids (PA)	rs4759375	chr12:123796238	T / C	-0.0111	0.0149	0.4576	SBNO1	HDL
809.555	PG(34:0)+AcO-	Glycerophospholipids (GP)	Glycerophosphoglycerols	Phosphatidylglycerols (PG)	rs4759375	chr12:123796238	T / C	0.0051	0.0249	0.8365	SBNO1	HDL
809.606	PA(44:4)	Glycerophospholipids (GP)	Glycerophosphates	Phosphatic acids (PA)	rs4759375	chr12:123796238	T / C	-0.0114	0.0063	0.06809	SBNO1	HDL
809.653	SM(42:4)	Sphingolipids (SP)	Phosphosphingolipids	Sphingomyelins (SM)	rs4759375	chr12:123796238	T / C	0.0028	0.0091	0.7585	SBNO1	HDL
810.529	PC(34:5)+AcO- or PE(37:5)+AcO-	Glycerophospholipids (GP)	Glycerophosphocholines	Phosphatidylcholines (PC)	rs4759375	chr12:123796238	T / C	0.0011	0.0178	0.9526	SBNO1	HDL
810.601	PE(41:4)	Glycerophospholipids (GP)	Glycerophosphoethanolamines	Phosphatidylethanolamines (PE)	rs4759375	chr12:123796238	T / C	-0.0086	0.0071	0.2298	SBNO1	HDL
811.669	SM(42:3)	Sphingolipids (SP)	Phosphosphingolipids	Sphingomyelins (SM)	rs4759375	chr12:123796238	T / C	-0.002	0.0084	0.8112	SBNO1	HDL
811.67	SM(42:2)-H-	Sphingolipids (SP)	Phosphosphingolipids	Sphingomyelins (SM)	rs4759375	chr12:123796238	T / C	-0.0078	0.0125	0.535	SBNO1	HDL
812.544	PE(37:4)+AcO- or PC(34:4)+AcO-	Glycerophospholipids (GP)	Glycerophosphoethanolamines	Phosphatidylethanolamines (PE)	rs4759375	chr12:123796238	T / C	0.0134	0.0133	0.3133	SBNO1	HDL
812.617	PE(41:3)	Glycerophospholipids (GP)	Glycerophosphoethanolamines	Phosphatidylethanolamines (PE)	rs4759375	chr12:123796238	T / C	0.0032	0.0073	0.6566	SBNO1	HDL
812.653	PC-O(39:3) or PC-P(39:2)	Glycerophospholipids (GP)	Glycerophosphocholines	Phosphatidylcholines (PC)	rs4759375	chr12:123796238	T / C	-0.0014	0.0085	0.8735	SBNO1	HDL
813.684	SM(42:2)	Sphingolipids (SP)	Phosphosphingolipids	Sphingomyelins (SM)	rs4759375	chr12:123796238	T / C	-0.0052	0.0083	0.5357	SBNO1	HDL
814.56	PC(34:3)+AcO-	Glycerophospholipids (GP)	Glycerophosphocholines	Phosphatidylcholines (PC)	rs4759375	chr12:123796238	T / C	0.02	0.0097	0.03937	SBNO1	HDL
814.574	PC-O(40:9) or PC-P(40:8)	Glycerophospholipids (GP)	Glycerophosphocholines	Phosphatidylcholines (PC)	rs4759375	chr12:123796238	T / C	-0.0274	0.0345	0.4272	SBNO1	HDL
814.632	PE(41:2)	Glycerophospholipids (GP)	Glycerophosphoethanolamines	Phosphatidylethanolamines (PE)	rs4759375	chr12:123796238	T / C	-0.0007	0.008	0.9341	SBNO1	HDL
814.669	PC-P(39:1)	Glycerophospholipids (GP)	Glycerophosphocholines	Phosphatidylcholines (PC)	rs4759375	chr12:123796238	T / C	-0.0052	0.0084	0.5363	SBNO1	HDL
815.7	SM(42:1)	Sphingolipids (SP)	Phosphosphingolipids	Sphingomyelins (SM)	rs4759375	chr12:123796238	T / C	-0.0002	0.0078	0.9845	SBNO1	HDL
816.576	PC(34:2)+AcO- or PS(38:1)-H-	Glycerophospholipids (GP)	Glycerophosphocholines	Phosphatidylcholines (PC)	rs4759375	chr12:123796238	T / C	0.0144	0.0073	0.05049	SBNO1	HDL
816.684	PC-O(39:1) or PC-P(39:0)	Glycerophospholipids (GP)	Glycerophosphocholines	Phosphatidylcholines (PC)	rs4759375	chr12:123796238	T / C	0.0022	0.0068	0.75	SBNO1	HDL
817.575	PA(45:6)-H-	Glycerophospholipids (GP)	Glycerophosphates	Phosphatic acids (PA)	rs4759375	chr12:123796238	T / C	0.0146	0.0074	0.04919	SBNO1	HDL
817.644	SM(38:1)+AcO-	Sphingolipids (SP)	Phosphosphingolipids	Sphingomyelins (SM)	rs4759375	chr12:123796238	T / C	0.0163	0.0083	0.04877	SBNO1	HDL
818.591	PC(34:1)+AcO-	Glycerophospholipids (GP)	Glycerophosphocholines	Phosphatidylcholines (PC)	rs4759375	chr12:123796238	T / C	0.0087	0.0082	0.2903	SBNO1	HDL
818.606	PC-O(40:7) or PC-P(40:6)	Glycerophospholipids (GP)	Glycerophosphocholines	Phosphatidylcholines (PC)	rs4759375	chr12:123796238	T / C	-0.0099	0.0094	0.2896	SBNO1	HDL
818.724	TG(48:3)	Glycerolipids (GL)	Triradylglycerols	Triacylglycerols (TG)	rs4759375	chr12:123796238	T / C	0.002	0.0151	0.8924	SBNO1	HDL
819.591	PA(45:5)-H-	Glycerophospholipids (GP)	Glycerophosphates	Phosphatic acids (PA)	rs4759375	chr12:123796238	T / C	0.01	0.008	0.2146	SBNO1	HDL
819.66	SM(38:0)+AcO-	Sphingolipids (SP)	Phosphosphingolipids	Sphingomyelins (SM)	rs4759375	chr12:123796238	T / C	0.0207	0.0092	0.02489	SBNO1	HDL
820.607	PE(37:0)+AcO- or PC(34:0)+AcO-	Glycerophospholipids (GP)	Glycerophosphoethanolamines	Phosphatidylethanolamines (PE)	rs4759375	chr12:123796238	T / C	0.0119	0.0085	0.1608	SBNO1	HDL
820.621	PC-O(40:6) or PC-P(40:5)	Glycerophospholipids (GP)	Glycerophosphocholines	Phosphatidylcholines (PC)	rs4759375	chr12:123796238	T / C	-0.0194	0.0077	0.01122	SBNO1	HDL
820.739	TG(48:2)	Glycerolipids (GL)	Triradylglycerols	Triacylglycerols (TG)	rs4759375	chr12:123796238	T / C	-0.0013	0.0163	0.9349	SBNO1	HDL
821.606	PA(45:4)-H-	Glycerophospholipids (GP)	Glycerophosphates	Phosphatic acids (PA)	rs4759375	chr12:123796238	T / C	0.0109	0.0082	0.186	SBNO1	HDL
822.529	PE(38:6)+AcO-	Glycerophospholipids (GP)	Glycerophosphoethanolamines	Phosphatidylethanolamines (PE)	rs4759375	chr12:123796238	T / C	0.0182	0.0294	0.5352	SBNO1	HDL
822.637	PC-O(40:5)	Glycerophospholipids (GP)	Glycerophosphocholines	Phosphatidylcholines (PC)	rs4759375	chr12:123796238	T / C	-0.0185	0.0081	0.0234	SBNO1	HDL
822.755	TG(48:1)	Glycerolipids (GL)	Triradylglycerols	Triacylglycerols (TG)	rs4759375	chr12:123796238	T / C	-0.0069	0.0189	0.7139	SBNO1	HDL
823.534	PI(33:0)-H-	Glycerophospholipids (GP)	Glycerophosphoinositols	Phosphatidylinositols (PI)	rs4759375	chr12:123796238	T / C	0.0212	0.0467	0.6495	SBNO1	HDL
824.771	TG(48:0)	Glycerolipids (GL)	Triradylglycerols	Triacylglycerols (TG)	rs4759375	chr12:123796238	T / C	-0.0141	0.0249	0.5696	SBNO1	HDL
825.592	SM(44:9)-H-	Sphingolipids (SP)	Phosphosphingolipids	Sphingomyelins (SM)	rs4759375	chr12:123796238	T / C	-0.0092	0.0091	0.3109	SBNO1	HDL
829.644	SM(39:2)+AcO-	Sphingolipids (SP)	Phosphosphingolipids	Sphingomyelins (SM)	rs4759375	chr12:123796238	T / C	0.02	0.0107	0.06133	SBNO1	HDL
830.569	PC(40:8)	Glycerophospholipids (GP)	Glycerophosphocholines	Phosphatidylcholines (PC)	rs4759375	chr12:123796238	T / C	-0.0131	0.0106	0.2194	SBNO1	HDL
830.592	PC(35:2)+AcO- or PS(39:1)-H-	Glycerophospholipids (GP)	Glycerophosphocholines	Phosphatidylcholines (PC)	rs4759375	chr12:123796238	T / C	0.0246	0.0097	0.01167	SBNO1	HDL
831.66	SM(39:1)+AcO-	Sphingolipids (SP)	Phosphosphingolipids	Sphingomyelins (SM)	rs4759375	chr12:123796238	T / C	0.0238	0.0103	0.02052	SBNO1	HDL
832.535	PS(35:2)+AcO-	Glycerophospholipids (GP)	Glycerophosphoserines	Phosphatidylserines (PS)	rs4759375	chr12:123796238	T / C	-0.0053	0.0241	0.8265	SBNO1	HDL
832.607	PE(38:1)+AcO- or PC(35:1)+AcO-	Glycerophospholipids (GP)	Glycerophosphoethanolamines	Phosphatidylethanolamines (PE)	rs4759375	chr12:123796238	T / C	0.0132	0.0109	0.226	SBNO1	HDL
832.739	TG(49:3)	Glycerolipids (GL)	Triradylglycerols	Triacylglycerols (TG)	rs4759375	chr12:123796238	T / C	-0.0007	0.0229	0.9747	SBNO1	HDL
833.519	PI(34:2)-H-	Glycerophospholipids (GP)	Glycerophosphoinositols	Phosphatidylinositols (PI)	rs4759375	chr12:123796238	T / C	0.0086	0.0097	0.3785	SBNO1	HDL
833.606	PA(46:5)-H-	Glycerophospholipids (GP)	Glycerophosphates	Phosphatic acids (PA)	rs4759375	chr12:123796238	T / C	0.0134	0.0102	0.1877	SBNO1	HDL
834.529	PE(39:7)+AcO- or PS(40:6)-H-	Glycerophospholipids (GP)	Glycerophosphoethanolamines	Phosphatidylethanolamines (PE)	rs4759375	chr12:123796238	T / C	0.0063	0.0099	0.525	SBNO1	HDL
834.601	PE(43:6)	Glycerophospholipids (GP)	Glycerophosphoethanolamines	Phosphatidylethanolamines (PE)	rs4759375	chr12:123796238	T / C	-0.0162	0.0092	0.07773	SBNO1	HDL
834.755	TG(49:2)	Glycerolipids (GL)	Triradylglycerols	Triacylglycerols (TG)	rs4759375	chr12:123796238	T / C	0.0041	0.0159	0.7952	SBNO1	HDL
835.534	PI(34:1)-H-	Glycerophospholipids (GP)	Glycerophosphoinositols	Phosphatidylinositols (PI)	rs4759375	chr12:123796238	T / C	0.0055	0.0115	0.6305	SBNO1	HDL
835.597	SM(40:6)+AcO-	Sphingolipids (SP)	Phosphosphingolipids	Sphingomyelins (SM)	rs4759375	chr12:123796238	T / C	-0.0031	0.0132	0.8153	SBNO1	HDL
836.545	PC(36:6)+AcO- or PE(39:6)+AcO-	Glycerophospholipids (GP)	Glycerophosphocholines	Phosphatidylcholines (PC)	rs4759375	chr12:123796238	T / C	0.0054	0.0124	0.6607	SBNO1	HDL
836.616	PE(43:5)	Glycerophospholipids (GP)	Glycerophosphoethanolamines	Phosphatidylethanolamines (PE)	rs4759375	chr12:123796238	T / C	-0.0169	0.0082	0.0404	SBNO1	HDL
836.77	TG(49:1)	Glycerolipids (GL)	Triradylglycerols	Triacylglycerols (TG)	rs4759375	chr12:123796238	T / C	0.0018	0.0187	0.9227	SBNO1	HDL
837.55	PI(34:0)-H-	Glycerophospholipids (GP)	Glycerophosphoinositols	Phosphatidylinositols (PI)	rs4759375	chr12:123796238	T / C	0.0034	0.0159	0.8288	SBNO1	HDL
838.56	PE(39:5)+AcO- or PC(36:5)+AcO-	Glycerophospholipids (GP)	Glycerophosphoethanolamines	Phosphatidylethanolamines (PE)	rs4759375	chr12:123796238	T / C	0.0068	0.0145	0.6404	SBNO1	HDL
838.574	PC-O(42:11) or PC-P(42:10)	Glycerophospholipids (GP)	Glycerophosphocholines	Phosphatidylcholines (PC)	rs4759375	chr12:123796238	T / C	-0.0688	0.0814	0.398	SBNO1	HDL
840.576	PC(36:4)+AcO- or PE(39:4)+AcO-	Glycerophospholipids (GP)	Glycerophosphocholines	Phosphatidylcholines (PC)	rs4759375	chr12:123796238	T / C	0.0005	0.0076	0.9428	SBNO1	HDL
841.644	SM(40:3)+AcO-	Sphingolipids (SP)	Phosphosphingolipids	Sphingomyelins (SM)	rs4759375	chr12:123796238	T / C	0.0075	0.0106	0.4832	SBNO1	HDL
842.592	PC(36:3)+AcO-	Glycerophospholipids (GP)	Glycerophosphocholines	Phosphatidylcholines (PC)	rs4759375	chr12:123796238	T / C	0.0141	0.0071	0.04877	SBNO1	HDL
842.664	PC(40:1)-H-	Glycerophospholipids (GP)	Glycerophosphocholines	Phosphatidylcholines (PC)	rs4759375	chr12:123796238	T / C	0.0105	0.0114	0.3547	SBNO1	HDL
843.66	SM(40:2)+AcO-	Sphingolipids (SP)	Phosphosphingolipids	Sphingomyelins (SM)	rs4759375	chr12:123796238	T / C	0.0145	0.0081	0.07191	SBNO1	HDL
844.607	PC(36:2)+AcO- or PE(39:2)+AcO-	Glycerophospholipids (GP)	Glycerophosphocholines	Phosphatidylcholines (PC)	rs4759375	chr12:123796238	T / C	0.0162	0.0072	0.024	SBNO1	HDL
844.739	TG(50:4)	Glycerolipids (GL)	Triradylglycerols	Triacylglycerols (TG)	rs4759375	chr12:123796238	T / C	-0.0004	0.0124	0.9768	SBNO1	HDL
845.675	SM(40:1)+AcO-	Sphingolipids (SP)	Phosphosphingolipids	Sphingomyelins (SM)	rs4759375	chr12:123796238	T / C	0.0137	0.0083	0.1003	SBNO1	HDL
846.623	PE(39:1)+AcO- or PC(36:1)+AcO-	Glycerophospholipids (GP)	Glycerophosphoethanolamines	Phosphatidylethanolamines (PE)	rs4759375	chr12:123796238	T / C	0.0166	0.0095	0.0811	SBNO1	HDL
846.755	TG(50:3)	Glycerolipids (GL)	Triradylglycerols	Triacylglycerols (TG)	rs4759375	chr12:123796238	T / C	-0.0018	0.0109	0.868	SBNO1	HDL
847.534	PI(35:2)-H-	Glycerophospholipids (GP)	Glycerophosphoinositols	Phosphatidylinositols (PI)	rs4759375	chr12:123796238	T / C	0.0132	0.0158	0.4044	SBNO1	HDL
847.691	SM(40:0)+AcO-	Sphingolipids (SP)	Phosphosphingolipids	Sphingomyelins (SM)	rs4759375	chr12:123796238	T / C	0.0185	0.0086	0.03062	SBNO1	HDL
848.566	PS(36:1)+AcO-	Glycerophospholipids (GP)	Glycerophosphoserines	Phosphatidylserines (PS)	rs4759375	chr12:123796238	T / C	0.0076	0.0145	0.5995	SBNO1	HDL
848.639	PC(36:0)+AcO-	Glycerophospholipids (GP)	Glycerophosphocholines	Phosphatidylcholines (PC)	rs4759375	chr12:123796238	T / C	0.0134	0.01	0.1776	SBNO1	HDL
848.77	TG(50:2)	Glycerolipids (GL)	Triradylglycerols	Triacylglycerols (TG)	rs4759375	chr12:123796238	T / C	-0.003	0.0125	0.8125	SBNO1	HDL
849.565	PA(43:6)+AcO-	Glycerophospholipids (GP)	Glycerophosphates	Phosphatic acids (PA)	rs4759375	chr12:123796238	T / C	0.0141	0.0148	0.3414	SBNO1	HDL
850.56	PC(37:6)+AcO- or PE(40:6)+AcO-	Glycerophospholipids (GP)	Glycerophosphocholines	Phosphatidylcholines (PC)	rs4759375	chr12:123796238	T / C	0.0066	0.0129	0.6115	SBNO1	HDL
850.786	TG(50:1)	Glycerolipids (GL)	Triradylglycerols	Triacylglycerols (TG)	rs4759375	chr12:123796238	T / C	-0.0057	0.016	0.7217	SBNO1	HDL
851.602	PG(37:0)+AcO-	Glycerophospholipids (GP)	Glycerophosphoglycerols	Phosphatidylglycerols (PG)	rs4759375	chr12:123796238	T / C	0.0009	0.0094	0.9227	SBNO1	HDL
852.576	PC(37:5)+AcO- or PE(40:5)+AcO-	Glycerophospholipids (GP)	Glycerophosphocholines	Phosphatidylcholines (PC)	rs4759375	chr12:123796238	T / C	0.0071	0.0109	0.5155	SBNO1	HDL
852.802	TG(50:0)	Glycerolipids (GL)	Triradylglycerols	Triacylglycerols (TG)	rs4759375	chr12:123796238	T / C	-0.0023	0.0152	0.8814	SBNO1	HDL
854.591	PC(37:4)+AcO- or PE(40:4)+AcO-	Glycerophospholipids (GP)	Glycerophosphocholines	Phosphatidylcholines (PC)	rs4759375	chr12:123796238	T / C	0.0111	0.0106	0.294	SBNO1	HDL
856.607	PE(40:3)+AcO- or PC(37:3)+AcO-	Glycerophospholipids (GP)	Glycerophosphoethanolamines	Phosphatidylethanolamines (PE)	rs4759375	chr12:123796238	T / C	0.0237	0.0103	0.02149	SBNO1	HDL
857.519	PI(36:4)-H-	Glycerophospholipids (GP)	Glycerophosphoinositols	Phosphatidylinositols (PI)	rs4759375	chr12:123796238	T / C	0.0003	0.0096	0.9765	SBNO1	HDL
857.675	SM(41:2)+AcO-	Sphingolipids (SP)	Phosphosphingolipids	Sphingomyelins (SM)	rs4759375	chr12:123796238	T / C	0.018	0.0091	0.04767	SBNO1	HDL
858.529	PS(42:8)-H-	Glycerophospholipids (GP)	Glycerophosphoserines	Phosphatidylserines (PS)	rs4759375	chr12:123796238	T / C	-0.002	0.0096	0.8393	SBNO1	HDL
858.754	TG(51:4)	Glycerolipids (GL)	Triradylglycerols	Triacylglycerols (TG)	rs4759375	chr12:123796238	T / C	0.0025	0.0179	0.8907	SBNO1	HDL
859.534	PI(36:3)-H-	Glycerophospholipids (GP)	Glycerophosphoinositols	Phosphatidylinositols (PI)	rs4759375	chr12:123796238	T / C	0.0111	0.01	0.2694	SBNO1	HDL
859.597	SM(42:8)+AcO-	Sphingolipids (SP)	Phosphosphingolipids	Sphingomyelins (SM)	rs4759375	chr12:123796238	T / C	-0.0044	0.0212	0.8348	SBNO1	HDL
859.691	SM(41:1)+AcO-	Sphingolipids (SP)	Phosphosphingolipids	Sphingomyelins (SM)	rs4759375	chr12:123796238	T / C	0.0194	0.0105	0.064	SBNO1	HDL
860.545	PC(38:8)+AcO- or PS(42:7)-H-	Glycerophospholipids (GP)	Glycerophosphocholines	Phosphatidylcholines (PC)	rs4759375	chr12:123796238	T / C	0.0103	0.0097	0.2869	SBNO1	HDL
860.77	TG(51:3)	Glycerolipids (GL)	Triradylglycerols	Triacylglycerols (TG)	rs4759375	chr12:123796238	T / C	0.0029	0.0114	0.8003	SBNO1	HDL
861.55	PI(36:2)-H-	Glycerophospholipids (GP)	Glycerophosphoinositols	Phosphatidylinositols (PI)	rs4759375	chr12:123796238	T / C	0.0095	0.0083	0.2522	SBNO1	HDL
861.707	SM(41:0)+AcO-	Sphingolipids (SP)	Phosphosphingolipids	Sphingomyelins (SM)	rs4759375	chr12:123796238	T / C	0.0167	0.0109	0.1265	SBNO1	HDL
862.56	PC(38:7)+AcO-	Glycerophospholipids (GP)	Glycerophosphocholines	Phosphatidylcholines (PC)	rs4759375	chr12:123796238	T / C	0.0081	0.0087	0.3535	SBNO1	HDL
862.786	TG(51:2)	Glycerolipids (GL)	Triradylglycerols	Triacylglycerols (TG)	rs4759375	chr12:123796238	T / C	0.0002	0.0131	0.9872	SBNO1	HDL
863.565	PI(36:1)-H-	Glycerophospholipids (GP)	Glycerophosphoinositols	Phosphatidylinositols (PI)	rs4759375	chr12:123796238	T / C	0.0086	0.0111	0.4398	SBNO1	HDL
863.581	PA(44:6)+AcO- or PG(43:6)-H-	Glycerophospholipids (GP)	Glycerophosphates	Phosphatic acids (PA)	rs4759375	chr12:123796238	T / C	0.0078	0.0111	0.4839	SBNO1	HDL
864.576	PC(38:6)+AcO-	Glycerophospholipids (GP)	Glycerophosphocholines	Phosphatidylcholines (PC)	rs4759375	chr12:123796238	T / C	-0.0031	0.0103	0.7646	SBNO1	HDL
864.802	TG(51:1)	Glycerolipids (GL)	Triradylglycerols	Triacylglycerols (TG)	rs4759375	chr12:123796238	T / C	-0.002	0.0195	0.918	SBNO1	HDL
865.581	PI(36:0)-H-	Glycerophospholipids (GP)	Glycerophosphoinositols	Phosphatidylinositols (PI)	rs4759375	chr12:123796238	T / C	-0.0031	0.0101	0.759	SBNO1	HDL
866.592	PC(38:5)+AcO-	Glycerophospholipids (GP)	Glycerophosphocholines	Phosphatidylcholines (PC)	rs4759375	chr12:123796238	T / C	0.0008	0.0086	0.9219	SBNO1	HDL
868.607	PC(38:4)+AcO- or PE(41:4)+AcO-	Glycerophospholipids (GP)	Glycerophosphocholines	Phosphatidylcholines (PC)	rs4759375	chr12:123796238	T / C	0.0022	0.0086	0.8002	SBNO1	HDL
868.739	TG(52:6)	Glycerolipids (GL)	Triradylglycerols	Triacylglycerols (TG)	rs4759375	chr12:123796238	T / C	0.0055	0.0187	0.7681	SBNO1	HDL
869.675	SM(42:3)+AcO-	Sphingolipids (SP)	Phosphosphingolipids	Sphingomyelins (SM)	rs4759375	chr12:123796238	T / C	0.0104	0.0094	0.2656	SBNO1	HDL
870.55	PS(38:4)+AcO-	Glycerophospholipids (GP)	Glycerophosphoserines	Phosphatidylserines (PS)	rs4759375	chr12:123796238	T / C	0.0091	0.0246	0.7128	SBNO1	HDL
870.623	PC(38:3)+AcO- or PE(41:3)+AcO-	Glycerophospholipids (GP)	Glycerophosphocholines	Phosphatidylcholines (PC)	rs4759375	chr12:123796238	T / C	0.0165	0.0095	0.08279	SBNO1	HDL
870.754	TG(52:5)	Glycerolipids (GL)	Triradylglycerols	Triacylglycerols (TG)	rs4759375	chr12:123796238	T / C	-0.0017	0.0138	0.9019	SBNO1	HDL
871.691	SM(42:2)+AcO-	Sphingolipids (SP)	Phosphosphingolipids	Sphingomyelins (SM)	rs4759375	chr12:123796238	T / C	0.005	0.0095	0.5951	SBNO1	HDL
871.763	SM(46:1)	Sphingolipids (SP)	Phosphosphingolipids	Sphingomyelins (SM)	rs4759375	chr12:123796238	T / C	-0.0012	0.014	0.9294	SBNO1	HDL
872.566	PS(38:3)+AcO-	Glycerophospholipids (GP)	Glycerophosphoserines	Phosphatidylserines (PS)	rs4759375	chr12:123796238	T / C	0.0207	0.0171	0.2275	SBNO1	HDL
872.638	PE(41:2)+AcO- or PS(42:1)-H-	Glycerophospholipids (GP)	Glycerophosphoethanolamines	Phosphatidylethanolamines (PE)	rs4759375	chr12:123796238	T / C	0.0109	0.0112	0.328	SBNO1	HDL
872.77	TG(52:4)	Glycerolipids (GL)	Triradylglycerols	Triacylglycerols (TG)	rs4759375	chr12:123796238	T / C	-0.0019	0.0117	0.8693	SBNO1	HDL
873.707	SM(42:1)+AcO-	Sphingolipids (SP)	Phosphosphingolipids	Sphingomyelins (SM)	rs4759375	chr12:123796238	T / C	0.0092	0.009	0.3023	SBNO1	HDL
874.786	TG(52:3)	Glycerolipids (GL)	Triradylglycerols	Triacylglycerols (TG)	rs4759375	chr12:123796238	T / C	-0.0034	0.0094	0.7134	SBNO1	HDL
875.722	SM(42:0)+AcO-	Sphingolipids (SP)	Phosphosphingolipids	Sphingomyelins (SM)	rs4759375	chr12:123796238	T / C	0.0096	0.0088	0.2754	SBNO1	HDL
876.597	PS(38:1)+AcO-	Glycerophospholipids (GP)	Glycerophosphoserines	Phosphatidylserines (PS)	rs4759375	chr12:123796238	T / C	0.007	0.013	0.5902	SBNO1	HDL
876.802	TG(52:2)	Glycerolipids (GL)	Triradylglycerols	Triacylglycerols (TG)	rs4759375	chr12:123796238	T / C	-0.0054	0.0104	0.6064	SBNO1	HDL
877.596	PA(45:6)+AcO- or PG(44:6)-H-	Glycerophospholipids (GP)	Glycerophosphates	Phosphatic acids (PA)	rs4759375	chr12:123796238	T / C	0.0041	0.0156	0.7907	SBNO1	HDL
878.592	PC(39:6)+AcO- or PS(43:5)-H-	Glycerophospholipids (GP)	Glycerophosphocholines	Phosphatidylcholines (PC)	rs4759375	chr12:123796238	T / C	0.0076	0.0116	0.5127	SBNO1	HDL
878.817	TG(52:1)	Glycerolipids (GL)	Triradylglycerols	Triacylglycerols (TG)	rs4759375	chr12:123796238	T / C	-0.0053	0.01	0.5953	SBNO1	HDL
880.833	TG(52:0)	Glycerolipids (GL)	Triradylglycerols	Triacylglycerols (TG)	rs4759375	chr12:123796238	T / C	-0.0289	0.0229	0.2057	SBNO1	HDL
881.519	PI(38:6)-H-	Glycerophospholipids (GP)	Glycerophosphoinositols	Phosphatidylinositols (PI)	rs4759375	chr12:123796238	T / C	-0.0027	0.0118	0.8183	SBNO1	HDL
883.534	PI(38:5)-H-	Glycerophospholipids (GP)	Glycerophosphoinositols	Phosphatidylinositols (PI)	rs4759375	chr12:123796238	T / C	0.001	0.0104	0.9237	SBNO1	HDL
884.545	PS(44:9)-H-	Glycerophospholipids (GP)	Glycerophosphoserines	Phosphatidylserines (PS)	rs4759375	chr12:123796238	T / C	0.0002	0.0103	0.9845	SBNO1	HDL
884.566	PS(39:4)+AcO-	Glycerophospholipids (GP)	Glycerophosphoserines	Phosphatidylserines (PS)	rs4759375	chr12:123796238	T / C	0.018	0.0154	0.2422	SBNO1	HDL
885.55	PI(38:4)-H-	Glycerophospholipids (GP)	Glycerophosphoinositols	Phosphatidylinositols (PI)	rs4759375	chr12:123796238	T / C	-0.001	0.0074	0.8903	SBNO1	HDL
886.56	PC(40:9)+AcO-	Glycerophospholipids (GP)	Glycerophosphocholines	Phosphatidylcholines (PC)	rs4759375	chr12:123796238	T / C	-0.0013	0.0075	0.8626	SBNO1	HDL
886.786	TG(53:4)	Glycerolipids (GL)	Triradylglycerols	Triacylglycerols (TG)	rs4759375	chr12:123796238	T / C	0.0015	0.0123	0.9049	SBNO1	HDL
887.566	PI(38:3)-H-	Glycerophospholipids (GP)	Glycerophosphoinositols	Phosphatidylinositols (PI)	rs4759375	chr12:123796238	T / C	0.0103	0.0089	0.2437	SBNO1	HDL
888.576	PC(40:8)+AcO-	Glycerophospholipids (GP)	Glycerophosphocholines	Phosphatidylcholines (PC)	rs4759375	chr12:123796238	T / C	0.0164	0.0107	0.1248	SBNO1	HDL
888.742	PC(43:0)	Glycerophospholipids (GP)	Glycerophosphocholines	Phosphatidylcholines (PC)	rs4759375	chr12:123796238	T / C	0.0104	0.0528	0.8439	SBNO1	HDL
888.802	TG(53:3)	Glycerolipids (GL)	Triradylglycerols	Triacylglycerols (TG)	rs4759375	chr12:123796238	T / C	-0.0011	0.0106	0.9181	SBNO1	HDL
890.592	PC(40:7)+AcO-	Glycerophospholipids (GP)	Glycerophosphocholines	Phosphatidylcholines (PC)	rs4759375	chr12:123796238	T / C	0.0029	0.01	0.7722	SBNO1	HDL
890.781	TG_oxid(52:3)	Glycerolipids (GL)	Triradylglycerols	Triacylglycerols (TG)	rs4759375	chr12:123796238	T / C	-0.0108	0.0298	0.7167	SBNO1	HDL
890.817	TG(53:2)	Glycerolipids (GL)	Triradylglycerols	Triacylglycerols (TG)	rs4759375	chr12:123796238	T / C	-0.0046	0.0117	0.6934	SBNO1	HDL
891.597	PI(38:1)-H-	Glycerophospholipids (GP)	Glycerophosphoinositols	Phosphatidylinositols (PI)	rs4759375	chr12:123796238	T / C	0.0063	0.0106	0.5479	SBNO1	HDL
892.607	PC(40:6)+AcO- or PE(43:6)+AcO-	Glycerophospholipids (GP)	Glycerophosphocholines	Phosphatidylcholines (PC)	rs4759375	chr12:123796238	T / C	-0.0004	0.011	0.9701	SBNO1	HDL
893.612	PI(38:0)-H-	Glycerophospholipids (GP)	Glycerophosphoinositols	Phosphatidylinositols (PI)	rs4759375	chr12:123796238	T / C	-0.0017	0.0109	0.8774	SBNO1	HDL
894.623	PC(40:5)+AcO- or PE(43:5)+AcO-	Glycerophospholipids (GP)	Glycerophosphocholines	Phosphatidylcholines (PC)	rs4759375	chr12:123796238	T / C	-0.0036	0.009	0.6933	SBNO1	HDL
894.754	TG(54:7)	Glycerolipids (GL)	Triradylglycerols	Triacylglycerols (TG)	rs4759375	chr12:123796238	T / C	-0.0018	0.0189	0.9259	SBNO1	HDL
896.566	PS(40:5)+AcO-	Glycerophospholipids (GP)	Glycerophosphoserines	Phosphatidylserines (PS)	rs4759375	chr12:123796238	T / C	0.0186	0.0161	0.2495	SBNO1	HDL
896.639	PC(40:4)+AcO- or PE(43:4)+AcO-	Glycerophospholipids (GP)	Glycerophosphocholines	Phosphatidylcholines (PC)	rs4759375	chr12:123796238	T / C	0.0069	0.0114	0.5439	SBNO1	HDL
896.77	TG(54:6)	Glycerolipids (GL)	Triradylglycerols	Triacylglycerols (TG)	rs4759375	chr12:123796238	T / C	-0.0034	0.0151	0.8205	SBNO1	HDL
898.582	PS(40:4)+AcO-	Glycerophospholipids (GP)	Glycerophosphoserines	Phosphatidylserines (PS)	rs4759375	chr12:123796238	T / C	0.0119	0.0111	0.2834	SBNO1	HDL
898.786	TG(54:5)	Glycerolipids (GL)	Triradylglycerols	Triacylglycerols (TG)	rs4759375	chr12:123796238	T / C	-0.0044	0.0126	0.7261	SBNO1	HDL
900.597	PS(40:3)+AcO-	Glycerophospholipids (GP)	Glycerophosphoserines	Phosphatidylserines (PS)	rs4759375	chr12:123796238	T / C	0.0104	0.0116	0.3689	SBNO1	HDL
900.67	PC(40:2)+AcO-	Glycerophospholipids (GP)	Glycerophosphocholines	Phosphatidylcholines (PC)	rs4759375	chr12:123796238	T / C	0.0159	0.0098	0.1045	SBNO1	HDL
900.802	TG(54:4)	Glycerolipids (GL)	Triradylglycerols	Triacylglycerols (TG)	rs4759375	chr12:123796238	T / C	-0.0053	0.0113	0.6374	SBNO1	HDL
902.613	PS(40:2)+AcO-	Glycerophospholipids (GP)	Glycerophosphoserines	Phosphatidylserines (PS)	rs4759375	chr12:123796238	T / C	0.003	0.0122	0.8044	SBNO1	HDL
902.817	TG(54:3)	Glycerolipids (GL)	Triradylglycerols	Triacylglycerols (TG)	rs4759375	chr12:123796238	T / C	-0.0085	0.0105	0.4194	SBNO1	HDL
904.628	PS(40:1)+AcO-	Glycerophospholipids (GP)	Glycerophosphoserines	Phosphatidylserines (PS)	rs4759375	chr12:123796238	T / C	0.0247	0.0212	0.2426	SBNO1	HDL
904.739	TG(55:9)	Glycerolipids (GL)	Triradylglycerols	Triacylglycerols (TG)	rs4759375	chr12:123796238	T / C	0.0022	0.0223	0.9219	SBNO1	HDL
904.796	TG_oxid(53:3)	Glycerolipids (GL)	Triradylglycerols	Triacylglycerols (TG)	rs4759375	chr12:123796238	T / C	0.0045	0.0193	0.8134	SBNO1	HDL
904.833	TG(54:2)	Glycerolipids (GL)	Triradylglycerols	Triacylglycerols (TG)	rs4759375	chr12:123796238	T / C	-0.0159	0.013	0.2224	SBNO1	HDL
906.754	TG(55:8)	Glycerolipids (GL)	Triradylglycerols	Triacylglycerols (TG)	rs4759375	chr12:123796238	T / C	-0.0027	0.0196	0.8902	SBNO1	HDL
909.55	PI(40:6)-H-	Glycerophospholipids (GP)	Glycerophosphoinositols	Phosphatidylinositols (PI)	rs4759375	chr12:123796238	T / C	-0.0055	0.0105	0.6027	SBNO1	HDL
910.56	PC(42:11)+AcO-	Glycerophospholipids (GP)	Glycerophosphocholines	Phosphatidylcholines (PC)	rs4759375	chr12:123796238	T / C	-0.003	0.0112	0.7907	SBNO1	HDL
910.582	PS(41:5)+AcO-	Glycerophospholipids (GP)	Glycerophosphoserines	Phosphatidylserines (PS)	rs4759375	chr12:123796238	T / C	-0.0017	0.0176	0.921	SBNO1	HDL
911.566	PI(40:5)-H-	Glycerophospholipids (GP)	Glycerophosphoinositols	Phosphatidylinositols (PI)	rs4759375	chr12:123796238	T / C	-0.0058	0.01	0.5612	SBNO1	HDL
912.597	PS(41:4)+AcO-	Glycerophospholipids (GP)	Glycerophosphoserines	Phosphatidylserines (PS)	rs4759375	chr12:123796238	T / C	0.018	0.0123	0.1431	SBNO1	HDL
912.778	PC-P(46:1)	Glycerophospholipids (GP)	Glycerophosphocholines	Phosphatidylcholines (PC)	rs4759375	chr12:123796238	T / C	-0.0362	0.0302	0.2302	SBNO1	HDL
914.758	PC(45:0)-H-	Glycerophospholipids (GP)	Glycerophosphocholines	Phosphatidylcholines (PC)	rs4759375	chr12:123796238	T / C	-0.0057	0.0362	0.8744	SBNO1	HDL
914.794	PC-O(46:1)	Glycerophospholipids (GP)	Glycerophosphocholines	Phosphatidylcholines (PC)	rs4759375	chr12:123796238	T / C	-0.0275	0.0311	0.3771	SBNO1	HDL
918.55	PS(42:8)+AcO-	Glycerophospholipids (GP)	Glycerophosphoserines	Phosphatidylserines (PS)	rs4759375	chr12:123796238	T / C	-0.0092	0.0341	0.7863	SBNO1	HDL
920.566	PS(42:7)+AcO-	Glycerophospholipids (GP)	Glycerophosphoserines	Phosphatidylserines (PS)	rs4759375	chr12:123796238	T / C	0.0114	0.0238	0.6313	SBNO1	HDL
922.654	PC(42:5)+AcO- or PE(45:5)+AcO-	Glycerophospholipids (GP)	Glycerophosphocholines	Phosphatidylcholines (PC)	rs4759375	chr12:123796238	T / C	-0.007	0.0145	0.6263	SBNO1	HDL
922.785	TG(56:7)	Glycerolipids (GL)	Triradylglycerols	Triacylglycerols (TG)	rs4759375	chr12:123796238	T / C	-0.0115	0.0129	0.3742	SBNO1	HDL
923.587	PI(36:1)+AcO-	Glycerophospholipids (GP)	Glycerophosphoinositols	Phosphatidylinositols (PI)	rs4759375	chr12:123796238	T / C	-0.0016	0.0118	0.8937	SBNO1	HDL
924.597	PS(42:5)+AcO-	Glycerophospholipids (GP)	Glycerophosphoserines	Phosphatidylserines (PS)	rs4759375	chr12:123796238	T / C	0.0115	0.0106	0.2805	SBNO1	HDL
924.67	PC(42:4)+AcO- or PE(45:4)+AcO-	Glycerophospholipids (GP)	Glycerophosphocholines	Phosphatidylcholines (PC)	rs4759375	chr12:123796238	T / C	-0.0064	0.0121	0.5979	SBNO1	HDL
924.801	TG(56:6)	Glycerolipids (GL)	Triradylglycerols	Triacylglycerols (TG)	rs4759375	chr12:123796238	T / C	-0.0101	0.0105	0.3382	SBNO1	HDL
925.602	PI(36:0)+AcO-	Glycerophospholipids (GP)	Glycerophosphoinositols	Phosphatidylinositols (PI)	rs4759375	chr12:123796238	T / C	0.0147	0.0113	0.1954	SBNO1	HDL
926.613	PS(42:4)+AcO-	Glycerophospholipids (GP)	Glycerophosphoserines	Phosphatidylserines (PS)	rs4759375	chr12:123796238	T / C	0.0117	0.011	0.2874	SBNO1	HDL
926.817	TG(56:5)	Glycerolipids (GL)	Triradylglycerols	Triacylglycerols (TG)	rs4759375	chr12:123796238	T / C	-0.0073	0.01	0.4666	SBNO1	HDL
928.628	PS(42:3)+AcO-	Glycerophospholipids (GP)	Glycerophosphoserines	Phosphatidylserines (PS)	rs4759375	chr12:123796238	T / C	0.0077	0.0149	0.6056	SBNO1	HDL
928.739	TG(57:11)	Glycerolipids (GL)	Triradylglycerols	Triacylglycerols (TG)	rs4759375	chr12:123796238	T / C	0.0344	0.0402	0.3922	SBNO1	HDL
928.833	TG(56:4)	Glycerolipids (GL)	Triradylglycerols	Triacylglycerols (TG)	rs4759375	chr12:123796238	T / C	-0.005	0.0137	0.7149	SBNO1	HDL
930.754	TG(57:10)	Glycerolipids (GL)	Triradylglycerols	Triacylglycerols (TG)	rs4759375	chr12:123796238	T / C	0.0003	0.0386	0.9929	SBNO1	HDL
930.848	TG(56:3)	Glycerolipids (GL)	Triradylglycerols	Triacylglycerols (TG)	rs4759375	chr12:123796238	T / C	-0.0101	0.0181	0.5772	SBNO1	HDL
932.77	TG(57:9)	Glycerolipids (GL)	Triradylglycerols	Triacylglycerols (TG)	rs4759375	chr12:123796238	T / C	0.0243	0.0484	0.6158	SBNO1	HDL
932.864	TG(56:2)	Glycerolipids (GL)	Triradylglycerols	Triacylglycerols (TG)	rs4759375	chr12:123796238	T / C	-0.0239	0.0287	0.4039	SBNO1	HDL
933.55	PI(42:8)-H-	Glycerophospholipids (GP)	Glycerophosphoinositols	Phosphatidylinositols (PI)	rs4759375	chr12:123796238	T / C	-0.0427	0.0619	0.4902	SBNO1	HDL
936.765	TG_oxid(56:8)	Glycerolipids (GL)	Triradylglycerols	Triacylglycerols (TG)	rs4759375	chr12:123796238	T / C	-0.0375	0.0547	0.4929	SBNO1	HDL
944.732	PE(46:1)+AcO- or PS(47:0)-H-	Glycerophospholipids (GP)	Glycerophosphoethanolamines	Phosphatidylethanolamines (PE)	rs4759375	chr12:123796238	T / C	0.0054	0.0102	0.5992	SBNO1	HDL
946.748	PE(46:0)+AcO- or PC(43:0)+AcO-	Glycerophospholipids (GP)	Glycerophosphoethanolamines	Phosphatidylethanolamines (PE)	rs4759375	chr12:123796238	T / C	0.0254	0.0221	0.2515	SBNO1	HDL
946.785	TG(58:9)	Glycerolipids (GL)	Triradylglycerols	Triacylglycerols (TG)	rs4759375	chr12:123796238	T / C	-0.0175	0.0242	0.4695	SBNO1	HDL
947.587	PI(38:3)+AcO-	Glycerophospholipids (GP)	Glycerophosphoinositols	Phosphatidylinositols (PI)	rs4759375	chr12:123796238	T / C	-0.0042	0.0169	0.8027	SBNO1	HDL
950.613	PS(44:6)+AcO-	Glycerophospholipids (GP)	Glycerophosphoserines	Phosphatidylserines (PS)	rs4759375	chr12:123796238	T / C	0.0009	0.0127	0.9448	SBNO1	HDL
953.634	PI(38:0)+AcO-	Glycerophospholipids (GP)	Glycerophosphoinositols	Phosphatidylinositols (PI)	rs4759375	chr12:123796238	T / C	0.0008	0.0146	0.9534	SBNO1	HDL
954.754	TG(59:12)	Glycerolipids (GL)	Triradylglycerols	Triacylglycerols (TG)	rs4759375	chr12:123796238	T / C	-0.0974	0.093	0.2949	SBNO1	HDL
956.769	TG(59:11)	Glycerolipids (GL)	Triradylglycerols	Triacylglycerols (TG)	rs4759375	chr12:123796238	T / C	-0.0864	0.0863	0.3169	SBNO1	HDL
967.555	PI(40:7)+AcO-	Glycerophospholipids (GP)	Glycerophosphoinositols	Phosphatidylinositols (PI)	rs4759375	chr12:123796238	T / C	0.008	0.0148	0.5904	SBNO1	HDL
199.17	FA(12:0)-H-	Fatty acyls (FA)	Fatty acids and conjugates	Free fatty acids (FA)	rs4765127	chr12:124460167	T / G	0.0103	0.027	0.7039	ZNF664,ZNF664-FAM101A	HDL
227.202	FA(14:0)-H-	Fatty acyls (FA)	Fatty acids and conjugates	Free fatty acids (FA)	rs4765127	chr12:124460167	T / G	-0.0027	0.0074	0.7131	ZNF664,ZNF664-FAM101A	HDL
241.217	FA(15:0)-H-	Fatty acyls (FA)	Fatty acids and conjugates	Free fatty acids (FA)	rs4765127	chr12:124460167	T / G	-0.0017	0.0068	0.8038	ZNF664,ZNF664-FAM101A	HDL
253.217	FA(16:1)-H-	Fatty acyls (FA)	Fatty acids and conjugates	Free fatty acids (FA)	rs4765127	chr12:124460167	T / G	0.0109	0.0143	0.4471	ZNF664,ZNF664-FAM101A	HDL
255.233	FA(16:0)-H-	Fatty acyls (FA)	Fatty acids and conjugates	Free fatty acids (FA)	rs4765127	chr12:124460167	T / G	-0.001	0.0082	0.9067	ZNF664,ZNF664-FAM101A	HDL
267.233	FA(17:1)-H-	Fatty acyls (FA)	Fatty acids and conjugates	Free fatty acids (FA)	rs4765127	chr12:124460167	T / G	0.0036	0.0096	0.7055	ZNF664,ZNF664-FAM101A	HDL
269.249	FA(17:0)-H-	Fatty acyls (FA)	Fatty acids and conjugates	Free fatty acids (FA)	rs4765127	chr12:124460167	T / G	0.0006	0.0068	0.9284	ZNF664,ZNF664-FAM101A	HDL
277.217	FA(18:3)-H-	Fatty acyls (FA)	Fatty acids and conjugates	Free fatty acids (FA)	rs4765127	chr12:124460167	T / G	-0.0089	0.0141	0.5294	ZNF664,ZNF664-FAM101A	HDL
279.233	FA(18:2)-H-	Fatty acyls (FA)	Fatty acids and conjugates	Free fatty acids (FA)	rs4765127	chr12:124460167	T / G	-0.0013	0.0101	0.8968	ZNF664,ZNF664-FAM101A	HDL
281.249	FA(18:1)-H-	Fatty acyls (FA)	Fatty acids and conjugates	Free fatty acids (FA)	rs4765127	chr12:124460167	T / G	0	0.0118	0.9979	ZNF664,ZNF664-FAM101A	HDL
283.264	FA(18:0)-H-	Fatty acyls (FA)	Fatty acids and conjugates	Free fatty acids (FA)	rs4765127	chr12:124460167	T / G	-0.0005	0.0084	0.9489	ZNF664,ZNF664-FAM101A	HDL
301.217	FA(20:5)-H-	Fatty acyls (FA)	Fatty acids and conjugates	Free fatty acids (FA)	rs4765127	chr12:124460167	T / G	0.0185	0.0186	0.3209	ZNF664,ZNF664-FAM101A	HDL
303.233	FA(20:4)-H-	Fatty acyls (FA)	Fatty acids and conjugates	Free fatty acids (FA)	rs4765127	chr12:124460167	T / G	-0.0035	0.0074	0.6407	ZNF664,ZNF664-FAM101A	HDL
305.249	FA(20:3)-H-	Fatty acyls (FA)	Fatty acids and conjugates	Free fatty acids (FA)	rs4765127	chr12:124460167	T / G	-0.0038	0.0077	0.6234	ZNF664,ZNF664-FAM101A	HDL
325.311	FA(21:0)-H-	Fatty acyls (FA)	Fatty acids and conjugates	Free fatty acids (FA)	rs4765127	chr12:124460167	T / G	0.0063	0.0107	0.56	ZNF664,ZNF664-FAM101A	HDL
327.233	FA(22:6)-H-	Fatty acyls (FA)	Fatty acids and conjugates	Free fatty acids (FA)	rs4765127	chr12:124460167	T / G	-0.0048	0.0089	0.5907	ZNF664,ZNF664-FAM101A	HDL
329.249	FA(22:5)-H-	Fatty acyls (FA)	Fatty acids and conjugates	Free fatty acids (FA)	rs4765127	chr12:124460167	T / G	-0.0061	0.0097	0.533	ZNF664,ZNF664-FAM101A	HDL
331.264	FA(22:4)-H-	Fatty acyls (FA)	Fatty acids and conjugates	Free fatty acids (FA)	rs4765127	chr12:124460167	T / G	0.0025	0.01	0.8045	ZNF664,ZNF664-FAM101A	HDL
339.327	FA(22:0)-H-	Fatty acyls (FA)	Fatty acids and conjugates	Free fatty acids (FA)	rs4765127	chr12:124460167	T / G	0.0017	0.0117	0.8876	ZNF664,ZNF664-FAM101A	HDL
353.343	FA(23:0)-H-	Fatty acyls (FA)	Fatty acids and conjugates	Free fatty acids (FA)	rs4765127	chr12:124460167	T / G	0.003	0.0119	0.8022	ZNF664,ZNF664-FAM101A	HDL
365.342	FA(24:1)-H-	Fatty acyls (FA)	Fatty acids and conjugates	Free fatty acids (FA)	rs4765127	chr12:124460167	T / G	0.0056	0.0089	0.5311	ZNF664,ZNF664-FAM101A	HDL
367.336	cholesterol-loss of OH2	Sterol lipids (ST)	Sterols	Cholesterol and derivatives (Chol)	rs4765127	chr12:124460167	T / G	-0.0115	0.012	0.3407	ZNF664,ZNF664-FAM101A	HDL
367.358	FA(24:0)-H-	Fatty acyls (FA)	Fatty acids and conjugates	Free fatty acids (FA)	rs4765127	chr12:124460167	T / G	0.0028	0.0119	0.8121	ZNF664,ZNF664-FAM101A	HDL
369.351	cholesterol-loss of OH	Sterol lipids (ST)	Sterols	Cholesterol and derivatives (Chol)	rs4765127	chr12:124460167	T / G	0.0044	0.0056	0.431	ZNF664,ZNF664-FAM101A	HDL
482.325	LPC(15:0)	Glycerophospholipids (GP)	Glycerophosphocholines	Lysophosphatidylcholines (LPC)	rs4765127	chr12:124460167	T / G	-0.0035	0.0097	0.7152	ZNF664,ZNF664-FAM101A	HDL
494.325	LPC(16:1)	Glycerophospholipids (GP)	Glycerophosphocholines	Lysophosphatidylcholines (LPC)	rs4765127	chr12:124460167	T / G	0.0072	0.0087	0.4065	ZNF664,ZNF664-FAM101A	HDL
496.34	LPC(16:0)	Glycerophospholipids (GP)	Glycerophosphocholines	Lysophosphatidylcholines (LPC)	rs4765127	chr12:124460167	T / G	-0.0108	0.0077	0.1605	ZNF664,ZNF664-FAM101A	HDL
510.356	LPC(17:0)	Glycerophospholipids (GP)	Glycerophosphocholines	Lysophosphatidylcholines (LPC)	rs4765127	chr12:124460167	T / G	-0.0032	0.0113	0.7781	ZNF664,ZNF664-FAM101A	HDL
520.34	LPC(18:2)	Glycerophospholipids (GP)	Glycerophosphocholines	Lysophosphatidylcholines (LPC)	rs4765127	chr12:124460167	T / G	0.0019	0.0083	0.8222	ZNF664,ZNF664-FAM101A	HDL
521.457	DG-H20(30:1)	Glycerolipids (GL)	Diradylglycerols	Diacylglycerols (DG)	rs4765127	chr12:124460167	T / G	0.0085	0.0203	0.6743	ZNF664,ZNF664-FAM101A	HDL
522.356	LPC(18:1)	Glycerophospholipids (GP)	Glycerophosphocholines	Lysophosphatidylcholines (LPC)	rs4765127	chr12:124460167	T / G	-0.007	0.0083	0.3994	ZNF664,ZNF664-FAM101A	HDL
523.473	DG-H20(30:0)	Glycerolipids (GL)	Diradylglycerols	Diacylglycerols (DG)	rs4765127	chr12:124460167	T / G	0.0043	0.0179	0.8116	ZNF664,ZNF664-FAM101A	HDL
524.372	LPC(18:0)	Glycerophospholipids (GP)	Glycerophosphocholines	Lysophosphatidylcholines (LPC)	rs4765127	chr12:124460167	T / G	-0.0134	0.0084	0.111	ZNF664,ZNF664-FAM101A	HDL
536.505	Cer(34:1)-H-	Sphingolipids (SP)	Ceramides	Ceramides (Cer)	rs4765127	chr12:124460167	T / G	0.0163	0.0084	0.05238	ZNF664,ZNF664-FAM101A	HDL
544.34	LPC(20:4)	Glycerophospholipids (GP)	Glycerophosphocholines	Lysophosphatidylcholines (LPC)	rs4765127	chr12:124460167	T / G	0.0013	0.0098	0.8917	ZNF664,ZNF664-FAM101A	HDL
547.473	DG-H20(32:2)	Glycerolipids (GL)	Diradylglycerols	Diacylglycerols (DG)	rs4765127	chr12:124460167	T / G	0.0026	0.0122	0.8294	ZNF664,ZNF664-FAM101A	HDL
551.504	DG-H20(32:0)	Glycerolipids (GL)	Diradylglycerols	Diacylglycerols (DG)	rs4765127	chr12:124460167	T / G	0.0015	0.0141	0.9143	ZNF664,ZNF664-FAM101A	HDL
573.488	DG-H20(34:3)	Glycerolipids (GL)	Diradylglycerols	Diacylglycerols (DG)	rs4765127	chr12:124460167	T / G	-0.0049	0.01	0.6251	ZNF664,ZNF664-FAM101A	HDL
575.504	DG-H20(34:2)	Glycerolipids (GL)	Diradylglycerols	Diacylglycerols (DG)	rs4765127	chr12:124460167	T / G	-0.0064	0.008	0.4242	ZNF664,ZNF664-FAM101A	HDL
577.519	DG-H20(34:1)	Glycerolipids (GL)	Diradylglycerols	Diacylglycerols (DG)	rs4765127	chr12:124460167	T / G	-0.0077	0.0088	0.3799	ZNF664,ZNF664-FAM101A	HDL
579.535	DG-H20(34:0)	Glycerolipids (GL)	Diradylglycerols	Diacylglycerols (DG)	rs4765127	chr12:124460167	T / G	-0.0002	0.0105	0.9822	ZNF664,ZNF664-FAM101A	HDL
597.488	DG-H20(36:5)	Glycerolipids (GL)	Diradylglycerols	Diacylglycerols (DG)	rs4765127	chr12:124460167	T / G	-0.0305	0.0266	0.2508	ZNF664,ZNF664-FAM101A	HDL
599.504	DG-H20(36:4)	Glycerolipids (GL)	Diradylglycerols	Diacylglycerols (DG)	rs4765127	chr12:124460167	T / G	-0.0134	0.0104	0.1996	ZNF664,ZNF664-FAM101A	HDL
601.519	DG-H20(36:3)	Glycerolipids (GL)	Diradylglycerols	Diacylglycerols (DG)	rs4765127	chr12:124460167	T / G	-0.0152	0.0088	0.08471	ZNF664,ZNF664-FAM101A	HDL
603.535	DG-H20(36:2)	Glycerolipids (GL)	Diradylglycerols	Diacylglycerols (DG)	rs4765127	chr12:124460167	T / G	-0.013	0.0076	0.08579	ZNF664,ZNF664-FAM101A	HDL
605.551	DG-H20(36:1)	Glycerolipids (GL)	Diradylglycerols	Diacylglycerols (DG)	rs4765127	chr12:124460167	T / G	-0.0131	0.0094	0.1626	ZNF664,ZNF664-FAM101A	HDL
610.541	DG(34:2)	Glycerolipids (GL)	Diradylglycerols	Diacylglycerols (DG)	rs4765127	chr12:124460167	T / G	-0.0107	0.0095	0.2589	ZNF664,ZNF664-FAM101A	HDL
612.556	DG(34:1)	Glycerolipids (GL)	Diradylglycerols	Diacylglycerols (DG)	rs4765127	chr12:124460167	T / G	-0.0099	0.0101	0.3283	ZNF664,ZNF664-FAM101A	HDL
614.587	CE(14:0)	Sterol lipids (ST)	Sterols	Cholesteryl esters (CE)	rs4765127	chr12:124460167	T / G	0.0228	0.0093	0.01465	ZNF664,ZNF664-FAM101A	HDL
618.583	Cer(40:2)-H-	Sphingolipids (SP)	Ceramides	Ceramides (Cer)	rs4765127	chr12:124460167	T / G	0.0207	0.0124	0.09489	ZNF664,ZNF664-FAM101A	HDL
620.599	Cer(40:1)-H-	Sphingolipids (SP)	Ceramides	Ceramides (Cer)	rs4765127	chr12:124460167	T / G	0.0149	0.0095	0.118	ZNF664,ZNF664-FAM101A	HDL
622.614	Cer(40:0)-H-	Sphingolipids (SP)	Ceramides	Ceramides (Cer)	rs4765127	chr12:124460167	T / G	0.0096	0.0141	0.494	ZNF664,ZNF664-FAM101A	HDL
632.599	Cer(41:2)-H-	Sphingolipids (SP)	Ceramides	Ceramides (Cer)	rs4765127	chr12:124460167	T / G	0.0168	0.0132	0.2042	ZNF664,ZNF664-FAM101A	HDL
634.541	DG(36:4)	Glycerolipids (GL)	Diradylglycerols	Diacylglycerols (DG)	rs4765127	chr12:124460167	T / G	-0.0217	0.0126	0.08576	ZNF664,ZNF664-FAM101A	HDL
634.614	Cer(41:1)-H-	Sphingolipids (SP)	Ceramides	Ceramides (Cer)	rs4765127	chr12:124460167	T / G	0.0111	0.0111	0.3167	ZNF664,ZNF664-FAM101A	HDL
636.557	DG(36:3)	Glycerolipids (GL)	Diradylglycerols	Diacylglycerols (DG)	rs4765127	chr12:124460167	T / G	-0.0204	0.0093	0.02867	ZNF664,ZNF664-FAM101A	HDL
636.63	Cer(41:0)-H-	Sphingolipids (SP)	Ceramides	Ceramides (Cer)	rs4765127	chr12:124460167	T / G	0.0122	0.0163	0.4562	ZNF664,ZNF664-FAM101A	HDL
638.572	DG(36:2)	Glycerolipids (GL)	Diradylglycerols	Diacylglycerols (DG)	rs4765127	chr12:124460167	T / G	-0.0133	0.0081	0.1036	ZNF664,ZNF664-FAM101A	HDL
640.602	CE(16:1)	Sterol lipids (ST)	Sterols	Cholesteryl esters (CE)	rs4765127	chr12:124460167	T / G	0.02	0.0105	0.05686	ZNF664,ZNF664-FAM101A	HDL
642.618	CE(16:0)	Sterol lipids (ST)	Sterols	Cholesteryl esters (CE)	rs4765127	chr12:124460167	T / G	0.0091	0.0054	0.08893	ZNF664,ZNF664-FAM101A	HDL
646.614	Cer(42:2)-H-	Sphingolipids (SP)	Ceramides	Ceramides (Cer)	rs4765127	chr12:124460167	T / G	0.0173	0.0092	0.05959	ZNF664,ZNF664-FAM101A	HDL
648.63	Cer(42:1)-H-	Sphingolipids (SP)	Ceramides	Ceramides (Cer)	rs4765127	chr12:124460167	T / G	0.0113	0.0093	0.227	ZNF664,ZNF664-FAM101A	HDL
650.646	Cer(42:0)-H-	Sphingolipids (SP)	Ceramides	Ceramides (Cer)	rs4765127	chr12:124460167	T / G	0.0113	0.0109	0.2996	ZNF664,ZNF664-FAM101A	HDL
654.618	CE(17:1)	Sterol lipids (ST)	Sterols	Cholesteryl esters (CE)	rs4765127	chr12:124460167	T / G	0.0291	0.0112	0.009316	ZNF664,ZNF664-FAM101A	HDL
656.43	PE(30:3)-H-	Glycerophospholipids (GP)	Glycerophosphoethanolamines	Phosphatidylethanolamines (PE)	rs4765127	chr12:124460167	T / G	0.0045	0.0072	0.5283	ZNF664,ZNF664-FAM101A	HDL
659.514	SM(31:1)-H-	Sphingolipids (SP)	Phosphosphingolipids	Sphingomyelins (SM)	rs4765127	chr12:124460167	T / G	0.0146	0.0064	0.02325	ZNF664,ZNF664-FAM101A	HDL
664.603	CE(18:3)	Sterol lipids (ST)	Sterols	Cholesteryl esters (CE)	rs4765127	chr12:124460167	T / G	0.003	0.0078	0.6987	ZNF664,ZNF664-FAM101A	HDL
666.618	CE(18:2)	Sterol lipids (ST)	Sterols	Cholesteryl esters (CE)	rs4765127	chr12:124460167	T / G	0.0019	0.006	0.7518	ZNF664,ZNF664-FAM101A	HDL
668.634	CE(18:1)	Sterol lipids (ST)	Sterols	Cholesteryl esters (CE)	rs4765127	chr12:124460167	T / G	0.0061	0.0054	0.2597	ZNF664,ZNF664-FAM101A	HDL
670.65	CE(18:0)	Sterol lipids (ST)	Sterols	Cholesteryl esters (CE)	rs4765127	chr12:124460167	T / G	0.007	0.0058	0.2279	ZNF664,ZNF664-FAM101A	HDL
671.466	PA(34:2)-H-	Glycerophospholipids (GP)	Glycerophosphates	Phosphatic acids (PA)	rs4765127	chr12:124460167	T / G	0.0085	0.0096	0.3751	ZNF664,ZNF664-FAM101A	HDL
673.481	PA(34:1)-H-	Glycerophospholipids (GP)	Glycerophosphates	Phosphatic acids (PA)	rs4765127	chr12:124460167	T / G	0.0055	0.0116	0.6348	ZNF664,ZNF664-FAM101A	HDL
673.529	SM(32:1)-H-	Sphingolipids (SP)	Phosphosphingolipids	Sphingomyelins (SM)	rs4765127	chr12:124460167	T / G	0.0092	0.007	0.1913	ZNF664,ZNF664-FAM101A	HDL
675.543	SM(32:1)	Sphingolipids (SP)	Phosphosphingolipids	Sphingomyelins (SM)	rs4765127	chr12:124460167	T / G	0.0112	0.0062	0.0702	ZNF664,ZNF664-FAM101A	HDL
680.62	Cer(40:1)+AcO-	Sphingolipids (SP)	Ceramides	Ceramides (Cer)	rs4765127	chr12:124460167	T / G	0.0122	0.0087	0.1629	ZNF664,ZNF664-FAM101A	HDL
685.529	SM(33:2)-H-	Sphingolipids (SP)	Phosphosphingolipids	Sphingomyelins (SM)	rs4765127	chr12:124460167	T / G	0.0129	0.0064	0.04626	ZNF664,ZNF664-FAM101A	HDL
687.545	SM(33:1)-H-	Sphingolipids (SP)	Phosphosphingolipids	Sphingomyelins (SM)	rs4765127	chr12:124460167	T / G	0.0118	0.0067	0.07884	ZNF664,ZNF664-FAM101A	HDL
688.495	Cer(42:11)+AcO-	Sphingolipids (SP)	Ceramides	Ceramides (Cer)	rs4765127	chr12:124460167	T / G	0.0365	0.0243	0.1336	ZNF664,ZNF664-FAM101A	HDL
688.603	CE(20:5)	Sterol lipids (ST)	Sterols	Cholesteryl esters (CE)	rs4765127	chr12:124460167	T / G	0.0043	0.0133	0.7464	ZNF664,ZNF664-FAM101A	HDL
689.56	SM(33:0)-H-	Sphingolipids (SP)	Phosphosphingolipids	Sphingomyelins (SM)	rs4765127	chr12:124460167	T / G	0.0109	0.0069	0.1153	ZNF664,ZNF664-FAM101A	HDL
690.51	Cer(42:10)+AcO-	Sphingolipids (SP)	Ceramides	Ceramides (Cer)	rs4765127	chr12:124460167	T / G	0.0449	0.0139	0.001194	ZNF664,ZNF664-FAM101A	HDL
690.618	CE(20:4)	Sterol lipids (ST)	Sterols	Cholesteryl esters (CE)	rs4765127	chr12:124460167	T / G	0.0051	0.0082	0.5331	ZNF664,ZNF664-FAM101A	HDL
692.634	CE(20:3)	Sterol lipids (ST)	Sterols	Cholesteryl esters (CE)	rs4765127	chr12:124460167	T / G	0.0057	0.007	0.4178	ZNF664,ZNF664-FAM101A	HDL
698.63	TG(39:0)	Glycerolipids (GL)	Triradylglycerols	Triacylglycerols (TG)	rs4765127	chr12:124460167	T / G	-0.027	0.0535	0.6136	ZNF664,ZNF664-FAM101A	HDL
701.559	SM(34:2)	Sphingolipids (SP)	Phosphosphingolipids	Sphingomyelins (SM)	rs4765127	chr12:124460167	T / G	0.0094	0.0053	0.07318	ZNF664,ZNF664-FAM101A	HDL
702.508	PC(30:1)-H- or PE(33:1)-H-	Glycerophospholipids (GP)	Glycerophosphocholines	Phosphatidylcholines (PC)	rs4765127	chr12:124460167	T / G	0.0254	0.0093	0.006338	ZNF664,ZNF664-FAM101A	HDL
702.543	PC-P(31:1)	Glycerophospholipids (GP)	Glycerophosphocholines	Phosphatidylcholines (PC)	rs4765127	chr12:124460167	T / G	0.0124	0.0057	0.03106	ZNF664,ZNF664-FAM101A	HDL
703.575	SM(34:1)	Sphingolipids (SP)	Phosphosphingolipids	Sphingomyelins (SM)	rs4765127	chr12:124460167	T / G	0.0073	0.0055	0.1819	ZNF664,ZNF664-FAM101A	HDL
704.559	PC-O(31:1)	Glycerophospholipids (GP)	Glycerophosphocholines	Phosphatidylcholines (PC)	rs4765127	chr12:124460167	T / G	0.0076	0.0056	0.1715	ZNF664,ZNF664-FAM101A	HDL
705.591	SM(34:0)	Sphingolipids (SP)	Phosphosphingolipids	Sphingomyelins (SM)	rs4765127	chr12:124460167	T / G	0.0069	0.0056	0.2214	ZNF664,ZNF664-FAM101A	HDL
706.613	CE_oxid(20:4)	Sterol lipids (ST)	Sterols	Cholesteryl esters (CE)	rs4765127	chr12:124460167	T / G	-0.0073	0.0146	0.6195	ZNF664,ZNF664-FAM101A	HDL
706.635	Cer(42:2)+AcO-	Sphingolipids (SP)	Ceramides	Ceramides (Cer)	rs4765127	chr12:124460167	T / G	0.018	0.0102	0.07773	ZNF664,ZNF664-FAM101A	HDL
707.598	DG-H20(44:6)	Glycerolipids (GL)	Diradylglycerols	Diacylglycerols (DG)	rs4765127	chr12:124460167	T / G	0.0076	0.0158	0.629	ZNF664,ZNF664-FAM101A	HDL
708.651	Cer(42:1)+AcO-	Sphingolipids (SP)	Ceramides	Ceramides (Cer)	rs4765127	chr12:124460167	T / G	0.0109	0.0084	0.1907	ZNF664,ZNF664-FAM101A	HDL
713.561	SM(35:2)-H-	Sphingolipids (SP)	Phosphosphingolipids	Sphingomyelins (SM)	rs4765127	chr12:124460167	T / G	0.0142	0.0075	0.05748	ZNF664,ZNF664-FAM101A	HDL
714.508	PE(34:2)-H-	Glycerophospholipids (GP)	Glycerophosphoethanolamines	Phosphatidylethanolamines (PE)	rs4765127	chr12:124460167	T / G	0.0009	0.0096	0.9252	ZNF664,ZNF664-FAM101A	HDL
715.576	SM(35:1)-H-	Sphingolipids (SP)	Phosphosphingolipids	Sphingomyelins (SM)	rs4765127	chr12:124460167	T / G	0.0119	0.007	0.08715	ZNF664,ZNF664-FAM101A	HDL
716.523	PE(34:2)	Glycerophospholipids (GP)	Glycerophosphoethanolamines	Phosphatidylethanolamines (PE)	rs4765127	chr12:124460167	T / G	-0.0072	0.0111	0.5133	ZNF664,ZNF664-FAM101A	HDL
716.524	PE(34:1)-H- or PC(31:1)-H-	Glycerophospholipids (GP)	Glycerophosphoethanolamines	Phosphatidylethanolamines (PE)	rs4765127	chr12:124460167	T / G	0.0163	0.01	0.1023	ZNF664,ZNF664-FAM101A	HDL
716.526	Cer(44:11)+AcO-	Sphingolipids (SP)	Ceramides	Ceramides (Cer)	rs4765127	chr12:124460167	T / G	0.0163	0.01	0.1023	ZNF664,ZNF664-FAM101A	HDL
717.592	SM(35:0)-H-	Sphingolipids (SP)	Phosphosphingolipids	Sphingomyelins (SM)	rs4765127	chr12:124460167	T / G	0.0092	0.0076	0.2286	ZNF664,ZNF664-FAM101A	HDL
718.539	PC(31:0)-H- or PE(34:0)-H-	Glycerophospholipids (GP)	Glycerophosphocholines	Phosphatidylcholines (PC)	rs4765127	chr12:124460167	T / G	0.0109	0.0065	0.09236	ZNF664,ZNF664-FAM101A	HDL
720.554	PC(31:0) or PE(34:0)	Glycerophospholipids (GP)	Glycerophosphocholines	Phosphatidylcholines (PC)	rs4765127	chr12:124460167	T / G	0.0299	0.0132	0.02356	ZNF664,ZNF664-FAM101A	HDL
720.591	PC-O(32:0)	Glycerophospholipids (GP)	Glycerophosphocholines	Phosphatidylcholines (PC)	rs4765127	chr12:124460167	T / G	0.0098	0.0079	0.2145	ZNF664,ZNF664-FAM101A	HDL
728.524	PC(32:2)-H- or PE(35:2)-H-	Glycerophospholipids (GP)	Glycerophosphocholines	Phosphatidylcholines (PC)	rs4765127	chr12:124460167	T / G	0.0136	0.009	0.1321	ZNF664,ZNF664-FAM101A	HDL
729.591	SM(36:2)	Sphingolipids (SP)	Phosphosphingolipids	Sphingomyelins (SM)	rs4765127	chr12:124460167	T / G	0.0097	0.0062	0.1211	ZNF664,ZNF664-FAM101A	HDL
729.592	SM(36:1)-H-	Sphingolipids (SP)	Phosphosphingolipids	Sphingomyelins (SM)	rs4765127	chr12:124460167	T / G	0.0143	0.0086	0.09767	ZNF664,ZNF664-FAM101A	HDL
730.539	PE(35:2)	Glycerophospholipids (GP)	Glycerophosphoethanolamines	Phosphatidylethanolamines (PE)	rs4765127	chr12:124460167	T / G	0.0071	0.0078	0.3639	ZNF664,ZNF664-FAM101A	HDL
730.539	PC(32:1)-H- or PE(35:1)-H-	Glycerophospholipids (GP)	Glycerophosphocholines	Phosphatidylcholines (PC)	rs4765127	chr12:124460167	T / G	0.0209	0.0105	0.04712	ZNF664,ZNF664-FAM101A	HDL
730.575	PC-P(33:1)	Glycerophospholipids (GP)	Glycerophosphocholines	Phosphatidylcholines (PC)	rs4765127	chr12:124460167	T / G	0.0116	0.0085	0.1709	ZNF664,ZNF664-FAM101A	HDL
731.535	SM(32:2)+AcO-	Sphingolipids (SP)	Phosphosphingolipids	Sphingomyelins (SM)	rs4765127	chr12:124460167	T / G	0.0151	0.0098	0.1235	ZNF664,ZNF664-FAM101A	HDL
731.559	PA(38:1)	Glycerophospholipids (GP)	Glycerophosphates	Phosphatic acids (PA)	rs4765127	chr12:124460167	T / G	0.0214	0.0144	0.1392	ZNF664,ZNF664-FAM101A	HDL
731.606	SM(36:1)	Sphingolipids (SP)	Phosphosphingolipids	Sphingomyelins (SM)	rs4765127	chr12:124460167	T / G	0.0064	0.0058	0.2707	ZNF664,ZNF664-FAM101A	HDL
732.554	PC(32:1)	Glycerophospholipids (GP)	Glycerophosphocholines	Phosphatidylcholines (PC)	rs4765127	chr12:124460167	T / G	0.0152	0.0111	0.169	ZNF664,ZNF664-FAM101A	HDL
732.59	PC-O(33:1)	Glycerophospholipids (GP)	Glycerophosphocholines	Phosphatidylcholines (PC)	rs4765127	chr12:124460167	T / G	0.0054	0.006	0.3667	ZNF664,ZNF664-FAM101A	HDL
733.55	SM(32:1)+AcO-	Sphingolipids (SP)	Phosphosphingolipids	Sphingomyelins (SM)	rs4765127	chr12:124460167	T / G	0.0172	0.0071	0.01526	ZNF664,ZNF664-FAM101A	HDL
733.575	PA(38:0)	Glycerophospholipids (GP)	Glycerophosphates	Phosphatic acids (PA)	rs4765127	chr12:124460167	T / G	0.017	0.0114	0.1354	ZNF664,ZNF664-FAM101A	HDL
733.622	SM(36:0)	Sphingolipids (SP)	Phosphosphingolipids	Sphingomyelins (SM)	rs4765127	chr12:124460167	T / G	0.0068	0.0061	0.2617	ZNF664,ZNF664-FAM101A	HDL
734.57	PC(32:0) or PE(35:0)	Glycerophospholipids (GP)	Glycerophosphocholines	Phosphatidylcholines (PC)	rs4765127	chr12:124460167	T / G	0.0069	0.005	0.1671	ZNF664,ZNF664-FAM101A	HDL
735.518	PA(34:0)+AcO-	Glycerophospholipids (GP)	Glycerophosphates	Phosphatic acids (PA)	rs4765127	chr12:124460167	T / G	0.0289	0.0137	0.03472	ZNF664,ZNF664-FAM101A	HDL
736.492	PE(36:5)-H-	Glycerophospholipids (GP)	Glycerophosphoethanolamines	Phosphatidylethanolamines (PE)	rs4765127	chr12:124460167	T / G	-0.0182	0.0232	0.4327	ZNF664,ZNF664-FAM101A	HDL
738.508	PE(36:4)-H-	Glycerophospholipids (GP)	Glycerophosphoethanolamines	Phosphatidylethanolamines (PE)	rs4765127	chr12:124460167	T / G	-0.0013	0.0085	0.8764	ZNF664,ZNF664-FAM101A	HDL
740.523	PE(36:4)	Glycerophospholipids (GP)	Glycerophosphoethanolamines	Phosphatidylethanolamines (PE)	rs4765127	chr12:124460167	T / G	-0.0049	0.009	0.583	ZNF664,ZNF664-FAM101A	HDL
740.524	PC(33:3)-H- or PE(36:3)-H-	Glycerophospholipids (GP)	Glycerophosphocholines	Phosphatidylcholines (PC)	rs4765127	chr12:124460167	T / G	0.0006	0.008	0.9409	ZNF664,ZNF664-FAM101A	HDL
742.539	PC(33:3) or PE(36:3)	Glycerophospholipids (GP)	Glycerophosphocholines	Phosphatidylcholines (PC)	rs4765127	chr12:124460167	T / G	-0.0085	0.0112	0.4465	ZNF664,ZNF664-FAM101A	HDL
742.539	PC(33:2)-H- or PE(36:2)-H-	Glycerophospholipids (GP)	Glycerophosphocholines	Phosphatidylcholines (PC)	rs4765127	chr12:124460167	T / G	0.0054	0.0061	0.38	ZNF664,ZNF664-FAM101A	HDL
742.575	PC-O(34:3)	Glycerophospholipids (GP)	Glycerophosphocholines	Phosphatidylcholines (PC)	rs4765127	chr12:124460167	T / G	-0.0012	0.0078	0.8802	ZNF664,ZNF664-FAM101A	HDL
743.607	SM(37:1)-H-	Sphingolipids (SP)	Phosphosphingolipids	Sphingomyelins (SM)	rs4765127	chr12:124460167	T / G	0.0097	0.007	0.1628	ZNF664,ZNF664-FAM101A	HDL
744.554	PC(33:2) or PE(36:2)	Glycerophospholipids (GP)	Glycerophosphocholines	Phosphatidylcholines (PC)	rs4765127	chr12:124460167	T / G	-0.0035	0.006	0.5647	ZNF664,ZNF664-FAM101A	HDL
744.555	PE(36:1)-H- or PC(33:1)-H-	Glycerophospholipids (GP)	Glycerophosphoethanolamines	Phosphatidylethanolamines (PE)	rs4765127	chr12:124460167	T / G	0.0069	0.0066	0.2905	ZNF664,ZNF664-FAM101A	HDL
744.59	PC-P(34:1)	Glycerophospholipids (GP)	Glycerophosphocholines	Phosphatidylcholines (PC)	rs4765127	chr12:124460167	T / G	0.0074	0.0074	0.3139	ZNF664,ZNF664-FAM101A	HDL
745.575	PA(39:1)	Glycerophospholipids (GP)	Glycerophosphates	Phosphatic acids (PA)	rs4765127	chr12:124460167	T / G	-0.0041	0.0057	0.4753	ZNF664,ZNF664-FAM101A	HDL
745.622	SM(37:1)	Sphingolipids (SP)	Phosphosphingolipids	Sphingomyelins (SM)	rs4765127	chr12:124460167	T / G	0.0107	0.0072	0.1368	ZNF664,ZNF664-FAM101A	HDL
746.57	PC(33:1)	Glycerophospholipids (GP)	Glycerophosphocholines	Phosphatidylcholines (PC)	rs4765127	chr12:124460167	T / G	0.0104	0.0091	0.2548	ZNF664,ZNF664-FAM101A	HDL
746.57	PC(33:0)-H- or PE(36:0)-H-	Glycerophospholipids (GP)	Glycerophosphocholines	Phosphatidylcholines (PC)	rs4765127	chr12:124460167	T / G	0.0073	0.0067	0.2738	ZNF664,ZNF664-FAM101A	HDL
746.606	PC-O(34:1)	Glycerophospholipids (GP)	Glycerophosphocholines	Phosphatidylcholines (PC)	rs4765127	chr12:124460167	T / G	0.0072	0.0071	0.307	ZNF664,ZNF664-FAM101A	HDL
747.518	PA(35:1)+AcO- or PG(34:1)-H-	Glycerophospholipids (GP)	Glycerophosphates	Phosphatic acids (PA)	rs4765127	chr12:124460167	T / G	0.0028	0.0069	0.6881	ZNF664,ZNF664-FAM101A	HDL
747.566	SM(33:1)+AcO-	Sphingolipids (SP)	Phosphosphingolipids	Sphingomyelins (SM)	rs4765127	chr12:124460167	T / G	0.0161	0.0075	0.03254	ZNF664,ZNF664-FAM101A	HDL
747.59	PA(39:0)	Glycerophospholipids (GP)	Glycerophosphates	Phosphatic acids (PA)	rs4765127	chr12:124460167	T / G	0.0098	0.0073	0.1767	ZNF664,ZNF664-FAM101A	HDL
749.534	PA(35:0)+AcO-	Glycerophospholipids (GP)	Glycerophosphates	Phosphatic acids (PA)	rs4765127	chr12:124460167	T / G	0.005	0.0072	0.4869	ZNF664,ZNF664-FAM101A	HDL
749.582	SM(33:0)+AcO-	Sphingolipids (SP)	Phosphosphingolipids	Sphingomyelins (SM)	rs4765127	chr12:124460167	T / G	0.0115	0.0092	0.2108	ZNF664,ZNF664-FAM101A	HDL
750.544	PC-P(35:5)	Glycerophospholipids (GP)	Glycerophosphocholines	Phosphatidylcholines (PC)	rs4765127	chr12:124460167	T / G	-0.002	0.0079	0.7975	ZNF664,ZNF664-FAM101A	HDL
752.524	PE(37:4)-H- or PC(34:4)-H-	Glycerophospholipids (GP)	Glycerophosphoethanolamines	Phosphatidylethanolamines (PE)	rs4765127	chr12:124460167	T / G	0.002	0.01	0.843	ZNF664,ZNF664-FAM101A	HDL
752.559	PC-O(35:5) or PC-P(35:4)	Glycerophospholipids (GP)	Glycerophosphocholines	Phosphatidylcholines (PC)	rs4765127	chr12:124460167	T / G	-0.0063	0.0086	0.4648	ZNF664,ZNF664-FAM101A	HDL
754.539	PE(37:4)	Glycerophospholipids (GP)	Glycerophosphoethanolamines	Phosphatidylethanolamines (PE)	rs4765127	chr12:124460167	T / G	0.0137	0.0098	0.1594	ZNF664,ZNF664-FAM101A	HDL
756.554	PC(34:3)	Glycerophospholipids (GP)	Glycerophosphocholines	Phosphatidylcholines (PC)	rs4765127	chr12:124460167	T / G	0.0024	0.0066	0.7116	ZNF664,ZNF664-FAM101A	HDL
756.555	PC(34:2)-H-	Glycerophospholipids (GP)	Glycerophosphocholines	Phosphatidylcholines (PC)	rs4765127	chr12:124460167	T / G	0.0076	0.0082	0.3491	ZNF664,ZNF664-FAM101A	HDL
757.502	PA(36:3)+AcO-	Glycerophospholipids (GP)	Glycerophosphates	Phosphatic acids (PA)	rs4765127	chr12:124460167	T / G	0.0101	0.0075	0.1802	ZNF664,ZNF664-FAM101A	HDL
757.574	PA(40:2)	Glycerophospholipids (GP)	Glycerophosphates	Phosphatic acids (PA)	rs4765127	chr12:124460167	T / G	0.0023	0.0065	0.7214	ZNF664,ZNF664-FAM101A	HDL
757.623	SM(38:1)-H-	Sphingolipids (SP)	Phosphosphingolipids	Sphingomyelins (SM)	rs4765127	chr12:124460167	T / G	0.0111	0.0085	0.1919	ZNF664,ZNF664-FAM101A	HDL
758.57	PC(34:2)	Glycerophospholipids (GP)	Glycerophosphocholines	Phosphatidylcholines (PC)	rs4765127	chr12:124460167	T / G	0.0024	0.0042	0.5709	ZNF664,ZNF664-FAM101A	HDL
758.57	PC(34:1)-H-	Glycerophospholipids (GP)	Glycerophosphocholines	Phosphatidylcholines (PC)	rs4765127	chr12:124460167	T / G	0.0097	0.01	0.3325	ZNF664,ZNF664-FAM101A	HDL
759.518	PA(36:2)+AcO- or PG(35:2)-H-	Glycerophospholipids (GP)	Glycerophosphates	Phosphatic acids (PA)	rs4765127	chr12:124460167	T / G	0.0071	0.0092	0.4402	ZNF664,ZNF664-FAM101A	HDL
759.566	SM(34:2)+AcO-	Sphingolipids (SP)	Phosphosphingolipids	Sphingomyelins (SM)	rs4765127	chr12:124460167	T / G	0.0163	0.0068	0.01718	ZNF664,ZNF664-FAM101A	HDL
759.59	PA(40:1)	Glycerophospholipids (GP)	Glycerophosphates	Phosphatic acids (PA)	rs4765127	chr12:124460167	T / G	0.0013	0.0043	0.7564	ZNF664,ZNF664-FAM101A	HDL
759.637	SM(38:1)	Sphingolipids (SP)	Phosphosphingolipids	Sphingomyelins (SM)	rs4765127	chr12:124460167	T / G	0.004	0.0058	0.4858	ZNF664,ZNF664-FAM101A	HDL
760.585	PE(37:1)	Glycerophospholipids (GP)	Glycerophosphoethanolamines	Phosphatidylethanolamines (PE)	rs4765127	chr12:124460167	T / G	0.0002	0.0054	0.9664	ZNF664,ZNF664-FAM101A	HDL
760.622	PC-O(35:1) or PC-P(35:0)	Glycerophospholipids (GP)	Glycerophosphocholines	Phosphatidylcholines (PC)	rs4765127	chr12:124460167	T / G	0.0046	0.006	0.4433	ZNF664,ZNF664-FAM101A	HDL
761.558	SM(39:7)	Sphingolipids (SP)	Phosphosphingolipids	Sphingomyelins (SM)	rs4765127	chr12:124460167	T / G	0.0017	0.0061	0.7854	ZNF664,ZNF664-FAM101A	HDL
761.582	SM(34:1)+AcO-	Sphingolipids (SP)	Phosphosphingolipids	Sphingomyelins (SM)	rs4765127	chr12:124460167	T / G	0.0148	0.0069	0.03245	ZNF664,ZNF664-FAM101A	HDL
761.653	SM(38:0)	Sphingolipids (SP)	Phosphosphingolipids	Sphingomyelins (SM)	rs4765127	chr12:124460167	T / G	0.0105	0.0078	0.1764	ZNF664,ZNF664-FAM101A	HDL
762.508	PE(38:6)-H-	Glycerophospholipids (GP)	Glycerophosphoethanolamines	Phosphatidylethanolamines (PE)	rs4765127	chr12:124460167	T / G	-0.0054	0.0107	0.6124	ZNF664,ZNF664-FAM101A	HDL
762.601	PE(37:0)	Glycerophospholipids (GP)	Glycerophosphoethanolamines	Phosphatidylethanolamines (PE)	rs4765127	chr12:124460167	T / G	0.001	0.0052	0.8494	ZNF664,ZNF664-FAM101A	HDL
763.574	SM(39:6)	Sphingolipids (SP)	Phosphosphingolipids	Sphingomyelins (SM)	rs4765127	chr12:124460167	T / G	-0.0001	0.0049	0.9909	ZNF664,ZNF664-FAM101A	HDL
763.597	SM(34:0)+AcO-	Sphingolipids (SP)	Phosphosphingolipids	Sphingomyelins (SM)	rs4765127	chr12:124460167	T / G	0.0149	0.0072	0.0378	ZNF664,ZNF664-FAM101A	HDL
764.524	PC(35:5)-H- or PE(38:5)-H-	Glycerophospholipids (GP)	Glycerophosphocholines	Phosphatidylcholines (PC)	rs4765127	chr12:124460167	T / G	0.0006	0.0091	0.9458	ZNF664,ZNF664-FAM101A	HDL
766.539	PC(35:4)-H- or PE(38:4)-H-	Glycerophospholipids (GP)	Glycerophosphocholines	Phosphatidylcholines (PC)	rs4765127	chr12:124460167	T / G	0.0056	0.0062	0.3677	ZNF664,ZNF664-FAM101A	HDL
766.574	PC-O(36:5)	Glycerophospholipids (GP)	Glycerophosphocholines	Phosphatidylcholines (PC)	rs4765127	chr12:124460167	T / G	-0.0036	0.0063	0.5667	ZNF664,ZNF664-FAM101A	HDL
766.692	TG(44:1)	Glycerolipids (GL)	Triradylglycerols	Triacylglycerols (TG)	rs4765127	chr12:124460167	T / G	0.0194	0.0372	0.6017	ZNF664,ZNF664-FAM101A	HDL
767.559	PA(41:4)	Glycerophospholipids (GP)	Glycerophosphates	Phosphatic acids (PA)	rs4765127	chr12:124460167	T / G	-0.0016	0.0065	0.7987	ZNF664,ZNF664-FAM101A	HDL
768.554	PC(35:4) or PE(38:4)	Glycerophospholipids (GP)	Glycerophosphocholines	Phosphatidylcholines (PC)	rs4765127	chr12:124460167	T / G	-0.0076	0.0066	0.2503	ZNF664,ZNF664-FAM101A	HDL
768.555	PC(35:3)-H- or PE(38:3)-H-	Glycerophospholipids (GP)	Glycerophosphocholines	Phosphatidylcholines (PC)	rs4765127	chr12:124460167	T / G	0.0029	0.0059	0.6203	ZNF664,ZNF664-FAM101A	HDL
768.591	PC-O(36:4) or PC-P(36:3)	Glycerophospholipids (GP)	Glycerophosphocholines	Phosphatidylcholines (PC)	rs4765127	chr12:124460167	T / G	-0.0024	0.0064	0.7078	ZNF664,ZNF664-FAM101A	HDL
768.708	TG(44:0)	Glycerolipids (GL)	Triradylglycerols	Triacylglycerols (TG)	rs4765127	chr12:124460167	T / G	0.0013	0.036	0.9705	ZNF664,ZNF664-FAM101A	HDL
769.623	SM(39:2)-H-	Sphingolipids (SP)	Phosphosphingolipids	Sphingomyelins (SM)	rs4765127	chr12:124460167	T / G	0.0122	0.0068	0.07401	ZNF664,ZNF664-FAM101A	HDL
770.57	PC(35:3)	Glycerophospholipids (GP)	Glycerophosphocholines	Phosphatidylcholines (PC)	rs4765127	chr12:124460167	T / G	0.0074	0.0072	0.3046	ZNF664,ZNF664-FAM101A	HDL
770.606	PC-O(36:3) or PC-P(36:2)	Glycerophospholipids (GP)	Glycerophosphocholines	Phosphatidylcholines (PC)	rs4765127	chr12:124460167	T / G	0.0015	0.0072	0.8392	ZNF664,ZNF664-FAM101A	HDL
771.59	PA(41:2)	Glycerophospholipids (GP)	Glycerophosphates	Phosphatic acids (PA)	rs4765127	chr12:124460167	T / G	0.0001	0.01	0.993	ZNF664,ZNF664-FAM101A	HDL
771.639	SM(39:1)-H-	Sphingolipids (SP)	Phosphosphingolipids	Sphingomyelins (SM)	rs4765127	chr12:124460167	T / G	0.0043	0.0071	0.5467	ZNF664,ZNF664-FAM101A	HDL
772.586	PC(35:2)	Glycerophospholipids (GP)	Glycerophosphocholines	Phosphatidylcholines (PC)	rs4765127	chr12:124460167	T / G	0.0037	0.0072	0.6081	ZNF664,ZNF664-FAM101A	HDL
772.586	PC(35:1)-H- or PE(38:1)-H-	Glycerophospholipids (GP)	Glycerophosphocholines	Phosphatidylcholines (PC)	rs4765127	chr12:124460167	T / G	0.0037	0.0081	0.6509	ZNF664,ZNF664-FAM101A	HDL
772.622	PC-P(36:1)	Glycerophospholipids (GP)	Glycerophosphocholines	Phosphatidylcholines (PC)	rs4765127	chr12:124460167	T / G	0.0021	0.0085	0.807	ZNF664,ZNF664-FAM101A	HDL
773.534	PG(36:2)-H-	Glycerophospholipids (GP)	Glycerophosphoglycerols	Phosphatidylglycerols (PG)	rs4765127	chr12:124460167	T / G	-0.002	0.0077	0.8007	ZNF664,ZNF664-FAM101A	HDL
773.582	SM(35:2)+AcO-	Sphingolipids (SP)	Phosphosphingolipids	Sphingomyelins (SM)	rs4765127	chr12:124460167	T / G	-0.0007	0.0085	0.9343	ZNF664,ZNF664-FAM101A	HDL
773.653	SM(39:1)	Sphingolipids (SP)	Phosphosphingolipids	Sphingomyelins (SM)	rs4765127	chr12:124460167	T / G	0.0062	0.0078	0.4214	ZNF664,ZNF664-FAM101A	HDL
773.654	SM(39:0)-H-	Sphingolipids (SP)	Phosphosphingolipids	Sphingomyelins (SM)	rs4765127	chr12:124460167	T / G	0.005	0.0082	0.5371	ZNF664,ZNF664-FAM101A	HDL
774.601	PE(38:1)	Glycerophospholipids (GP)	Glycerophosphoethanolamines	Phosphatidylethanolamines (PE)	rs4765127	chr12:124460167	T / G	0.0039	0.0078	0.6188	ZNF664,ZNF664-FAM101A	HDL
774.638	PC-O(36:1) or PC-P(36:0)	Glycerophospholipids (GP)	Glycerophosphocholines	Phosphatidylcholines (PC)	rs4765127	chr12:124460167	T / G	0.0018	0.0125	0.8871	ZNF664,ZNF664-FAM101A	HDL
775.549	PG(36:1)-H- or PA(37:1)+AcO-	Glycerophospholipids (GP)	Glycerophosphoglycerols	Phosphatidylglycerols (PG)	rs4765127	chr12:124460167	T / G	-0.0003	0.0074	0.9702	ZNF664,ZNF664-FAM101A	HDL
775.574	SM(40:7)	Sphingolipids (SP)	Phosphosphingolipids	Sphingomyelins (SM)	rs4765127	chr12:124460167	T / G	-0.0379	0.0432	0.3803	ZNF664,ZNF664-FAM101A	HDL
777.565	PA(37:0)+AcO-	Glycerophospholipids (GP)	Glycerophosphates	Phosphatic acids (PA)	rs4765127	chr12:124460167	T / G	0.0035	0.006	0.5609	ZNF664,ZNF664-FAM101A	HDL
779.508	PG(32:1)+AcO-	Glycerophospholipids (GP)	Glycerophosphoglycerols	Phosphatidylglycerols (PG)	rs4765127	chr12:124460167	T / G	0	0.0192	0.9979	ZNF664,ZNF664-FAM101A	HDL
780.555	PC(36:4)-H- or PE(39:4)-H-	Glycerophospholipids (GP)	Glycerophosphocholines	Phosphatidylcholines (PC)	rs4765127	chr12:124460167	T / G	0.0075	0.009	0.4006	ZNF664,ZNF664-FAM101A	HDL
782.57	PC(36:4)	Glycerophospholipids (GP)	Glycerophosphocholines	Phosphatidylcholines (PC)	rs4765127	chr12:124460167	T / G	0.002	0.0048	0.6858	ZNF664,ZNF664-FAM101A	HDL
783.59	PA(42:3)	Glycerophospholipids (GP)	Glycerophosphates	Phosphatic acids (PA)	rs4765127	chr12:124460167	T / G	0.0021	0.0049	0.6623	ZNF664,ZNF664-FAM101A	HDL
783.638	SM(40:3)	Sphingolipids (SP)	Phosphosphingolipids	Sphingomyelins (SM)	rs4765127	chr12:124460167	T / G	0.0238	0.0082	0.003495	ZNF664,ZNF664-FAM101A	HDL
783.639	SM(40:2)-H-	Sphingolipids (SP)	Phosphosphingolipids	Sphingomyelins (SM)	rs4765127	chr12:124460167	T / G	0.0127	0.0074	0.08683	ZNF664,ZNF664-FAM101A	HDL
784.586	PE(39:3)	Glycerophospholipids (GP)	Glycerophosphoethanolamines	Phosphatidylethanolamines (PE)	rs4765127	chr12:124460167	T / G	0	0.0039	0.9967	ZNF664,ZNF664-FAM101A	HDL
785.534	PA(38:3)+AcO- or PG(37:3)-H-	Glycerophospholipids (GP)	Glycerophosphates	Phosphatic acids (PA)	rs4765127	chr12:124460167	T / G	0.0051	0.0096	0.5957	ZNF664,ZNF664-FAM101A	HDL
785.582	SM(36:3)+AcO-	Sphingolipids (SP)	Phosphosphingolipids	Sphingomyelins (SM)	rs4765127	chr12:124460167	T / G	0.024	0.0127	0.05889	ZNF664,ZNF664-FAM101A	HDL
785.606	PA(42:2)	Glycerophospholipids (GP)	Glycerophosphates	Phosphatic acids (PA)	rs4765127	chr12:124460167	T / G	0.0006	0.0039	0.8838	ZNF664,ZNF664-FAM101A	HDL
785.653	SM(40:2)	Sphingolipids (SP)	Phosphosphingolipids	Sphingomyelins (SM)	rs4765127	chr12:124460167	T / G	0.0097	0.006	0.1047	ZNF664,ZNF664-FAM101A	HDL
785.654	SM(40:1)-H-	Sphingolipids (SP)	Phosphosphingolipids	Sphingomyelins (SM)	rs4765127	chr12:124460167	T / G	0.0052	0.0093	0.5775	ZNF664,ZNF664-FAM101A	HDL
786.601	PE(39:2)	Glycerophospholipids (GP)	Glycerophosphoethanolamines	Phosphatidylethanolamines (PE)	rs4765127	chr12:124460167	T / G	-0.0028	0.004	0.4868	ZNF664,ZNF664-FAM101A	HDL
786.637	PC-P(37:1)	Glycerophospholipids (GP)	Glycerophosphocholines	Phosphatidylcholines (PC)	rs4765127	chr12:124460167	T / G	0.0085	0.006	0.1605	ZNF664,ZNF664-FAM101A	HDL
787.597	SM(36:2)+AcO-	Sphingolipids (SP)	Phosphosphingolipids	Sphingomyelins (SM)	rs4765127	chr12:124460167	T / G	0.0175	0.0075	0.02027	ZNF664,ZNF664-FAM101A	HDL
787.622	PA(42:1)	Glycerophospholipids (GP)	Glycerophosphates	Phosphatic acids (PA)	rs4765127	chr12:124460167	T / G	-0.0027	0.004	0.4937	ZNF664,ZNF664-FAM101A	HDL
787.669	SM(40:1)	Sphingolipids (SP)	Phosphosphingolipids	Sphingomyelins (SM)	rs4765127	chr12:124460167	T / G	-0.0004	0.0056	0.948	ZNF664,ZNF664-FAM101A	HDL
788.524	PE(40:7)-H-	Glycerophospholipids (GP)	Glycerophosphoethanolamines	Phosphatidylethanolamines (PE)	rs4765127	chr12:124460167	T / G	-0.008	0.0113	0.4788	ZNF664,ZNF664-FAM101A	HDL
788.545	PC(32:2)+AcO- or PE(35:2)+AcO-	Glycerophospholipids (GP)	Glycerophosphocholines	Phosphatidylcholines (PC)	rs4765127	chr12:124460167	T / G	0.0107	0.0078	0.1696	ZNF664,ZNF664-FAM101A	HDL
788.617	PE(39:1)	Glycerophospholipids (GP)	Glycerophosphoethanolamines	Phosphatidylethanolamines (PE)	rs4765127	chr12:124460167	T / G	-0.0005	0.0063	0.9365	ZNF664,ZNF664-FAM101A	HDL
788.653	PC-O(37:1)	Glycerophospholipids (GP)	Glycerophosphocholines	Phosphatidylcholines (PC)	rs4765127	chr12:124460167	T / G	-0.0005	0.0057	0.9365	ZNF664,ZNF664-FAM101A	HDL
789.544	PA(43:6)-H-	Glycerophospholipids (GP)	Glycerophosphates	Phosphatic acids (PA)	rs4765127	chr12:124460167	T / G	0.0111	0.0077	0.1511	ZNF664,ZNF664-FAM101A	HDL
789.613	SM(36:1)+AcO-	Sphingolipids (SP)	Phosphosphingolipids	Sphingomyelins (SM)	rs4765127	chr12:124460167	T / G	0.0144	0.0071	0.04331	ZNF664,ZNF664-FAM101A	HDL
789.684	SM(40:0)	Sphingolipids (SP)	Phosphosphingolipids	Sphingomyelins (SM)	rs4765127	chr12:124460167	T / G	0.0029	0.0056	0.6074	ZNF664,ZNF664-FAM101A	HDL
790.539	PC(37:6)-H- or PE(40:6)-H-	Glycerophospholipids (GP)	Glycerophosphocholines	Phosphatidylcholines (PC)	rs4765127	chr12:124460167	T / G	0.0016	0.0082	0.845	ZNF664,ZNF664-FAM101A	HDL
790.56	PC(32:1)+AcO- or PE(35:1)+AcO-	Glycerophospholipids (GP)	Glycerophosphocholines	Phosphatidylcholines (PC)	rs4765127	chr12:124460167	T / G	-0.0117	0.0117	0.3188	ZNF664,ZNF664-FAM101A	HDL
790.633	PE(39:0)	Glycerophospholipids (GP)	Glycerophosphoethanolamines	Phosphatidylethanolamines (PE)	rs4765127	chr12:124460167	T / G	-0.0028	0.0065	0.6639	ZNF664,ZNF664-FAM101A	HDL
790.669	PC-O(37:0)	Glycerophospholipids (GP)	Glycerophosphocholines	Phosphatidylcholines (PC)	rs4765127	chr12:124460167	T / G	-0.005	0.0151	0.7416	ZNF664,ZNF664-FAM101A	HDL
791.56	PA(43:5)-H-	Glycerophospholipids (GP)	Glycerophosphates	Phosphatic acids (PA)	rs4765127	chr12:124460167	T / G	0.0052	0.0086	0.5421	ZNF664,ZNF664-FAM101A	HDL
791.629	SM(36:0)+AcO-	Sphingolipids (SP)	Phosphosphingolipids	Sphingomyelins (SM)	rs4765127	chr12:124460167	T / G	0.0069	0.0064	0.277	ZNF664,ZNF664-FAM101A	HDL
792.554	PC(37:6) or PE(40:6)	Glycerophospholipids (GP)	Glycerophosphocholines	Phosphatidylcholines (PC)	rs4765127	chr12:124460167	T / G	-0.0042	0.0083	0.6169	ZNF664,ZNF664-FAM101A	HDL
792.576	PC(32:0)+AcO-	Glycerophospholipids (GP)	Glycerophosphocholines	Phosphatidylcholines (PC)	rs4765127	chr12:124460167	T / G	0.0092	0.0074	0.2121	ZNF664,ZNF664-FAM101A	HDL
792.708	TG(46:2)	Glycerolipids (GL)	Triradylglycerols	Triacylglycerols (TG)	rs4765127	chr12:124460167	T / G	0.0102	0.0192	0.5963	ZNF664,ZNF664-FAM101A	HDL
793.575	PA(43:4)-H-	Glycerophospholipids (GP)	Glycerophosphates	Phosphatic acids (PA)	rs4765127	chr12:124460167	T / G	-0.0105	0.007	0.1367	ZNF664,ZNF664-FAM101A	HDL
794.569	PC(37:5) or PE(40:5)	Glycerophospholipids (GP)	Glycerophosphocholines	Phosphatidylcholines (PC)	rs4765127	chr12:124460167	T / G	-0.0011	0.0081	0.896	ZNF664,ZNF664-FAM101A	HDL
794.57	PC(37:4)-H- or PE(40:4)-H-	Glycerophospholipids (GP)	Glycerophosphocholines	Phosphatidylcholines (PC)	rs4765127	chr12:124460167	T / G	0.0002	0.0073	0.9732	ZNF664,ZNF664-FAM101A	HDL
794.606	PC-O(38:5)	Glycerophospholipids (GP)	Glycerophosphocholines	Phosphatidylcholines (PC)	rs4765127	chr12:124460167	T / G	0.0002	0.0062	0.972	ZNF664,ZNF664-FAM101A	HDL
794.723	TG(46:1)	Glycerolipids (GL)	Triradylglycerols	Triacylglycerols (TG)	rs4765127	chr12:124460167	T / G	0.0062	0.0204	0.762	ZNF664,ZNF664-FAM101A	HDL
796.513	PE(36:5)+AcO-	Glycerophospholipids (GP)	Glycerophosphoethanolamines	Phosphatidylethanolamines (PE)	rs4765127	chr12:124460167	T / G	0.0103	0.0265	0.6965	ZNF664,ZNF664-FAM101A	HDL
796.586	PC(37:4)	Glycerophospholipids (GP)	Glycerophosphocholines	Phosphatidylcholines (PC)	rs4765127	chr12:124460167	T / G	0.0035	0.009	0.6954	ZNF664,ZNF664-FAM101A	HDL
796.586	PE(40:3)-H- or PC(37:3)-H-	Glycerophospholipids (GP)	Glycerophosphoethanolamines	Phosphatidylethanolamines (PE)	rs4765127	chr12:124460167	T / G	-0.0012	0.0076	0.8708	ZNF664,ZNF664-FAM101A	HDL
796.622	PC-P(38:3)	Glycerophospholipids (GP)	Glycerophosphocholines	Phosphatidylcholines (PC)	rs4765127	chr12:124460167	T / G	-0.0011	0.0074	0.8832	ZNF664,ZNF664-FAM101A	HDL
796.739	TG(46:0)	Glycerolipids (GL)	Triradylglycerols	Triacylglycerols (TG)	rs4765127	chr12:124460167	T / G	0.0017	0.0248	0.9444	ZNF664,ZNF664-FAM101A	HDL
797.654	SM(41:2)-H-	Sphingolipids (SP)	Phosphosphingolipids	Sphingomyelins (SM)	rs4765127	chr12:124460167	T / G	0.009	0.008	0.2636	ZNF664,ZNF664-FAM101A	HDL
798.529	PE(36:4)+AcO-	Glycerophospholipids (GP)	Glycerophosphoethanolamines	Phosphatidylethanolamines (PE)	rs4765127	chr12:124460167	T / G	0.0252	0.0296	0.3953	ZNF664,ZNF664-FAM101A	HDL
798.601	PC(37:3) or PE(40:3)	Glycerophospholipids (GP)	Glycerophosphocholines	Phosphatidylcholines (PC)	rs4765127	chr12:124460167	T / G	0.0048	0.0078	0.5368	ZNF664,ZNF664-FAM101A	HDL
798.602	PE(40:2)-H-	Glycerophospholipids (GP)	Glycerophosphoethanolamines	Phosphatidylethanolamines (PE)	rs4765127	chr12:124460167	T / G	-0.0045	0.0097	0.6442	ZNF664,ZNF664-FAM101A	HDL
799.574	SM(42:9)	Sphingolipids (SP)	Phosphosphingolipids	Sphingomyelins (SM)	rs4765127	chr12:124460167	T / G	-0.0312	0.0476	0.5129	ZNF664,ZNF664-FAM101A	HDL
799.668	SM(41:2)	Sphingolipids (SP)	Phosphosphingolipids	Sphingomyelins (SM)	rs4765127	chr12:124460167	T / G	0.0109	0.007	0.1213	ZNF664,ZNF664-FAM101A	HDL
799.67	SM(41:1)-H-	Sphingolipids (SP)	Phosphosphingolipids	Sphingomyelins (SM)	rs4765127	chr12:124460167	T / G	-0.0006	0.008	0.9433	ZNF664,ZNF664-FAM101A	HDL
800.545	PC(33:3)+AcO- or PE(36:3)+AcO-	Glycerophospholipids (GP)	Glycerophosphocholines	Phosphatidylcholines (PC)	rs4765127	chr12:124460167	T / G	0.0053	0.0147	0.7173	ZNF664,ZNF664-FAM101A	HDL
800.653	PC-P(38:1)	Glycerophospholipids (GP)	Glycerophosphocholines	Phosphatidylcholines (PC)	rs4765127	chr12:124460167	T / G	0.0101	0.0065	0.1225	ZNF664,ZNF664-FAM101A	HDL
801.59	SM(42:8)	Sphingolipids (SP)	Phosphosphingolipids	Sphingomyelins (SM)	rs4765127	chr12:124460167	T / G	0.008	0.0588	0.8925	ZNF664,ZNF664-FAM101A	HDL
801.684	SM(41:1)	Sphingolipids (SP)	Phosphosphingolipids	Sphingomyelins (SM)	rs4765127	chr12:124460167	T / G	-0.0007	0.0076	0.9265	ZNF664,ZNF664-FAM101A	HDL
801.686	SM(41:0)-H-	Sphingolipids (SP)	Phosphosphingolipids	Sphingomyelins (SM)	rs4765127	chr12:124460167	T / G	0.0001	0.01	0.9917	ZNF664,ZNF664-FAM101A	HDL
802.574	PC-P(39:7)	Glycerophospholipids (GP)	Glycerophosphocholines	Phosphatidylcholines (PC)	rs4765127	chr12:124460167	T / G	0.0334	0.0362	0.3566	ZNF664,ZNF664-FAM101A	HDL
802.669	PC-O(38:1)	Glycerophospholipids (GP)	Glycerophosphocholines	Phosphatidylcholines (PC)	rs4765127	chr12:124460167	T / G	0.0006	0.0083	0.9457	ZNF664,ZNF664-FAM101A	HDL
803.629	SM(37:1)+AcO-	Sphingolipids (SP)	Phosphosphingolipids	Sphingomyelins (SM)	rs4765127	chr12:124460167	T / G	0.0178	0.0085	0.03514	ZNF664,ZNF664-FAM101A	HDL
806.569	PC(38:6)	Glycerophospholipids (GP)	Glycerophosphocholines	Phosphatidylcholines (PC)	rs4765127	chr12:124460167	T / G	-0.0043	0.0065	0.5018	ZNF664,ZNF664-FAM101A	HDL
807.503	PI(32:1)-H-	Glycerophospholipids (GP)	Glycerophosphoinositols	Phosphatidylinositols (PI)	rs4765127	chr12:124460167	T / G	0.013	0.0156	0.4062	ZNF664,ZNF664-FAM101A	HDL
807.59	PA(44:5)	Glycerophospholipids (GP)	Glycerophosphates	Phosphatic acids (PA)	rs4765127	chr12:124460167	T / G	-0.0044	0.0066	0.498	ZNF664,ZNF664-FAM101A	HDL
808.534	PS(33:0)+AcO-	Glycerophospholipids (GP)	Glycerophosphoserines	Phosphatidylserines (PS)	rs4765127	chr12:124460167	T / G	0.0129	0.0192	0.5021	ZNF664,ZNF664-FAM101A	HDL
808.585	PC(38:5)	Glycerophospholipids (GP)	Glycerophosphocholines	Phosphatidylcholines (PC)	rs4765127	chr12:124460167	T / G	-0.0035	0.0053	0.5088	ZNF664,ZNF664-FAM101A	HDL
808.739	TG(47:1)	Glycerolipids (GL)	Triradylglycerols	Triacylglycerols (TG)	rs4765127	chr12:124460167	T / G	0.007	0.0284	0.8051	ZNF664,ZNF664-FAM101A	HDL
809.534	PA(40:5)+AcO- or PG(39:5)-H-	Glycerophospholipids (GP)	Glycerophosphates	Phosphatic acids (PA)	rs4765127	chr12:124460167	T / G	0.0097	0.0126	0.4436	ZNF664,ZNF664-FAM101A	HDL
809.555	PG(34:0)+AcO-	Glycerophospholipids (GP)	Glycerophosphoglycerols	Phosphatidylglycerols (PG)	rs4765127	chr12:124460167	T / G	0.0046	0.0212	0.8303	ZNF664,ZNF664-FAM101A	HDL
809.606	PA(44:4)	Glycerophospholipids (GP)	Glycerophosphates	Phosphatic acids (PA)	rs4765127	chr12:124460167	T / G	-0.0035	0.0053	0.5062	ZNF664,ZNF664-FAM101A	HDL
809.653	SM(42:4)	Sphingolipids (SP)	Phosphosphingolipids	Sphingomyelins (SM)	rs4765127	chr12:124460167	T / G	0.011	0.0077	0.1521	ZNF664,ZNF664-FAM101A	HDL
810.529	PC(34:5)+AcO- or PE(37:5)+AcO-	Glycerophospholipids (GP)	Glycerophosphocholines	Phosphatidylcholines (PC)	rs4765127	chr12:124460167	T / G	-0.0035	0.0151	0.8186	ZNF664,ZNF664-FAM101A	HDL
810.601	PE(41:4)	Glycerophospholipids (GP)	Glycerophosphoethanolamines	Phosphatidylethanolamines (PE)	rs4765127	chr12:124460167	T / G	-0.0043	0.006	0.4812	ZNF664,ZNF664-FAM101A	HDL
811.669	SM(42:3)	Sphingolipids (SP)	Phosphosphingolipids	Sphingomyelins (SM)	rs4765127	chr12:124460167	T / G	0.0113	0.0071	0.1122	ZNF664,ZNF664-FAM101A	HDL
811.67	SM(42:2)-H-	Sphingolipids (SP)	Phosphosphingolipids	Sphingomyelins (SM)	rs4765127	chr12:124460167	T / G	0.0091	0.0106	0.3902	ZNF664,ZNF664-FAM101A	HDL
812.544	PE(37:4)+AcO- or PC(34:4)+AcO-	Glycerophospholipids (GP)	Glycerophosphoethanolamines	Phosphatidylethanolamines (PE)	rs4765127	chr12:124460167	T / G	0.0215	0.0113	0.05672	ZNF664,ZNF664-FAM101A	HDL
812.617	PE(41:3)	Glycerophospholipids (GP)	Glycerophosphoethanolamines	Phosphatidylethanolamines (PE)	rs4765127	chr12:124460167	T / G	-0.0045	0.0061	0.4683	ZNF664,ZNF664-FAM101A	HDL
812.653	PC-O(39:3) or PC-P(39:2)	Glycerophospholipids (GP)	Glycerophosphocholines	Phosphatidylcholines (PC)	rs4765127	chr12:124460167	T / G	0.0111	0.0072	0.1234	ZNF664,ZNF664-FAM101A	HDL
813.684	SM(42:2)	Sphingolipids (SP)	Phosphosphingolipids	Sphingomyelins (SM)	rs4765127	chr12:124460167	T / G	0.0055	0.0071	0.4366	ZNF664,ZNF664-FAM101A	HDL
814.56	PC(34:3)+AcO-	Glycerophospholipids (GP)	Glycerophosphocholines	Phosphatidylcholines (PC)	rs4765127	chr12:124460167	T / G	0.0094	0.0083	0.2554	ZNF664,ZNF664-FAM101A	HDL
814.574	PC-O(40:9) or PC-P(40:8)	Glycerophospholipids (GP)	Glycerophosphocholines	Phosphatidylcholines (PC)	rs4765127	chr12:124460167	T / G	0.0194	0.0293	0.5088	ZNF664,ZNF664-FAM101A	HDL
814.632	PE(41:2)	Glycerophospholipids (GP)	Glycerophosphoethanolamines	Phosphatidylethanolamines (PE)	rs4765127	chr12:124460167	T / G	-0.0081	0.0068	0.2384	ZNF664,ZNF664-FAM101A	HDL
814.669	PC-P(39:1)	Glycerophospholipids (GP)	Glycerophosphocholines	Phosphatidylcholines (PC)	rs4765127	chr12:124460167	T / G	0.0053	0.0071	0.4587	ZNF664,ZNF664-FAM101A	HDL
815.7	SM(42:1)	Sphingolipids (SP)	Phosphosphingolipids	Sphingomyelins (SM)	rs4765127	chr12:124460167	T / G	-0.0077	0.0066	0.2406	ZNF664,ZNF664-FAM101A	HDL
816.576	PC(34:2)+AcO- or PS(38:1)-H-	Glycerophospholipids (GP)	Glycerophosphocholines	Phosphatidylcholines (PC)	rs4765127	chr12:124460167	T / G	0.0081	0.0062	0.1973	ZNF664,ZNF664-FAM101A	HDL
816.684	PC-O(39:1) or PC-P(39:0)	Glycerophospholipids (GP)	Glycerophosphocholines	Phosphatidylcholines (PC)	rs4765127	chr12:124460167	T / G	-0.0036	0.0058	0.5375	ZNF664,ZNF664-FAM101A	HDL
817.575	PA(45:6)-H-	Glycerophospholipids (GP)	Glycerophosphates	Phosphatic acids (PA)	rs4765127	chr12:124460167	T / G	0.0082	0.0063	0.1956	ZNF664,ZNF664-FAM101A	HDL
817.644	SM(38:1)+AcO-	Sphingolipids (SP)	Phosphosphingolipids	Sphingomyelins (SM)	rs4765127	chr12:124460167	T / G	0.0119	0.0071	0.09221	ZNF664,ZNF664-FAM101A	HDL
818.591	PC(34:1)+AcO-	Glycerophospholipids (GP)	Glycerophosphocholines	Phosphatidylcholines (PC)	rs4765127	chr12:124460167	T / G	0.0085	0.007	0.2236	ZNF664,ZNF664-FAM101A	HDL
818.606	PC-O(40:7) or PC-P(40:6)	Glycerophospholipids (GP)	Glycerophosphocholines	Phosphatidylcholines (PC)	rs4765127	chr12:124460167	T / G	0.0018	0.008	0.8193	ZNF664,ZNF664-FAM101A	HDL
818.724	TG(48:3)	Glycerolipids (GL)	Triradylglycerols	Triacylglycerols (TG)	rs4765127	chr12:124460167	T / G	0.003	0.0128	0.8163	ZNF664,ZNF664-FAM101A	HDL
819.591	PA(45:5)-H-	Glycerophospholipids (GP)	Glycerophosphates	Phosphatic acids (PA)	rs4765127	chr12:124460167	T / G	0.0089	0.0068	0.1908	ZNF664,ZNF664-FAM101A	HDL
819.66	SM(38:0)+AcO-	Sphingolipids (SP)	Phosphosphingolipids	Sphingomyelins (SM)	rs4765127	chr12:124460167	T / G	0.0144	0.0079	0.06602	ZNF664,ZNF664-FAM101A	HDL
820.607	PE(37:0)+AcO- or PC(34:0)+AcO-	Glycerophospholipids (GP)	Glycerophosphoethanolamines	Phosphatidylethanolamines (PE)	rs4765127	chr12:124460167	T / G	0.0095	0.0072	0.1872	ZNF664,ZNF664-FAM101A	HDL
820.621	PC-O(40:6) or PC-P(40:5)	Glycerophospholipids (GP)	Glycerophosphocholines	Phosphatidylcholines (PC)	rs4765127	chr12:124460167	T / G	0.0004	0.0065	0.9497	ZNF664,ZNF664-FAM101A	HDL
820.739	TG(48:2)	Glycerolipids (GL)	Triradylglycerols	Triacylglycerols (TG)	rs4765127	chr12:124460167	T / G	0.0063	0.0138	0.6493	ZNF664,ZNF664-FAM101A	HDL
821.606	PA(45:4)-H-	Glycerophospholipids (GP)	Glycerophosphates	Phosphatic acids (PA)	rs4765127	chr12:124460167	T / G	0.0048	0.007	0.4898	ZNF664,ZNF664-FAM101A	HDL
822.529	PE(38:6)+AcO-	Glycerophospholipids (GP)	Glycerophosphoethanolamines	Phosphatidylethanolamines (PE)	rs4765127	chr12:124460167	T / G	0.0092	0.0248	0.7123	ZNF664,ZNF664-FAM101A	HDL
822.637	PC-O(40:5)	Glycerophospholipids (GP)	Glycerophosphocholines	Phosphatidylcholines (PC)	rs4765127	chr12:124460167	T / G	0.0053	0.0069	0.4452	ZNF664,ZNF664-FAM101A	HDL
822.755	TG(48:1)	Glycerolipids (GL)	Triradylglycerols	Triacylglycerols (TG)	rs4765127	chr12:124460167	T / G	0.0029	0.016	0.857	ZNF664,ZNF664-FAM101A	HDL
823.534	PI(33:0)-H-	Glycerophospholipids (GP)	Glycerophosphoinositols	Phosphatidylinositols (PI)	rs4765127	chr12:124460167	T / G	-0.0083	0.0396	0.8332	ZNF664,ZNF664-FAM101A	HDL
824.771	TG(48:0)	Glycerolipids (GL)	Triradylglycerols	Triacylglycerols (TG)	rs4765127	chr12:124460167	T / G	0.0034	0.0211	0.8728	ZNF664,ZNF664-FAM101A	HDL
825.592	SM(44:9)-H-	Sphingolipids (SP)	Phosphosphingolipids	Sphingomyelins (SM)	rs4765127	chr12:124460167	T / G	-0.0022	0.0077	0.7785	ZNF664,ZNF664-FAM101A	HDL
829.644	SM(39:2)+AcO-	Sphingolipids (SP)	Phosphosphingolipids	Sphingomyelins (SM)	rs4765127	chr12:124460167	T / G	0.0249	0.0091	0.006042	ZNF664,ZNF664-FAM101A	HDL
830.569	PC(40:8)	Glycerophospholipids (GP)	Glycerophosphocholines	Phosphatidylcholines (PC)	rs4765127	chr12:124460167	T / G	-0.0066	0.009	0.4653	ZNF664,ZNF664-FAM101A	HDL
830.592	PC(35:2)+AcO- or PS(39:1)-H-	Glycerophospholipids (GP)	Glycerophosphocholines	Phosphatidylcholines (PC)	rs4765127	chr12:124460167	T / G	0.0119	0.0083	0.1502	ZNF664,ZNF664-FAM101A	HDL
831.66	SM(39:1)+AcO-	Sphingolipids (SP)	Phosphosphingolipids	Sphingomyelins (SM)	rs4765127	chr12:124460167	T / G	0.0127	0.0088	0.1472	ZNF664,ZNF664-FAM101A	HDL
832.535	PS(35:2)+AcO-	Glycerophospholipids (GP)	Glycerophosphoserines	Phosphatidylserines (PS)	rs4765127	chr12:124460167	T / G	0.0034	0.0206	0.8677	ZNF664,ZNF664-FAM101A	HDL
832.607	PE(38:1)+AcO- or PC(35:1)+AcO-	Glycerophospholipids (GP)	Glycerophosphoethanolamines	Phosphatidylethanolamines (PE)	rs4765127	chr12:124460167	T / G	0.0103	0.0092	0.2631	ZNF664,ZNF664-FAM101A	HDL
832.739	TG(49:3)	Glycerolipids (GL)	Triradylglycerols	Triacylglycerols (TG)	rs4765127	chr12:124460167	T / G	0.0094	0.0194	0.6272	ZNF664,ZNF664-FAM101A	HDL
833.519	PI(34:2)-H-	Glycerophospholipids (GP)	Glycerophosphoinositols	Phosphatidylinositols (PI)	rs4765127	chr12:124460167	T / G	-0.0003	0.0083	0.9721	ZNF664,ZNF664-FAM101A	HDL
833.606	PA(46:5)-H-	Glycerophospholipids (GP)	Glycerophosphates	Phosphatic acids (PA)	rs4765127	chr12:124460167	T / G	0.0115	0.0087	0.1854	ZNF664,ZNF664-FAM101A	HDL
834.529	PE(39:7)+AcO- or PS(40:6)-H-	Glycerophospholipids (GP)	Glycerophosphoethanolamines	Phosphatidylethanolamines (PE)	rs4765127	chr12:124460167	T / G	-0.0019	0.0084	0.8235	ZNF664,ZNF664-FAM101A	HDL
834.601	PE(43:6)	Glycerophospholipids (GP)	Glycerophosphoethanolamines	Phosphatidylethanolamines (PE)	rs4765127	chr12:124460167	T / G	-0.0042	0.0078	0.5852	ZNF664,ZNF664-FAM101A	HDL
834.755	TG(49:2)	Glycerolipids (GL)	Triradylglycerols	Triacylglycerols (TG)	rs4765127	chr12:124460167	T / G	0.0097	0.0136	0.4719	ZNF664,ZNF664-FAM101A	HDL
835.534	PI(34:1)-H-	Glycerophospholipids (GP)	Glycerophosphoinositols	Phosphatidylinositols (PI)	rs4765127	chr12:124460167	T / G	0.0034	0.0097	0.7265	ZNF664,ZNF664-FAM101A	HDL
835.597	SM(40:6)+AcO-	Sphingolipids (SP)	Phosphosphingolipids	Sphingomyelins (SM)	rs4765127	chr12:124460167	T / G	0.0018	0.0112	0.8697	ZNF664,ZNF664-FAM101A	HDL
836.545	PC(36:6)+AcO- or PE(39:6)+AcO-	Glycerophospholipids (GP)	Glycerophosphocholines	Phosphatidylcholines (PC)	rs4765127	chr12:124460167	T / G	0.0033	0.0105	0.7556	ZNF664,ZNF664-FAM101A	HDL
836.616	PE(43:5)	Glycerophospholipids (GP)	Glycerophosphoethanolamines	Phosphatidylethanolamines (PE)	rs4765127	chr12:124460167	T / G	-0.0068	0.007	0.332	ZNF664,ZNF664-FAM101A	HDL
836.77	TG(49:1)	Glycerolipids (GL)	Triradylglycerols	Triacylglycerols (TG)	rs4765127	chr12:124460167	T / G	0.0058	0.0159	0.7136	ZNF664,ZNF664-FAM101A	HDL
837.55	PI(34:0)-H-	Glycerophospholipids (GP)	Glycerophosphoinositols	Phosphatidylinositols (PI)	rs4765127	chr12:124460167	T / G	0.0036	0.0135	0.7883	ZNF664,ZNF664-FAM101A	HDL
838.56	PE(39:5)+AcO- or PC(36:5)+AcO-	Glycerophospholipids (GP)	Glycerophosphoethanolamines	Phosphatidylethanolamines (PE)	rs4765127	chr12:124460167	T / G	0.0095	0.0123	0.438	ZNF664,ZNF664-FAM101A	HDL
838.574	PC-O(42:11) or PC-P(42:10)	Glycerophospholipids (GP)	Glycerophosphocholines	Phosphatidylcholines (PC)	rs4765127	chr12:124460167	T / G	0.0353	0.0696	0.6122	ZNF664,ZNF664-FAM101A	HDL
840.576	PC(36:4)+AcO- or PE(39:4)+AcO-	Glycerophospholipids (GP)	Glycerophosphocholines	Phosphatidylcholines (PC)	rs4765127	chr12:124460167	T / G	0.0094	0.0065	0.1521	ZNF664,ZNF664-FAM101A	HDL
841.644	SM(40:3)+AcO-	Sphingolipids (SP)	Phosphosphingolipids	Sphingomyelins (SM)	rs4765127	chr12:124460167	T / G	0.0334	0.0091	0.0002334	ZNF664,ZNF664-FAM101A	HDL
842.592	PC(36:3)+AcO-	Glycerophospholipids (GP)	Glycerophosphocholines	Phosphatidylcholines (PC)	rs4765127	chr12:124460167	T / G	0.0045	0.006	0.4585	ZNF664,ZNF664-FAM101A	HDL
842.664	PC(40:1)-H-	Glycerophospholipids (GP)	Glycerophosphocholines	Phosphatidylcholines (PC)	rs4765127	chr12:124460167	T / G	0.0287	0.0097	0.003232	ZNF664,ZNF664-FAM101A	HDL
843.66	SM(40:2)+AcO-	Sphingolipids (SP)	Phosphosphingolipids	Sphingomyelins (SM)	rs4765127	chr12:124460167	T / G	0.0153	0.0069	0.02606	ZNF664,ZNF664-FAM101A	HDL
844.607	PC(36:2)+AcO- or PE(39:2)+AcO-	Glycerophospholipids (GP)	Glycerophosphocholines	Phosphatidylcholines (PC)	rs4765127	chr12:124460167	T / G	0.0035	0.0061	0.5667	ZNF664,ZNF664-FAM101A	HDL
844.739	TG(50:4)	Glycerolipids (GL)	Triradylglycerols	Triacylglycerols (TG)	rs4765127	chr12:124460167	T / G	-0.0016	0.0105	0.8753	ZNF664,ZNF664-FAM101A	HDL
845.675	SM(40:1)+AcO-	Sphingolipids (SP)	Phosphosphingolipids	Sphingomyelins (SM)	rs4765127	chr12:124460167	T / G	0.0078	0.0071	0.2699	ZNF664,ZNF664-FAM101A	HDL
846.623	PE(39:1)+AcO- or PC(36:1)+AcO-	Glycerophospholipids (GP)	Glycerophosphoethanolamines	Phosphatidylethanolamines (PE)	rs4765127	chr12:124460167	T / G	0.0077	0.0081	0.3443	ZNF664,ZNF664-FAM101A	HDL
846.755	TG(50:3)	Glycerolipids (GL)	Triradylglycerols	Triacylglycerols (TG)	rs4765127	chr12:124460167	T / G	0.0006	0.0093	0.9497	ZNF664,ZNF664-FAM101A	HDL
847.534	PI(35:2)-H-	Glycerophospholipids (GP)	Glycerophosphoinositols	Phosphatidylinositols (PI)	rs4765127	chr12:124460167	T / G	-0.0077	0.0134	0.5646	ZNF664,ZNF664-FAM101A	HDL
847.691	SM(40:0)+AcO-	Sphingolipids (SP)	Phosphosphingolipids	Sphingomyelins (SM)	rs4765127	chr12:124460167	T / G	0.0103	0.0073	0.156	ZNF664,ZNF664-FAM101A	HDL
848.566	PS(36:1)+AcO-	Glycerophospholipids (GP)	Glycerophosphoserines	Phosphatidylserines (PS)	rs4765127	chr12:124460167	T / G	-0.0071	0.0123	0.5625	ZNF664,ZNF664-FAM101A	HDL
848.639	PC(36:0)+AcO-	Glycerophospholipids (GP)	Glycerophosphocholines	Phosphatidylcholines (PC)	rs4765127	chr12:124460167	T / G	0.007	0.0085	0.4117	ZNF664,ZNF664-FAM101A	HDL
848.77	TG(50:2)	Glycerolipids (GL)	Triradylglycerols	Triacylglycerols (TG)	rs4765127	chr12:124460167	T / G	0.0031	0.0106	0.7688	ZNF664,ZNF664-FAM101A	HDL
849.565	PA(43:6)+AcO-	Glycerophospholipids (GP)	Glycerophosphates	Phosphatic acids (PA)	rs4765127	chr12:124460167	T / G	-0.0084	0.0125	0.5018	ZNF664,ZNF664-FAM101A	HDL
850.56	PC(37:6)+AcO- or PE(40:6)+AcO-	Glycerophospholipids (GP)	Glycerophosphocholines	Phosphatidylcholines (PC)	rs4765127	chr12:124460167	T / G	0.0151	0.0109	0.1666	ZNF664,ZNF664-FAM101A	HDL
850.786	TG(50:1)	Glycerolipids (GL)	Triradylglycerols	Triacylglycerols (TG)	rs4765127	chr12:124460167	T / G	-0.0003	0.0136	0.9801	ZNF664,ZNF664-FAM101A	HDL
851.602	PG(37:0)+AcO-	Glycerophospholipids (GP)	Glycerophosphoglycerols	Phosphatidylglycerols (PG)	rs4765127	chr12:124460167	T / G	0.0003	0.008	0.9662	ZNF664,ZNF664-FAM101A	HDL
852.576	PC(37:5)+AcO- or PE(40:5)+AcO-	Glycerophospholipids (GP)	Glycerophosphocholines	Phosphatidylcholines (PC)	rs4765127	chr12:124460167	T / G	0.0091	0.0093	0.3244	ZNF664,ZNF664-FAM101A	HDL
852.802	TG(50:0)	Glycerolipids (GL)	Triradylglycerols	Triacylglycerols (TG)	rs4765127	chr12:124460167	T / G	0.0019	0.0129	0.8826	ZNF664,ZNF664-FAM101A	HDL
854.591	PC(37:4)+AcO- or PE(40:4)+AcO-	Glycerophospholipids (GP)	Glycerophosphocholines	Phosphatidylcholines (PC)	rs4765127	chr12:124460167	T / G	0.0121	0.009	0.1783	ZNF664,ZNF664-FAM101A	HDL
856.607	PE(40:3)+AcO- or PC(37:3)+AcO-	Glycerophospholipids (GP)	Glycerophosphoethanolamines	Phosphatidylethanolamines (PE)	rs4765127	chr12:124460167	T / G	0.0071	0.0087	0.4109	ZNF664,ZNF664-FAM101A	HDL
857.519	PI(36:4)-H-	Glycerophospholipids (GP)	Glycerophosphoinositols	Phosphatidylinositols (PI)	rs4765127	chr12:124460167	T / G	0.0062	0.0081	0.4452	ZNF664,ZNF664-FAM101A	HDL
857.675	SM(41:2)+AcO-	Sphingolipids (SP)	Phosphosphingolipids	Sphingomyelins (SM)	rs4765127	chr12:124460167	T / G	0.0159	0.0077	0.03964	ZNF664,ZNF664-FAM101A	HDL
858.529	PS(42:8)-H-	Glycerophospholipids (GP)	Glycerophosphoserines	Phosphatidylserines (PS)	rs4765127	chr12:124460167	T / G	0.0056	0.0081	0.4914	ZNF664,ZNF664-FAM101A	HDL
858.754	TG(51:4)	Glycerolipids (GL)	Triradylglycerols	Triacylglycerols (TG)	rs4765127	chr12:124460167	T / G	0.0039	0.0151	0.7945	ZNF664,ZNF664-FAM101A	HDL
859.534	PI(36:3)-H-	Glycerophospholipids (GP)	Glycerophosphoinositols	Phosphatidylinositols (PI)	rs4765127	chr12:124460167	T / G	-0.0022	0.0085	0.7958	ZNF664,ZNF664-FAM101A	HDL
859.597	SM(42:8)+AcO-	Sphingolipids (SP)	Phosphosphingolipids	Sphingomyelins (SM)	rs4765127	chr12:124460167	T / G	-0.0153	0.0178	0.3897	ZNF664,ZNF664-FAM101A	HDL
859.691	SM(41:1)+AcO-	Sphingolipids (SP)	Phosphosphingolipids	Sphingomyelins (SM)	rs4765127	chr12:124460167	T / G	0.0068	0.0089	0.443	ZNF664,ZNF664-FAM101A	HDL
860.545	PC(38:8)+AcO- or PS(42:7)-H-	Glycerophospholipids (GP)	Glycerophosphocholines	Phosphatidylcholines (PC)	rs4765127	chr12:124460167	T / G	-0.0025	0.0082	0.7623	ZNF664,ZNF664-FAM101A	HDL
860.77	TG(51:3)	Glycerolipids (GL)	Triradylglycerols	Triacylglycerols (TG)	rs4765127	chr12:124460167	T / G	-0.0002	0.0096	0.9831	ZNF664,ZNF664-FAM101A	HDL
861.55	PI(36:2)-H-	Glycerophospholipids (GP)	Glycerophosphoinositols	Phosphatidylinositols (PI)	rs4765127	chr12:124460167	T / G	-0.0091	0.0071	0.197	ZNF664,ZNF664-FAM101A	HDL
861.707	SM(41:0)+AcO-	Sphingolipids (SP)	Phosphosphingolipids	Sphingomyelins (SM)	rs4765127	chr12:124460167	T / G	0.0063	0.0093	0.4991	ZNF664,ZNF664-FAM101A	HDL
862.56	PC(38:7)+AcO-	Glycerophospholipids (GP)	Glycerophosphocholines	Phosphatidylcholines (PC)	rs4765127	chr12:124460167	T / G	-0.011	0.0074	0.1368	ZNF664,ZNF664-FAM101A	HDL
862.786	TG(51:2)	Glycerolipids (GL)	Triradylglycerols	Triacylglycerols (TG)	rs4765127	chr12:124460167	T / G	0.0011	0.0112	0.9186	ZNF664,ZNF664-FAM101A	HDL
863.565	PI(36:1)-H-	Glycerophospholipids (GP)	Glycerophosphoinositols	Phosphatidylinositols (PI)	rs4765127	chr12:124460167	T / G	-0.0036	0.0094	0.7049	ZNF664,ZNF664-FAM101A	HDL
863.581	PA(44:6)+AcO- or PG(43:6)-H-	Glycerophospholipids (GP)	Glycerophosphates	Phosphatic acids (PA)	rs4765127	chr12:124460167	T / G	-0.0035	0.0094	0.7128	ZNF664,ZNF664-FAM101A	HDL
864.576	PC(38:6)+AcO-	Glycerophospholipids (GP)	Glycerophosphocholines	Phosphatidylcholines (PC)	rs4765127	chr12:124460167	T / G	0.0033	0.0087	0.7071	ZNF664,ZNF664-FAM101A	HDL
864.802	TG(51:1)	Glycerolipids (GL)	Triradylglycerols	Triacylglycerols (TG)	rs4765127	chr12:124460167	T / G	0.0022	0.0166	0.8929	ZNF664,ZNF664-FAM101A	HDL
865.581	PI(36:0)-H-	Glycerophospholipids (GP)	Glycerophosphoinositols	Phosphatidylinositols (PI)	rs4765127	chr12:124460167	T / G	0.003	0.0085	0.7211	ZNF664,ZNF664-FAM101A	HDL
866.592	PC(38:5)+AcO-	Glycerophospholipids (GP)	Glycerophosphocholines	Phosphatidylcholines (PC)	rs4765127	chr12:124460167	T / G	0.0043	0.0073	0.5575	ZNF664,ZNF664-FAM101A	HDL
868.607	PC(38:4)+AcO- or PE(41:4)+AcO-	Glycerophospholipids (GP)	Glycerophosphocholines	Phosphatidylcholines (PC)	rs4765127	chr12:124460167	T / G	0.0044	0.0074	0.5462	ZNF664,ZNF664-FAM101A	HDL
868.739	TG(52:6)	Glycerolipids (GL)	Triradylglycerols	Triacylglycerols (TG)	rs4765127	chr12:124460167	T / G	-0.0004	0.0158	0.982	ZNF664,ZNF664-FAM101A	HDL
869.675	SM(42:3)+AcO-	Sphingolipids (SP)	Phosphosphingolipids	Sphingomyelins (SM)	rs4765127	chr12:124460167	T / G	0.017	0.008	0.03292	ZNF664,ZNF664-FAM101A	HDL
870.55	PS(38:4)+AcO-	Glycerophospholipids (GP)	Glycerophosphoserines	Phosphatidylserines (PS)	rs4765127	chr12:124460167	T / G	0.0236	0.0209	0.2593	ZNF664,ZNF664-FAM101A	HDL
870.623	PC(38:3)+AcO- or PE(41:3)+AcO-	Glycerophospholipids (GP)	Glycerophosphocholines	Phosphatidylcholines (PC)	rs4765127	chr12:124460167	T / G	0.0013	0.0081	0.8709	ZNF664,ZNF664-FAM101A	HDL
870.754	TG(52:5)	Glycerolipids (GL)	Triradylglycerols	Triacylglycerols (TG)	rs4765127	chr12:124460167	T / G	-0.0071	0.0117	0.5436	ZNF664,ZNF664-FAM101A	HDL
871.691	SM(42:2)+AcO-	Sphingolipids (SP)	Phosphosphingolipids	Sphingomyelins (SM)	rs4765127	chr12:124460167	T / G	0.0108	0.008	0.1781	ZNF664,ZNF664-FAM101A	HDL
871.763	SM(46:1)	Sphingolipids (SP)	Phosphosphingolipids	Sphingomyelins (SM)	rs4765127	chr12:124460167	T / G	-0.0078	0.0118	0.507	ZNF664,ZNF664-FAM101A	HDL
872.566	PS(38:3)+AcO-	Glycerophospholipids (GP)	Glycerophosphoserines	Phosphatidylserines (PS)	rs4765127	chr12:124460167	T / G	0.018	0.0146	0.2156	ZNF664,ZNF664-FAM101A	HDL
872.638	PE(41:2)+AcO- or PS(42:1)-H-	Glycerophospholipids (GP)	Glycerophosphoethanolamines	Phosphatidylethanolamines (PE)	rs4765127	chr12:124460167	T / G	-0.0074	0.0095	0.4321	ZNF664,ZNF664-FAM101A	HDL
872.77	TG(52:4)	Glycerolipids (GL)	Triradylglycerols	Triacylglycerols (TG)	rs4765127	chr12:124460167	T / G	-0.0079	0.0098	0.4216	ZNF664,ZNF664-FAM101A	HDL
873.707	SM(42:1)+AcO-	Sphingolipids (SP)	Phosphosphingolipids	Sphingomyelins (SM)	rs4765127	chr12:124460167	T / G	0	0.0076	0.999	ZNF664,ZNF664-FAM101A	HDL
874.786	TG(52:3)	Glycerolipids (GL)	Triradylglycerols	Triacylglycerols (TG)	rs4765127	chr12:124460167	T / G	-0.0085	0.0079	0.2831	ZNF664,ZNF664-FAM101A	HDL
875.722	SM(42:0)+AcO-	Sphingolipids (SP)	Phosphosphingolipids	Sphingomyelins (SM)	rs4765127	chr12:124460167	T / G	0.0026	0.0075	0.7292	ZNF664,ZNF664-FAM101A	HDL
876.597	PS(38:1)+AcO-	Glycerophospholipids (GP)	Glycerophosphoserines	Phosphatidylserines (PS)	rs4765127	chr12:124460167	T / G	0.0057	0.011	0.6059	ZNF664,ZNF664-FAM101A	HDL
876.802	TG(52:2)	Glycerolipids (GL)	Triradylglycerols	Triacylglycerols (TG)	rs4765127	chr12:124460167	T / G	-0.0069	0.0088	0.4369	ZNF664,ZNF664-FAM101A	HDL
877.596	PA(45:6)+AcO- or PG(44:6)-H-	Glycerophospholipids (GP)	Glycerophosphates	Phosphatic acids (PA)	rs4765127	chr12:124460167	T / G	-0.0079	0.0133	0.5522	ZNF664,ZNF664-FAM101A	HDL
878.592	PC(39:6)+AcO- or PS(43:5)-H-	Glycerophospholipids (GP)	Glycerophosphocholines	Phosphatidylcholines (PC)	rs4765127	chr12:124460167	T / G	0.0102	0.0099	0.3009	ZNF664,ZNF664-FAM101A	HDL
878.817	TG(52:1)	Glycerolipids (GL)	Triradylglycerols	Triacylglycerols (TG)	rs4765127	chr12:124460167	T / G	-0.0058	0.0085	0.4938	ZNF664,ZNF664-FAM101A	HDL
880.833	TG(52:0)	Glycerolipids (GL)	Triradylglycerols	Triacylglycerols (TG)	rs4765127	chr12:124460167	T / G	-0.0019	0.0193	0.9231	ZNF664,ZNF664-FAM101A	HDL
881.519	PI(38:6)-H-	Glycerophospholipids (GP)	Glycerophosphoinositols	Phosphatidylinositols (PI)	rs4765127	chr12:124460167	T / G	-0.0026	0.01	0.7932	ZNF664,ZNF664-FAM101A	HDL
883.534	PI(38:5)-H-	Glycerophospholipids (GP)	Glycerophosphoinositols	Phosphatidylinositols (PI)	rs4765127	chr12:124460167	T / G	0.0015	0.0088	0.8637	ZNF664,ZNF664-FAM101A	HDL
884.545	PS(44:9)-H-	Glycerophospholipids (GP)	Glycerophosphoserines	Phosphatidylserines (PS)	rs4765127	chr12:124460167	T / G	-0.0003	0.0087	0.9684	ZNF664,ZNF664-FAM101A	HDL
884.566	PS(39:4)+AcO-	Glycerophospholipids (GP)	Glycerophosphoserines	Phosphatidylserines (PS)	rs4765127	chr12:124460167	T / G	0.0149	0.0131	0.2559	ZNF664,ZNF664-FAM101A	HDL
885.55	PI(38:4)-H-	Glycerophospholipids (GP)	Glycerophosphoinositols	Phosphatidylinositols (PI)	rs4765127	chr12:124460167	T / G	-0.0008	0.0063	0.8979	ZNF664,ZNF664-FAM101A	HDL
886.56	PC(40:9)+AcO-	Glycerophospholipids (GP)	Glycerophosphocholines	Phosphatidylcholines (PC)	rs4765127	chr12:124460167	T / G	-0.001	0.0064	0.8722	ZNF664,ZNF664-FAM101A	HDL
886.786	TG(53:4)	Glycerolipids (GL)	Triradylglycerols	Triacylglycerols (TG)	rs4765127	chr12:124460167	T / G	-0.0022	0.0104	0.8332	ZNF664,ZNF664-FAM101A	HDL
887.566	PI(38:3)-H-	Glycerophospholipids (GP)	Glycerophosphoinositols	Phosphatidylinositols (PI)	rs4765127	chr12:124460167	T / G	-0.002	0.0075	0.787	ZNF664,ZNF664-FAM101A	HDL
888.576	PC(40:8)+AcO-	Glycerophospholipids (GP)	Glycerophosphocholines	Phosphatidylcholines (PC)	rs4765127	chr12:124460167	T / G	0.0012	0.009	0.8937	ZNF664,ZNF664-FAM101A	HDL
888.742	PC(43:0)	Glycerophospholipids (GP)	Glycerophosphocholines	Phosphatidylcholines (PC)	rs4765127	chr12:124460167	T / G	0.016	0.0447	0.7198	ZNF664,ZNF664-FAM101A	HDL
888.802	TG(53:3)	Glycerolipids (GL)	Triradylglycerols	Triacylglycerols (TG)	rs4765127	chr12:124460167	T / G	-0.0031	0.0089	0.7258	ZNF664,ZNF664-FAM101A	HDL
890.592	PC(40:7)+AcO-	Glycerophospholipids (GP)	Glycerophosphocholines	Phosphatidylcholines (PC)	rs4765127	chr12:124460167	T / G	-0.0016	0.0085	0.8525	ZNF664,ZNF664-FAM101A	HDL
890.781	TG_oxid(52:3)	Glycerolipids (GL)	Triradylglycerols	Triacylglycerols (TG)	rs4765127	chr12:124460167	T / G	0.0322	0.0253	0.2026	ZNF664,ZNF664-FAM101A	HDL
890.817	TG(53:2)	Glycerolipids (GL)	Triradylglycerols	Triacylglycerols (TG)	rs4765127	chr12:124460167	T / G	-0.0022	0.01	0.8261	ZNF664,ZNF664-FAM101A	HDL
891.597	PI(38:1)-H-	Glycerophospholipids (GP)	Glycerophosphoinositols	Phosphatidylinositols (PI)	rs4765127	chr12:124460167	T / G	-0.0014	0.0089	0.8713	ZNF664,ZNF664-FAM101A	HDL
892.607	PC(40:6)+AcO- or PE(43:6)+AcO-	Glycerophospholipids (GP)	Glycerophosphocholines	Phosphatidylcholines (PC)	rs4765127	chr12:124460167	T / G	0.0022	0.0093	0.8163	ZNF664,ZNF664-FAM101A	HDL
893.612	PI(38:0)-H-	Glycerophospholipids (GP)	Glycerophosphoinositols	Phosphatidylinositols (PI)	rs4765127	chr12:124460167	T / G	-0.0011	0.0093	0.9085	ZNF664,ZNF664-FAM101A	HDL
894.623	PC(40:5)+AcO- or PE(43:5)+AcO-	Glycerophospholipids (GP)	Glycerophosphocholines	Phosphatidylcholines (PC)	rs4765127	chr12:124460167	T / G	0.0002	0.0077	0.975	ZNF664,ZNF664-FAM101A	HDL
894.754	TG(54:7)	Glycerolipids (GL)	Triradylglycerols	Triacylglycerols (TG)	rs4765127	chr12:124460167	T / G	-0.0097	0.0159	0.5434	ZNF664,ZNF664-FAM101A	HDL
896.566	PS(40:5)+AcO-	Glycerophospholipids (GP)	Glycerophosphoserines	Phosphatidylserines (PS)	rs4765127	chr12:124460167	T / G	0.0037	0.0138	0.791	ZNF664,ZNF664-FAM101A	HDL
896.639	PC(40:4)+AcO- or PE(43:4)+AcO-	Glycerophospholipids (GP)	Glycerophosphocholines	Phosphatidylcholines (PC)	rs4765127	chr12:124460167	T / G	0.0087	0.0097	0.366	ZNF664,ZNF664-FAM101A	HDL
896.77	TG(54:6)	Glycerolipids (GL)	Triradylglycerols	Triacylglycerols (TG)	rs4765127	chr12:124460167	T / G	-0.0128	0.0127	0.3138	ZNF664,ZNF664-FAM101A	HDL
898.582	PS(40:4)+AcO-	Glycerophospholipids (GP)	Glycerophosphoserines	Phosphatidylserines (PS)	rs4765127	chr12:124460167	T / G	0.0097	0.0095	0.3047	ZNF664,ZNF664-FAM101A	HDL
898.786	TG(54:5)	Glycerolipids (GL)	Triradylglycerols	Triacylglycerols (TG)	rs4765127	chr12:124460167	T / G	-0.0126	0.0106	0.236	ZNF664,ZNF664-FAM101A	HDL
900.597	PS(40:3)+AcO-	Glycerophospholipids (GP)	Glycerophosphoserines	Phosphatidylserines (PS)	rs4765127	chr12:124460167	T / G	0.0093	0.0099	0.3462	ZNF664,ZNF664-FAM101A	HDL
900.67	PC(40:2)+AcO-	Glycerophospholipids (GP)	Glycerophosphocholines	Phosphatidylcholines (PC)	rs4765127	chr12:124460167	T / G	0.0059	0.0084	0.4777	ZNF664,ZNF664-FAM101A	HDL
900.802	TG(54:4)	Glycerolipids (GL)	Triradylglycerols	Triacylglycerols (TG)	rs4765127	chr12:124460167	T / G	-0.014	0.0096	0.1418	ZNF664,ZNF664-FAM101A	HDL
902.613	PS(40:2)+AcO-	Glycerophospholipids (GP)	Glycerophosphoserines	Phosphatidylserines (PS)	rs4765127	chr12:124460167	T / G	0.0086	0.0104	0.4072	ZNF664,ZNF664-FAM101A	HDL
902.817	TG(54:3)	Glycerolipids (GL)	Triradylglycerols	Triacylglycerols (TG)	rs4765127	chr12:124460167	T / G	-0.0123	0.0089	0.1686	ZNF664,ZNF664-FAM101A	HDL
904.628	PS(40:1)+AcO-	Glycerophospholipids (GP)	Glycerophosphoserines	Phosphatidylserines (PS)	rs4765127	chr12:124460167	T / G	-0.0011	0.0181	0.9497	ZNF664,ZNF664-FAM101A	HDL
904.739	TG(55:9)	Glycerolipids (GL)	Triradylglycerols	Triacylglycerols (TG)	rs4765127	chr12:124460167	T / G	-0.0266	0.0189	0.1603	ZNF664,ZNF664-FAM101A	HDL
904.796	TG_oxid(53:3)	Glycerolipids (GL)	Triradylglycerols	Triacylglycerols (TG)	rs4765127	chr12:124460167	T / G	0.0134	0.0163	0.4116	ZNF664,ZNF664-FAM101A	HDL
904.833	TG(54:2)	Glycerolipids (GL)	Triradylglycerols	Triacylglycerols (TG)	rs4765127	chr12:124460167	T / G	-0.0058	0.011	0.5997	ZNF664,ZNF664-FAM101A	HDL
906.754	TG(55:8)	Glycerolipids (GL)	Triradylglycerols	Triacylglycerols (TG)	rs4765127	chr12:124460167	T / G	-0.0312	0.0167	0.0607	ZNF664,ZNF664-FAM101A	HDL
909.55	PI(40:6)-H-	Glycerophospholipids (GP)	Glycerophosphoinositols	Phosphatidylinositols (PI)	rs4765127	chr12:124460167	T / G	0.0008	0.0089	0.9325	ZNF664,ZNF664-FAM101A	HDL
910.56	PC(42:11)+AcO-	Glycerophospholipids (GP)	Glycerophosphocholines	Phosphatidylcholines (PC)	rs4765127	chr12:124460167	T / G	0.0007	0.0094	0.9375	ZNF664,ZNF664-FAM101A	HDL
910.582	PS(41:5)+AcO-	Glycerophospholipids (GP)	Glycerophosphoserines	Phosphatidylserines (PS)	rs4765127	chr12:124460167	T / G	0.0094	0.015	0.5312	ZNF664,ZNF664-FAM101A	HDL
911.566	PI(40:5)-H-	Glycerophospholipids (GP)	Glycerophosphoinositols	Phosphatidylinositols (PI)	rs4765127	chr12:124460167	T / G	-0.006	0.0085	0.4807	ZNF664,ZNF664-FAM101A	HDL
912.597	PS(41:4)+AcO-	Glycerophospholipids (GP)	Glycerophosphoserines	Phosphatidylserines (PS)	rs4765127	chr12:124460167	T / G	0.0206	0.0105	0.0502	ZNF664,ZNF664-FAM101A	HDL
912.778	PC-P(46:1)	Glycerophospholipids (GP)	Glycerophosphocholines	Phosphatidylcholines (PC)	rs4765127	chr12:124460167	T / G	-0.0099	0.0256	0.6985	ZNF664,ZNF664-FAM101A	HDL
914.758	PC(45:0)-H-	Glycerophospholipids (GP)	Glycerophosphocholines	Phosphatidylcholines (PC)	rs4765127	chr12:124460167	T / G	0.02	0.0307	0.5146	ZNF664,ZNF664-FAM101A	HDL
914.794	PC-O(46:1)	Glycerophospholipids (GP)	Glycerophosphocholines	Phosphatidylcholines (PC)	rs4765127	chr12:124460167	T / G	-0.0037	0.0263	0.8871	ZNF664,ZNF664-FAM101A	HDL
918.55	PS(42:8)+AcO-	Glycerophospholipids (GP)	Glycerophosphoserines	Phosphatidylserines (PS)	rs4765127	chr12:124460167	T / G	-0.053	0.0294	0.07139	ZNF664,ZNF664-FAM101A	HDL
920.566	PS(42:7)+AcO-	Glycerophospholipids (GP)	Glycerophosphoserines	Phosphatidylserines (PS)	rs4765127	chr12:124460167	T / G	-0.0008	0.0203	0.9675	ZNF664,ZNF664-FAM101A	HDL
922.654	PC(42:5)+AcO- or PE(45:5)+AcO-	Glycerophospholipids (GP)	Glycerophosphocholines	Phosphatidylcholines (PC)	rs4765127	chr12:124460167	T / G	-0.0015	0.0123	0.9056	ZNF664,ZNF664-FAM101A	HDL
922.785	TG(56:7)	Glycerolipids (GL)	Triradylglycerols	Triacylglycerols (TG)	rs4765127	chr12:124460167	T / G	-0.0076	0.0109	0.484	ZNF664,ZNF664-FAM101A	HDL
923.587	PI(36:1)+AcO-	Glycerophospholipids (GP)	Glycerophosphoinositols	Phosphatidylinositols (PI)	rs4765127	chr12:124460167	T / G	0.0107	0.0101	0.2879	ZNF664,ZNF664-FAM101A	HDL
924.597	PS(42:5)+AcO-	Glycerophospholipids (GP)	Glycerophosphoserines	Phosphatidylserines (PS)	rs4765127	chr12:124460167	T / G	0.0061	0.009	0.4951	ZNF664,ZNF664-FAM101A	HDL
924.67	PC(42:4)+AcO- or PE(45:4)+AcO-	Glycerophospholipids (GP)	Glycerophosphocholines	Phosphatidylcholines (PC)	rs4765127	chr12:124460167	T / G	0.0067	0.0103	0.5177	ZNF664,ZNF664-FAM101A	HDL
924.801	TG(56:6)	Glycerolipids (GL)	Triradylglycerols	Triacylglycerols (TG)	rs4765127	chr12:124460167	T / G	-0.0027	0.0089	0.7573	ZNF664,ZNF664-FAM101A	HDL
925.602	PI(36:0)+AcO-	Glycerophospholipids (GP)	Glycerophosphoinositols	Phosphatidylinositols (PI)	rs4765127	chr12:124460167	T / G	0.007	0.0096	0.4662	ZNF664,ZNF664-FAM101A	HDL
926.613	PS(42:4)+AcO-	Glycerophospholipids (GP)	Glycerophosphoserines	Phosphatidylserines (PS)	rs4765127	chr12:124460167	T / G	0.0043	0.0094	0.6479	ZNF664,ZNF664-FAM101A	HDL
926.817	TG(56:5)	Glycerolipids (GL)	Triradylglycerols	Triacylglycerols (TG)	rs4765127	chr12:124460167	T / G	-0.0043	0.0084	0.6061	ZNF664,ZNF664-FAM101A	HDL
928.628	PS(42:3)+AcO-	Glycerophospholipids (GP)	Glycerophosphoserines	Phosphatidylserines (PS)	rs4765127	chr12:124460167	T / G	0.0115	0.0127	0.3633	ZNF664,ZNF664-FAM101A	HDL
928.739	TG(57:11)	Glycerolipids (GL)	Triradylglycerols	Triacylglycerols (TG)	rs4765127	chr12:124460167	T / G	-0.079	0.0342	0.02076	ZNF664,ZNF664-FAM101A	HDL
928.833	TG(56:4)	Glycerolipids (GL)	Triradylglycerols	Triacylglycerols (TG)	rs4765127	chr12:124460167	T / G	-0.0019	0.0116	0.8727	ZNF664,ZNF664-FAM101A	HDL
930.754	TG(57:10)	Glycerolipids (GL)	Triradylglycerols	Triacylglycerols (TG)	rs4765127	chr12:124460167	T / G	-0.0695	0.0326	0.03329	ZNF664,ZNF664-FAM101A	HDL
930.848	TG(56:3)	Glycerolipids (GL)	Triradylglycerols	Triacylglycerols (TG)	rs4765127	chr12:124460167	T / G	0.0075	0.0153	0.6252	ZNF664,ZNF664-FAM101A	HDL
932.77	TG(57:9)	Glycerolipids (GL)	Triradylglycerols	Triacylglycerols (TG)	rs4765127	chr12:124460167	T / G	-0.0317	0.0415	0.445	ZNF664,ZNF664-FAM101A	HDL
932.864	TG(56:2)	Glycerolipids (GL)	Triradylglycerols	Triacylglycerols (TG)	rs4765127	chr12:124460167	T / G	0.0236	0.0242	0.3298	ZNF664,ZNF664-FAM101A	HDL
933.55	PI(42:8)-H-	Glycerophospholipids (GP)	Glycerophosphoinositols	Phosphatidylinositols (PI)	rs4765127	chr12:124460167	T / G	0.0155	0.0532	0.7709	ZNF664,ZNF664-FAM101A	HDL
936.765	TG_oxid(56:8)	Glycerolipids (GL)	Triradylglycerols	Triacylglycerols (TG)	rs4765127	chr12:124460167	T / G	-0.0216	0.0457	0.6358	ZNF664,ZNF664-FAM101A	HDL
944.732	PE(46:1)+AcO- or PS(47:0)-H-	Glycerophospholipids (GP)	Glycerophosphoethanolamines	Phosphatidylethanolamines (PE)	rs4765127	chr12:124460167	T / G	0.008	0.0087	0.3565	ZNF664,ZNF664-FAM101A	HDL
946.748	PE(46:0)+AcO- or PC(43:0)+AcO-	Glycerophospholipids (GP)	Glycerophosphoethanolamines	Phosphatidylethanolamines (PE)	rs4765127	chr12:124460167	T / G	0.0313	0.0189	0.09763	ZNF664,ZNF664-FAM101A	HDL
946.785	TG(58:9)	Glycerolipids (GL)	Triradylglycerols	Triacylglycerols (TG)	rs4765127	chr12:124460167	T / G	-0.0042	0.0205	0.8359	ZNF664,ZNF664-FAM101A	HDL
947.587	PI(38:3)+AcO-	Glycerophospholipids (GP)	Glycerophosphoinositols	Phosphatidylinositols (PI)	rs4765127	chr12:124460167	T / G	0.017	0.0144	0.24	ZNF664,ZNF664-FAM101A	HDL
950.613	PS(44:6)+AcO-	Glycerophospholipids (GP)	Glycerophosphoserines	Phosphatidylserines (PS)	rs4765127	chr12:124460167	T / G	0.0085	0.0109	0.4325	ZNF664,ZNF664-FAM101A	HDL
953.634	PI(38:0)+AcO-	Glycerophospholipids (GP)	Glycerophosphoinositols	Phosphatidylinositols (PI)	rs4765127	chr12:124460167	T / G	-0.0052	0.0123	0.6713	ZNF664,ZNF664-FAM101A	HDL
954.754	TG(59:12)	Glycerolipids (GL)	Triradylglycerols	Triacylglycerols (TG)	rs4765127	chr12:124460167	T / G	-0.0447	0.0801	0.577	ZNF664,ZNF664-FAM101A	HDL
956.769	TG(59:11)	Glycerolipids (GL)	Triradylglycerols	Triacylglycerols (TG)	rs4765127	chr12:124460167	T / G	-0.0543	0.0752	0.4705	ZNF664,ZNF664-FAM101A	HDL
967.555	PI(40:7)+AcO-	Glycerophospholipids (GP)	Glycerophosphoinositols	Phosphatidylinositols (PI)	rs4765127	chr12:124460167	T / G	0.0125	0.0126	0.3205	ZNF664,ZNF664-FAM101A	HDL
199.17	FA(12:0)-H-	Fatty acyls (FA)	Fatty acids and conjugates	Free fatty acids (FA)	rs838880	chr12:125261593	T / C	-0.0212	0.0301	0.4812	SCARB1	HDL
227.202	FA(14:0)-H-	Fatty acyls (FA)	Fatty acids and conjugates	Free fatty acids (FA)	rs838880	chr12:125261593	T / C	-0.0033	0.0084	0.6944	SCARB1	HDL
241.217	FA(15:0)-H-	Fatty acyls (FA)	Fatty acids and conjugates	Free fatty acids (FA)	rs838880	chr12:125261593	T / C	0.0033	0.0078	0.6722	SCARB1	HDL
253.217	FA(16:1)-H-	Fatty acyls (FA)	Fatty acids and conjugates	Free fatty acids (FA)	rs838880	chr12:125261593	T / C	-0.0102	0.0162	0.5289	SCARB1	HDL
255.233	FA(16:0)-H-	Fatty acyls (FA)	Fatty acids and conjugates	Free fatty acids (FA)	rs838880	chr12:125261593	T / C	0.0036	0.0094	0.7017	SCARB1	HDL
267.233	FA(17:1)-H-	Fatty acyls (FA)	Fatty acids and conjugates	Free fatty acids (FA)	rs838880	chr12:125261593	T / C	-0.0043	0.0113	0.7036	SCARB1	HDL
269.249	FA(17:0)-H-	Fatty acyls (FA)	Fatty acids and conjugates	Free fatty acids (FA)	rs838880	chr12:125261593	T / C	0.0019	0.0079	0.8099	SCARB1	HDL
277.217	FA(18:3)-H-	Fatty acyls (FA)	Fatty acids and conjugates	Free fatty acids (FA)	rs838880	chr12:125261593	T / C	0.0107	0.0164	0.5141	SCARB1	HDL
279.233	FA(18:2)-H-	Fatty acyls (FA)	Fatty acids and conjugates	Free fatty acids (FA)	rs838880	chr12:125261593	T / C	0.0107	0.012	0.3726	SCARB1	HDL
281.249	FA(18:1)-H-	Fatty acyls (FA)	Fatty acids and conjugates	Free fatty acids (FA)	rs838880	chr12:125261593	T / C	0.0023	0.0134	0.8637	SCARB1	HDL
283.264	FA(18:0)-H-	Fatty acyls (FA)	Fatty acids and conjugates	Free fatty acids (FA)	rs838880	chr12:125261593	T / C	0.0024	0.0092	0.7942	SCARB1	HDL
301.217	FA(20:5)-H-	Fatty acyls (FA)	Fatty acids and conjugates	Free fatty acids (FA)	rs838880	chr12:125261593	T / C	-0.0142	0.0232	0.5405	SCARB1	HDL
303.233	FA(20:4)-H-	Fatty acyls (FA)	Fatty acids and conjugates	Free fatty acids (FA)	rs838880	chr12:125261593	T / C	0.0239	0.0082	0.003561	SCARB1	HDL
305.249	FA(20:3)-H-	Fatty acyls (FA)	Fatty acids and conjugates	Free fatty acids (FA)	rs838880	chr12:125261593	T / C	0.0055	0.009	0.5411	SCARB1	HDL
325.311	FA(21:0)-H-	Fatty acyls (FA)	Fatty acids and conjugates	Free fatty acids (FA)	rs838880	chr12:125261593	T / C	-0.0054	0.0124	0.6632	SCARB1	HDL
327.233	FA(22:6)-H-	Fatty acyls (FA)	Fatty acids and conjugates	Free fatty acids (FA)	rs838880	chr12:125261593	T / C	0.012	0.0096	0.2113	SCARB1	HDL
329.249	FA(22:5)-H-	Fatty acyls (FA)	Fatty acids and conjugates	Free fatty acids (FA)	rs838880	chr12:125261593	T / C	0.0156	0.011	0.1561	SCARB1	HDL
331.264	FA(22:4)-H-	Fatty acyls (FA)	Fatty acids and conjugates	Free fatty acids (FA)	rs838880	chr12:125261593	T / C	0.0108	0.0114	0.3435	SCARB1	HDL
339.327	FA(22:0)-H-	Fatty acyls (FA)	Fatty acids and conjugates	Free fatty acids (FA)	rs838880	chr12:125261593	T / C	0.0067	0.0133	0.6144	SCARB1	HDL
353.343	FA(23:0)-H-	Fatty acyls (FA)	Fatty acids and conjugates	Free fatty acids (FA)	rs838880	chr12:125261593	T / C	0.0119	0.0136	0.3816	SCARB1	HDL
365.342	FA(24:1)-H-	Fatty acyls (FA)	Fatty acids and conjugates	Free fatty acids (FA)	rs838880	chr12:125261593	T / C	0.024	0.0107	0.0249	SCARB1	HDL
367.336	cholesterol-loss of OH2	Sterol lipids (ST)	Sterols	Cholesterol and derivatives (Chol)	rs838880	chr12:125261593	T / C	0.0093	0.0119	0.4345	SCARB1	HDL
367.358	FA(24:0)-H-	Fatty acyls (FA)	Fatty acids and conjugates	Free fatty acids (FA)	rs838880	chr12:125261593	T / C	0.0129	0.0135	0.3393	SCARB1	HDL
369.351	cholesterol-loss of OH	Sterol lipids (ST)	Sterols	Cholesterol and derivatives (Chol)	rs838880	chr12:125261593	T / C	0.0044	0.0064	0.4918	SCARB1	HDL
482.325	LPC(15:0)	Glycerophospholipids (GP)	Glycerophosphocholines	Lysophosphatidylcholines (LPC)	rs838880	chr12:125261593	T / C	0.0204	0.0106	0.05429	SCARB1	HDL
494.325	LPC(16:1)	Glycerophospholipids (GP)	Glycerophosphocholines	Lysophosphatidylcholines (LPC)	rs838880	chr12:125261593	T / C	0.0116	0.0096	0.2269	SCARB1	HDL
496.34	LPC(16:0)	Glycerophospholipids (GP)	Glycerophosphocholines	Lysophosphatidylcholines (LPC)	rs838880	chr12:125261593	T / C	0.0232	0.0086	0.006983	SCARB1	HDL
510.356	LPC(17:0)	Glycerophospholipids (GP)	Glycerophosphocholines	Lysophosphatidylcholines (LPC)	rs838880	chr12:125261593	T / C	0.0169	0.0127	0.1833	SCARB1	HDL
520.34	LPC(18:2)	Glycerophospholipids (GP)	Glycerophosphocholines	Lysophosphatidylcholines (LPC)	rs838880	chr12:125261593	T / C	0.0221	0.0091	0.01516	SCARB1	HDL
521.457	DG-H20(30:1)	Glycerolipids (GL)	Diradylglycerols	Diacylglycerols (DG)	rs838880	chr12:125261593	T / C	-0.0457	0.0225	0.04224	SCARB1	HDL
522.356	LPC(18:1)	Glycerophospholipids (GP)	Glycerophosphocholines	Lysophosphatidylcholines (LPC)	rs838880	chr12:125261593	T / C	0.0232	0.0091	0.01079	SCARB1	HDL
523.473	DG-H20(30:0)	Glycerolipids (GL)	Diradylglycerols	Diacylglycerols (DG)	rs838880	chr12:125261593	T / C	-0.0408	0.0201	0.04237	SCARB1	HDL
524.372	LPC(18:0)	Glycerophospholipids (GP)	Glycerophosphocholines	Lysophosphatidylcholines (LPC)	rs838880	chr12:125261593	T / C	0.0189	0.0097	0.05136	SCARB1	HDL
536.505	Cer(34:1)-H-	Sphingolipids (SP)	Ceramides	Ceramides (Cer)	rs838880	chr12:125261593	T / C	0.0038	0.0093	0.6828	SCARB1	HDL
544.34	LPC(20:4)	Glycerophospholipids (GP)	Glycerophosphocholines	Lysophosphatidylcholines (LPC)	rs838880	chr12:125261593	T / C	0.0358	0.0106	0.0007319	SCARB1	HDL
547.473	DG-H20(32:2)	Glycerolipids (GL)	Diradylglycerols	Diacylglycerols (DG)	rs838880	chr12:125261593	T / C	-0.0219	0.014	0.1178	SCARB1	HDL
551.504	DG-H20(32:0)	Glycerolipids (GL)	Diradylglycerols	Diacylglycerols (DG)	rs838880	chr12:125261593	T / C	-0.0322	0.0154	0.03654	SCARB1	HDL
573.488	DG-H20(34:3)	Glycerolipids (GL)	Diradylglycerols	Diacylglycerols (DG)	rs838880	chr12:125261593	T / C	-0.008	0.0111	0.4711	SCARB1	HDL
575.504	DG-H20(34:2)	Glycerolipids (GL)	Diradylglycerols	Diacylglycerols (DG)	rs838880	chr12:125261593	T / C	-0.0096	0.0088	0.2753	SCARB1	HDL
577.519	DG-H20(34:1)	Glycerolipids (GL)	Diradylglycerols	Diacylglycerols (DG)	rs838880	chr12:125261593	T / C	-0.0161	0.0095	0.09013	SCARB1	HDL
579.535	DG-H20(34:0)	Glycerolipids (GL)	Diradylglycerols	Diacylglycerols (DG)	rs838880	chr12:125261593	T / C	-0.023	0.0113	0.04181	SCARB1	HDL
597.488	DG-H20(36:5)	Glycerolipids (GL)	Diradylglycerols	Diacylglycerols (DG)	rs838880	chr12:125261593	T / C	0.0258	0.0287	0.3687	SCARB1	HDL
599.504	DG-H20(36:4)	Glycerolipids (GL)	Diradylglycerols	Diacylglycerols (DG)	rs838880	chr12:125261593	T / C	0.0135	0.0113	0.2322	SCARB1	HDL
601.519	DG-H20(36:3)	Glycerolipids (GL)	Diradylglycerols	Diacylglycerols (DG)	rs838880	chr12:125261593	T / C	0.0058	0.0097	0.5499	SCARB1	HDL
603.535	DG-H20(36:2)	Glycerolipids (GL)	Diradylglycerols	Diacylglycerols (DG)	rs838880	chr12:125261593	T / C	-0.0058	0.0083	0.4847	SCARB1	HDL
605.551	DG-H20(36:1)	Glycerolipids (GL)	Diradylglycerols	Diacylglycerols (DG)	rs838880	chr12:125261593	T / C	-0.0147	0.0103	0.1535	SCARB1	HDL
610.541	DG(34:2)	Glycerolipids (GL)	Diradylglycerols	Diacylglycerols (DG)	rs838880	chr12:125261593	T / C	0.0026	0.0109	0.8115	SCARB1	HDL
612.556	DG(34:1)	Glycerolipids (GL)	Diradylglycerols	Diacylglycerols (DG)	rs838880	chr12:125261593	T / C	-0.001	0.0116	0.9313	SCARB1	HDL
614.587	CE(14:0)	Sterol lipids (ST)	Sterols	Cholesteryl esters (CE)	rs838880	chr12:125261593	T / C	-0.0207	0.0103	0.04446	SCARB1	HDL
618.583	Cer(40:2)-H-	Sphingolipids (SP)	Ceramides	Ceramides (Cer)	rs838880	chr12:125261593	T / C	0.0066	0.0139	0.6349	SCARB1	HDL
620.599	Cer(40:1)-H-	Sphingolipids (SP)	Ceramides	Ceramides (Cer)	rs838880	chr12:125261593	T / C	-0.0073	0.0104	0.4827	SCARB1	HDL
622.614	Cer(40:0)-H-	Sphingolipids (SP)	Ceramides	Ceramides (Cer)	rs838880	chr12:125261593	T / C	-0.0025	0.0156	0.8727	SCARB1	HDL
632.599	Cer(41:2)-H-	Sphingolipids (SP)	Ceramides	Ceramides (Cer)	rs838880	chr12:125261593	T / C	-0.0083	0.0147	0.5723	SCARB1	HDL
634.541	DG(36:4)	Glycerolipids (GL)	Diradylglycerols	Diacylglycerols (DG)	rs838880	chr12:125261593	T / C	0.029	0.0132	0.02802	SCARB1	HDL
634.614	Cer(41:1)-H-	Sphingolipids (SP)	Ceramides	Ceramides (Cer)	rs838880	chr12:125261593	T / C	-0.0101	0.0124	0.4153	SCARB1	HDL
636.557	DG(36:3)	Glycerolipids (GL)	Diradylglycerols	Diacylglycerols (DG)	rs838880	chr12:125261593	T / C	0.0213	0.0101	0.03495	SCARB1	HDL
636.63	Cer(41:0)-H-	Sphingolipids (SP)	Ceramides	Ceramides (Cer)	rs838880	chr12:125261593	T / C	0.0056	0.0183	0.7596	SCARB1	HDL
638.572	DG(36:2)	Glycerolipids (GL)	Diradylglycerols	Diacylglycerols (DG)	rs838880	chr12:125261593	T / C	0.0089	0.009	0.3227	SCARB1	HDL
640.602	CE(16:1)	Sterol lipids (ST)	Sterols	Cholesteryl esters (CE)	rs838880	chr12:125261593	T / C	-0.0217	0.0113	0.05481	SCARB1	HDL
642.618	CE(16:0)	Sterol lipids (ST)	Sterols	Cholesteryl esters (CE)	rs838880	chr12:125261593	T / C	0.0014	0.006	0.8155	SCARB1	HDL
646.614	Cer(42:2)-H-	Sphingolipids (SP)	Ceramides	Ceramides (Cer)	rs838880	chr12:125261593	T / C	0.0027	0.01	0.7872	SCARB1	HDL
648.63	Cer(42:1)-H-	Sphingolipids (SP)	Ceramides	Ceramides (Cer)	rs838880	chr12:125261593	T / C	-0.0042	0.01	0.6745	SCARB1	HDL
650.646	Cer(42:0)-H-	Sphingolipids (SP)	Ceramides	Ceramides (Cer)	rs838880	chr12:125261593	T / C	-0.0042	0.012	0.7263	SCARB1	HDL
654.618	CE(17:1)	Sterol lipids (ST)	Sterols	Cholesteryl esters (CE)	rs838880	chr12:125261593	T / C	-0.0272	0.0123	0.02701	SCARB1	HDL
656.43	PE(30:3)-H-	Glycerophospholipids (GP)	Glycerophosphoethanolamines	Phosphatidylethanolamines (PE)	rs838880	chr12:125261593	T / C	0.0134	0.0078	0.08581	SCARB1	HDL
659.514	SM(31:1)-H-	Sphingolipids (SP)	Phosphosphingolipids	Sphingomyelins (SM)	rs838880	chr12:125261593	T / C	-0.005	0.0068	0.4622	SCARB1	HDL
664.603	CE(18:3)	Sterol lipids (ST)	Sterols	Cholesteryl esters (CE)	rs838880	chr12:125261593	T / C	-0.0029	0.0085	0.733	SCARB1	HDL
666.618	CE(18:2)	Sterol lipids (ST)	Sterols	Cholesteryl esters (CE)	rs838880	chr12:125261593	T / C	0.0085	0.0069	0.218	SCARB1	HDL
668.634	CE(18:1)	Sterol lipids (ST)	Sterols	Cholesteryl esters (CE)	rs838880	chr12:125261593	T / C	0.0016	0.006	0.7897	SCARB1	HDL
670.65	CE(18:0)	Sterol lipids (ST)	Sterols	Cholesteryl esters (CE)	rs838880	chr12:125261593	T / C	0.0007	0.0064	0.9129	SCARB1	HDL
671.466	PA(34:2)-H-	Glycerophospholipids (GP)	Glycerophosphates	Phosphatic acids (PA)	rs838880	chr12:125261593	T / C	0.0094	0.0108	0.3841	SCARB1	HDL
673.481	PA(34:1)-H-	Glycerophospholipids (GP)	Glycerophosphates	Phosphatic acids (PA)	rs838880	chr12:125261593	T / C	0.0033	0.0129	0.7981	SCARB1	HDL
673.529	SM(32:1)-H-	Sphingolipids (SP)	Phosphosphingolipids	Sphingomyelins (SM)	rs838880	chr12:125261593	T / C	-0.0017	0.0075	0.8207	SCARB1	HDL
675.543	SM(32:1)	Sphingolipids (SP)	Phosphosphingolipids	Sphingomyelins (SM)	rs838880	chr12:125261593	T / C	-0.0102	0.0066	0.1222	SCARB1	HDL
680.62	Cer(40:1)+AcO-	Sphingolipids (SP)	Ceramides	Ceramides (Cer)	rs838880	chr12:125261593	T / C	0.0098	0.0099	0.3222	SCARB1	HDL
685.529	SM(33:2)-H-	Sphingolipids (SP)	Phosphosphingolipids	Sphingomyelins (SM)	rs838880	chr12:125261593	T / C	0.0048	0.0069	0.4866	SCARB1	HDL
687.545	SM(33:1)-H-	Sphingolipids (SP)	Phosphosphingolipids	Sphingomyelins (SM)	rs838880	chr12:125261593	T / C	0.0043	0.0071	0.5448	SCARB1	HDL
688.495	Cer(42:11)+AcO-	Sphingolipids (SP)	Ceramides	Ceramides (Cer)	rs838880	chr12:125261593	T / C	-0.0422	0.0266	0.1126	SCARB1	HDL
688.603	CE(20:5)	Sterol lipids (ST)	Sterols	Cholesteryl esters (CE)	rs838880	chr12:125261593	T / C	0.0136	0.0143	0.3416	SCARB1	HDL
689.56	SM(33:0)-H-	Sphingolipids (SP)	Phosphosphingolipids	Sphingomyelins (SM)	rs838880	chr12:125261593	T / C	0.0046	0.0074	0.5342	SCARB1	HDL
690.51	Cer(42:10)+AcO-	Sphingolipids (SP)	Ceramides	Ceramides (Cer)	rs838880	chr12:125261593	T / C	-0.0247	0.015	0.09963	SCARB1	HDL
690.618	CE(20:4)	Sterol lipids (ST)	Sterols	Cholesteryl esters (CE)	rs838880	chr12:125261593	T / C	0.0191	0.0089	0.03187	SCARB1	HDL
692.634	CE(20:3)	Sterol lipids (ST)	Sterols	Cholesteryl esters (CE)	rs838880	chr12:125261593	T / C	0.0045	0.0078	0.564	SCARB1	HDL
698.63	TG(39:0)	Glycerolipids (GL)	Triradylglycerols	Triacylglycerols (TG)	rs838880	chr12:125261593	T / C	0.0191	0.0568	0.7367	SCARB1	HDL
701.559	SM(34:2)	Sphingolipids (SP)	Phosphosphingolipids	Sphingomyelins (SM)	rs838880	chr12:125261593	T / C	0.0033	0.0057	0.5626	SCARB1	HDL
702.508	PC(30:1)-H- or PE(33:1)-H-	Glycerophospholipids (GP)	Glycerophosphocholines	Phosphatidylcholines (PC)	rs838880	chr12:125261593	T / C	0.0047	0.0097	0.628	SCARB1	HDL
702.543	PC-P(31:1)	Glycerophospholipids (GP)	Glycerophosphocholines	Phosphatidylcholines (PC)	rs838880	chr12:125261593	T / C	0.0088	0.0061	0.1491	SCARB1	HDL
703.575	SM(34:1)	Sphingolipids (SP)	Phosphosphingolipids	Sphingomyelins (SM)	rs838880	chr12:125261593	T / C	0	0.0059	1	SCARB1	HDL
704.559	PC-O(31:1)	Glycerophospholipids (GP)	Glycerophosphocholines	Phosphatidylcholines (PC)	rs838880	chr12:125261593	T / C	-0.0002	0.006	0.9734	SCARB1	HDL
705.591	SM(34:0)	Sphingolipids (SP)	Phosphosphingolipids	Sphingomyelins (SM)	rs838880	chr12:125261593	T / C	-0.0004	0.006	0.9468	SCARB1	HDL
706.613	CE_oxid(20:4)	Sterol lipids (ST)	Sterols	Cholesteryl esters (CE)	rs838880	chr12:125261593	T / C	-0.0073	0.0165	0.6582	SCARB1	HDL
706.635	Cer(42:2)+AcO-	Sphingolipids (SP)	Ceramides	Ceramides (Cer)	rs838880	chr12:125261593	T / C	0.0108	0.0112	0.3349	SCARB1	HDL
707.598	DG-H20(44:6)	Glycerolipids (GL)	Diradylglycerols	Diacylglycerols (DG)	rs838880	chr12:125261593	T / C	0.0145	0.0161	0.3678	SCARB1	HDL
708.651	Cer(42:1)+AcO-	Sphingolipids (SP)	Ceramides	Ceramides (Cer)	rs838880	chr12:125261593	T / C	0.0026	0.0091	0.7751	SCARB1	HDL
713.561	SM(35:2)-H-	Sphingolipids (SP)	Phosphosphingolipids	Sphingomyelins (SM)	rs838880	chr12:125261593	T / C	0.0056	0.008	0.4839	SCARB1	HDL
714.508	PE(34:2)-H-	Glycerophospholipids (GP)	Glycerophosphoethanolamines	Phosphatidylethanolamines (PE)	rs838880	chr12:125261593	T / C	-0.0044	0.0105	0.6752	SCARB1	HDL
715.576	SM(35:1)-H-	Sphingolipids (SP)	Phosphosphingolipids	Sphingomyelins (SM)	rs838880	chr12:125261593	T / C	0.0027	0.0074	0.7152	SCARB1	HDL
716.523	PE(34:2)	Glycerophospholipids (GP)	Glycerophosphoethanolamines	Phosphatidylethanolamines (PE)	rs838880	chr12:125261593	T / C	-0.0059	0.0118	0.6171	SCARB1	HDL
716.524	PE(34:1)-H- or PC(31:1)-H-	Glycerophospholipids (GP)	Glycerophosphoethanolamines	Phosphatidylethanolamines (PE)	rs838880	chr12:125261593	T / C	-0.0219	0.0109	0.04452	SCARB1	HDL
716.526	Cer(44:11)+AcO-	Sphingolipids (SP)	Ceramides	Ceramides (Cer)	rs838880	chr12:125261593	T / C	-0.0219	0.0109	0.04452	SCARB1	HDL
717.592	SM(35:0)-H-	Sphingolipids (SP)	Phosphosphingolipids	Sphingomyelins (SM)	rs838880	chr12:125261593	T / C	0.0025	0.0084	0.766	SCARB1	HDL
718.539	PC(31:0)-H- or PE(34:0)-H-	Glycerophospholipids (GP)	Glycerophosphocholines	Phosphatidylcholines (PC)	rs838880	chr12:125261593	T / C	0.0027	0.007	0.6997	SCARB1	HDL
720.554	PC(31:0) or PE(34:0)	Glycerophospholipids (GP)	Glycerophosphocholines	Phosphatidylcholines (PC)	rs838880	chr12:125261593	T / C	-0.0301	0.014	0.03156	SCARB1	HDL
720.591	PC-O(32:0)	Glycerophospholipids (GP)	Glycerophosphocholines	Phosphatidylcholines (PC)	rs838880	chr12:125261593	T / C	-0.0065	0.0086	0.4498	SCARB1	HDL
728.524	PC(32:2)-H- or PE(35:2)-H-	Glycerophospholipids (GP)	Glycerophosphocholines	Phosphatidylcholines (PC)	rs838880	chr12:125261593	T / C	-0.0038	0.0099	0.7011	SCARB1	HDL
729.591	SM(36:2)	Sphingolipids (SP)	Phosphosphingolipids	Sphingomyelins (SM)	rs838880	chr12:125261593	T / C	0.0037	0.0067	0.5808	SCARB1	HDL
729.592	SM(36:1)-H-	Sphingolipids (SP)	Phosphosphingolipids	Sphingomyelins (SM)	rs838880	chr12:125261593	T / C	-0.0019	0.0096	0.8431	SCARB1	HDL
730.539	PE(35:2)	Glycerophospholipids (GP)	Glycerophosphoethanolamines	Phosphatidylethanolamines (PE)	rs838880	chr12:125261593	T / C	-0.0091	0.0085	0.2844	SCARB1	HDL
730.539	PC(32:1)-H- or PE(35:1)-H-	Glycerophospholipids (GP)	Glycerophosphocholines	Phosphatidylcholines (PC)	rs838880	chr12:125261593	T / C	-0.0209	0.0116	0.07159	SCARB1	HDL
730.575	PC-P(33:1)	Glycerophospholipids (GP)	Glycerophosphocholines	Phosphatidylcholines (PC)	rs838880	chr12:125261593	T / C	0.0078	0.0091	0.3914	SCARB1	HDL
731.535	SM(32:2)+AcO-	Sphingolipids (SP)	Phosphosphingolipids	Sphingomyelins (SM)	rs838880	chr12:125261593	T / C	-0.006	0.0108	0.5785	SCARB1	HDL
731.559	PA(38:1)	Glycerophospholipids (GP)	Glycerophosphates	Phosphatic acids (PA)	rs838880	chr12:125261593	T / C	0.0032	0.0168	0.8489	SCARB1	HDL
731.606	SM(36:1)	Sphingolipids (SP)	Phosphosphingolipids	Sphingomyelins (SM)	rs838880	chr12:125261593	T / C	-0.0005	0.0062	0.9357	SCARB1	HDL
732.554	PC(32:1)	Glycerophospholipids (GP)	Glycerophosphocholines	Phosphatidylcholines (PC)	rs838880	chr12:125261593	T / C	-0.0322	0.012	0.007289	SCARB1	HDL
732.59	PC-O(33:1)	Glycerophospholipids (GP)	Glycerophosphocholines	Phosphatidylcholines (PC)	rs838880	chr12:125261593	T / C	0.001	0.0064	0.8758	SCARB1	HDL
733.55	SM(32:1)+AcO-	Sphingolipids (SP)	Phosphosphingolipids	Sphingomyelins (SM)	rs838880	chr12:125261593	T / C	-0.006	0.0076	0.4298	SCARB1	HDL
733.575	PA(38:0)	Glycerophospholipids (GP)	Glycerophosphates	Phosphatic acids (PA)	rs838880	chr12:125261593	T / C	-0.0333	0.0124	0.007242	SCARB1	HDL
733.622	SM(36:0)	Sphingolipids (SP)	Phosphosphingolipids	Sphingomyelins (SM)	rs838880	chr12:125261593	T / C	0.0016	0.0066	0.8085	SCARB1	HDL
734.57	PC(32:0) or PE(35:0)	Glycerophospholipids (GP)	Glycerophosphocholines	Phosphatidylcholines (PC)	rs838880	chr12:125261593	T / C	-0.003	0.0055	0.5854	SCARB1	HDL
735.518	PA(34:0)+AcO-	Glycerophospholipids (GP)	Glycerophosphates	Phosphatic acids (PA)	rs838880	chr12:125261593	T / C	0.0269	0.0165	0.103	SCARB1	HDL
736.492	PE(36:5)-H-	Glycerophospholipids (GP)	Glycerophosphoethanolamines	Phosphatidylethanolamines (PE)	rs838880	chr12:125261593	T / C	0.0113	0.0249	0.65	SCARB1	HDL
738.508	PE(36:4)-H-	Glycerophospholipids (GP)	Glycerophosphoethanolamines	Phosphatidylethanolamines (PE)	rs838880	chr12:125261593	T / C	0.013	0.0092	0.1576	SCARB1	HDL
740.523	PE(36:4)	Glycerophospholipids (GP)	Glycerophosphoethanolamines	Phosphatidylethanolamines (PE)	rs838880	chr12:125261593	T / C	0.0116	0.0093	0.2123	SCARB1	HDL
740.524	PC(33:3)-H- or PE(36:3)-H-	Glycerophospholipids (GP)	Glycerophosphocholines	Phosphatidylcholines (PC)	rs838880	chr12:125261593	T / C	-0.0004	0.0088	0.9637	SCARB1	HDL
742.539	PC(33:3) or PE(36:3)	Glycerophospholipids (GP)	Glycerophosphocholines	Phosphatidylcholines (PC)	rs838880	chr12:125261593	T / C	0.0064	0.0118	0.5876	SCARB1	HDL
742.539	PC(33:2)-H- or PE(36:2)-H-	Glycerophospholipids (GP)	Glycerophosphocholines	Phosphatidylcholines (PC)	rs838880	chr12:125261593	T / C	0.0026	0.0068	0.7022	SCARB1	HDL
742.575	PC-O(34:3)	Glycerophospholipids (GP)	Glycerophosphocholines	Phosphatidylcholines (PC)	rs838880	chr12:125261593	T / C	0.0008	0.0084	0.9241	SCARB1	HDL
743.607	SM(37:1)-H-	Sphingolipids (SP)	Phosphosphingolipids	Sphingomyelins (SM)	rs838880	chr12:125261593	T / C	0.0021	0.0075	0.7795	SCARB1	HDL
744.554	PC(33:2) or PE(36:2)	Glycerophospholipids (GP)	Glycerophosphocholines	Phosphatidylcholines (PC)	rs838880	chr12:125261593	T / C	-0.0017	0.0065	0.7937	SCARB1	HDL
744.555	PE(36:1)-H- or PC(33:1)-H-	Glycerophospholipids (GP)	Glycerophosphoethanolamines	Phosphatidylethanolamines (PE)	rs838880	chr12:125261593	T / C	-0.0086	0.007	0.2192	SCARB1	HDL
744.59	PC-P(34:1)	Glycerophospholipids (GP)	Glycerophosphocholines	Phosphatidylcholines (PC)	rs838880	chr12:125261593	T / C	-0.0058	0.008	0.4685	SCARB1	HDL
745.575	PA(39:1)	Glycerophospholipids (GP)	Glycerophosphates	Phosphatic acids (PA)	rs838880	chr12:125261593	T / C	-0.0013	0.0061	0.8312	SCARB1	HDL
745.622	SM(37:1)	Sphingolipids (SP)	Phosphosphingolipids	Sphingomyelins (SM)	rs838880	chr12:125261593	T / C	-0.0041	0.0078	0.5991	SCARB1	HDL
746.57	PC(33:1)	Glycerophospholipids (GP)	Glycerophosphocholines	Phosphatidylcholines (PC)	rs838880	chr12:125261593	T / C	-0.0276	0.0097	0.004436	SCARB1	HDL
746.57	PC(33:0)-H- or PE(36:0)-H-	Glycerophospholipids (GP)	Glycerophosphocholines	Phosphatidylcholines (PC)	rs838880	chr12:125261593	T / C	-0.0093	0.0072	0.1965	SCARB1	HDL
746.606	PC-O(34:1)	Glycerophospholipids (GP)	Glycerophosphocholines	Phosphatidylcholines (PC)	rs838880	chr12:125261593	T / C	-0.0016	0.0076	0.8333	SCARB1	HDL
747.518	PA(35:1)+AcO- or PG(34:1)-H-	Glycerophospholipids (GP)	Glycerophosphates	Phosphatic acids (PA)	rs838880	chr12:125261593	T / C	0.0091	0.0072	0.2063	SCARB1	HDL
747.566	SM(33:1)+AcO-	Sphingolipids (SP)	Phosphosphingolipids	Sphingomyelins (SM)	rs838880	chr12:125261593	T / C	0.001	0.0077	0.8967	SCARB1	HDL
747.59	PA(39:0)	Glycerophospholipids (GP)	Glycerophosphates	Phosphatic acids (PA)	rs838880	chr12:125261593	T / C	-0.0145	0.0079	0.06644	SCARB1	HDL
749.534	PA(35:0)+AcO-	Glycerophospholipids (GP)	Glycerophosphates	Phosphatic acids (PA)	rs838880	chr12:125261593	T / C	0.0161	0.0074	0.02958	SCARB1	HDL
749.582	SM(33:0)+AcO-	Sphingolipids (SP)	Phosphosphingolipids	Sphingomyelins (SM)	rs838880	chr12:125261593	T / C	0.0023	0.0097	0.8126	SCARB1	HDL
750.544	PC-P(35:5)	Glycerophospholipids (GP)	Glycerophosphocholines	Phosphatidylcholines (PC)	rs838880	chr12:125261593	T / C	0.018	0.0083	0.03011	SCARB1	HDL
752.524	PE(37:4)-H- or PC(34:4)-H-	Glycerophospholipids (GP)	Glycerophosphoethanolamines	Phosphatidylethanolamines (PE)	rs838880	chr12:125261593	T / C	0.0039	0.0109	0.7205	SCARB1	HDL
752.559	PC-O(35:5) or PC-P(35:4)	Glycerophospholipids (GP)	Glycerophosphocholines	Phosphatidylcholines (PC)	rs838880	chr12:125261593	T / C	0.0125	0.0092	0.1742	SCARB1	HDL
754.539	PE(37:4)	Glycerophospholipids (GP)	Glycerophosphoethanolamines	Phosphatidylethanolamines (PE)	rs838880	chr12:125261593	T / C	-0.009	0.0105	0.3914	SCARB1	HDL
756.554	PC(34:3)	Glycerophospholipids (GP)	Glycerophosphocholines	Phosphatidylcholines (PC)	rs838880	chr12:125261593	T / C	-0.0112	0.0072	0.1198	SCARB1	HDL
756.555	PC(34:2)-H-	Glycerophospholipids (GP)	Glycerophosphocholines	Phosphatidylcholines (PC)	rs838880	chr12:125261593	T / C	-0.0002	0.0089	0.9821	SCARB1	HDL
757.502	PA(36:3)+AcO-	Glycerophospholipids (GP)	Glycerophosphates	Phosphatic acids (PA)	rs838880	chr12:125261593	T / C	0.0006	0.0081	0.941	SCARB1	HDL
757.574	PA(40:2)	Glycerophospholipids (GP)	Glycerophosphates	Phosphatic acids (PA)	rs838880	chr12:125261593	T / C	-0.0083	0.007	0.2357	SCARB1	HDL
757.623	SM(38:1)-H-	Sphingolipids (SP)	Phosphosphingolipids	Sphingomyelins (SM)	rs838880	chr12:125261593	T / C	0.0014	0.0093	0.8803	SCARB1	HDL
758.57	PC(34:2)	Glycerophospholipids (GP)	Glycerophosphocholines	Phosphatidylcholines (PC)	rs838880	chr12:125261593	T / C	0.0023	0.0046	0.6171	SCARB1	HDL
758.57	PC(34:1)-H-	Glycerophospholipids (GP)	Glycerophosphocholines	Phosphatidylcholines (PC)	rs838880	chr12:125261593	T / C	-0.0088	0.0108	0.4152	SCARB1	HDL
759.518	PA(36:2)+AcO- or PG(35:2)-H-	Glycerophospholipids (GP)	Glycerophosphates	Phosphatic acids (PA)	rs838880	chr12:125261593	T / C	-0.018	0.01	0.07186	SCARB1	HDL
759.566	SM(34:2)+AcO-	Sphingolipids (SP)	Phosphosphingolipids	Sphingomyelins (SM)	rs838880	chr12:125261593	T / C	0.003	0.0074	0.6852	SCARB1	HDL
759.59	PA(40:1)	Glycerophospholipids (GP)	Glycerophosphates	Phosphatic acids (PA)	rs838880	chr12:125261593	T / C	0.0019	0.0046	0.6796	SCARB1	HDL
759.637	SM(38:1)	Sphingolipids (SP)	Phosphosphingolipids	Sphingomyelins (SM)	rs838880	chr12:125261593	T / C	-0.0023	0.0063	0.7151	SCARB1	HDL
760.585	PE(37:1)	Glycerophospholipids (GP)	Glycerophosphoethanolamines	Phosphatidylethanolamines (PE)	rs838880	chr12:125261593	T / C	-0.0115	0.0056	0.04002	SCARB1	HDL
760.622	PC-O(35:1) or PC-P(35:0)	Glycerophospholipids (GP)	Glycerophosphocholines	Phosphatidylcholines (PC)	rs838880	chr12:125261593	T / C	-0.0022	0.0066	0.7389	SCARB1	HDL
761.558	SM(39:7)	Sphingolipids (SP)	Phosphosphingolipids	Sphingomyelins (SM)	rs838880	chr12:125261593	T / C	-0.011	0.0065	0.09059	SCARB1	HDL
761.582	SM(34:1)+AcO-	Sphingolipids (SP)	Phosphosphingolipids	Sphingomyelins (SM)	rs838880	chr12:125261593	T / C	0.0026	0.0073	0.7217	SCARB1	HDL
761.653	SM(38:0)	Sphingolipids (SP)	Phosphosphingolipids	Sphingomyelins (SM)	rs838880	chr12:125261593	T / C	-0.004	0.0084	0.6339	SCARB1	HDL
762.508	PE(38:6)-H-	Glycerophospholipids (GP)	Glycerophosphoethanolamines	Phosphatidylethanolamines (PE)	rs838880	chr12:125261593	T / C	0.0158	0.0114	0.1658	SCARB1	HDL
762.601	PE(37:0)	Glycerophospholipids (GP)	Glycerophosphoethanolamines	Phosphatidylethanolamines (PE)	rs838880	chr12:125261593	T / C	-0.0113	0.0055	0.03992	SCARB1	HDL
763.574	SM(39:6)	Sphingolipids (SP)	Phosphosphingolipids	Sphingomyelins (SM)	rs838880	chr12:125261593	T / C	-0.0096	0.0052	0.06487	SCARB1	HDL
763.597	SM(34:0)+AcO-	Sphingolipids (SP)	Phosphosphingolipids	Sphingomyelins (SM)	rs838880	chr12:125261593	T / C	0.0024	0.0076	0.7522	SCARB1	HDL
764.524	PC(35:5)-H- or PE(38:5)-H-	Glycerophospholipids (GP)	Glycerophosphocholines	Phosphatidylcholines (PC)	rs838880	chr12:125261593	T / C	0.0115	0.0097	0.2358	SCARB1	HDL
766.539	PC(35:4)-H- or PE(38:4)-H-	Glycerophospholipids (GP)	Glycerophosphocholines	Phosphatidylcholines (PC)	rs838880	chr12:125261593	T / C	0.0147	0.0068	0.03064	SCARB1	HDL
766.574	PC-O(36:5)	Glycerophospholipids (GP)	Glycerophosphocholines	Phosphatidylcholines (PC)	rs838880	chr12:125261593	T / C	0.0056	0.0068	0.4102	SCARB1	HDL
766.692	TG(44:1)	Glycerolipids (GL)	Triradylglycerols	Triacylglycerols (TG)	rs838880	chr12:125261593	T / C	-0.0731	0.0398	0.06626	SCARB1	HDL
767.559	PA(41:4)	Glycerophospholipids (GP)	Glycerophosphates	Phosphatic acids (PA)	rs838880	chr12:125261593	T / C	0.0071	0.0069	0.3035	SCARB1	HDL
768.554	PC(35:4) or PE(38:4)	Glycerophospholipids (GP)	Glycerophosphocholines	Phosphatidylcholines (PC)	rs838880	chr12:125261593	T / C	0.0134	0.0071	0.05912	SCARB1	HDL
768.555	PC(35:3)-H- or PE(38:3)-H-	Glycerophospholipids (GP)	Glycerophosphocholines	Phosphatidylcholines (PC)	rs838880	chr12:125261593	T / C	0.0008	0.0064	0.9005	SCARB1	HDL
768.591	PC-O(36:4) or PC-P(36:3)	Glycerophospholipids (GP)	Glycerophosphocholines	Phosphatidylcholines (PC)	rs838880	chr12:125261593	T / C	0.0037	0.0069	0.5918	SCARB1	HDL
768.708	TG(44:0)	Glycerolipids (GL)	Triradylglycerols	Triacylglycerols (TG)	rs838880	chr12:125261593	T / C	-0.0494	0.0391	0.2064	SCARB1	HDL
769.623	SM(39:2)-H-	Sphingolipids (SP)	Phosphosphingolipids	Sphingomyelins (SM)	rs838880	chr12:125261593	T / C	0.0068	0.0074	0.3581	SCARB1	HDL
770.57	PC(35:3)	Glycerophospholipids (GP)	Glycerophosphocholines	Phosphatidylcholines (PC)	rs838880	chr12:125261593	T / C	-0.0116	0.0076	0.1269	SCARB1	HDL
770.606	PC-O(36:3) or PC-P(36:2)	Glycerophospholipids (GP)	Glycerophosphocholines	Phosphatidylcholines (PC)	rs838880	chr12:125261593	T / C	-0.0022	0.0078	0.7779	SCARB1	HDL
771.59	PA(41:2)	Glycerophospholipids (GP)	Glycerophosphates	Phosphatic acids (PA)	rs838880	chr12:125261593	T / C	0.0028	0.0109	0.7973	SCARB1	HDL
771.639	SM(39:1)-H-	Sphingolipids (SP)	Phosphosphingolipids	Sphingomyelins (SM)	rs838880	chr12:125261593	T / C	0.0046	0.0077	0.5502	SCARB1	HDL
772.586	PC(35:2)	Glycerophospholipids (GP)	Glycerophosphocholines	Phosphatidylcholines (PC)	rs838880	chr12:125261593	T / C	-0.0041	0.0078	0.5991	SCARB1	HDL
772.586	PC(35:1)-H- or PE(38:1)-H-	Glycerophospholipids (GP)	Glycerophosphocholines	Phosphatidylcholines (PC)	rs838880	chr12:125261593	T / C	-0.0095	0.0088	0.2803	SCARB1	HDL
772.622	PC-P(36:1)	Glycerophospholipids (GP)	Glycerophosphocholines	Phosphatidylcholines (PC)	rs838880	chr12:125261593	T / C	-0.0009	0.009	0.9203	SCARB1	HDL
773.534	PG(36:2)-H-	Glycerophospholipids (GP)	Glycerophosphoglycerols	Phosphatidylglycerols (PG)	rs838880	chr12:125261593	T / C	0.0137	0.0081	0.09077	SCARB1	HDL
773.582	SM(35:2)+AcO-	Sphingolipids (SP)	Phosphosphingolipids	Sphingomyelins (SM)	rs838880	chr12:125261593	T / C	-0.0081	0.0092	0.3786	SCARB1	HDL
773.653	SM(39:1)	Sphingolipids (SP)	Phosphosphingolipids	Sphingomyelins (SM)	rs838880	chr12:125261593	T / C	-0.0102	0.0085	0.2301	SCARB1	HDL
773.654	SM(39:0)-H-	Sphingolipids (SP)	Phosphosphingolipids	Sphingomyelins (SM)	rs838880	chr12:125261593	T / C	0.0012	0.0088	0.8915	SCARB1	HDL
774.601	PE(38:1)	Glycerophospholipids (GP)	Glycerophosphoethanolamines	Phosphatidylethanolamines (PE)	rs838880	chr12:125261593	T / C	-0.0168	0.0085	0.0481	SCARB1	HDL
774.638	PC-O(36:1) or PC-P(36:0)	Glycerophospholipids (GP)	Glycerophosphocholines	Phosphatidylcholines (PC)	rs838880	chr12:125261593	T / C	-0.0139	0.0135	0.3032	SCARB1	HDL
775.549	PG(36:1)-H- or PA(37:1)+AcO-	Glycerophospholipids (GP)	Glycerophosphoglycerols	Phosphatidylglycerols (PG)	rs838880	chr12:125261593	T / C	0.0116	0.0077	0.1319	SCARB1	HDL
775.574	SM(40:7)	Sphingolipids (SP)	Phosphosphingolipids	Sphingomyelins (SM)	rs838880	chr12:125261593	T / C	0.029	0.0502	0.5635	SCARB1	HDL
777.565	PA(37:0)+AcO-	Glycerophospholipids (GP)	Glycerophosphates	Phosphatic acids (PA)	rs838880	chr12:125261593	T / C	0.0126	0.0063	0.0455	SCARB1	HDL
779.508	PG(32:1)+AcO-	Glycerophospholipids (GP)	Glycerophosphoglycerols	Phosphatidylglycerols (PG)	rs838880	chr12:125261593	T / C	0.0051	0.0213	0.8108	SCARB1	HDL
780.555	PC(36:4)-H- or PE(39:4)-H-	Glycerophospholipids (GP)	Glycerophosphocholines	Phosphatidylcholines (PC)	rs838880	chr12:125261593	T / C	0.013	0.0098	0.1847	SCARB1	HDL
782.57	PC(36:4)	Glycerophospholipids (GP)	Glycerophosphocholines	Phosphatidylcholines (PC)	rs838880	chr12:125261593	T / C	0.0114	0.0051	0.0254	SCARB1	HDL
783.59	PA(42:3)	Glycerophospholipids (GP)	Glycerophosphates	Phosphatic acids (PA)	rs838880	chr12:125261593	T / C	0.0116	0.0053	0.02862	SCARB1	HDL
783.638	SM(40:3)	Sphingolipids (SP)	Phosphosphingolipids	Sphingomyelins (SM)	rs838880	chr12:125261593	T / C	0.0046	0.0091	0.6132	SCARB1	HDL
783.639	SM(40:2)-H-	Sphingolipids (SP)	Phosphosphingolipids	Sphingomyelins (SM)	rs838880	chr12:125261593	T / C	0.0024	0.008	0.7642	SCARB1	HDL
784.586	PE(39:3)	Glycerophospholipids (GP)	Glycerophosphoethanolamines	Phosphatidylethanolamines (PE)	rs838880	chr12:125261593	T / C	-0.0006	0.0042	0.8864	SCARB1	HDL
785.534	PA(38:3)+AcO- or PG(37:3)-H-	Glycerophospholipids (GP)	Glycerophosphates	Phosphatic acids (PA)	rs838880	chr12:125261593	T / C	0.0012	0.0103	0.9073	SCARB1	HDL
785.582	SM(36:3)+AcO-	Sphingolipids (SP)	Phosphosphingolipids	Sphingomyelins (SM)	rs838880	chr12:125261593	T / C	0.0117	0.0139	0.3999	SCARB1	HDL
785.606	PA(42:2)	Glycerophospholipids (GP)	Glycerophosphates	Phosphatic acids (PA)	rs838880	chr12:125261593	T / C	0.0001	0.0041	0.9805	SCARB1	HDL
785.653	SM(40:2)	Sphingolipids (SP)	Phosphosphingolipids	Sphingomyelins (SM)	rs838880	chr12:125261593	T / C	0.001	0.0065	0.8777	SCARB1	HDL
785.654	SM(40:1)-H-	Sphingolipids (SP)	Phosphosphingolipids	Sphingomyelins (SM)	rs838880	chr12:125261593	T / C	-0.0004	0.0101	0.9684	SCARB1	HDL
786.601	PE(39:2)	Glycerophospholipids (GP)	Glycerophosphoethanolamines	Phosphatidylethanolamines (PE)	rs838880	chr12:125261593	T / C	0.0014	0.0043	0.7447	SCARB1	HDL
786.637	PC-P(37:1)	Glycerophospholipids (GP)	Glycerophosphocholines	Phosphatidylcholines (PC)	rs838880	chr12:125261593	T / C	0.0003	0.0066	0.9637	SCARB1	HDL
787.597	SM(36:2)+AcO-	Sphingolipids (SP)	Phosphosphingolipids	Sphingomyelins (SM)	rs838880	chr12:125261593	T / C	0.002	0.0081	0.805	SCARB1	HDL
787.622	PA(42:1)	Glycerophospholipids (GP)	Glycerophosphates	Phosphatic acids (PA)	rs838880	chr12:125261593	T / C	0.0013	0.0043	0.7624	SCARB1	HDL
787.669	SM(40:1)	Sphingolipids (SP)	Phosphosphingolipids	Sphingomyelins (SM)	rs838880	chr12:125261593	T / C	-0.0005	0.0061	0.9347	SCARB1	HDL
788.524	PE(40:7)-H-	Glycerophospholipids (GP)	Glycerophosphoethanolamines	Phosphatidylethanolamines (PE)	rs838880	chr12:125261593	T / C	0.0127	0.0118	0.2818	SCARB1	HDL
788.545	PC(32:2)+AcO- or PE(35:2)+AcO-	Glycerophospholipids (GP)	Glycerophosphocholines	Phosphatidylcholines (PC)	rs838880	chr12:125261593	T / C	-0.0062	0.0083	0.4551	SCARB1	HDL
788.617	PE(39:1)	Glycerophospholipids (GP)	Glycerophosphoethanolamines	Phosphatidylethanolamines (PE)	rs838880	chr12:125261593	T / C	-0.0141	0.0068	0.03812	SCARB1	HDL
788.653	PC-O(37:1)	Glycerophospholipids (GP)	Glycerophosphocholines	Phosphatidylcholines (PC)	rs838880	chr12:125261593	T / C	-0.0014	0.0062	0.8214	SCARB1	HDL
789.544	PA(43:6)-H-	Glycerophospholipids (GP)	Glycerophosphates	Phosphatic acids (PA)	rs838880	chr12:125261593	T / C	-0.003	0.0084	0.721	SCARB1	HDL
789.613	SM(36:1)+AcO-	Sphingolipids (SP)	Phosphosphingolipids	Sphingomyelins (SM)	rs838880	chr12:125261593	T / C	0.0002	0.0076	0.979	SCARB1	HDL
789.684	SM(40:0)	Sphingolipids (SP)	Phosphosphingolipids	Sphingomyelins (SM)	rs838880	chr12:125261593	T / C	-0.0011	0.0061	0.8569	SCARB1	HDL
790.539	PC(37:6)-H- or PE(40:6)-H-	Glycerophospholipids (GP)	Glycerophosphocholines	Phosphatidylcholines (PC)	rs838880	chr12:125261593	T / C	0.0116	0.0087	0.1824	SCARB1	HDL
790.56	PC(32:1)+AcO- or PE(35:1)+AcO-	Glycerophospholipids (GP)	Glycerophosphocholines	Phosphatidylcholines (PC)	rs838880	chr12:125261593	T / C	-0.0213	0.0126	0.09094	SCARB1	HDL
790.633	PE(39:0)	Glycerophospholipids (GP)	Glycerophosphoethanolamines	Phosphatidylethanolamines (PE)	rs838880	chr12:125261593	T / C	-0.015	0.007	0.03212	SCARB1	HDL
790.669	PC-O(37:0)	Glycerophospholipids (GP)	Glycerophosphocholines	Phosphatidylcholines (PC)	rs838880	chr12:125261593	T / C	-0.0262	0.0164	0.1101	SCARB1	HDL
791.56	PA(43:5)-H-	Glycerophospholipids (GP)	Glycerophosphates	Phosphatic acids (PA)	rs838880	chr12:125261593	T / C	0.0057	0.0091	0.5311	SCARB1	HDL
791.629	SM(36:0)+AcO-	Sphingolipids (SP)	Phosphosphingolipids	Sphingomyelins (SM)	rs838880	chr12:125261593	T / C	-0.0065	0.0069	0.3462	SCARB1	HDL
792.554	PC(37:6) or PE(40:6)	Glycerophospholipids (GP)	Glycerophosphocholines	Phosphatidylcholines (PC)	rs838880	chr12:125261593	T / C	0.0085	0.0088	0.3341	SCARB1	HDL
792.576	PC(32:0)+AcO-	Glycerophospholipids (GP)	Glycerophosphocholines	Phosphatidylcholines (PC)	rs838880	chr12:125261593	T / C	0.0071	0.0079	0.3688	SCARB1	HDL
792.708	TG(46:2)	Glycerolipids (GL)	Triradylglycerols	Triacylglycerols (TG)	rs838880	chr12:125261593	T / C	-0.0486	0.0209	0.02005	SCARB1	HDL
793.575	PA(43:4)-H-	Glycerophospholipids (GP)	Glycerophosphates	Phosphatic acids (PA)	rs838880	chr12:125261593	T / C	0.0112	0.0076	0.1406	SCARB1	HDL
794.569	PC(37:5) or PE(40:5)	Glycerophospholipids (GP)	Glycerophosphocholines	Phosphatidylcholines (PC)	rs838880	chr12:125261593	T / C	0.01	0.0087	0.2504	SCARB1	HDL
794.57	PC(37:4)-H- or PE(40:4)-H-	Glycerophospholipids (GP)	Glycerophosphocholines	Phosphatidylcholines (PC)	rs838880	chr12:125261593	T / C	0.0152	0.0079	0.05435	SCARB1	HDL
794.606	PC-O(38:5)	Glycerophospholipids (GP)	Glycerophosphocholines	Phosphatidylcholines (PC)	rs838880	chr12:125261593	T / C	0.0109	0.0067	0.1038	SCARB1	HDL
794.723	TG(46:1)	Glycerolipids (GL)	Triradylglycerols	Triacylglycerols (TG)	rs838880	chr12:125261593	T / C	-0.0488	0.0225	0.03009	SCARB1	HDL
796.513	PE(36:5)+AcO-	Glycerophospholipids (GP)	Glycerophosphoethanolamines	Phosphatidylethanolamines (PE)	rs838880	chr12:125261593	T / C	0.0555	0.0312	0.07526	SCARB1	HDL
796.586	PC(37:4)	Glycerophospholipids (GP)	Glycerophosphocholines	Phosphatidylcholines (PC)	rs838880	chr12:125261593	T / C	0.005	0.0097	0.6062	SCARB1	HDL
796.586	PE(40:3)-H- or PC(37:3)-H-	Glycerophospholipids (GP)	Glycerophosphoethanolamines	Phosphatidylethanolamines (PE)	rs838880	chr12:125261593	T / C	-0.0055	0.0081	0.4971	SCARB1	HDL
796.622	PC-P(38:3)	Glycerophospholipids (GP)	Glycerophosphocholines	Phosphatidylcholines (PC)	rs838880	chr12:125261593	T / C	0.0019	0.0081	0.8145	SCARB1	HDL
796.739	TG(46:0)	Glycerolipids (GL)	Triradylglycerols	Triacylglycerols (TG)	rs838880	chr12:125261593	T / C	-0.0502	0.0273	0.06594	SCARB1	HDL
797.654	SM(41:2)-H-	Sphingolipids (SP)	Phosphosphingolipids	Sphingomyelins (SM)	rs838880	chr12:125261593	T / C	0.0128	0.0088	0.1458	SCARB1	HDL
798.529	PE(36:4)+AcO-	Glycerophospholipids (GP)	Glycerophosphoethanolamines	Phosphatidylethanolamines (PE)	rs838880	chr12:125261593	T / C	0.0419	0.0322	0.1932	SCARB1	HDL
798.601	PC(37:3) or PE(40:3)	Glycerophospholipids (GP)	Glycerophosphocholines	Phosphatidylcholines (PC)	rs838880	chr12:125261593	T / C	-0.0098	0.0086	0.2545	SCARB1	HDL
798.602	PE(40:2)-H-	Glycerophospholipids (GP)	Glycerophosphoethanolamines	Phosphatidylethanolamines (PE)	rs838880	chr12:125261593	T / C	-0.0055	0.0105	0.6004	SCARB1	HDL
799.574	SM(42:9)	Sphingolipids (SP)	Phosphosphingolipids	Sphingomyelins (SM)	rs838880	chr12:125261593	T / C	-0.0241	0.054	0.6554	SCARB1	HDL
799.668	SM(41:2)	Sphingolipids (SP)	Phosphosphingolipids	Sphingomyelins (SM)	rs838880	chr12:125261593	T / C	-0.0044	0.0078	0.5727	SCARB1	HDL
799.67	SM(41:1)-H-	Sphingolipids (SP)	Phosphosphingolipids	Sphingomyelins (SM)	rs838880	chr12:125261593	T / C	0.0023	0.0087	0.7915	SCARB1	HDL
800.545	PC(33:3)+AcO- or PE(36:3)+AcO-	Glycerophospholipids (GP)	Glycerophosphocholines	Phosphatidylcholines (PC)	rs838880	chr12:125261593	T / C	0.0036	0.0159	0.8209	SCARB1	HDL
800.653	PC-P(38:1)	Glycerophospholipids (GP)	Glycerophosphocholines	Phosphatidylcholines (PC)	rs838880	chr12:125261593	T / C	-0.0027	0.0072	0.7077	SCARB1	HDL
801.59	SM(42:8)	Sphingolipids (SP)	Phosphosphingolipids	Sphingomyelins (SM)	rs838880	chr12:125261593	T / C	-0.0148	0.0665	0.8239	SCARB1	HDL
801.684	SM(41:1)	Sphingolipids (SP)	Phosphosphingolipids	Sphingomyelins (SM)	rs838880	chr12:125261593	T / C	-0.0056	0.0085	0.51	SCARB1	HDL
801.686	SM(41:0)-H-	Sphingolipids (SP)	Phosphosphingolipids	Sphingomyelins (SM)	rs838880	chr12:125261593	T / C	0.0045	0.011	0.6825	SCARB1	HDL
802.574	PC-P(39:7)	Glycerophospholipids (GP)	Glycerophosphocholines	Phosphatidylcholines (PC)	rs838880	chr12:125261593	T / C	-0.0318	0.0368	0.3875	SCARB1	HDL
802.669	PC-O(38:1)	Glycerophospholipids (GP)	Glycerophosphocholines	Phosphatidylcholines (PC)	rs838880	chr12:125261593	T / C	-0.0077	0.0094	0.4127	SCARB1	HDL
803.629	SM(37:1)+AcO-	Sphingolipids (SP)	Phosphosphingolipids	Sphingomyelins (SM)	rs838880	chr12:125261593	T / C	0.0028	0.009	0.7557	SCARB1	HDL
806.569	PC(38:6)	Glycerophospholipids (GP)	Glycerophosphocholines	Phosphatidylcholines (PC)	rs838880	chr12:125261593	T / C	0.0128	0.0068	0.05979	SCARB1	HDL
807.503	PI(32:1)-H-	Glycerophospholipids (GP)	Glycerophosphoinositols	Phosphatidylinositols (PI)	rs838880	chr12:125261593	T / C	-0.0395	0.0171	0.02089	SCARB1	HDL
807.59	PA(44:5)	Glycerophospholipids (GP)	Glycerophosphates	Phosphatic acids (PA)	rs838880	chr12:125261593	T / C	0.0127	0.0069	0.06568	SCARB1	HDL
808.534	PS(33:0)+AcO-	Glycerophospholipids (GP)	Glycerophosphoserines	Phosphatidylserines (PS)	rs838880	chr12:125261593	T / C	0.0328	0.0221	0.1378	SCARB1	HDL
808.585	PC(38:5)	Glycerophospholipids (GP)	Glycerophosphocholines	Phosphatidylcholines (PC)	rs838880	chr12:125261593	T / C	0.013	0.0055	0.0181	SCARB1	HDL
808.739	TG(47:1)	Glycerolipids (GL)	Triradylglycerols	Triacylglycerols (TG)	rs838880	chr12:125261593	T / C	-0.0462	0.0311	0.1374	SCARB1	HDL
809.534	PA(40:5)+AcO- or PG(39:5)-H-	Glycerophospholipids (GP)	Glycerophosphates	Phosphatic acids (PA)	rs838880	chr12:125261593	T / C	-0.0266	0.014	0.05743	SCARB1	HDL
809.555	PG(34:0)+AcO-	Glycerophospholipids (GP)	Glycerophosphoglycerols	Phosphatidylglycerols (PG)	rs838880	chr12:125261593	T / C	0.0044	0.025	0.8603	SCARB1	HDL
809.606	PA(44:4)	Glycerophospholipids (GP)	Glycerophosphates	Phosphatic acids (PA)	rs838880	chr12:125261593	T / C	0.0136	0.0056	0.01516	SCARB1	HDL
809.653	SM(42:4)	Sphingolipids (SP)	Phosphosphingolipids	Sphingomyelins (SM)	rs838880	chr12:125261593	T / C	0.009	0.0084	0.284	SCARB1	HDL
810.529	PC(34:5)+AcO- or PE(37:5)+AcO-	Glycerophospholipids (GP)	Glycerophosphocholines	Phosphatidylcholines (PC)	rs838880	chr12:125261593	T / C	0.0138	0.0169	0.4142	SCARB1	HDL
810.601	PE(41:4)	Glycerophospholipids (GP)	Glycerophosphoethanolamines	Phosphatidylethanolamines (PE)	rs838880	chr12:125261593	T / C	0.0111	0.0065	0.08769	SCARB1	HDL
811.669	SM(42:3)	Sphingolipids (SP)	Phosphosphingolipids	Sphingomyelins (SM)	rs838880	chr12:125261593	T / C	0.0065	0.0078	0.4047	SCARB1	HDL
811.67	SM(42:2)-H-	Sphingolipids (SP)	Phosphosphingolipids	Sphingomyelins (SM)	rs838880	chr12:125261593	T / C	0.0055	0.0116	0.6354	SCARB1	HDL
812.544	PE(37:4)+AcO- or PC(34:4)+AcO-	Glycerophospholipids (GP)	Glycerophosphoethanolamines	Phosphatidylethanolamines (PE)	rs838880	chr12:125261593	T / C	0.0004	0.012	0.9734	SCARB1	HDL
812.617	PE(41:3)	Glycerophospholipids (GP)	Glycerophosphoethanolamines	Phosphatidylethanolamines (PE)	rs838880	chr12:125261593	T / C	-0.0107	0.0065	0.09973	SCARB1	HDL
812.653	PC-O(39:3) or PC-P(39:2)	Glycerophospholipids (GP)	Glycerophosphocholines	Phosphatidylcholines (PC)	rs838880	chr12:125261593	T / C	0.0062	0.0079	0.4326	SCARB1	HDL
813.684	SM(42:2)	Sphingolipids (SP)	Phosphosphingolipids	Sphingomyelins (SM)	rs838880	chr12:125261593	T / C	0.0072	0.0078	0.356	SCARB1	HDL
814.56	PC(34:3)+AcO-	Glycerophospholipids (GP)	Glycerophosphocholines	Phosphatidylcholines (PC)	rs838880	chr12:125261593	T / C	-0.0129	0.0091	0.1563	SCARB1	HDL
814.574	PC-O(40:9) or PC-P(40:8)	Glycerophospholipids (GP)	Glycerophosphocholines	Phosphatidylcholines (PC)	rs838880	chr12:125261593	T / C	0.0327	0.0319	0.3053	SCARB1	HDL
814.632	PE(41:2)	Glycerophospholipids (GP)	Glycerophosphoethanolamines	Phosphatidylethanolamines (PE)	rs838880	chr12:125261593	T / C	-0.0093	0.0073	0.2027	SCARB1	HDL
814.669	PC-P(39:1)	Glycerophospholipids (GP)	Glycerophosphocholines	Phosphatidylcholines (PC)	rs838880	chr12:125261593	T / C	0.007	0.0079	0.3756	SCARB1	HDL
815.7	SM(42:1)	Sphingolipids (SP)	Phosphosphingolipids	Sphingomyelins (SM)	rs838880	chr12:125261593	T / C	-0.0029	0.0072	0.6871	SCARB1	HDL
816.576	PC(34:2)+AcO- or PS(38:1)-H-	Glycerophospholipids (GP)	Glycerophosphocholines	Phosphatidylcholines (PC)	rs838880	chr12:125261593	T / C	0.0003	0.0069	0.9653	SCARB1	HDL
816.684	PC-O(39:1) or PC-P(39:0)	Glycerophospholipids (GP)	Glycerophosphocholines	Phosphatidylcholines (PC)	rs838880	chr12:125261593	T / C	-0.0026	0.0063	0.6798	SCARB1	HDL
817.575	PA(45:6)-H-	Glycerophospholipids (GP)	Glycerophosphates	Phosphatic acids (PA)	rs838880	chr12:125261593	T / C	0.0006	0.0069	0.9307	SCARB1	HDL
817.644	SM(38:1)+AcO-	Sphingolipids (SP)	Phosphosphingolipids	Sphingomyelins (SM)	rs838880	chr12:125261593	T / C	0.0008	0.0076	0.9162	SCARB1	HDL
818.591	PC(34:1)+AcO-	Glycerophospholipids (GP)	Glycerophosphocholines	Phosphatidylcholines (PC)	rs838880	chr12:125261593	T / C	-0.0128	0.0075	0.08788	SCARB1	HDL
818.606	PC-O(40:7) or PC-P(40:6)	Glycerophospholipids (GP)	Glycerophosphocholines	Phosphatidylcholines (PC)	rs838880	chr12:125261593	T / C	0.0147	0.0088	0.09483	SCARB1	HDL
818.724	TG(48:3)	Glycerolipids (GL)	Triradylglycerols	Triacylglycerols (TG)	rs838880	chr12:125261593	T / C	-0.0304	0.014	0.0299	SCARB1	HDL
819.591	PA(45:5)-H-	Glycerophospholipids (GP)	Glycerophosphates	Phosphatic acids (PA)	rs838880	chr12:125261593	T / C	-0.0121	0.0073	0.09741	SCARB1	HDL
819.66	SM(38:0)+AcO-	Sphingolipids (SP)	Phosphosphingolipids	Sphingomyelins (SM)	rs838880	chr12:125261593	T / C	-0.0035	0.0086	0.684	SCARB1	HDL
820.607	PE(37:0)+AcO- or PC(34:0)+AcO-	Glycerophospholipids (GP)	Glycerophosphoethanolamines	Phosphatidylethanolamines (PE)	rs838880	chr12:125261593	T / C	-0.0131	0.0078	0.09306	SCARB1	HDL
820.621	PC-O(40:6) or PC-P(40:5)	Glycerophospholipids (GP)	Glycerophosphocholines	Phosphatidylcholines (PC)	rs838880	chr12:125261593	T / C	0.0137	0.007	0.05033	SCARB1	HDL
820.739	TG(48:2)	Glycerolipids (GL)	Triradylglycerols	Triacylglycerols (TG)	rs838880	chr12:125261593	T / C	-0.034	0.0151	0.02434	SCARB1	HDL
821.606	PA(45:4)-H-	Glycerophospholipids (GP)	Glycerophosphates	Phosphatic acids (PA)	rs838880	chr12:125261593	T / C	-0.0104	0.0075	0.1655	SCARB1	HDL
822.529	PE(38:6)+AcO-	Glycerophospholipids (GP)	Glycerophosphoethanolamines	Phosphatidylethanolamines (PE)	rs838880	chr12:125261593	T / C	0.0543	0.0282	0.05416	SCARB1	HDL
822.637	PC-O(40:5)	Glycerophospholipids (GP)	Glycerophosphocholines	Phosphatidylcholines (PC)	rs838880	chr12:125261593	T / C	0.0141	0.0075	0.06011	SCARB1	HDL
822.755	TG(48:1)	Glycerolipids (GL)	Triradylglycerols	Triacylglycerols (TG)	rs838880	chr12:125261593	T / C	-0.0371	0.0174	0.03299	SCARB1	HDL
823.534	PI(33:0)-H-	Glycerophospholipids (GP)	Glycerophosphoinositols	Phosphatidylinositols (PI)	rs838880	chr12:125261593	T / C	0.0787	0.0452	0.08166	SCARB1	HDL
824.771	TG(48:0)	Glycerolipids (GL)	Triradylglycerols	Triacylglycerols (TG)	rs838880	chr12:125261593	T / C	-0.0468	0.023	0.04187	SCARB1	HDL
825.592	SM(44:9)-H-	Sphingolipids (SP)	Phosphosphingolipids	Sphingomyelins (SM)	rs838880	chr12:125261593	T / C	0.0085	0.0082	0.2999	SCARB1	HDL
829.644	SM(39:2)+AcO-	Sphingolipids (SP)	Phosphosphingolipids	Sphingomyelins (SM)	rs838880	chr12:125261593	T / C	0.0067	0.0095	0.4806	SCARB1	HDL
830.569	PC(40:8)	Glycerophospholipids (GP)	Glycerophosphocholines	Phosphatidylcholines (PC)	rs838880	chr12:125261593	T / C	0.0295	0.0098	0.002611	SCARB1	HDL
830.592	PC(35:2)+AcO- or PS(39:1)-H-	Glycerophospholipids (GP)	Glycerophosphocholines	Phosphatidylcholines (PC)	rs838880	chr12:125261593	T / C	0.001	0.0085	0.9063	SCARB1	HDL
831.66	SM(39:1)+AcO-	Sphingolipids (SP)	Phosphosphingolipids	Sphingomyelins (SM)	rs838880	chr12:125261593	T / C	-0.0033	0.0094	0.7255	SCARB1	HDL
832.535	PS(35:2)+AcO-	Glycerophospholipids (GP)	Glycerophosphoserines	Phosphatidylserines (PS)	rs838880	chr12:125261593	T / C	0.0544	0.0236	0.02116	SCARB1	HDL
832.607	PE(38:1)+AcO- or PC(35:1)+AcO-	Glycerophospholipids (GP)	Glycerophosphoethanolamines	Phosphatidylethanolamines (PE)	rs838880	chr12:125261593	T / C	-0.0132	0.0098	0.178	SCARB1	HDL
832.739	TG(49:3)	Glycerolipids (GL)	Triradylglycerols	Triacylglycerols (TG)	rs838880	chr12:125261593	T / C	-0.0411	0.0211	0.05143	SCARB1	HDL
833.519	PI(34:2)-H-	Glycerophospholipids (GP)	Glycerophosphoinositols	Phosphatidylinositols (PI)	rs838880	chr12:125261593	T / C	-0.0111	0.0089	0.2123	SCARB1	HDL
833.606	PA(46:5)-H-	Glycerophospholipids (GP)	Glycerophosphates	Phosphatic acids (PA)	rs838880	chr12:125261593	T / C	-0.0098	0.0093	0.292	SCARB1	HDL
834.529	PE(39:7)+AcO- or PS(40:6)-H-	Glycerophospholipids (GP)	Glycerophosphoethanolamines	Phosphatidylethanolamines (PE)	rs838880	chr12:125261593	T / C	-0.0109	0.0091	0.231	SCARB1	HDL
834.601	PE(43:6)	Glycerophospholipids (GP)	Glycerophosphoethanolamines	Phosphatidylethanolamines (PE)	rs838880	chr12:125261593	T / C	0.0052	0.0083	0.531	SCARB1	HDL
834.755	TG(49:2)	Glycerolipids (GL)	Triradylglycerols	Triacylglycerols (TG)	rs838880	chr12:125261593	T / C	-0.0339	0.0151	0.02477	SCARB1	HDL
835.534	PI(34:1)-H-	Glycerophospholipids (GP)	Glycerophosphoinositols	Phosphatidylinositols (PI)	rs838880	chr12:125261593	T / C	-0.0138	0.0105	0.1888	SCARB1	HDL
835.597	SM(40:6)+AcO-	Sphingolipids (SP)	Phosphosphingolipids	Sphingomyelins (SM)	rs838880	chr12:125261593	T / C	0.0046	0.0123	0.7084	SCARB1	HDL
836.545	PC(36:6)+AcO- or PE(39:6)+AcO-	Glycerophospholipids (GP)	Glycerophosphocholines	Phosphatidylcholines (PC)	rs838880	chr12:125261593	T / C	-0.0144	0.0113	0.2025	SCARB1	HDL
836.616	PE(43:5)	Glycerophospholipids (GP)	Glycerophosphoethanolamines	Phosphatidylethanolamines (PE)	rs838880	chr12:125261593	T / C	0.0023	0.0074	0.7559	SCARB1	HDL
836.77	TG(49:1)	Glycerolipids (GL)	Triradylglycerols	Triacylglycerols (TG)	rs838880	chr12:125261593	T / C	-0.0379	0.0175	0.03033	SCARB1	HDL
837.55	PI(34:0)-H-	Glycerophospholipids (GP)	Glycerophosphoinositols	Phosphatidylinositols (PI)	rs838880	chr12:125261593	T / C	-0.0164	0.0148	0.2678	SCARB1	HDL
838.56	PE(39:5)+AcO- or PC(36:5)+AcO-	Glycerophospholipids (GP)	Glycerophosphoethanolamines	Phosphatidylethanolamines (PE)	rs838880	chr12:125261593	T / C	0.0007	0.0131	0.9574	SCARB1	HDL
838.574	PC-O(42:11) or PC-P(42:10)	Glycerophospholipids (GP)	Glycerophosphocholines	Phosphatidylcholines (PC)	rs838880	chr12:125261593	T / C	0.0417	0.0802	0.6031	SCARB1	HDL
840.576	PC(36:4)+AcO- or PE(39:4)+AcO-	Glycerophospholipids (GP)	Glycerophosphocholines	Phosphatidylcholines (PC)	rs838880	chr12:125261593	T / C	0.0112	0.007	0.1096	SCARB1	HDL
841.644	SM(40:3)+AcO-	Sphingolipids (SP)	Phosphosphingolipids	Sphingomyelins (SM)	rs838880	chr12:125261593	T / C	0.0054	0.0101	0.5929	SCARB1	HDL
842.592	PC(36:3)+AcO-	Glycerophospholipids (GP)	Glycerophosphocholines	Phosphatidylcholines (PC)	rs838880	chr12:125261593	T / C	-0.0026	0.0065	0.6892	SCARB1	HDL
842.664	PC(40:1)-H-	Glycerophospholipids (GP)	Glycerophosphocholines	Phosphatidylcholines (PC)	rs838880	chr12:125261593	T / C	0.01	0.0106	0.3455	SCARB1	HDL
843.66	SM(40:2)+AcO-	Sphingolipids (SP)	Phosphosphingolipids	Sphingomyelins (SM)	rs838880	chr12:125261593	T / C	0.0035	0.0075	0.6407	SCARB1	HDL
844.607	PC(36:2)+AcO- or PE(39:2)+AcO-	Glycerophospholipids (GP)	Glycerophosphocholines	Phosphatidylcholines (PC)	rs838880	chr12:125261593	T / C	0	0.0068	1	SCARB1	HDL
844.739	TG(50:4)	Glycerolipids (GL)	Triradylglycerols	Triacylglycerols (TG)	rs838880	chr12:125261593	T / C	-0.0122	0.0113	0.2803	SCARB1	HDL
845.675	SM(40:1)+AcO-	Sphingolipids (SP)	Phosphosphingolipids	Sphingomyelins (SM)	rs838880	chr12:125261593	T / C	0.0017	0.0076	0.823	SCARB1	HDL
846.623	PE(39:1)+AcO- or PC(36:1)+AcO-	Glycerophospholipids (GP)	Glycerophosphoethanolamines	Phosphatidylethanolamines (PE)	rs838880	chr12:125261593	T / C	-0.012	0.0088	0.1727	SCARB1	HDL
846.755	TG(50:3)	Glycerolipids (GL)	Triradylglycerols	Triacylglycerols (TG)	rs838880	chr12:125261593	T / C	-0.0176	0.0101	0.08141	SCARB1	HDL
847.534	PI(35:2)-H-	Glycerophospholipids (GP)	Glycerophosphoinositols	Phosphatidylinositols (PI)	rs838880	chr12:125261593	T / C	-0.0208	0.0148	0.1599	SCARB1	HDL
847.691	SM(40:0)+AcO-	Sphingolipids (SP)	Phosphosphingolipids	Sphingomyelins (SM)	rs838880	chr12:125261593	T / C	-0.0004	0.0079	0.9596	SCARB1	HDL
848.566	PS(36:1)+AcO-	Glycerophospholipids (GP)	Glycerophosphoserines	Phosphatidylserines (PS)	rs838880	chr12:125261593	T / C	0.0108	0.0131	0.4097	SCARB1	HDL
848.639	PC(36:0)+AcO-	Glycerophospholipids (GP)	Glycerophosphocholines	Phosphatidylcholines (PC)	rs838880	chr12:125261593	T / C	0.0026	0.0092	0.7775	SCARB1	HDL
848.77	TG(50:2)	Glycerolipids (GL)	Triradylglycerols	Triacylglycerols (TG)	rs838880	chr12:125261593	T / C	-0.0248	0.0115	0.03104	SCARB1	HDL
849.565	PA(43:6)+AcO-	Glycerophospholipids (GP)	Glycerophosphates	Phosphatic acids (PA)	rs838880	chr12:125261593	T / C	0.016	0.0138	0.2463	SCARB1	HDL
850.56	PC(37:6)+AcO- or PE(40:6)+AcO-	Glycerophospholipids (GP)	Glycerophosphocholines	Phosphatidylcholines (PC)	rs838880	chr12:125261593	T / C	0.0169	0.0112	0.1313	SCARB1	HDL
850.786	TG(50:1)	Glycerolipids (GL)	Triradylglycerols	Triacylglycerols (TG)	rs838880	chr12:125261593	T / C	-0.0289	0.0147	0.0493	SCARB1	HDL
851.602	PG(37:0)+AcO-	Glycerophospholipids (GP)	Glycerophosphoglycerols	Phosphatidylglycerols (PG)	rs838880	chr12:125261593	T / C	0.0135	0.0084	0.108	SCARB1	HDL
852.576	PC(37:5)+AcO- or PE(40:5)+AcO-	Glycerophospholipids (GP)	Glycerophosphocholines	Phosphatidylcholines (PC)	rs838880	chr12:125261593	T / C	0.0199	0.0095	0.03619	SCARB1	HDL
852.802	TG(50:0)	Glycerolipids (GL)	Triradylglycerols	Triacylglycerols (TG)	rs838880	chr12:125261593	T / C	-0.0284	0.0139	0.04104	SCARB1	HDL
854.591	PC(37:4)+AcO- or PE(40:4)+AcO-	Glycerophospholipids (GP)	Glycerophosphocholines	Phosphatidylcholines (PC)	rs838880	chr12:125261593	T / C	0.0152	0.0094	0.1059	SCARB1	HDL
856.607	PE(40:3)+AcO- or PC(37:3)+AcO-	Glycerophospholipids (GP)	Glycerophosphoethanolamines	Phosphatidylethanolamines (PE)	rs838880	chr12:125261593	T / C	-0.0057	0.0092	0.5355	SCARB1	HDL
857.519	PI(36:4)-H-	Glycerophospholipids (GP)	Glycerophosphoinositols	Phosphatidylinositols (PI)	rs838880	chr12:125261593	T / C	-0.0057	0.0086	0.5075	SCARB1	HDL
857.675	SM(41:2)+AcO-	Sphingolipids (SP)	Phosphosphingolipids	Sphingomyelins (SM)	rs838880	chr12:125261593	T / C	0.0033	0.0082	0.6874	SCARB1	HDL
858.529	PS(42:8)-H-	Glycerophospholipids (GP)	Glycerophosphoserines	Phosphatidylserines (PS)	rs838880	chr12:125261593	T / C	-0.0053	0.0087	0.5424	SCARB1	HDL
858.754	TG(51:4)	Glycerolipids (GL)	Triradylglycerols	Triacylglycerols (TG)	rs838880	chr12:125261593	T / C	-0.0119	0.016	0.457	SCARB1	HDL
859.534	PI(36:3)-H-	Glycerophospholipids (GP)	Glycerophosphoinositols	Phosphatidylinositols (PI)	rs838880	chr12:125261593	T / C	-0.0097	0.0092	0.2917	SCARB1	HDL
859.597	SM(42:8)+AcO-	Sphingolipids (SP)	Phosphosphingolipids	Sphingomyelins (SM)	rs838880	chr12:125261593	T / C	0.025	0.0186	0.1789	SCARB1	HDL
859.691	SM(41:1)+AcO-	Sphingolipids (SP)	Phosphosphingolipids	Sphingomyelins (SM)	rs838880	chr12:125261593	T / C	-0.0036	0.0098	0.7134	SCARB1	HDL
860.545	PC(38:8)+AcO- or PS(42:7)-H-	Glycerophospholipids (GP)	Glycerophosphocholines	Phosphatidylcholines (PC)	rs838880	chr12:125261593	T / C	-0.0059	0.0089	0.5074	SCARB1	HDL
860.77	TG(51:3)	Glycerolipids (GL)	Triradylglycerols	Triacylglycerols (TG)	rs838880	chr12:125261593	T / C	-0.0142	0.0106	0.1804	SCARB1	HDL
861.55	PI(36:2)-H-	Glycerophospholipids (GP)	Glycerophosphoinositols	Phosphatidylinositols (PI)	rs838880	chr12:125261593	T / C	-0.0024	0.0076	0.7522	SCARB1	HDL
861.707	SM(41:0)+AcO-	Sphingolipids (SP)	Phosphosphingolipids	Sphingomyelins (SM)	rs838880	chr12:125261593	T / C	0	0.0103	1	SCARB1	HDL
862.56	PC(38:7)+AcO-	Glycerophospholipids (GP)	Glycerophosphocholines	Phosphatidylcholines (PC)	rs838880	chr12:125261593	T / C	-0.0012	0.008	0.8808	SCARB1	HDL
862.786	TG(51:2)	Glycerolipids (GL)	Triradylglycerols	Triacylglycerols (TG)	rs838880	chr12:125261593	T / C	-0.0256	0.0122	0.03587	SCARB1	HDL
863.565	PI(36:1)-H-	Glycerophospholipids (GP)	Glycerophosphoinositols	Phosphatidylinositols (PI)	rs838880	chr12:125261593	T / C	-0.0105	0.0101	0.2985	SCARB1	HDL
863.581	PA(44:6)+AcO- or PG(43:6)-H-	Glycerophospholipids (GP)	Glycerophosphates	Phosphatic acids (PA)	rs838880	chr12:125261593	T / C	-0.0106	0.0101	0.2939	SCARB1	HDL
864.576	PC(38:6)+AcO-	Glycerophospholipids (GP)	Glycerophosphocholines	Phosphatidylcholines (PC)	rs838880	chr12:125261593	T / C	0.009	0.0093	0.3332	SCARB1	HDL
864.802	TG(51:1)	Glycerolipids (GL)	Triradylglycerols	Triacylglycerols (TG)	rs838880	chr12:125261593	T / C	-0.0417	0.0182	0.02195	SCARB1	HDL
865.581	PI(36:0)-H-	Glycerophospholipids (GP)	Glycerophosphoinositols	Phosphatidylinositols (PI)	rs838880	chr12:125261593	T / C	0.0099	0.009	0.2713	SCARB1	HDL
866.592	PC(38:5)+AcO-	Glycerophospholipids (GP)	Glycerophosphocholines	Phosphatidylcholines (PC)	rs838880	chr12:125261593	T / C	0.0082	0.0077	0.2869	SCARB1	HDL
868.607	PC(38:4)+AcO- or PE(41:4)+AcO-	Glycerophospholipids (GP)	Glycerophosphocholines	Phosphatidylcholines (PC)	rs838880	chr12:125261593	T / C	0.01	0.008	0.2113	SCARB1	HDL
868.739	TG(52:6)	Glycerolipids (GL)	Triradylglycerols	Triacylglycerols (TG)	rs838880	chr12:125261593	T / C	0.0015	0.0165	0.9276	SCARB1	HDL
869.675	SM(42:3)+AcO-	Sphingolipids (SP)	Phosphosphingolipids	Sphingomyelins (SM)	rs838880	chr12:125261593	T / C	0.0071	0.0087	0.4144	SCARB1	HDL
870.55	PS(38:4)+AcO-	Glycerophospholipids (GP)	Glycerophosphoserines	Phosphatidylserines (PS)	rs838880	chr12:125261593	T / C	0.0299	0.0246	0.2242	SCARB1	HDL
870.623	PC(38:3)+AcO- or PE(41:3)+AcO-	Glycerophospholipids (GP)	Glycerophosphocholines	Phosphatidylcholines (PC)	rs838880	chr12:125261593	T / C	-0.0145	0.0087	0.09558	SCARB1	HDL
870.754	TG(52:5)	Glycerolipids (GL)	Triradylglycerols	Triacylglycerols (TG)	rs838880	chr12:125261593	T / C	0.0046	0.0124	0.7107	SCARB1	HDL
871.691	SM(42:2)+AcO-	Sphingolipids (SP)	Phosphosphingolipids	Sphingomyelins (SM)	rs838880	chr12:125261593	T / C	0.0093	0.0088	0.2906	SCARB1	HDL
871.763	SM(46:1)	Sphingolipids (SP)	Phosphosphingolipids	Sphingomyelins (SM)	rs838880	chr12:125261593	T / C	0.0044	0.0126	0.7269	SCARB1	HDL
872.566	PS(38:3)+AcO-	Glycerophospholipids (GP)	Glycerophosphoserines	Phosphatidylserines (PS)	rs838880	chr12:125261593	T / C	-0.0119	0.016	0.457	SCARB1	HDL
872.638	PE(41:2)+AcO- or PS(42:1)-H-	Glycerophospholipids (GP)	Glycerophosphoethanolamines	Phosphatidylethanolamines (PE)	rs838880	chr12:125261593	T / C	-0.0136	0.0102	0.1824	SCARB1	HDL
872.77	TG(52:4)	Glycerolipids (GL)	Triradylglycerols	Triacylglycerols (TG)	rs838880	chr12:125261593	T / C	0.0059	0.0105	0.5742	SCARB1	HDL
873.707	SM(42:1)+AcO-	Sphingolipids (SP)	Phosphosphingolipids	Sphingomyelins (SM)	rs838880	chr12:125261593	T / C	-0.005	0.0082	0.542	SCARB1	HDL
874.786	TG(52:3)	Glycerolipids (GL)	Triradylglycerols	Triacylglycerols (TG)	rs838880	chr12:125261593	T / C	-0.0009	0.0086	0.9167	SCARB1	HDL
875.722	SM(42:0)+AcO-	Sphingolipids (SP)	Phosphosphingolipids	Sphingomyelins (SM)	rs838880	chr12:125261593	T / C	-0.0026	0.0082	0.7512	SCARB1	HDL
876.597	PS(38:1)+AcO-	Glycerophospholipids (GP)	Glycerophosphoserines	Phosphatidylserines (PS)	rs838880	chr12:125261593	T / C	0.0101	0.0118	0.392	SCARB1	HDL
876.802	TG(52:2)	Glycerolipids (GL)	Triradylglycerols	Triacylglycerols (TG)	rs838880	chr12:125261593	T / C	-0.0134	0.0095	0.1584	SCARB1	HDL
877.596	PA(45:6)+AcO- or PG(44:6)-H-	Glycerophospholipids (GP)	Glycerophosphates	Phosphatic acids (PA)	rs838880	chr12:125261593	T / C	0.0208	0.0153	0.174	SCARB1	HDL
878.592	PC(39:6)+AcO- or PS(43:5)-H-	Glycerophospholipids (GP)	Glycerophosphocholines	Phosphatidylcholines (PC)	rs838880	chr12:125261593	T / C	0.0056	0.0103	0.5867	SCARB1	HDL
878.817	TG(52:1)	Glycerolipids (GL)	Triradylglycerols	Triacylglycerols (TG)	rs838880	chr12:125261593	T / C	-0.0099	0.0091	0.2766	SCARB1	HDL
880.833	TG(52:0)	Glycerolipids (GL)	Triradylglycerols	Triacylglycerols (TG)	rs838880	chr12:125261593	T / C	-0.0364	0.0204	0.07437	SCARB1	HDL
881.519	PI(38:6)-H-	Glycerophospholipids (GP)	Glycerophosphoinositols	Phosphatidylinositols (PI)	rs838880	chr12:125261593	T / C	-0.0049	0.01	0.6241	SCARB1	HDL
883.534	PI(38:5)-H-	Glycerophospholipids (GP)	Glycerophosphoinositols	Phosphatidylinositols (PI)	rs838880	chr12:125261593	T / C	-0.0037	0.0095	0.6969	SCARB1	HDL
884.545	PS(44:9)-H-	Glycerophospholipids (GP)	Glycerophosphoserines	Phosphatidylserines (PS)	rs838880	chr12:125261593	T / C	-0.0028	0.0092	0.7609	SCARB1	HDL
884.566	PS(39:4)+AcO-	Glycerophospholipids (GP)	Glycerophosphoserines	Phosphatidylserines (PS)	rs838880	chr12:125261593	T / C	0.0191	0.0142	0.1786	SCARB1	HDL
885.55	PI(38:4)-H-	Glycerophospholipids (GP)	Glycerophosphoinositols	Phosphatidylinositols (PI)	rs838880	chr12:125261593	T / C	0.0092	0.0068	0.1761	SCARB1	HDL
886.56	PC(40:9)+AcO-	Glycerophospholipids (GP)	Glycerophosphocholines	Phosphatidylcholines (PC)	rs838880	chr12:125261593	T / C	0.0092	0.0069	0.1824	SCARB1	HDL
886.786	TG(53:4)	Glycerolipids (GL)	Triradylglycerols	Triacylglycerols (TG)	rs838880	chr12:125261593	T / C	-0.0053	0.0111	0.633	SCARB1	HDL
887.566	PI(38:3)-H-	Glycerophospholipids (GP)	Glycerophosphoinositols	Phosphatidylinositols (PI)	rs838880	chr12:125261593	T / C	-0.0097	0.0079	0.2195	SCARB1	HDL
888.576	PC(40:8)+AcO-	Glycerophospholipids (GP)	Glycerophosphocholines	Phosphatidylcholines (PC)	rs838880	chr12:125261593	T / C	-0.0094	0.0095	0.3224	SCARB1	HDL
888.742	PC(43:0)	Glycerophospholipids (GP)	Glycerophosphocholines	Phosphatidylcholines (PC)	rs838880	chr12:125261593	T / C	0.0682	0.0489	0.1631	SCARB1	HDL
888.802	TG(53:3)	Glycerolipids (GL)	Triradylglycerols	Triacylglycerols (TG)	rs838880	chr12:125261593	T / C	-0.009	0.0097	0.3535	SCARB1	HDL
890.592	PC(40:7)+AcO-	Glycerophospholipids (GP)	Glycerophosphocholines	Phosphatidylcholines (PC)	rs838880	chr12:125261593	T / C	0.0128	0.009	0.155	SCARB1	HDL
890.781	TG_oxid(52:3)	Glycerolipids (GL)	Triradylglycerols	Triacylglycerols (TG)	rs838880	chr12:125261593	T / C	-0.0138	0.0278	0.6196	SCARB1	HDL
890.817	TG(53:2)	Glycerolipids (GL)	Triradylglycerols	Triacylglycerols (TG)	rs838880	chr12:125261593	T / C	-0.0179	0.0108	0.09744	SCARB1	HDL
891.597	PI(38:1)-H-	Glycerophospholipids (GP)	Glycerophosphoinositols	Phosphatidylinositols (PI)	rs838880	chr12:125261593	T / C	0.0106	0.0093	0.2544	SCARB1	HDL
892.607	PC(40:6)+AcO- or PE(43:6)+AcO-	Glycerophospholipids (GP)	Glycerophosphocholines	Phosphatidylcholines (PC)	rs838880	chr12:125261593	T / C	0.0006	0.01	0.9522	SCARB1	HDL
893.612	PI(38:0)-H-	Glycerophospholipids (GP)	Glycerophosphoinositols	Phosphatidylinositols (PI)	rs838880	chr12:125261593	T / C	0.0029	0.01	0.7718	SCARB1	HDL
894.623	PC(40:5)+AcO- or PE(43:5)+AcO-	Glycerophospholipids (GP)	Glycerophosphocholines	Phosphatidylcholines (PC)	rs838880	chr12:125261593	T / C	-0.0019	0.0081	0.8145	SCARB1	HDL
894.754	TG(54:7)	Glycerolipids (GL)	Triradylglycerols	Triacylglycerols (TG)	rs838880	chr12:125261593	T / C	0.0153	0.0166	0.3567	SCARB1	HDL
896.566	PS(40:5)+AcO-	Glycerophospholipids (GP)	Glycerophosphoserines	Phosphatidylserines (PS)	rs838880	chr12:125261593	T / C	0.0236	0.0156	0.1303	SCARB1	HDL
896.639	PC(40:4)+AcO- or PE(43:4)+AcO-	Glycerophospholipids (GP)	Glycerophosphocholines	Phosphatidylcholines (PC)	rs838880	chr12:125261593	T / C	-0.0044	0.0103	0.6692	SCARB1	HDL
896.77	TG(54:6)	Glycerolipids (GL)	Triradylglycerols	Triacylglycerols (TG)	rs838880	chr12:125261593	T / C	0.019	0.0134	0.1562	SCARB1	HDL
898.582	PS(40:4)+AcO-	Glycerophospholipids (GP)	Glycerophosphoserines	Phosphatidylserines (PS)	rs838880	chr12:125261593	T / C	0.0193	0.0109	0.07662	SCARB1	HDL
898.786	TG(54:5)	Glycerolipids (GL)	Triradylglycerols	Triacylglycerols (TG)	rs838880	chr12:125261593	T / C	0.017	0.0113	0.1325	SCARB1	HDL
900.597	PS(40:3)+AcO-	Glycerophospholipids (GP)	Glycerophosphoserines	Phosphatidylserines (PS)	rs838880	chr12:125261593	T / C	0.0069	0.011	0.5305	SCARB1	HDL
900.67	PC(40:2)+AcO-	Glycerophospholipids (GP)	Glycerophosphocholines	Phosphatidylcholines (PC)	rs838880	chr12:125261593	T / C	0.0201	0.0092	0.0289	SCARB1	HDL
900.802	TG(54:4)	Glycerolipids (GL)	Triradylglycerols	Triacylglycerols (TG)	rs838880	chr12:125261593	T / C	0.0086	0.0104	0.4083	SCARB1	HDL
902.613	PS(40:2)+AcO-	Glycerophospholipids (GP)	Glycerophosphoserines	Phosphatidylserines (PS)	rs838880	chr12:125261593	T / C	0.0045	0.0118	0.7029	SCARB1	HDL
902.817	TG(54:3)	Glycerolipids (GL)	Triradylglycerols	Triacylglycerols (TG)	rs838880	chr12:125261593	T / C	-0.0027	0.0096	0.7785	SCARB1	HDL
904.628	PS(40:1)+AcO-	Glycerophospholipids (GP)	Glycerophosphoserines	Phosphatidylserines (PS)	rs838880	chr12:125261593	T / C	0.0506	0.0202	0.01225	SCARB1	HDL
904.739	TG(55:9)	Glycerolipids (GL)	Triradylglycerols	Triacylglycerols (TG)	rs838880	chr12:125261593	T / C	0.0551	0.0204	0.006914	SCARB1	HDL
904.796	TG_oxid(53:3)	Glycerolipids (GL)	Triradylglycerols	Triacylglycerols (TG)	rs838880	chr12:125261593	T / C	-0.0042	0.0176	0.8114	SCARB1	HDL
904.833	TG(54:2)	Glycerolipids (GL)	Triradylglycerols	Triacylglycerols (TG)	rs838880	chr12:125261593	T / C	-0.0138	0.0117	0.2382	SCARB1	HDL
906.754	TG(55:8)	Glycerolipids (GL)	Triradylglycerols	Triacylglycerols (TG)	rs838880	chr12:125261593	T / C	0.0439	0.0183	0.01644	SCARB1	HDL
909.55	PI(40:6)-H-	Glycerophospholipids (GP)	Glycerophosphoinositols	Phosphatidylinositols (PI)	rs838880	chr12:125261593	T / C	-0.0095	0.0092	0.3018	SCARB1	HDL
910.56	PC(42:11)+AcO-	Glycerophospholipids (GP)	Glycerophosphocholines	Phosphatidylcholines (PC)	rs838880	chr12:125261593	T / C	-0.009	0.0095	0.3435	SCARB1	HDL
910.582	PS(41:5)+AcO-	Glycerophospholipids (GP)	Glycerophosphoserines	Phosphatidylserines (PS)	rs838880	chr12:125261593	T / C	0.0093	0.0167	0.5776	SCARB1	HDL
911.566	PI(40:5)-H-	Glycerophospholipids (GP)	Glycerophosphoinositols	Phosphatidylinositols (PI)	rs838880	chr12:125261593	T / C	-0.0043	0.0088	0.6251	SCARB1	HDL
912.597	PS(41:4)+AcO-	Glycerophospholipids (GP)	Glycerophosphoserines	Phosphatidylserines (PS)	rs838880	chr12:125261593	T / C	0.0211	0.0113	0.06187	SCARB1	HDL
912.778	PC-P(46:1)	Glycerophospholipids (GP)	Glycerophosphocholines	Phosphatidylcholines (PC)	rs838880	chr12:125261593	T / C	0.0213	0.0278	0.4436	SCARB1	HDL
914.758	PC(45:0)-H-	Glycerophospholipids (GP)	Glycerophosphocholines	Phosphatidylcholines (PC)	rs838880	chr12:125261593	T / C	0.0042	0.0334	0.8999	SCARB1	HDL
914.794	PC-O(46:1)	Glycerophospholipids (GP)	Glycerophosphocholines	Phosphatidylcholines (PC)	rs838880	chr12:125261593	T / C	0.0348	0.028	0.2139	SCARB1	HDL
918.55	PS(42:8)+AcO-	Glycerophospholipids (GP)	Glycerophosphoserines	Phosphatidylserines (PS)	rs838880	chr12:125261593	T / C	0.0015	0.0333	0.9641	SCARB1	HDL
920.566	PS(42:7)+AcO-	Glycerophospholipids (GP)	Glycerophosphoserines	Phosphatidylserines (PS)	rs838880	chr12:125261593	T / C	0.0431	0.023	0.06094	SCARB1	HDL
922.654	PC(42:5)+AcO- or PE(45:5)+AcO-	Glycerophospholipids (GP)	Glycerophosphocholines	Phosphatidylcholines (PC)	rs838880	chr12:125261593	T / C	0.0275	0.0139	0.04788	SCARB1	HDL
922.785	TG(56:7)	Glycerolipids (GL)	Triradylglycerols	Triacylglycerols (TG)	rs838880	chr12:125261593	T / C	0.0087	0.0114	0.4454	SCARB1	HDL
923.587	PI(36:1)+AcO-	Glycerophospholipids (GP)	Glycerophosphoinositols	Phosphatidylinositols (PI)	rs838880	chr12:125261593	T / C	0.0362	0.0113	0.001357	SCARB1	HDL
924.597	PS(42:5)+AcO-	Glycerophospholipids (GP)	Glycerophosphoserines	Phosphatidylserines (PS)	rs838880	chr12:125261593	T / C	0.0198	0.01	0.0477	SCARB1	HDL
924.67	PC(42:4)+AcO- or PE(45:4)+AcO-	Glycerophospholipids (GP)	Glycerophosphocholines	Phosphatidylcholines (PC)	rs838880	chr12:125261593	T / C	0.0234	0.0114	0.04011	SCARB1	HDL
924.801	TG(56:6)	Glycerolipids (GL)	Triradylglycerols	Triacylglycerols (TG)	rs838880	chr12:125261593	T / C	0.0105	0.0094	0.264	SCARB1	HDL
925.602	PI(36:0)+AcO-	Glycerophospholipids (GP)	Glycerophosphoinositols	Phosphatidylinositols (PI)	rs838880	chr12:125261593	T / C	0.0224	0.0104	0.03125	SCARB1	HDL
926.613	PS(42:4)+AcO-	Glycerophospholipids (GP)	Glycerophosphoserines	Phosphatidylserines (PS)	rs838880	chr12:125261593	T / C	0.021	0.0106	0.04758	SCARB1	HDL
926.817	TG(56:5)	Glycerolipids (GL)	Triradylglycerols	Triacylglycerols (TG)	rs838880	chr12:125261593	T / C	0.0079	0.0089	0.3747	SCARB1	HDL
928.628	PS(42:3)+AcO-	Glycerophospholipids (GP)	Glycerophosphoserines	Phosphatidylserines (PS)	rs838880	chr12:125261593	T / C	0.0065	0.0141	0.6448	SCARB1	HDL
928.739	TG(57:11)	Glycerolipids (GL)	Triradylglycerols	Triacylglycerols (TG)	rs838880	chr12:125261593	T / C	0.0324	0.0372	0.3838	SCARB1	HDL
928.833	TG(56:4)	Glycerolipids (GL)	Triradylglycerols	Triacylglycerols (TG)	rs838880	chr12:125261593	T / C	0.007	0.0124	0.5724	SCARB1	HDL
930.754	TG(57:10)	Glycerolipids (GL)	Triradylglycerols	Triacylglycerols (TG)	rs838880	chr12:125261593	T / C	0.061	0.0348	0.07962	SCARB1	HDL
930.848	TG(56:3)	Glycerolipids (GL)	Triradylglycerols	Triacylglycerols (TG)	rs838880	chr12:125261593	T / C	0.0053	0.0163	0.7451	SCARB1	HDL
932.77	TG(57:9)	Glycerolipids (GL)	Triradylglycerols	Triacylglycerols (TG)	rs838880	chr12:125261593	T / C	0.0375	0.0428	0.3809	SCARB1	HDL
932.864	TG(56:2)	Glycerolipids (GL)	Triradylglycerols	Triacylglycerols (TG)	rs838880	chr12:125261593	T / C	-0.0099	0.0254	0.6967	SCARB1	HDL
933.55	PI(42:8)-H-	Glycerophospholipids (GP)	Glycerophosphoinositols	Phosphatidylinositols (PI)	rs838880	chr12:125261593	T / C	0.0126	0.0591	0.8312	SCARB1	HDL
936.765	TG_oxid(56:8)	Glycerolipids (GL)	Triradylglycerols	Triacylglycerols (TG)	rs838880	chr12:125261593	T / C	-0.0886	0.0477	0.06325	SCARB1	HDL
944.732	PE(46:1)+AcO- or PS(47:0)-H-	Glycerophospholipids (GP)	Glycerophosphoethanolamines	Phosphatidylethanolamines (PE)	rs838880	chr12:125261593	T / C	-0.015	0.0094	0.1105	SCARB1	HDL
946.748	PE(46:0)+AcO- or PC(43:0)+AcO-	Glycerophospholipids (GP)	Glycerophosphoethanolamines	Phosphatidylethanolamines (PE)	rs838880	chr12:125261593	T / C	-0.0274	0.0199	0.1685	SCARB1	HDL
946.785	TG(58:9)	Glycerolipids (GL)	Triradylglycerols	Triacylglycerols (TG)	rs838880	chr12:125261593	T / C	0.014	0.0212	0.509	SCARB1	HDL
947.587	PI(38:3)+AcO-	Glycerophospholipids (GP)	Glycerophosphoinositols	Phosphatidylinositols (PI)	rs838880	chr12:125261593	T / C	0.0393	0.0162	0.01527	SCARB1	HDL
950.613	PS(44:6)+AcO-	Glycerophospholipids (GP)	Glycerophosphoserines	Phosphatidylserines (PS)	rs838880	chr12:125261593	T / C	0.0329	0.0122	0.007003	SCARB1	HDL
953.634	PI(38:0)+AcO-	Glycerophospholipids (GP)	Glycerophosphoinositols	Phosphatidylinositols (PI)	rs838880	chr12:125261593	T / C	-0.0003	0.0135	0.9823	SCARB1	HDL
954.754	TG(59:12)	Glycerolipids (GL)	Triradylglycerols	Triacylglycerols (TG)	rs838880	chr12:125261593	T / C	-0.048	0.0935	0.6077	SCARB1	HDL
956.769	TG(59:11)	Glycerolipids (GL)	Triradylglycerols	Triacylglycerols (TG)	rs838880	chr12:125261593	T / C	-0.1138	0.0862	0.1868	SCARB1	HDL
967.555	PI(40:7)+AcO-	Glycerophospholipids (GP)	Glycerophosphoinositols	Phosphatidylinositols (PI)	rs838880	chr12:125261593	T / C	0.0271	0.0148	0.06709	SCARB1	HDL
199.17	FA(12:0)-H-	Fatty acyls (FA)	Fatty acids and conjugates	Free fatty acids (FA)	rs7134375	chr12:20473758	A / C	-0.0181	0.023	0.4301	LOC100506393	HDL
227.202	FA(14:0)-H-	Fatty acyls (FA)	Fatty acids and conjugates	Free fatty acids (FA)	rs7134375	chr12:20473758	A / C	0.003	0.0063	0.635	LOC100506393	HDL
241.217	FA(15:0)-H-	Fatty acyls (FA)	Fatty acids and conjugates	Free fatty acids (FA)	rs7134375	chr12:20473758	A / C	0	0.0058	0.9989	LOC100506393	HDL
253.217	FA(16:1)-H-	Fatty acyls (FA)	Fatty acids and conjugates	Free fatty acids (FA)	rs7134375	chr12:20473758	A / C	0.0234	0.0122	0.05494	LOC100506393	HDL
255.233	FA(16:0)-H-	Fatty acyls (FA)	Fatty acids and conjugates	Free fatty acids (FA)	rs7134375	chr12:20473758	A / C	0.0111	0.007	0.1137	LOC100506393	HDL
267.233	FA(17:1)-H-	Fatty acyls (FA)	Fatty acids and conjugates	Free fatty acids (FA)	rs7134375	chr12:20473758	A / C	0.011	0.0082	0.179	LOC100506393	HDL
269.249	FA(17:0)-H-	Fatty acyls (FA)	Fatty acids and conjugates	Free fatty acids (FA)	rs7134375	chr12:20473758	A / C	0.004	0.0058	0.488	LOC100506393	HDL
277.217	FA(18:3)-H-	Fatty acyls (FA)	Fatty acids and conjugates	Free fatty acids (FA)	rs7134375	chr12:20473758	A / C	-0.0025	0.012	0.8327	LOC100506393	HDL
279.233	FA(18:2)-H-	Fatty acyls (FA)	Fatty acids and conjugates	Free fatty acids (FA)	rs7134375	chr12:20473758	A / C	0.005	0.0086	0.5639	LOC100506393	HDL
281.249	FA(18:1)-H-	Fatty acyls (FA)	Fatty acids and conjugates	Free fatty acids (FA)	rs7134375	chr12:20473758	A / C	0.0138	0.0101	0.1691	LOC100506393	HDL
283.264	FA(18:0)-H-	Fatty acyls (FA)	Fatty acids and conjugates	Free fatty acids (FA)	rs7134375	chr12:20473758	A / C	0.0031	0.0071	0.6615	LOC100506393	HDL
301.217	FA(20:5)-H-	Fatty acyls (FA)	Fatty acids and conjugates	Free fatty acids (FA)	rs7134375	chr12:20473758	A / C	-0.0082	0.0158	0.6016	LOC100506393	HDL
303.233	FA(20:4)-H-	Fatty acyls (FA)	Fatty acids and conjugates	Free fatty acids (FA)	rs7134375	chr12:20473758	A / C	0.0079	0.0064	0.2123	LOC100506393	HDL
305.249	FA(20:3)-H-	Fatty acyls (FA)	Fatty acids and conjugates	Free fatty acids (FA)	rs7134375	chr12:20473758	A / C	0.0041	0.0065	0.5273	LOC100506393	HDL
325.311	FA(21:0)-H-	Fatty acyls (FA)	Fatty acids and conjugates	Free fatty acids (FA)	rs7134375	chr12:20473758	A / C	-0.0054	0.0091	0.5536	LOC100506393	HDL
327.233	FA(22:6)-H-	Fatty acyls (FA)	Fatty acids and conjugates	Free fatty acids (FA)	rs7134375	chr12:20473758	A / C	0.006	0.0076	0.432	LOC100506393	HDL
329.249	FA(22:5)-H-	Fatty acyls (FA)	Fatty acids and conjugates	Free fatty acids (FA)	rs7134375	chr12:20473758	A / C	0.0083	0.0083	0.3166	LOC100506393	HDL
331.264	FA(22:4)-H-	Fatty acyls (FA)	Fatty acids and conjugates	Free fatty acids (FA)	rs7134375	chr12:20473758	A / C	0.0091	0.0085	0.2859	LOC100506393	HDL
339.327	FA(22:0)-H-	Fatty acyls (FA)	Fatty acids and conjugates	Free fatty acids (FA)	rs7134375	chr12:20473758	A / C	-0.0043	0.01	0.6662	LOC100506393	HDL
353.343	FA(23:0)-H-	Fatty acyls (FA)	Fatty acids and conjugates	Free fatty acids (FA)	rs7134375	chr12:20473758	A / C	-0.0089	0.0101	0.3759	LOC100506393	HDL
365.342	FA(24:1)-H-	Fatty acyls (FA)	Fatty acids and conjugates	Free fatty acids (FA)	rs7134375	chr12:20473758	A / C	-0.0045	0.0076	0.5493	LOC100506393	HDL
367.336	cholesterol-loss of OH2	Sterol lipids (ST)	Sterols	Cholesterol and derivatives (Chol)	rs7134375	chr12:20473758	A / C	0.0173	0.0103	0.09259	LOC100506393	HDL
367.358	FA(24:0)-H-	Fatty acyls (FA)	Fatty acids and conjugates	Free fatty acids (FA)	rs7134375	chr12:20473758	A / C	-0.0065	0.0102	0.5191	LOC100506393	HDL
369.351	cholesterol-loss of OH	Sterol lipids (ST)	Sterols	Cholesterol and derivatives (Chol)	rs7134375	chr12:20473758	A / C	0.0047	0.0047	0.3149	LOC100506393	HDL
482.325	LPC(15:0)	Glycerophospholipids (GP)	Glycerophosphocholines	Lysophosphatidylcholines (LPC)	rs7134375	chr12:20473758	A / C	0.0002	0.0082	0.9803	LOC100506393	HDL
494.325	LPC(16:1)	Glycerophospholipids (GP)	Glycerophosphocholines	Lysophosphatidylcholines (LPC)	rs7134375	chr12:20473758	A / C	0.0083	0.0074	0.2597	LOC100506393	HDL
496.34	LPC(16:0)	Glycerophospholipids (GP)	Glycerophosphocholines	Lysophosphatidylcholines (LPC)	rs7134375	chr12:20473758	A / C	0.001	0.0065	0.8732	LOC100506393	HDL
510.356	LPC(17:0)	Glycerophospholipids (GP)	Glycerophosphocholines	Lysophosphatidylcholines (LPC)	rs7134375	chr12:20473758	A / C	0.0062	0.0096	0.5164	LOC100506393	HDL
520.34	LPC(18:2)	Glycerophospholipids (GP)	Glycerophosphocholines	Lysophosphatidylcholines (LPC)	rs7134375	chr12:20473758	A / C	-0.005	0.007	0.4756	LOC100506393	HDL
521.457	DG-H20(30:1)	Glycerolipids (GL)	Diradylglycerols	Diacylglycerols (DG)	rs7134375	chr12:20473758	A / C	-0.0019	0.0173	0.9121	LOC100506393	HDL
522.356	LPC(18:1)	Glycerophospholipids (GP)	Glycerophosphocholines	Lysophosphatidylcholines (LPC)	rs7134375	chr12:20473758	A / C	0.005	0.0071	0.4793	LOC100506393	HDL
523.473	DG-H20(30:0)	Glycerolipids (GL)	Diradylglycerols	Diacylglycerols (DG)	rs7134375	chr12:20473758	A / C	-0.0097	0.0152	0.5231	LOC100506393	HDL
524.372	LPC(18:0)	Glycerophospholipids (GP)	Glycerophosphocholines	Lysophosphatidylcholines (LPC)	rs7134375	chr12:20473758	A / C	-0.0029	0.0072	0.6864	LOC100506393	HDL
536.505	Cer(34:1)-H-	Sphingolipids (SP)	Ceramides	Ceramides (Cer)	rs7134375	chr12:20473758	A / C	-0.0039	0.0072	0.5882	LOC100506393	HDL
544.34	LPC(20:4)	Glycerophospholipids (GP)	Glycerophosphocholines	Lysophosphatidylcholines (LPC)	rs7134375	chr12:20473758	A / C	0.0117	0.0084	0.1624	LOC100506393	HDL
547.473	DG-H20(32:2)	Glycerolipids (GL)	Diradylglycerols	Diacylglycerols (DG)	rs7134375	chr12:20473758	A / C	0.0057	0.0104	0.5853	LOC100506393	HDL
551.504	DG-H20(32:0)	Glycerolipids (GL)	Diradylglycerols	Diacylglycerols (DG)	rs7134375	chr12:20473758	A / C	-0.0091	0.012	0.4471	LOC100506393	HDL
573.488	DG-H20(34:3)	Glycerolipids (GL)	Diradylglycerols	Diacylglycerols (DG)	rs7134375	chr12:20473758	A / C	0.0063	0.0086	0.4617	LOC100506393	HDL
575.504	DG-H20(34:2)	Glycerolipids (GL)	Diradylglycerols	Diacylglycerols (DG)	rs7134375	chr12:20473758	A / C	0.0053	0.0068	0.4359	LOC100506393	HDL
577.519	DG-H20(34:1)	Glycerolipids (GL)	Diradylglycerols	Diacylglycerols (DG)	rs7134375	chr12:20473758	A / C	0.0005	0.0074	0.9416	LOC100506393	HDL
579.535	DG-H20(34:0)	Glycerolipids (GL)	Diradylglycerols	Diacylglycerols (DG)	rs7134375	chr12:20473758	A / C	-0.0036	0.0089	0.6885	LOC100506393	HDL
597.488	DG-H20(36:5)	Glycerolipids (GL)	Diradylglycerols	Diacylglycerols (DG)	rs7134375	chr12:20473758	A / C	-0.0091	0.0226	0.6873	LOC100506393	HDL
599.504	DG-H20(36:4)	Glycerolipids (GL)	Diradylglycerols	Diacylglycerols (DG)	rs7134375	chr12:20473758	A / C	0.0043	0.0089	0.6295	LOC100506393	HDL
601.519	DG-H20(36:3)	Glycerolipids (GL)	Diradylglycerols	Diacylglycerols (DG)	rs7134375	chr12:20473758	A / C	0.0062	0.0076	0.411	LOC100506393	HDL
603.535	DG-H20(36:2)	Glycerolipids (GL)	Diradylglycerols	Diacylglycerols (DG)	rs7134375	chr12:20473758	A / C	0.0056	0.0064	0.3825	LOC100506393	HDL
605.551	DG-H20(36:1)	Glycerolipids (GL)	Diradylglycerols	Diacylglycerols (DG)	rs7134375	chr12:20473758	A / C	-0.0051	0.008	0.5256	LOC100506393	HDL
610.541	DG(34:2)	Glycerolipids (GL)	Diradylglycerols	Diacylglycerols (DG)	rs7134375	chr12:20473758	A / C	0.0012	0.0081	0.8775	LOC100506393	HDL
612.556	DG(34:1)	Glycerolipids (GL)	Diradylglycerols	Diacylglycerols (DG)	rs7134375	chr12:20473758	A / C	-0.0043	0.0086	0.6157	LOC100506393	HDL
614.587	CE(14:0)	Sterol lipids (ST)	Sterols	Cholesteryl esters (CE)	rs7134375	chr12:20473758	A / C	-0.0087	0.008	0.273	LOC100506393	HDL
618.583	Cer(40:2)-H-	Sphingolipids (SP)	Ceramides	Ceramides (Cer)	rs7134375	chr12:20473758	A / C	0.0029	0.0106	0.7839	LOC100506393	HDL
620.599	Cer(40:1)-H-	Sphingolipids (SP)	Ceramides	Ceramides (Cer)	rs7134375	chr12:20473758	A / C	-0.0024	0.0082	0.7661	LOC100506393	HDL
622.614	Cer(40:0)-H-	Sphingolipids (SP)	Ceramides	Ceramides (Cer)	rs7134375	chr12:20473758	A / C	-0.0065	0.012	0.5895	LOC100506393	HDL
632.599	Cer(41:2)-H-	Sphingolipids (SP)	Ceramides	Ceramides (Cer)	rs7134375	chr12:20473758	A / C	0.005	0.0113	0.6569	LOC100506393	HDL
634.541	DG(36:4)	Glycerolipids (GL)	Diradylglycerols	Diacylglycerols (DG)	rs7134375	chr12:20473758	A / C	-0.0014	0.0108	0.896	LOC100506393	HDL
634.614	Cer(41:1)-H-	Sphingolipids (SP)	Ceramides	Ceramides (Cer)	rs7134375	chr12:20473758	A / C	0.0062	0.0095	0.5163	LOC100506393	HDL
636.557	DG(36:3)	Glycerolipids (GL)	Diradylglycerols	Diacylglycerols (DG)	rs7134375	chr12:20473758	A / C	-0.0006	0.008	0.942	LOC100506393	HDL
636.63	Cer(41:0)-H-	Sphingolipids (SP)	Ceramides	Ceramides (Cer)	rs7134375	chr12:20473758	A / C	-0.0015	0.0139	0.9132	LOC100506393	HDL
638.572	DG(36:2)	Glycerolipids (GL)	Diradylglycerols	Diacylglycerols (DG)	rs7134375	chr12:20473758	A / C	-0.0003	0.007	0.9601	LOC100506393	HDL
640.602	CE(16:1)	Sterol lipids (ST)	Sterols	Cholesteryl esters (CE)	rs7134375	chr12:20473758	A / C	0.0073	0.009	0.4143	LOC100506393	HDL
642.618	CE(16:0)	Sterol lipids (ST)	Sterols	Cholesteryl esters (CE)	rs7134375	chr12:20473758	A / C	0.0024	0.0046	0.5983	LOC100506393	HDL
646.614	Cer(42:2)-H-	Sphingolipids (SP)	Ceramides	Ceramides (Cer)	rs7134375	chr12:20473758	A / C	-0.001	0.0079	0.8939	LOC100506393	HDL
648.63	Cer(42:1)-H-	Sphingolipids (SP)	Ceramides	Ceramides (Cer)	rs7134375	chr12:20473758	A / C	-0.0007	0.0079	0.9283	LOC100506393	HDL
650.646	Cer(42:0)-H-	Sphingolipids (SP)	Ceramides	Ceramides (Cer)	rs7134375	chr12:20473758	A / C	0.0022	0.0093	0.8116	LOC100506393	HDL
654.618	CE(17:1)	Sterol lipids (ST)	Sterols	Cholesteryl esters (CE)	rs7134375	chr12:20473758	A / C	0.0015	0.0095	0.8716	LOC100506393	HDL
656.43	PE(30:3)-H-	Glycerophospholipids (GP)	Glycerophosphoethanolamines	Phosphatidylethanolamines (PE)	rs7134375	chr12:20473758	A / C	-0.0059	0.0061	0.3296	LOC100506393	HDL
659.514	SM(31:1)-H-	Sphingolipids (SP)	Phosphosphingolipids	Sphingomyelins (SM)	rs7134375	chr12:20473758	A / C	0.0068	0.0055	0.2157	LOC100506393	HDL
664.603	CE(18:3)	Sterol lipids (ST)	Sterols	Cholesteryl esters (CE)	rs7134375	chr12:20473758	A / C	-0.01	0.0066	0.1306	LOC100506393	HDL
666.618	CE(18:2)	Sterol lipids (ST)	Sterols	Cholesteryl esters (CE)	rs7134375	chr12:20473758	A / C	-0.0003	0.0051	0.9474	LOC100506393	HDL
668.634	CE(18:1)	Sterol lipids (ST)	Sterols	Cholesteryl esters (CE)	rs7134375	chr12:20473758	A / C	0.0053	0.0046	0.2521	LOC100506393	HDL
670.65	CE(18:0)	Sterol lipids (ST)	Sterols	Cholesteryl esters (CE)	rs7134375	chr12:20473758	A / C	0.0049	0.0049	0.3241	LOC100506393	HDL
671.466	PA(34:2)-H-	Glycerophospholipids (GP)	Glycerophosphates	Phosphatic acids (PA)	rs7134375	chr12:20473758	A / C	0.0047	0.0082	0.5632	LOC100506393	HDL
673.481	PA(34:1)-H-	Glycerophospholipids (GP)	Glycerophosphates	Phosphatic acids (PA)	rs7134375	chr12:20473758	A / C	0.009	0.0099	0.3627	LOC100506393	HDL
673.529	SM(32:1)-H-	Sphingolipids (SP)	Phosphosphingolipids	Sphingomyelins (SM)	rs7134375	chr12:20473758	A / C	0.0131	0.006	0.02864	LOC100506393	HDL
675.543	SM(32:1)	Sphingolipids (SP)	Phosphosphingolipids	Sphingomyelins (SM)	rs7134375	chr12:20473758	A / C	0.0044	0.0052	0.4011	LOC100506393	HDL
680.62	Cer(40:1)+AcO-	Sphingolipids (SP)	Ceramides	Ceramides (Cer)	rs7134375	chr12:20473758	A / C	-0.0029	0.0074	0.6935	LOC100506393	HDL
685.529	SM(33:2)-H-	Sphingolipids (SP)	Phosphosphingolipids	Sphingomyelins (SM)	rs7134375	chr12:20473758	A / C	0.0024	0.0055	0.6642	LOC100506393	HDL
687.545	SM(33:1)-H-	Sphingolipids (SP)	Phosphosphingolipids	Sphingomyelins (SM)	rs7134375	chr12:20473758	A / C	0.0067	0.0057	0.2388	LOC100506393	HDL
688.495	Cer(42:11)+AcO-	Sphingolipids (SP)	Ceramides	Ceramides (Cer)	rs7134375	chr12:20473758	A / C	0.015	0.0208	0.4716	LOC100506393	HDL
688.603	CE(20:5)	Sterol lipids (ST)	Sterols	Cholesteryl esters (CE)	rs7134375	chr12:20473758	A / C	-0.0064	0.0114	0.5768	LOC100506393	HDL
689.56	SM(33:0)-H-	Sphingolipids (SP)	Phosphosphingolipids	Sphingomyelins (SM)	rs7134375	chr12:20473758	A / C	0.0069	0.0059	0.2467	LOC100506393	HDL
690.51	Cer(42:10)+AcO-	Sphingolipids (SP)	Ceramides	Ceramides (Cer)	rs7134375	chr12:20473758	A / C	-0.0131	0.0118	0.2661	LOC100506393	HDL
690.618	CE(20:4)	Sterol lipids (ST)	Sterols	Cholesteryl esters (CE)	rs7134375	chr12:20473758	A / C	0.0102	0.007	0.1451	LOC100506393	HDL
692.634	CE(20:3)	Sterol lipids (ST)	Sterols	Cholesteryl esters (CE)	rs7134375	chr12:20473758	A / C	0.0062	0.006	0.3001	LOC100506393	HDL
698.63	TG(39:0)	Glycerolipids (GL)	Triradylglycerols	Triacylglycerols (TG)	rs7134375	chr12:20473758	A / C	0.0098	0.0459	0.8312	LOC100506393	HDL
701.559	SM(34:2)	Sphingolipids (SP)	Phosphosphingolipids	Sphingomyelins (SM)	rs7134375	chr12:20473758	A / C	0.002	0.0045	0.6577	LOC100506393	HDL
702.508	PC(30:1)-H- or PE(33:1)-H-	Glycerophospholipids (GP)	Glycerophosphocholines	Phosphatidylcholines (PC)	rs7134375	chr12:20473758	A / C	0.0063	0.008	0.4314	LOC100506393	HDL
702.543	PC-P(31:1)	Glycerophospholipids (GP)	Glycerophosphocholines	Phosphatidylcholines (PC)	rs7134375	chr12:20473758	A / C	0.0033	0.0049	0.4947	LOC100506393	HDL
703.575	SM(34:1)	Sphingolipids (SP)	Phosphosphingolipids	Sphingomyelins (SM)	rs7134375	chr12:20473758	A / C	0.0061	0.0047	0.1895	LOC100506393	HDL
704.559	PC-O(31:1)	Glycerophospholipids (GP)	Glycerophosphocholines	Phosphatidylcholines (PC)	rs7134375	chr12:20473758	A / C	0.0066	0.0048	0.1702	LOC100506393	HDL
705.591	SM(34:0)	Sphingolipids (SP)	Phosphosphingolipids	Sphingomyelins (SM)	rs7134375	chr12:20473758	A / C	0.0063	0.0048	0.1922	LOC100506393	HDL
706.613	CE_oxid(20:4)	Sterol lipids (ST)	Sterols	Cholesteryl esters (CE)	rs7134375	chr12:20473758	A / C	0.0198	0.0125	0.1125	LOC100506393	HDL
706.635	Cer(42:2)+AcO-	Sphingolipids (SP)	Ceramides	Ceramides (Cer)	rs7134375	chr12:20473758	A / C	-0.0016	0.0087	0.8578	LOC100506393	HDL
707.598	DG-H20(44:6)	Glycerolipids (GL)	Diradylglycerols	Diacylglycerols (DG)	rs7134375	chr12:20473758	A / C	0.0279	0.0135	0.0388	LOC100506393	HDL
708.651	Cer(42:1)+AcO-	Sphingolipids (SP)	Ceramides	Ceramides (Cer)	rs7134375	chr12:20473758	A / C	-0.0068	0.0072	0.3453	LOC100506393	HDL
713.561	SM(35:2)-H-	Sphingolipids (SP)	Phosphosphingolipids	Sphingomyelins (SM)	rs7134375	chr12:20473758	A / C	0.0003	0.0064	0.9654	LOC100506393	HDL
714.508	PE(34:2)-H-	Glycerophospholipids (GP)	Glycerophosphoethanolamines	Phosphatidylethanolamines (PE)	rs7134375	chr12:20473758	A / C	-0.018	0.0082	0.02777	LOC100506393	HDL
715.576	SM(35:1)-H-	Sphingolipids (SP)	Phosphosphingolipids	Sphingomyelins (SM)	rs7134375	chr12:20473758	A / C	0.0029	0.0059	0.6226	LOC100506393	HDL
716.523	PE(34:2)	Glycerophospholipids (GP)	Glycerophosphoethanolamines	Phosphatidylethanolamines (PE)	rs7134375	chr12:20473758	A / C	-0.019	0.0095	0.04452	LOC100506393	HDL
716.524	PE(34:1)-H- or PC(31:1)-H-	Glycerophospholipids (GP)	Glycerophosphoethanolamines	Phosphatidylethanolamines (PE)	rs7134375	chr12:20473758	A / C	-0.0047	0.0085	0.578	LOC100506393	HDL
716.526	Cer(44:11)+AcO-	Sphingolipids (SP)	Ceramides	Ceramides (Cer)	rs7134375	chr12:20473758	A / C	-0.0047	0.0085	0.578	LOC100506393	HDL
717.592	SM(35:0)-H-	Sphingolipids (SP)	Phosphosphingolipids	Sphingomyelins (SM)	rs7134375	chr12:20473758	A / C	-0.0012	0.0065	0.8525	LOC100506393	HDL
718.539	PC(31:0)-H- or PE(34:0)-H-	Glycerophospholipids (GP)	Glycerophosphocholines	Phosphatidylcholines (PC)	rs7134375	chr12:20473758	A / C	0.0045	0.0055	0.4136	LOC100506393	HDL
720.554	PC(31:0) or PE(34:0)	Glycerophospholipids (GP)	Glycerophosphocholines	Phosphatidylcholines (PC)	rs7134375	chr12:20473758	A / C	0.0011	0.0112	0.9253	LOC100506393	HDL
720.591	PC-O(32:0)	Glycerophospholipids (GP)	Glycerophosphocholines	Phosphatidylcholines (PC)	rs7134375	chr12:20473758	A / C	0.0071	0.0067	0.2944	LOC100506393	HDL
728.524	PC(32:2)-H- or PE(35:2)-H-	Glycerophospholipids (GP)	Glycerophosphocholines	Phosphatidylcholines (PC)	rs7134375	chr12:20473758	A / C	-0.0057	0.0077	0.4613	LOC100506393	HDL
729.591	SM(36:2)	Sphingolipids (SP)	Phosphosphingolipids	Sphingomyelins (SM)	rs7134375	chr12:20473758	A / C	0.0015	0.0053	0.7783	LOC100506393	HDL
729.592	SM(36:1)-H-	Sphingolipids (SP)	Phosphosphingolipids	Sphingomyelins (SM)	rs7134375	chr12:20473758	A / C	0.0107	0.0074	0.1467	LOC100506393	HDL
730.539	PE(35:2)	Glycerophospholipids (GP)	Glycerophosphoethanolamines	Phosphatidylethanolamines (PE)	rs7134375	chr12:20473758	A / C	-0.0143	0.0067	0.03408	LOC100506393	HDL
730.539	PC(32:1)-H- or PE(35:1)-H-	Glycerophospholipids (GP)	Glycerophosphocholines	Phosphatidylcholines (PC)	rs7134375	chr12:20473758	A / C	-0.0002	0.009	0.9802	LOC100506393	HDL
730.575	PC-P(33:1)	Glycerophospholipids (GP)	Glycerophosphocholines	Phosphatidylcholines (PC)	rs7134375	chr12:20473758	A / C	-0.0025	0.0072	0.7298	LOC100506393	HDL
731.535	SM(32:2)+AcO-	Sphingolipids (SP)	Phosphosphingolipids	Sphingomyelins (SM)	rs7134375	chr12:20473758	A / C	-0.0001	0.0083	0.9943	LOC100506393	HDL
731.559	PA(38:1)	Glycerophospholipids (GP)	Glycerophosphates	Phosphatic acids (PA)	rs7134375	chr12:20473758	A / C	-0.0101	0.0123	0.4088	LOC100506393	HDL
731.606	SM(36:1)	Sphingolipids (SP)	Phosphosphingolipids	Sphingomyelins (SM)	rs7134375	chr12:20473758	A / C	0.0032	0.0049	0.5126	LOC100506393	HDL
732.554	PC(32:1)	Glycerophospholipids (GP)	Glycerophosphocholines	Phosphatidylcholines (PC)	rs7134375	chr12:20473758	A / C	-0.0035	0.0095	0.7093	LOC100506393	HDL
732.59	PC-O(33:1)	Glycerophospholipids (GP)	Glycerophosphocholines	Phosphatidylcholines (PC)	rs7134375	chr12:20473758	A / C	0.0005	0.0051	0.9191	LOC100506393	HDL
733.55	SM(32:1)+AcO-	Sphingolipids (SP)	Phosphosphingolipids	Sphingomyelins (SM)	rs7134375	chr12:20473758	A / C	0.0012	0.0061	0.8426	LOC100506393	HDL
733.575	PA(38:0)	Glycerophospholipids (GP)	Glycerophosphates	Phosphatic acids (PA)	rs7134375	chr12:20473758	A / C	-0.0077	0.0097	0.4272	LOC100506393	HDL
