## Additional file 2 - Supplementary Tables for "Genome-wide analysis of blood lipid metabolites in over 5,000 South Asians reveals biological insights at cardiometabolic disease loci" (part 8 of 15)

### Sheet: S15 (continued)
Table S15. Summary of associations between lipid metabolites in PROMIS and 175 major lipid loci
733.622	SM(36:0)	Sphingolipids (SP)	Phosphosphingolipids	Sphingomyelins (SM)	rs7134375	chr12:20473758	A / C	0.0017	0.0052	0.7479	LOC100506393	HDL
734.57	PC(32:0) or PE(35:0)	Glycerophospholipids (GP)	Glycerophosphocholines	Phosphatidylcholines (PC)	rs7134375	chr12:20473758	A / C	0.0026	0.0043	0.5361	LOC100506393	HDL
735.518	PA(34:0)+AcO-	Glycerophospholipids (GP)	Glycerophosphates	Phosphatic acids (PA)	rs7134375	chr12:20473758	A / C	0.01	0.0116	0.3906	LOC100506393	HDL
736.492	PE(36:5)-H-	Glycerophospholipids (GP)	Glycerophosphoethanolamines	Phosphatidylethanolamines (PE)	rs7134375	chr12:20473758	A / C	-0.0247	0.0198	0.2123	LOC100506393	HDL
738.508	PE(36:4)-H-	Glycerophospholipids (GP)	Glycerophosphoethanolamines	Phosphatidylethanolamines (PE)	rs7134375	chr12:20473758	A / C	-0.0047	0.0073	0.515	LOC100506393	HDL
740.523	PE(36:4)	Glycerophospholipids (GP)	Glycerophosphoethanolamines	Phosphatidylethanolamines (PE)	rs7134375	chr12:20473758	A / C	-0.0034	0.0077	0.6528	LOC100506393	HDL
740.524	PC(33:3)-H- or PE(36:3)-H-	Glycerophospholipids (GP)	Glycerophosphocholines	Phosphatidylcholines (PC)	rs7134375	chr12:20473758	A / C	-0.0088	0.0068	0.198	LOC100506393	HDL
742.539	PC(33:3) or PE(36:3)	Glycerophospholipids (GP)	Glycerophosphocholines	Phosphatidylcholines (PC)	rs7134375	chr12:20473758	A / C	-0.0126	0.0096	0.1867	LOC100506393	HDL
742.539	PC(33:2)-H- or PE(36:2)-H-	Glycerophospholipids (GP)	Glycerophosphocholines	Phosphatidylcholines (PC)	rs7134375	chr12:20473758	A / C	-0.0056	0.0053	0.2883	LOC100506393	HDL
742.575	PC-O(34:3)	Glycerophospholipids (GP)	Glycerophosphocholines	Phosphatidylcholines (PC)	rs7134375	chr12:20473758	A / C	-0.0012	0.0067	0.8566	LOC100506393	HDL
743.607	SM(37:1)-H-	Sphingolipids (SP)	Phosphosphingolipids	Sphingomyelins (SM)	rs7134375	chr12:20473758	A / C	0.006	0.006	0.3161	LOC100506393	HDL
744.554	PC(33:2) or PE(36:2)	Glycerophospholipids (GP)	Glycerophosphocholines	Phosphatidylcholines (PC)	rs7134375	chr12:20473758	A / C	-0.0134	0.0052	0.009614	LOC100506393	HDL
744.555	PE(36:1)-H- or PC(33:1)-H-	Glycerophospholipids (GP)	Glycerophosphoethanolamines	Phosphatidylethanolamines (PE)	rs7134375	chr12:20473758	A / C	0.0003	0.0056	0.9508	LOC100506393	HDL
744.59	PC-P(34:1)	Glycerophospholipids (GP)	Glycerophosphocholines	Phosphatidylcholines (PC)	rs7134375	chr12:20473758	A / C	-0.0003	0.0063	0.9647	LOC100506393	HDL
745.575	PA(39:1)	Glycerophospholipids (GP)	Glycerophosphates	Phosphatic acids (PA)	rs7134375	chr12:20473758	A / C	-0.0087	0.0049	0.0726	LOC100506393	HDL
745.622	SM(37:1)	Sphingolipids (SP)	Phosphosphingolipids	Sphingomyelins (SM)	rs7134375	chr12:20473758	A / C	0.0138	0.0061	0.02432	LOC100506393	HDL
746.57	PC(33:1)	Glycerophospholipids (GP)	Glycerophosphocholines	Phosphatidylcholines (PC)	rs7134375	chr12:20473758	A / C	-0.002	0.0078	0.7981	LOC100506393	HDL
746.57	PC(33:0)-H- or PE(36:0)-H-	Glycerophospholipids (GP)	Glycerophosphocholines	Phosphatidylcholines (PC)	rs7134375	chr12:20473758	A / C	-0.0003	0.0057	0.958	LOC100506393	HDL
746.606	PC-O(34:1)	Glycerophospholipids (GP)	Glycerophosphocholines	Phosphatidylcholines (PC)	rs7134375	chr12:20473758	A / C	0.0049	0.006	0.4152	LOC100506393	HDL
747.518	PA(35:1)+AcO- or PG(34:1)-H-	Glycerophospholipids (GP)	Glycerophosphates	Phosphatic acids (PA)	rs7134375	chr12:20473758	A / C	-0.0024	0.0058	0.6765	LOC100506393	HDL
747.566	SM(33:1)+AcO-	Sphingolipids (SP)	Phosphosphingolipids	Sphingomyelins (SM)	rs7134375	chr12:20473758	A / C	0.0093	0.0064	0.1501	LOC100506393	HDL
747.59	PA(39:0)	Glycerophospholipids (GP)	Glycerophosphates	Phosphatic acids (PA)	rs7134375	chr12:20473758	A / C	0.0003	0.0062	0.9669	LOC100506393	HDL
749.534	PA(35:0)+AcO-	Glycerophospholipids (GP)	Glycerophosphates	Phosphatic acids (PA)	rs7134375	chr12:20473758	A / C	-0.0002	0.0061	0.9741	LOC100506393	HDL
749.582	SM(33:0)+AcO-	Sphingolipids (SP)	Phosphosphingolipids	Sphingomyelins (SM)	rs7134375	chr12:20473758	A / C	0.0105	0.0078	0.1763	LOC100506393	HDL
750.544	PC-P(35:5)	Glycerophospholipids (GP)	Glycerophosphocholines	Phosphatidylcholines (PC)	rs7134375	chr12:20473758	A / C	0.0018	0.0068	0.7952	LOC100506393	HDL
752.524	PE(37:4)-H- or PC(34:4)-H-	Glycerophospholipids (GP)	Glycerophosphoethanolamines	Phosphatidylethanolamines (PE)	rs7134375	chr12:20473758	A / C	0.0012	0.0085	0.8842	LOC100506393	HDL
752.559	PC-O(35:5) or PC-P(35:4)	Glycerophospholipids (GP)	Glycerophosphocholines	Phosphatidylcholines (PC)	rs7134375	chr12:20473758	A / C	0.005	0.0073	0.4953	LOC100506393	HDL
754.539	PE(37:4)	Glycerophospholipids (GP)	Glycerophosphoethanolamines	Phosphatidylethanolamines (PE)	rs7134375	chr12:20473758	A / C	-0.0064	0.0083	0.4413	LOC100506393	HDL
756.554	PC(34:3)	Glycerophospholipids (GP)	Glycerophosphocholines	Phosphatidylcholines (PC)	rs7134375	chr12:20473758	A / C	-0.0086	0.0057	0.128	LOC100506393	HDL
756.555	PC(34:2)-H-	Glycerophospholipids (GP)	Glycerophosphocholines	Phosphatidylcholines (PC)	rs7134375	chr12:20473758	A / C	0.0038	0.007	0.5833	LOC100506393	HDL
757.502	PA(36:3)+AcO-	Glycerophospholipids (GP)	Glycerophosphates	Phosphatic acids (PA)	rs7134375	chr12:20473758	A / C	-0.0089	0.0064	0.1665	LOC100506393	HDL
757.574	PA(40:2)	Glycerophospholipids (GP)	Glycerophosphates	Phosphatic acids (PA)	rs7134375	chr12:20473758	A / C	-0.008	0.0055	0.1467	LOC100506393	HDL
757.623	SM(38:1)-H-	Sphingolipids (SP)	Phosphosphingolipids	Sphingomyelins (SM)	rs7134375	chr12:20473758	A / C	0.0124	0.0073	0.08811	LOC100506393	HDL
758.57	PC(34:2)	Glycerophospholipids (GP)	Glycerophosphocholines	Phosphatidylcholines (PC)	rs7134375	chr12:20473758	A / C	-0.0061	0.0035	0.08616	LOC100506393	HDL
758.57	PC(34:1)-H-	Glycerophospholipids (GP)	Glycerophosphocholines	Phosphatidylcholines (PC)	rs7134375	chr12:20473758	A / C	0.0132	0.0086	0.124	LOC100506393	HDL
759.518	PA(36:2)+AcO- or PG(35:2)-H-	Glycerophospholipids (GP)	Glycerophosphates	Phosphatic acids (PA)	rs7134375	chr12:20473758	A / C	-0.0069	0.0078	0.3737	LOC100506393	HDL
759.566	SM(34:2)+AcO-	Sphingolipids (SP)	Phosphosphingolipids	Sphingomyelins (SM)	rs7134375	chr12:20473758	A / C	-0.0068	0.0059	0.2443	LOC100506393	HDL
759.59	PA(40:1)	Glycerophospholipids (GP)	Glycerophosphates	Phosphatic acids (PA)	rs7134375	chr12:20473758	A / C	-0.0051	0.0036	0.1564	LOC100506393	HDL
759.637	SM(38:1)	Sphingolipids (SP)	Phosphosphingolipids	Sphingomyelins (SM)	rs7134375	chr12:20473758	A / C	0.0055	0.0049	0.2613	LOC100506393	HDL
760.585	PE(37:1)	Glycerophospholipids (GP)	Glycerophosphoethanolamines	Phosphatidylethanolamines (PE)	rs7134375	chr12:20473758	A / C	-0.0004	0.0046	0.9302	LOC100506393	HDL
760.622	PC-O(35:1) or PC-P(35:0)	Glycerophospholipids (GP)	Glycerophosphocholines	Phosphatidylcholines (PC)	rs7134375	chr12:20473758	A / C	0.0054	0.0051	0.292	LOC100506393	HDL
761.558	SM(39:7)	Sphingolipids (SP)	Phosphosphingolipids	Sphingomyelins (SM)	rs7134375	chr12:20473758	A / C	-0.0047	0.0052	0.3638	LOC100506393	HDL
761.582	SM(34:1)+AcO-	Sphingolipids (SP)	Phosphosphingolipids	Sphingomyelins (SM)	rs7134375	chr12:20473758	A / C	-0.0009	0.0059	0.8767	LOC100506393	HDL
761.653	SM(38:0)	Sphingolipids (SP)	Phosphosphingolipids	Sphingomyelins (SM)	rs7134375	chr12:20473758	A / C	0.0096	0.0066	0.1464	LOC100506393	HDL
762.508	PE(38:6)-H-	Glycerophospholipids (GP)	Glycerophosphoethanolamines	Phosphatidylethanolamines (PE)	rs7134375	chr12:20473758	A / C	-0.0057	0.0091	0.5324	LOC100506393	HDL
762.601	PE(37:0)	Glycerophospholipids (GP)	Glycerophosphoethanolamines	Phosphatidylethanolamines (PE)	rs7134375	chr12:20473758	A / C	-0.0012	0.0044	0.7771	LOC100506393	HDL
763.574	SM(39:6)	Sphingolipids (SP)	Phosphosphingolipids	Sphingomyelins (SM)	rs7134375	chr12:20473758	A / C	-0.0006	0.0042	0.8807	LOC100506393	HDL
763.597	SM(34:0)+AcO-	Sphingolipids (SP)	Phosphosphingolipids	Sphingomyelins (SM)	rs7134375	chr12:20473758	A / C	-0.0003	0.0061	0.96	LOC100506393	HDL
764.524	PC(35:5)-H- or PE(38:5)-H-	Glycerophospholipids (GP)	Glycerophosphocholines	Phosphatidylcholines (PC)	rs7134375	chr12:20473758	A / C	-0.002	0.0077	0.7985	LOC100506393	HDL
766.539	PC(35:4)-H- or PE(38:4)-H-	Glycerophospholipids (GP)	Glycerophosphocholines	Phosphatidylcholines (PC)	rs7134375	chr12:20473758	A / C	0.0034	0.0053	0.5205	LOC100506393	HDL
766.574	PC-O(36:5)	Glycerophospholipids (GP)	Glycerophosphocholines	Phosphatidylcholines (PC)	rs7134375	chr12:20473758	A / C	0.008	0.0054	0.1359	LOC100506393	HDL
766.692	TG(44:1)	Glycerolipids (GL)	Triradylglycerols	Triacylglycerols (TG)	rs7134375	chr12:20473758	A / C	-0.044	0.0317	0.1657	LOC100506393	HDL
767.559	PA(41:4)	Glycerophospholipids (GP)	Glycerophosphates	Phosphatic acids (PA)	rs7134375	chr12:20473758	A / C	0.0081	0.0055	0.1362	LOC100506393	HDL
768.554	PC(35:4) or PE(38:4)	Glycerophospholipids (GP)	Glycerophosphocholines	Phosphatidylcholines (PC)	rs7134375	chr12:20473758	A / C	-0.002	0.0057	0.73	LOC100506393	HDL
768.555	PC(35:3)-H- or PE(38:3)-H-	Glycerophospholipids (GP)	Glycerophosphocholines	Phosphatidylcholines (PC)	rs7134375	chr12:20473758	A / C	-0.0022	0.0051	0.6635	LOC100506393	HDL
768.591	PC-O(36:4) or PC-P(36:3)	Glycerophospholipids (GP)	Glycerophosphocholines	Phosphatidylcholines (PC)	rs7134375	chr12:20473758	A / C	0.0061	0.0054	0.2638	LOC100506393	HDL
768.708	TG(44:0)	Glycerolipids (GL)	Triradylglycerols	Triacylglycerols (TG)	rs7134375	chr12:20473758	A / C	-0.0366	0.0307	0.2332	LOC100506393	HDL
769.623	SM(39:2)-H-	Sphingolipids (SP)	Phosphosphingolipids	Sphingomyelins (SM)	rs7134375	chr12:20473758	A / C	0.0061	0.0058	0.2999	LOC100506393	HDL
770.57	PC(35:3)	Glycerophospholipids (GP)	Glycerophosphocholines	Phosphatidylcholines (PC)	rs7134375	chr12:20473758	A / C	-0.0064	0.0062	0.2993	LOC100506393	HDL
770.606	PC-O(36:3) or PC-P(36:2)	Glycerophospholipids (GP)	Glycerophosphocholines	Phosphatidylcholines (PC)	rs7134375	chr12:20473758	A / C	-0.0025	0.0061	0.6868	LOC100506393	HDL
771.59	PA(41:2)	Glycerophospholipids (GP)	Glycerophosphates	Phosphatic acids (PA)	rs7134375	chr12:20473758	A / C	0.003	0.0085	0.7247	LOC100506393	HDL
771.639	SM(39:1)-H-	Sphingolipids (SP)	Phosphosphingolipids	Sphingomyelins (SM)	rs7134375	chr12:20473758	A / C	0.0053	0.0061	0.3796	LOC100506393	HDL
772.586	PC(35:2)	Glycerophospholipids (GP)	Glycerophosphocholines	Phosphatidylcholines (PC)	rs7134375	chr12:20473758	A / C	-0.0024	0.0061	0.6963	LOC100506393	HDL
772.586	PC(35:1)-H- or PE(38:1)-H-	Glycerophospholipids (GP)	Glycerophosphocholines	Phosphatidylcholines (PC)	rs7134375	chr12:20473758	A / C	-0.0066	0.0069	0.338	LOC100506393	HDL
772.622	PC-P(36:1)	Glycerophospholipids (GP)	Glycerophosphocholines	Phosphatidylcholines (PC)	rs7134375	chr12:20473758	A / C	-0.0009	0.0072	0.8983	LOC100506393	HDL
773.534	PG(36:2)-H-	Glycerophospholipids (GP)	Glycerophosphoglycerols	Phosphatidylglycerols (PG)	rs7134375	chr12:20473758	A / C	-0.0028	0.0066	0.673	LOC100506393	HDL
773.582	SM(35:2)+AcO-	Sphingolipids (SP)	Phosphosphingolipids	Sphingomyelins (SM)	rs7134375	chr12:20473758	A / C	-0.005	0.0072	0.484	LOC100506393	HDL
773.653	SM(39:1)	Sphingolipids (SP)	Phosphosphingolipids	Sphingomyelins (SM)	rs7134375	chr12:20473758	A / C	0.011	0.0066	0.09503	LOC100506393	HDL
773.654	SM(39:0)-H-	Sphingolipids (SP)	Phosphosphingolipids	Sphingomyelins (SM)	rs7134375	chr12:20473758	A / C	0.0045	0.007	0.5188	LOC100506393	HDL
774.601	PE(38:1)	Glycerophospholipids (GP)	Glycerophosphoethanolamines	Phosphatidylethanolamines (PE)	rs7134375	chr12:20473758	A / C	0.0022	0.0067	0.738	LOC100506393	HDL
774.638	PC-O(36:1) or PC-P(36:0)	Glycerophospholipids (GP)	Glycerophosphocholines	Phosphatidylcholines (PC)	rs7134375	chr12:20473758	A / C	0.0045	0.0107	0.6753	LOC100506393	HDL
775.549	PG(36:1)-H- or PA(37:1)+AcO-	Glycerophospholipids (GP)	Glycerophosphoglycerols	Phosphatidylglycerols (PG)	rs7134375	chr12:20473758	A / C	-0.0007	0.0063	0.9167	LOC100506393	HDL
775.574	SM(40:7)	Sphingolipids (SP)	Phosphosphingolipids	Sphingomyelins (SM)	rs7134375	chr12:20473758	A / C	0.0213	0.0368	0.562	LOC100506393	HDL
777.565	PA(37:0)+AcO-	Glycerophospholipids (GP)	Glycerophosphates	Phosphatic acids (PA)	rs7134375	chr12:20473758	A / C	0.0053	0.0051	0.3043	LOC100506393	HDL
779.508	PG(32:1)+AcO-	Glycerophospholipids (GP)	Glycerophosphoglycerols	Phosphatidylglycerols (PG)	rs7134375	chr12:20473758	A / C	0.0216	0.0163	0.1859	LOC100506393	HDL
780.555	PC(36:4)-H- or PE(39:4)-H-	Glycerophospholipids (GP)	Glycerophosphocholines	Phosphatidylcholines (PC)	rs7134375	chr12:20473758	A / C	0.015	0.0076	0.0493	LOC100506393	HDL
782.57	PC(36:4)	Glycerophospholipids (GP)	Glycerophosphocholines	Phosphatidylcholines (PC)	rs7134375	chr12:20473758	A / C	0.0055	0.0041	0.1815	LOC100506393	HDL
783.59	PA(42:3)	Glycerophospholipids (GP)	Glycerophosphates	Phosphatic acids (PA)	rs7134375	chr12:20473758	A / C	0.0055	0.0042	0.1845	LOC100506393	HDL
783.638	SM(40:3)	Sphingolipids (SP)	Phosphosphingolipids	Sphingomyelins (SM)	rs7134375	chr12:20473758	A / C	0.0202	0.0069	0.003582	LOC100506393	HDL
783.639	SM(40:2)-H-	Sphingolipids (SP)	Phosphosphingolipids	Sphingomyelins (SM)	rs7134375	chr12:20473758	A / C	0.0136	0.0063	0.03155	LOC100506393	HDL
784.586	PE(39:3)	Glycerophospholipids (GP)	Glycerophosphoethanolamines	Phosphatidylethanolamines (PE)	rs7134375	chr12:20473758	A / C	-0.0043	0.0033	0.1981	LOC100506393	HDL
785.534	PA(38:3)+AcO- or PG(37:3)-H-	Glycerophospholipids (GP)	Glycerophosphates	Phosphatic acids (PA)	rs7134375	chr12:20473758	A / C	-0.0139	0.0082	0.08959	LOC100506393	HDL
785.582	SM(36:3)+AcO-	Sphingolipids (SP)	Phosphosphingolipids	Sphingomyelins (SM)	rs7134375	chr12:20473758	A / C	0.0068	0.0108	0.532	LOC100506393	HDL
785.606	PA(42:2)	Glycerophospholipids (GP)	Glycerophosphates	Phosphatic acids (PA)	rs7134375	chr12:20473758	A / C	-0.0039	0.0033	0.239	LOC100506393	HDL
785.653	SM(40:2)	Sphingolipids (SP)	Phosphosphingolipids	Sphingomyelins (SM)	rs7134375	chr12:20473758	A / C	0.0066	0.0051	0.1928	LOC100506393	HDL
785.654	SM(40:1)-H-	Sphingolipids (SP)	Phosphosphingolipids	Sphingomyelins (SM)	rs7134375	chr12:20473758	A / C	0.0105	0.0079	0.1828	LOC100506393	HDL
786.601	PE(39:2)	Glycerophospholipids (GP)	Glycerophosphoethanolamines	Phosphatidylethanolamines (PE)	rs7134375	chr12:20473758	A / C	-0.0093	0.0034	0.006847	LOC100506393	HDL
786.637	PC-P(37:1)	Glycerophospholipids (GP)	Glycerophosphocholines	Phosphatidylcholines (PC)	rs7134375	chr12:20473758	A / C	0.0067	0.0051	0.1886	LOC100506393	HDL
787.597	SM(36:2)+AcO-	Sphingolipids (SP)	Phosphosphingolipids	Sphingomyelins (SM)	rs7134375	chr12:20473758	A / C	-0.0065	0.0064	0.312	LOC100506393	HDL
787.622	PA(42:1)	Glycerophospholipids (GP)	Glycerophosphates	Phosphatic acids (PA)	rs7134375	chr12:20473758	A / C	-0.0094	0.0034	0.005355	LOC100506393	HDL
787.669	SM(40:1)	Sphingolipids (SP)	Phosphosphingolipids	Sphingomyelins (SM)	rs7134375	chr12:20473758	A / C	0.0043	0.0048	0.3711	LOC100506393	HDL
788.524	PE(40:7)-H-	Glycerophospholipids (GP)	Glycerophosphoethanolamines	Phosphatidylethanolamines (PE)	rs7134375	chr12:20473758	A / C	0.0056	0.0097	0.5602	LOC100506393	HDL
788.545	PC(32:2)+AcO- or PE(35:2)+AcO-	Glycerophospholipids (GP)	Glycerophosphocholines	Phosphatidylcholines (PC)	rs7134375	chr12:20473758	A / C	-0.0103	0.0066	0.1219	LOC100506393	HDL
788.617	PE(39:1)	Glycerophospholipids (GP)	Glycerophosphoethanolamines	Phosphatidylethanolamines (PE)	rs7134375	chr12:20473758	A / C	-0.0079	0.0053	0.1406	LOC100506393	HDL
788.653	PC-O(37:1)	Glycerophospholipids (GP)	Glycerophosphocholines	Phosphatidylcholines (PC)	rs7134375	chr12:20473758	A / C	0.004	0.0049	0.4081	LOC100506393	HDL
789.544	PA(43:6)-H-	Glycerophospholipids (GP)	Glycerophosphates	Phosphatic acids (PA)	rs7134375	chr12:20473758	A / C	-0.0112	0.0066	0.08958	LOC100506393	HDL
789.613	SM(36:1)+AcO-	Sphingolipids (SP)	Phosphosphingolipids	Sphingomyelins (SM)	rs7134375	chr12:20473758	A / C	-0.0054	0.0061	0.3777	LOC100506393	HDL
789.684	SM(40:0)	Sphingolipids (SP)	Phosphosphingolipids	Sphingomyelins (SM)	rs7134375	chr12:20473758	A / C	0.0052	0.0048	0.2724	LOC100506393	HDL
790.539	PC(37:6)-H- or PE(40:6)-H-	Glycerophospholipids (GP)	Glycerophosphocholines	Phosphatidylcholines (PC)	rs7134375	chr12:20473758	A / C	0.0031	0.007	0.6558	LOC100506393	HDL
790.56	PC(32:1)+AcO- or PE(35:1)+AcO-	Glycerophospholipids (GP)	Glycerophosphocholines	Phosphatidylcholines (PC)	rs7134375	chr12:20473758	A / C	-0.0043	0.01	0.6703	LOC100506393	HDL
790.633	PE(39:0)	Glycerophospholipids (GP)	Glycerophosphoethanolamines	Phosphatidylethanolamines (PE)	rs7134375	chr12:20473758	A / C	-0.0083	0.0056	0.1366	LOC100506393	HDL
790.669	PC-O(37:0)	Glycerophospholipids (GP)	Glycerophosphocholines	Phosphatidylcholines (PC)	rs7134375	chr12:20473758	A / C	0.0021	0.0128	0.8707	LOC100506393	HDL
791.56	PA(43:5)-H-	Glycerophospholipids (GP)	Glycerophosphates	Phosphatic acids (PA)	rs7134375	chr12:20473758	A / C	0.0051	0.0073	0.483	LOC100506393	HDL
791.629	SM(36:0)+AcO-	Sphingolipids (SP)	Phosphosphingolipids	Sphingomyelins (SM)	rs7134375	chr12:20473758	A / C	-0.0087	0.0054	0.106	LOC100506393	HDL
792.554	PC(37:6) or PE(40:6)	Glycerophospholipids (GP)	Glycerophosphocholines	Phosphatidylcholines (PC)	rs7134375	chr12:20473758	A / C	-0.0031	0.0071	0.6655	LOC100506393	HDL
792.576	PC(32:0)+AcO-	Glycerophospholipids (GP)	Glycerophosphocholines	Phosphatidylcholines (PC)	rs7134375	chr12:20473758	A / C	-0.0049	0.0063	0.439	LOC100506393	HDL
792.708	TG(46:2)	Glycerolipids (GL)	Triradylglycerols	Triacylglycerols (TG)	rs7134375	chr12:20473758	A / C	-0.0058	0.0163	0.7231	LOC100506393	HDL
793.575	PA(43:4)-H-	Glycerophospholipids (GP)	Glycerophosphates	Phosphatic acids (PA)	rs7134375	chr12:20473758	A / C	0.0045	0.006	0.4584	LOC100506393	HDL
794.569	PC(37:5) or PE(40:5)	Glycerophospholipids (GP)	Glycerophosphocholines	Phosphatidylcholines (PC)	rs7134375	chr12:20473758	A / C	0.0008	0.007	0.909	LOC100506393	HDL
794.57	PC(37:4)-H- or PE(40:4)-H-	Glycerophospholipids (GP)	Glycerophosphocholines	Phosphatidylcholines (PC)	rs7134375	chr12:20473758	A / C	0.0105	0.0062	0.09346	LOC100506393	HDL
794.606	PC-O(38:5)	Glycerophospholipids (GP)	Glycerophosphocholines	Phosphatidylcholines (PC)	rs7134375	chr12:20473758	A / C	0.0054	0.0053	0.3077	LOC100506393	HDL
794.723	TG(46:1)	Glycerolipids (GL)	Triradylglycerols	Triacylglycerols (TG)	rs7134375	chr12:20473758	A / C	-0.0229	0.0174	0.1883	LOC100506393	HDL
796.513	PE(36:5)+AcO-	Glycerophospholipids (GP)	Glycerophosphoethanolamines	Phosphatidylethanolamines (PE)	rs7134375	chr12:20473758	A / C	0.0106	0.0226	0.6391	LOC100506393	HDL
796.586	PC(37:4)	Glycerophospholipids (GP)	Glycerophosphocholines	Phosphatidylcholines (PC)	rs7134375	chr12:20473758	A / C	0.0082	0.0077	0.2844	LOC100506393	HDL
796.586	PE(40:3)-H- or PC(37:3)-H-	Glycerophospholipids (GP)	Glycerophosphoethanolamines	Phosphatidylethanolamines (PE)	rs7134375	chr12:20473758	A / C	-0.0076	0.0065	0.2424	LOC100506393	HDL
796.622	PC-P(38:3)	Glycerophospholipids (GP)	Glycerophosphocholines	Phosphatidylcholines (PC)	rs7134375	chr12:20473758	A / C	0.0069	0.0063	0.2768	LOC100506393	HDL
796.739	TG(46:0)	Glycerolipids (GL)	Triradylglycerols	Triacylglycerols (TG)	rs7134375	chr12:20473758	A / C	-0.0347	0.0211	0.1007	LOC100506393	HDL
797.654	SM(41:2)-H-	Sphingolipids (SP)	Phosphosphingolipids	Sphingomyelins (SM)	rs7134375	chr12:20473758	A / C	0.0043	0.0068	0.5311	LOC100506393	HDL
798.529	PE(36:4)+AcO-	Glycerophospholipids (GP)	Glycerophosphoethanolamines	Phosphatidylethanolamines (PE)	rs7134375	chr12:20473758	A / C	0.036	0.0253	0.1551	LOC100506393	HDL
798.601	PC(37:3) or PE(40:3)	Glycerophospholipids (GP)	Glycerophosphocholines	Phosphatidylcholines (PC)	rs7134375	chr12:20473758	A / C	-0.0014	0.0066	0.8377	LOC100506393	HDL
798.602	PE(40:2)-H-	Glycerophospholipids (GP)	Glycerophosphoethanolamines	Phosphatidylethanolamines (PE)	rs7134375	chr12:20473758	A / C	-0.0079	0.0082	0.3361	LOC100506393	HDL
799.574	SM(42:9)	Sphingolipids (SP)	Phosphosphingolipids	Sphingomyelins (SM)	rs7134375	chr12:20473758	A / C	0.0549	0.0405	0.1757	LOC100506393	HDL
799.668	SM(41:2)	Sphingolipids (SP)	Phosphosphingolipids	Sphingomyelins (SM)	rs7134375	chr12:20473758	A / C	0.0113	0.006	0.06093	LOC100506393	HDL
799.67	SM(41:1)-H-	Sphingolipids (SP)	Phosphosphingolipids	Sphingomyelins (SM)	rs7134375	chr12:20473758	A / C	0.0036	0.0068	0.5922	LOC100506393	HDL
800.545	PC(33:3)+AcO- or PE(36:3)+AcO-	Glycerophospholipids (GP)	Glycerophosphocholines	Phosphatidylcholines (PC)	rs7134375	chr12:20473758	A / C	-0.0051	0.0126	0.6864	LOC100506393	HDL
800.653	PC-P(38:1)	Glycerophospholipids (GP)	Glycerophosphocholines	Phosphatidylcholines (PC)	rs7134375	chr12:20473758	A / C	0.0103	0.0056	0.06531	LOC100506393	HDL
801.59	SM(42:8)	Sphingolipids (SP)	Phosphosphingolipids	Sphingomyelins (SM)	rs7134375	chr12:20473758	A / C	0.0386	0.0506	0.4449	LOC100506393	HDL
801.684	SM(41:1)	Sphingolipids (SP)	Phosphosphingolipids	Sphingomyelins (SM)	rs7134375	chr12:20473758	A / C	0.0092	0.0065	0.1557	LOC100506393	HDL
801.686	SM(41:0)-H-	Sphingolipids (SP)	Phosphosphingolipids	Sphingomyelins (SM)	rs7134375	chr12:20473758	A / C	0.0039	0.0085	0.6463	LOC100506393	HDL
802.574	PC-P(39:7)	Glycerophospholipids (GP)	Glycerophosphocholines	Phosphatidylcholines (PC)	rs7134375	chr12:20473758	A / C	0.0584	0.031	0.05957	LOC100506393	HDL
802.669	PC-O(38:1)	Glycerophospholipids (GP)	Glycerophosphocholines	Phosphatidylcholines (PC)	rs7134375	chr12:20473758	A / C	0.01	0.0071	0.1595	LOC100506393	HDL
803.629	SM(37:1)+AcO-	Sphingolipids (SP)	Phosphosphingolipids	Sphingomyelins (SM)	rs7134375	chr12:20473758	A / C	0.0082	0.0072	0.2569	LOC100506393	HDL
806.569	PC(38:6)	Glycerophospholipids (GP)	Glycerophosphocholines	Phosphatidylcholines (PC)	rs7134375	chr12:20473758	A / C	0.0055	0.0055	0.3166	LOC100506393	HDL
807.503	PI(32:1)-H-	Glycerophospholipids (GP)	Glycerophosphoinositols	Phosphatidylinositols (PI)	rs7134375	chr12:20473758	A / C	0.0082	0.0133	0.537	LOC100506393	HDL
807.59	PA(44:5)	Glycerophospholipids (GP)	Glycerophosphates	Phosphatic acids (PA)	rs7134375	chr12:20473758	A / C	0.0057	0.0056	0.3133	LOC100506393	HDL
808.534	PS(33:0)+AcO-	Glycerophospholipids (GP)	Glycerophosphoserines	Phosphatidylserines (PS)	rs7134375	chr12:20473758	A / C	0.0111	0.0163	0.4956	LOC100506393	HDL
808.585	PC(38:5)	Glycerophospholipids (GP)	Glycerophosphocholines	Phosphatidylcholines (PC)	rs7134375	chr12:20473758	A / C	0.0042	0.0045	0.3435	LOC100506393	HDL
808.739	TG(47:1)	Glycerolipids (GL)	Triradylglycerols	Triacylglycerols (TG)	rs7134375	chr12:20473758	A / C	-0.0103	0.0242	0.6706	LOC100506393	HDL
809.534	PA(40:5)+AcO- or PG(39:5)-H-	Glycerophospholipids (GP)	Glycerophosphates	Phosphatic acids (PA)	rs7134375	chr12:20473758	A / C	-0.0032	0.0107	0.7671	LOC100506393	HDL
809.555	PG(34:0)+AcO-	Glycerophospholipids (GP)	Glycerophosphoglycerols	Phosphatidylglycerols (PG)	rs7134375	chr12:20473758	A / C	0.0414	0.0181	0.02188	LOC100506393	HDL
809.606	PA(44:4)	Glycerophospholipids (GP)	Glycerophosphates	Phosphatic acids (PA)	rs7134375	chr12:20473758	A / C	0.0053	0.0045	0.239	LOC100506393	HDL
809.653	SM(42:4)	Sphingolipids (SP)	Phosphosphingolipids	Sphingomyelins (SM)	rs7134375	chr12:20473758	A / C	0.0103	0.0066	0.1157	LOC100506393	HDL
810.529	PC(34:5)+AcO- or PE(37:5)+AcO-	Glycerophospholipids (GP)	Glycerophosphocholines	Phosphatidylcholines (PC)	rs7134375	chr12:20473758	A / C	-0.003	0.0129	0.8181	LOC100506393	HDL
810.601	PE(41:4)	Glycerophospholipids (GP)	Glycerophosphoethanolamines	Phosphatidylethanolamines (PE)	rs7134375	chr12:20473758	A / C	0.0048	0.0052	0.3569	LOC100506393	HDL
811.669	SM(42:3)	Sphingolipids (SP)	Phosphosphingolipids	Sphingomyelins (SM)	rs7134375	chr12:20473758	A / C	0.0067	0.0061	0.2701	LOC100506393	HDL
811.67	SM(42:2)-H-	Sphingolipids (SP)	Phosphosphingolipids	Sphingomyelins (SM)	rs7134375	chr12:20473758	A / C	0.0097	0.0091	0.2835	LOC100506393	HDL
812.544	PE(37:4)+AcO- or PC(34:4)+AcO-	Glycerophospholipids (GP)	Glycerophosphoethanolamines	Phosphatidylethanolamines (PE)	rs7134375	chr12:20473758	A / C	-0.0073	0.0096	0.4461	LOC100506393	HDL
812.617	PE(41:3)	Glycerophospholipids (GP)	Glycerophosphoethanolamines	Phosphatidylethanolamines (PE)	rs7134375	chr12:20473758	A / C	-0.0116	0.0052	0.02717	LOC100506393	HDL
812.653	PC-O(39:3) or PC-P(39:2)	Glycerophospholipids (GP)	Glycerophosphocholines	Phosphatidylcholines (PC)	rs7134375	chr12:20473758	A / C	0.0064	0.0062	0.3014	LOC100506393	HDL
813.684	SM(42:2)	Sphingolipids (SP)	Phosphosphingolipids	Sphingomyelins (SM)	rs7134375	chr12:20473758	A / C	0.0034	0.006	0.5715	LOC100506393	HDL
814.56	PC(34:3)+AcO-	Glycerophospholipids (GP)	Glycerophosphocholines	Phosphatidylcholines (PC)	rs7134375	chr12:20473758	A / C	-0.0131	0.0071	0.06507	LOC100506393	HDL
814.574	PC-O(40:9) or PC-P(40:8)	Glycerophospholipids (GP)	Glycerophosphocholines	Phosphatidylcholines (PC)	rs7134375	chr12:20473758	A / C	0.0638	0.025	0.01088	LOC100506393	HDL
814.632	PE(41:2)	Glycerophospholipids (GP)	Glycerophosphoethanolamines	Phosphatidylethanolamines (PE)	rs7134375	chr12:20473758	A / C	-0.0088	0.0058	0.1285	LOC100506393	HDL
814.669	PC-P(39:1)	Glycerophospholipids (GP)	Glycerophosphocholines	Phosphatidylcholines (PC)	rs7134375	chr12:20473758	A / C	0.0036	0.006	0.5559	LOC100506393	HDL
815.7	SM(42:1)	Sphingolipids (SP)	Phosphosphingolipids	Sphingomyelins (SM)	rs7134375	chr12:20473758	A / C	0.0026	0.0056	0.6451	LOC100506393	HDL
816.576	PC(34:2)+AcO- or PS(38:1)-H-	Glycerophospholipids (GP)	Glycerophosphocholines	Phosphatidylcholines (PC)	rs7134375	chr12:20473758	A / C	-0.0119	0.0053	0.0256	LOC100506393	HDL
816.684	PC-O(39:1) or PC-P(39:0)	Glycerophospholipids (GP)	Glycerophosphocholines	Phosphatidylcholines (PC)	rs7134375	chr12:20473758	A / C	0.0022	0.0049	0.6536	LOC100506393	HDL
817.575	PA(45:6)-H-	Glycerophospholipids (GP)	Glycerophosphates	Phosphatic acids (PA)	rs7134375	chr12:20473758	A / C	-0.0119	0.0054	0.02586	LOC100506393	HDL
817.644	SM(38:1)+AcO-	Sphingolipids (SP)	Phosphosphingolipids	Sphingomyelins (SM)	rs7134375	chr12:20473758	A / C	-0.0008	0.006	0.8946	LOC100506393	HDL
818.591	PC(34:1)+AcO-	Glycerophospholipids (GP)	Glycerophosphocholines	Phosphatidylcholines (PC)	rs7134375	chr12:20473758	A / C	-0.007	0.006	0.2441	LOC100506393	HDL
818.606	PC-O(40:7) or PC-P(40:6)	Glycerophospholipids (GP)	Glycerophosphocholines	Phosphatidylcholines (PC)	rs7134375	chr12:20473758	A / C	0.0064	0.0068	0.3438	LOC100506393	HDL
818.724	TG(48:3)	Glycerolipids (GL)	Triradylglycerols	Triacylglycerols (TG)	rs7134375	chr12:20473758	A / C	-0.0055	0.0109	0.6173	LOC100506393	HDL
819.591	PA(45:5)-H-	Glycerophospholipids (GP)	Glycerophosphates	Phosphatic acids (PA)	rs7134375	chr12:20473758	A / C	-0.0076	0.0058	0.1891	LOC100506393	HDL
819.66	SM(38:0)+AcO-	Sphingolipids (SP)	Phosphosphingolipids	Sphingomyelins (SM)	rs7134375	chr12:20473758	A / C	-0.0026	0.0067	0.6991	LOC100506393	HDL
820.607	PE(37:0)+AcO- or PC(34:0)+AcO-	Glycerophospholipids (GP)	Glycerophosphoethanolamines	Phosphatidylethanolamines (PE)	rs7134375	chr12:20473758	A / C	-0.0078	0.0062	0.2041	LOC100506393	HDL
820.621	PC-O(40:6) or PC-P(40:5)	Glycerophospholipids (GP)	Glycerophosphocholines	Phosphatidylcholines (PC)	rs7134375	chr12:20473758	A / C	0.0049	0.0055	0.3768	LOC100506393	HDL
820.739	TG(48:2)	Glycerolipids (GL)	Triradylglycerols	Triacylglycerols (TG)	rs7134375	chr12:20473758	A / C	-0.0045	0.0117	0.6993	LOC100506393	HDL
821.606	PA(45:4)-H-	Glycerophospholipids (GP)	Glycerophosphates	Phosphatic acids (PA)	rs7134375	chr12:20473758	A / C	-0.0082	0.006	0.1702	LOC100506393	HDL
822.529	PE(38:6)+AcO-	Glycerophospholipids (GP)	Glycerophosphoethanolamines	Phosphatidylethanolamines (PE)	rs7134375	chr12:20473758	A / C	0.0124	0.0212	0.5563	LOC100506393	HDL
822.637	PC-O(40:5)	Glycerophospholipids (GP)	Glycerophosphocholines	Phosphatidylcholines (PC)	rs7134375	chr12:20473758	A / C	0.0117	0.0059	0.04743	LOC100506393	HDL
822.755	TG(48:1)	Glycerolipids (GL)	Triradylglycerols	Triacylglycerols (TG)	rs7134375	chr12:20473758	A / C	-0.014	0.0137	0.3061	LOC100506393	HDL
823.534	PI(33:0)-H-	Glycerophospholipids (GP)	Glycerophosphoinositols	Phosphatidylinositols (PI)	rs7134375	chr12:20473758	A / C	0.0563	0.0337	0.09516	LOC100506393	HDL
824.771	TG(48:0)	Glycerolipids (GL)	Triradylglycerols	Triacylglycerols (TG)	rs7134375	chr12:20473758	A / C	-0.0211	0.018	0.2414	LOC100506393	HDL
825.592	SM(44:9)-H-	Sphingolipids (SP)	Phosphosphingolipids	Sphingomyelins (SM)	rs7134375	chr12:20473758	A / C	0.0059	0.0066	0.3688	LOC100506393	HDL
829.644	SM(39:2)+AcO-	Sphingolipids (SP)	Phosphosphingolipids	Sphingomyelins (SM)	rs7134375	chr12:20473758	A / C	0.0133	0.0078	0.08643	LOC100506393	HDL
830.569	PC(40:8)	Glycerophospholipids (GP)	Glycerophosphocholines	Phosphatidylcholines (PC)	rs7134375	chr12:20473758	A / C	0.0117	0.0077	0.1278	LOC100506393	HDL
830.592	PC(35:2)+AcO- or PS(39:1)-H-	Glycerophospholipids (GP)	Glycerophosphocholines	Phosphatidylcholines (PC)	rs7134375	chr12:20473758	A / C	-0.0025	0.007	0.7261	LOC100506393	HDL
831.66	SM(39:1)+AcO-	Sphingolipids (SP)	Phosphosphingolipids	Sphingomyelins (SM)	rs7134375	chr12:20473758	A / C	0.0081	0.0075	0.2781	LOC100506393	HDL
832.535	PS(35:2)+AcO-	Glycerophospholipids (GP)	Glycerophosphoserines	Phosphatidylserines (PS)	rs7134375	chr12:20473758	A / C	0.0192	0.0174	0.2707	LOC100506393	HDL
832.607	PE(38:1)+AcO- or PC(35:1)+AcO-	Glycerophospholipids (GP)	Glycerophosphoethanolamines	Phosphatidylethanolamines (PE)	rs7134375	chr12:20473758	A / C	0.0025	0.0078	0.7487	LOC100506393	HDL
832.739	TG(49:3)	Glycerolipids (GL)	Triradylglycerols	Triacylglycerols (TG)	rs7134375	chr12:20473758	A / C	0.0014	0.0166	0.9314	LOC100506393	HDL
833.519	PI(34:2)-H-	Glycerophospholipids (GP)	Glycerophosphoinositols	Phosphatidylinositols (PI)	rs7134375	chr12:20473758	A / C	0.0014	0.0071	0.8431	LOC100506393	HDL
833.606	PA(46:5)-H-	Glycerophospholipids (GP)	Glycerophosphates	Phosphatic acids (PA)	rs7134375	chr12:20473758	A / C	0.0011	0.0074	0.8775	LOC100506393	HDL
834.529	PE(39:7)+AcO- or PS(40:6)-H-	Glycerophospholipids (GP)	Glycerophosphoethanolamines	Phosphatidylethanolamines (PE)	rs7134375	chr12:20473758	A / C	0.0022	0.0072	0.7618	LOC100506393	HDL
834.601	PE(43:6)	Glycerophospholipids (GP)	Glycerophosphoethanolamines	Phosphatidylethanolamines (PE)	rs7134375	chr12:20473758	A / C	-0.0013	0.0066	0.8493	LOC100506393	HDL
834.755	TG(49:2)	Glycerolipids (GL)	Triradylglycerols	Triacylglycerols (TG)	rs7134375	chr12:20473758	A / C	0.0004	0.0115	0.975	LOC100506393	HDL
835.534	PI(34:1)-H-	Glycerophospholipids (GP)	Glycerophosphoinositols	Phosphatidylinositols (PI)	rs7134375	chr12:20473758	A / C	0.0062	0.0083	0.4505	LOC100506393	HDL
835.597	SM(40:6)+AcO-	Sphingolipids (SP)	Phosphosphingolipids	Sphingomyelins (SM)	rs7134375	chr12:20473758	A / C	-0.0084	0.0095	0.3768	LOC100506393	HDL
836.545	PC(36:6)+AcO- or PE(39:6)+AcO-	Glycerophospholipids (GP)	Glycerophosphocholines	Phosphatidylcholines (PC)	rs7134375	chr12:20473758	A / C	0.0095	0.009	0.2914	LOC100506393	HDL
836.616	PE(43:5)	Glycerophospholipids (GP)	Glycerophosphoethanolamines	Phosphatidylethanolamines (PE)	rs7134375	chr12:20473758	A / C	0.0013	0.006	0.8324	LOC100506393	HDL
836.77	TG(49:1)	Glycerolipids (GL)	Triradylglycerols	Triacylglycerols (TG)	rs7134375	chr12:20473758	A / C	-0.0085	0.0135	0.5325	LOC100506393	HDL
837.55	PI(34:0)-H-	Glycerophospholipids (GP)	Glycerophosphoinositols	Phosphatidylinositols (PI)	rs7134375	chr12:20473758	A / C	0.009	0.0115	0.4351	LOC100506393	HDL
838.56	PE(39:5)+AcO- or PC(36:5)+AcO-	Glycerophospholipids (GP)	Glycerophosphoethanolamines	Phosphatidylethanolamines (PE)	rs7134375	chr12:20473758	A / C	-0.0143	0.0104	0.1699	LOC100506393	HDL
838.574	PC-O(42:11) or PC-P(42:10)	Glycerophospholipids (GP)	Glycerophosphocholines	Phosphatidylcholines (PC)	rs7134375	chr12:20473758	A / C	0.0443	0.0595	0.4565	LOC100506393	HDL
840.576	PC(36:4)+AcO- or PE(39:4)+AcO-	Glycerophospholipids (GP)	Glycerophosphocholines	Phosphatidylcholines (PC)	rs7134375	chr12:20473758	A / C	-0.0011	0.0055	0.8389	LOC100506393	HDL
841.644	SM(40:3)+AcO-	Sphingolipids (SP)	Phosphosphingolipids	Sphingomyelins (SM)	rs7134375	chr12:20473758	A / C	0.0099	0.0077	0.1999	LOC100506393	HDL
842.592	PC(36:3)+AcO-	Glycerophospholipids (GP)	Glycerophosphocholines	Phosphatidylcholines (PC)	rs7134375	chr12:20473758	A / C	-0.0097	0.0052	0.06045	LOC100506393	HDL
842.664	PC(40:1)-H-	Glycerophospholipids (GP)	Glycerophosphocholines	Phosphatidylcholines (PC)	rs7134375	chr12:20473758	A / C	0.0139	0.0082	0.09217	LOC100506393	HDL
843.66	SM(40:2)+AcO-	Sphingolipids (SP)	Phosphosphingolipids	Sphingomyelins (SM)	rs7134375	chr12:20473758	A / C	0	0.0059	0.9932	LOC100506393	HDL
844.607	PC(36:2)+AcO- or PE(39:2)+AcO-	Glycerophospholipids (GP)	Glycerophosphocholines	Phosphatidylcholines (PC)	rs7134375	chr12:20473758	A / C	-0.0149	0.0052	0.003978	LOC100506393	HDL
844.739	TG(50:4)	Glycerolipids (GL)	Triradylglycerols	Triacylglycerols (TG)	rs7134375	chr12:20473758	A / C	-0.0002	0.009	0.9832	LOC100506393	HDL
845.675	SM(40:1)+AcO-	Sphingolipids (SP)	Phosphosphingolipids	Sphingomyelins (SM)	rs7134375	chr12:20473758	A / C	-0.0022	0.006	0.7084	LOC100506393	HDL
846.623	PE(39:1)+AcO- or PC(36:1)+AcO-	Glycerophospholipids (GP)	Glycerophosphoethanolamines	Phosphatidylethanolamines (PE)	rs7134375	chr12:20473758	A / C	-0.0131	0.0069	0.05811	LOC100506393	HDL
846.755	TG(50:3)	Glycerolipids (GL)	Triradylglycerols	Triacylglycerols (TG)	rs7134375	chr12:20473758	A / C	0.0048	0.0079	0.5486	LOC100506393	HDL
847.534	PI(35:2)-H-	Glycerophospholipids (GP)	Glycerophosphoinositols	Phosphatidylinositols (PI)	rs7134375	chr12:20473758	A / C	0.0176	0.0114	0.1225	LOC100506393	HDL
847.691	SM(40:0)+AcO-	Sphingolipids (SP)	Phosphosphingolipids	Sphingomyelins (SM)	rs7134375	chr12:20473758	A / C	-0.0025	0.0062	0.6848	LOC100506393	HDL
848.566	PS(36:1)+AcO-	Glycerophospholipids (GP)	Glycerophosphoserines	Phosphatidylserines (PS)	rs7134375	chr12:20473758	A / C	0.0064	0.0105	0.5379	LOC100506393	HDL
848.639	PC(36:0)+AcO-	Glycerophospholipids (GP)	Glycerophosphocholines	Phosphatidylcholines (PC)	rs7134375	chr12:20473758	A / C	-0.0005	0.0072	0.9402	LOC100506393	HDL
848.77	TG(50:2)	Glycerolipids (GL)	Triradylglycerols	Triacylglycerols (TG)	rs7134375	chr12:20473758	A / C	0.0021	0.009	0.8166	LOC100506393	HDL
849.565	PA(43:6)+AcO-	Glycerophospholipids (GP)	Glycerophosphates	Phosphatic acids (PA)	rs7134375	chr12:20473758	A / C	0.0214	0.0107	0.04569	LOC100506393	HDL
850.56	PC(37:6)+AcO- or PE(40:6)+AcO-	Glycerophospholipids (GP)	Glycerophosphocholines	Phosphatidylcholines (PC)	rs7134375	chr12:20473758	A / C	0.0175	0.0093	0.06028	LOC100506393	HDL
850.786	TG(50:1)	Glycerolipids (GL)	Triradylglycerols	Triacylglycerols (TG)	rs7134375	chr12:20473758	A / C	-0.0111	0.0116	0.3401	LOC100506393	HDL
851.602	PG(37:0)+AcO-	Glycerophospholipids (GP)	Glycerophosphoglycerols	Phosphatidylglycerols (PG)	rs7134375	chr12:20473758	A / C	0.0024	0.0068	0.7202	LOC100506393	HDL
852.576	PC(37:5)+AcO- or PE(40:5)+AcO-	Glycerophospholipids (GP)	Glycerophosphocholines	Phosphatidylcholines (PC)	rs7134375	chr12:20473758	A / C	0.0153	0.0079	0.05428	LOC100506393	HDL
852.802	TG(50:0)	Glycerolipids (GL)	Triradylglycerols	Triacylglycerols (TG)	rs7134375	chr12:20473758	A / C	-0.0063	0.011	0.5636	LOC100506393	HDL
854.591	PC(37:4)+AcO- or PE(40:4)+AcO-	Glycerophospholipids (GP)	Glycerophosphocholines	Phosphatidylcholines (PC)	rs7134375	chr12:20473758	A / C	0.0134	0.0077	0.08256	LOC100506393	HDL
856.607	PE(40:3)+AcO- or PC(37:3)+AcO-	Glycerophospholipids (GP)	Glycerophosphoethanolamines	Phosphatidylethanolamines (PE)	rs7134375	chr12:20473758	A / C	-0.0053	0.0075	0.4804	LOC100506393	HDL
857.519	PI(36:4)-H-	Glycerophospholipids (GP)	Glycerophosphoinositols	Phosphatidylinositols (PI)	rs7134375	chr12:20473758	A / C	-0.0048	0.007	0.4887	LOC100506393	HDL
857.675	SM(41:2)+AcO-	Sphingolipids (SP)	Phosphosphingolipids	Sphingomyelins (SM)	rs7134375	chr12:20473758	A / C	0.0087	0.0066	0.186	LOC100506393	HDL
858.529	PS(42:8)-H-	Glycerophospholipids (GP)	Glycerophosphoserines	Phosphatidylserines (PS)	rs7134375	chr12:20473758	A / C	-0.0069	0.0069	0.319	LOC100506393	HDL
858.754	TG(51:4)	Glycerolipids (GL)	Triradylglycerols	Triacylglycerols (TG)	rs7134375	chr12:20473758	A / C	0.0052	0.0129	0.6873	LOC100506393	HDL
859.534	PI(36:3)-H-	Glycerophospholipids (GP)	Glycerophosphoinositols	Phosphatidylinositols (PI)	rs7134375	chr12:20473758	A / C	-0.0009	0.0073	0.9061	LOC100506393	HDL
859.597	SM(42:8)+AcO-	Sphingolipids (SP)	Phosphosphingolipids	Sphingomyelins (SM)	rs7134375	chr12:20473758	A / C	0.0111	0.0152	0.4654	LOC100506393	HDL
859.691	SM(41:1)+AcO-	Sphingolipids (SP)	Phosphosphingolipids	Sphingomyelins (SM)	rs7134375	chr12:20473758	A / C	0.0029	0.0076	0.7006	LOC100506393	HDL
860.545	PC(38:8)+AcO- or PS(42:7)-H-	Glycerophospholipids (GP)	Glycerophosphocholines	Phosphatidylcholines (PC)	rs7134375	chr12:20473758	A / C	0.0003	0.0069	0.9607	LOC100506393	HDL
860.77	TG(51:3)	Glycerolipids (GL)	Triradylglycerols	Triacylglycerols (TG)	rs7134375	chr12:20473758	A / C	0.0042	0.0082	0.6105	LOC100506393	HDL
861.55	PI(36:2)-H-	Glycerophospholipids (GP)	Glycerophosphoinositols	Phosphatidylinositols (PI)	rs7134375	chr12:20473758	A / C	0.0047	0.006	0.4338	LOC100506393	HDL
861.707	SM(41:0)+AcO-	Sphingolipids (SP)	Phosphosphingolipids	Sphingomyelins (SM)	rs7134375	chr12:20473758	A / C	0.0092	0.0079	0.2441	LOC100506393	HDL
862.56	PC(38:7)+AcO-	Glycerophospholipids (GP)	Glycerophosphocholines	Phosphatidylcholines (PC)	rs7134375	chr12:20473758	A / C	0.0058	0.0063	0.3511	LOC100506393	HDL
862.786	TG(51:2)	Glycerolipids (GL)	Triradylglycerols	Triacylglycerols (TG)	rs7134375	chr12:20473758	A / C	0.0007	0.0095	0.9402	LOC100506393	HDL
863.565	PI(36:1)-H-	Glycerophospholipids (GP)	Glycerophosphoinositols	Phosphatidylinositols (PI)	rs7134375	chr12:20473758	A / C	0.0042	0.008	0.594	LOC100506393	HDL
863.581	PA(44:6)+AcO- or PG(43:6)-H-	Glycerophospholipids (GP)	Glycerophosphates	Phosphatic acids (PA)	rs7134375	chr12:20473758	A / C	0.004	0.008	0.6207	LOC100506393	HDL
864.576	PC(38:6)+AcO-	Glycerophospholipids (GP)	Glycerophosphocholines	Phosphatidylcholines (PC)	rs7134375	chr12:20473758	A / C	-0.0018	0.0074	0.8075	LOC100506393	HDL
864.802	TG(51:1)	Glycerolipids (GL)	Triradylglycerols	Triacylglycerols (TG)	rs7134375	chr12:20473758	A / C	-0.0138	0.0141	0.3294	LOC100506393	HDL
865.581	PI(36:0)-H-	Glycerophospholipids (GP)	Glycerophosphoinositols	Phosphatidylinositols (PI)	rs7134375	chr12:20473758	A / C	-0.0004	0.0073	0.955	LOC100506393	HDL
866.592	PC(38:5)+AcO-	Glycerophospholipids (GP)	Glycerophosphocholines	Phosphatidylcholines (PC)	rs7134375	chr12:20473758	A / C	0.0011	0.0062	0.8622	LOC100506393	HDL
868.607	PC(38:4)+AcO- or PE(41:4)+AcO-	Glycerophospholipids (GP)	Glycerophosphocholines	Phosphatidylcholines (PC)	rs7134375	chr12:20473758	A / C	-0.0012	0.0063	0.8422	LOC100506393	HDL
868.739	TG(52:6)	Glycerolipids (GL)	Triradylglycerols	Triacylglycerols (TG)	rs7134375	chr12:20473758	A / C	-0.0071	0.0135	0.5965	LOC100506393	HDL
869.675	SM(42:3)+AcO-	Sphingolipids (SP)	Phosphosphingolipids	Sphingomyelins (SM)	rs7134375	chr12:20473758	A / C	-0.0002	0.0068	0.9729	LOC100506393	HDL
870.55	PS(38:4)+AcO-	Glycerophospholipids (GP)	Glycerophosphoserines	Phosphatidylserines (PS)	rs7134375	chr12:20473758	A / C	0.0329	0.0178	0.06406	LOC100506393	HDL
870.623	PC(38:3)+AcO- or PE(41:3)+AcO-	Glycerophospholipids (GP)	Glycerophosphocholines	Phosphatidylcholines (PC)	rs7134375	chr12:20473758	A / C	-0.0175	0.0069	0.01134	LOC100506393	HDL
870.754	TG(52:5)	Glycerolipids (GL)	Triradylglycerols	Triacylglycerols (TG)	rs7134375	chr12:20473758	A / C	-0.0004	0.01	0.9714	LOC100506393	HDL
871.691	SM(42:2)+AcO-	Sphingolipids (SP)	Phosphosphingolipids	Sphingomyelins (SM)	rs7134375	chr12:20473758	A / C	-0.0034	0.0068	0.6183	LOC100506393	HDL
871.763	SM(46:1)	Sphingolipids (SP)	Phosphosphingolipids	Sphingomyelins (SM)	rs7134375	chr12:20473758	A / C	-0.0003	0.0101	0.9764	LOC100506393	HDL
872.566	PS(38:3)+AcO-	Glycerophospholipids (GP)	Glycerophosphoserines	Phosphatidylserines (PS)	rs7134375	chr12:20473758	A / C	0.0138	0.0124	0.2655	LOC100506393	HDL
872.638	PE(41:2)+AcO- or PS(42:1)-H-	Glycerophospholipids (GP)	Glycerophosphoethanolamines	Phosphatidylethanolamines (PE)	rs7134375	chr12:20473758	A / C	-0.0121	0.0081	0.1364	LOC100506393	HDL
872.77	TG(52:4)	Glycerolipids (GL)	Triradylglycerols	Triacylglycerols (TG)	rs7134375	chr12:20473758	A / C	0.004	0.0084	0.6354	LOC100506393	HDL
873.707	SM(42:1)+AcO-	Sphingolipids (SP)	Phosphosphingolipids	Sphingomyelins (SM)	rs7134375	chr12:20473758	A / C	-0.0009	0.0065	0.884	LOC100506393	HDL
874.786	TG(52:3)	Glycerolipids (GL)	Triradylglycerols	Triacylglycerols (TG)	rs7134375	chr12:20473758	A / C	0.0048	0.0068	0.4776	LOC100506393	HDL
875.722	SM(42:0)+AcO-	Sphingolipids (SP)	Phosphosphingolipids	Sphingomyelins (SM)	rs7134375	chr12:20473758	A / C	-0.0029	0.0064	0.6489	LOC100506393	HDL
876.597	PS(38:1)+AcO-	Glycerophospholipids (GP)	Glycerophosphoserines	Phosphatidylserines (PS)	rs7134375	chr12:20473758	A / C	-0.002	0.0094	0.8276	LOC100506393	HDL
876.802	TG(52:2)	Glycerolipids (GL)	Triradylglycerols	Triacylglycerols (TG)	rs7134375	chr12:20473758	A / C	0.0016	0.0075	0.83	LOC100506393	HDL
877.596	PA(45:6)+AcO- or PG(44:6)-H-	Glycerophospholipids (GP)	Glycerophosphates	Phosphatic acids (PA)	rs7134375	chr12:20473758	A / C	0.0137	0.0113	0.2258	LOC100506393	HDL
878.592	PC(39:6)+AcO- or PS(43:5)-H-	Glycerophospholipids (GP)	Glycerophosphocholines	Phosphatidylcholines (PC)	rs7134375	chr12:20473758	A / C	0.0057	0.0084	0.5028	LOC100506393	HDL
878.817	TG(52:1)	Glycerolipids (GL)	Triradylglycerols	Triacylglycerols (TG)	rs7134375	chr12:20473758	A / C	0.01	0.0072	0.1669	LOC100506393	HDL
880.833	TG(52:0)	Glycerolipids (GL)	Triradylglycerols	Triacylglycerols (TG)	rs7134375	chr12:20473758	A / C	-0.0233	0.0165	0.1595	LOC100506393	HDL
881.519	PI(38:6)-H-	Glycerophospholipids (GP)	Glycerophosphoinositols	Phosphatidylinositols (PI)	rs7134375	chr12:20473758	A / C	0.0117	0.0085	0.1699	LOC100506393	HDL
883.534	PI(38:5)-H-	Glycerophospholipids (GP)	Glycerophosphoinositols	Phosphatidylinositols (PI)	rs7134375	chr12:20473758	A / C	0.0058	0.0075	0.4453	LOC100506393	HDL
884.545	PS(44:9)-H-	Glycerophospholipids (GP)	Glycerophosphoserines	Phosphatidylserines (PS)	rs7134375	chr12:20473758	A / C	0.0089	0.0074	0.2305	LOC100506393	HDL
884.566	PS(39:4)+AcO-	Glycerophospholipids (GP)	Glycerophosphoserines	Phosphatidylserines (PS)	rs7134375	chr12:20473758	A / C	0.0054	0.0112	0.6295	LOC100506393	HDL
885.55	PI(38:4)-H-	Glycerophospholipids (GP)	Glycerophosphoinositols	Phosphatidylinositols (PI)	rs7134375	chr12:20473758	A / C	-0.0003	0.0054	0.9545	LOC100506393	HDL
886.56	PC(40:9)+AcO-	Glycerophospholipids (GP)	Glycerophosphocholines	Phosphatidylcholines (PC)	rs7134375	chr12:20473758	A / C	-0.0006	0.0055	0.906	LOC100506393	HDL
886.786	TG(53:4)	Glycerolipids (GL)	Triradylglycerols	Triacylglycerols (TG)	rs7134375	chr12:20473758	A / C	0.0055	0.0089	0.5367	LOC100506393	HDL
887.566	PI(38:3)-H-	Glycerophospholipids (GP)	Glycerophosphoinositols	Phosphatidylinositols (PI)	rs7134375	chr12:20473758	A / C	-0.0031	0.0064	0.6235	LOC100506393	HDL
888.576	PC(40:8)+AcO-	Glycerophospholipids (GP)	Glycerophosphocholines	Phosphatidylcholines (PC)	rs7134375	chr12:20473758	A / C	-0.0077	0.0077	0.3208	LOC100506393	HDL
888.742	PC(43:0)	Glycerophospholipids (GP)	Glycerophosphocholines	Phosphatidylcholines (PC)	rs7134375	chr12:20473758	A / C	0.073	0.0381	0.0553	LOC100506393	HDL
888.802	TG(53:3)	Glycerolipids (GL)	Triradylglycerols	Triacylglycerols (TG)	rs7134375	chr12:20473758	A / C	0.0045	0.0076	0.5537	LOC100506393	HDL
890.592	PC(40:7)+AcO-	Glycerophospholipids (GP)	Glycerophosphocholines	Phosphatidylcholines (PC)	rs7134375	chr12:20473758	A / C	0.0079	0.0072	0.2744	LOC100506393	HDL
890.781	TG_oxid(52:3)	Glycerolipids (GL)	Triradylglycerols	Triacylglycerols (TG)	rs7134375	chr12:20473758	A / C	0.0305	0.0215	0.1567	LOC100506393	HDL
890.817	TG(53:2)	Glycerolipids (GL)	Triradylglycerols	Triacylglycerols (TG)	rs7134375	chr12:20473758	A / C	0.0007	0.0085	0.9344	LOC100506393	HDL
891.597	PI(38:1)-H-	Glycerophospholipids (GP)	Glycerophosphoinositols	Phosphatidylinositols (PI)	rs7134375	chr12:20473758	A / C	0.0069	0.0076	0.3657	LOC100506393	HDL
892.607	PC(40:6)+AcO- or PE(43:6)+AcO-	Glycerophospholipids (GP)	Glycerophosphocholines	Phosphatidylcholines (PC)	rs7134375	chr12:20473758	A / C	-0.0056	0.0079	0.4775	LOC100506393	HDL
893.612	PI(38:0)-H-	Glycerophospholipids (GP)	Glycerophosphoinositols	Phosphatidylinositols (PI)	rs7134375	chr12:20473758	A / C	-0.0044	0.0079	0.5735	LOC100506393	HDL
894.623	PC(40:5)+AcO- or PE(43:5)+AcO-	Glycerophospholipids (GP)	Glycerophosphocholines	Phosphatidylcholines (PC)	rs7134375	chr12:20473758	A / C	-0.0042	0.0065	0.523	LOC100506393	HDL
894.754	TG(54:7)	Glycerolipids (GL)	Triradylglycerols	Triacylglycerols (TG)	rs7134375	chr12:20473758	A / C	-0.0048	0.0136	0.7249	LOC100506393	HDL
896.566	PS(40:5)+AcO-	Glycerophospholipids (GP)	Glycerophosphoserines	Phosphatidylserines (PS)	rs7134375	chr12:20473758	A / C	-0.0008	0.0117	0.9459	LOC100506393	HDL
896.639	PC(40:4)+AcO- or PE(43:4)+AcO-	Glycerophospholipids (GP)	Glycerophosphocholines	Phosphatidylcholines (PC)	rs7134375	chr12:20473758	A / C	0.0012	0.0082	0.8825	LOC100506393	HDL
896.77	TG(54:6)	Glycerolipids (GL)	Triradylglycerols	Triacylglycerols (TG)	rs7134375	chr12:20473758	A / C	0.0017	0.0108	0.876	LOC100506393	HDL
898.582	PS(40:4)+AcO-	Glycerophospholipids (GP)	Glycerophosphoserines	Phosphatidylserines (PS)	rs7134375	chr12:20473758	A / C	-0.0066	0.008	0.4125	LOC100506393	HDL
898.786	TG(54:5)	Glycerolipids (GL)	Triradylglycerols	Triacylglycerols (TG)	rs7134375	chr12:20473758	A / C	0.0056	0.0091	0.5356	LOC100506393	HDL
900.597	PS(40:3)+AcO-	Glycerophospholipids (GP)	Glycerophosphoserines	Phosphatidylserines (PS)	rs7134375	chr12:20473758	A / C	0.0004	0.0084	0.964	LOC100506393	HDL
900.67	PC(40:2)+AcO-	Glycerophospholipids (GP)	Glycerophosphocholines	Phosphatidylcholines (PC)	rs7134375	chr12:20473758	A / C	-0.0017	0.0071	0.8111	LOC100506393	HDL
900.802	TG(54:4)	Glycerolipids (GL)	Triradylglycerols	Triacylglycerols (TG)	rs7134375	chr12:20473758	A / C	0.0078	0.0081	0.3396	LOC100506393	HDL
902.613	PS(40:2)+AcO-	Glycerophospholipids (GP)	Glycerophosphoserines	Phosphatidylserines (PS)	rs7134375	chr12:20473758	A / C	-0.0027	0.0089	0.7638	LOC100506393	HDL
902.817	TG(54:3)	Glycerolipids (GL)	Triradylglycerols	Triacylglycerols (TG)	rs7134375	chr12:20473758	A / C	0.0054	0.0076	0.4796	LOC100506393	HDL
904.628	PS(40:1)+AcO-	Glycerophospholipids (GP)	Glycerophosphoserines	Phosphatidylserines (PS)	rs7134375	chr12:20473758	A / C	0.0075	0.0154	0.625	LOC100506393	HDL
904.739	TG(55:9)	Glycerolipids (GL)	Triradylglycerols	Triacylglycerols (TG)	rs7134375	chr12:20473758	A / C	0.0321	0.0162	0.04752	LOC100506393	HDL
904.796	TG_oxid(53:3)	Glycerolipids (GL)	Triradylglycerols	Triacylglycerols (TG)	rs7134375	chr12:20473758	A / C	0.0125	0.0139	0.3696	LOC100506393	HDL
904.833	TG(54:2)	Glycerolipids (GL)	Triradylglycerols	Triacylglycerols (TG)	rs7134375	chr12:20473758	A / C	-0.0082	0.0094	0.3828	LOC100506393	HDL
906.754	TG(55:8)	Glycerolipids (GL)	Triradylglycerols	Triacylglycerols (TG)	rs7134375	chr12:20473758	A / C	0.0169	0.0142	0.2317	LOC100506393	HDL
909.55	PI(40:6)-H-	Glycerophospholipids (GP)	Glycerophosphoinositols	Phosphatidylinositols (PI)	rs7134375	chr12:20473758	A / C	0.0132	0.0076	0.08269	LOC100506393	HDL
910.56	PC(42:11)+AcO-	Glycerophospholipids (GP)	Glycerophosphocholines	Phosphatidylcholines (PC)	rs7134375	chr12:20473758	A / C	0.0138	0.008	0.08471	LOC100506393	HDL
910.582	PS(41:5)+AcO-	Glycerophospholipids (GP)	Glycerophosphoserines	Phosphatidylserines (PS)	rs7134375	chr12:20473758	A / C	0.0159	0.0128	0.2117	LOC100506393	HDL
911.566	PI(40:5)-H-	Glycerophospholipids (GP)	Glycerophosphoinositols	Phosphatidylinositols (PI)	rs7134375	chr12:20473758	A / C	0.0105	0.0073	0.147	LOC100506393	HDL
912.597	PS(41:4)+AcO-	Glycerophospholipids (GP)	Glycerophosphoserines	Phosphatidylserines (PS)	rs7134375	chr12:20473758	A / C	0.0021	0.0089	0.815	LOC100506393	HDL
912.778	PC-P(46:1)	Glycerophospholipids (GP)	Glycerophosphocholines	Phosphatidylcholines (PC)	rs7134375	chr12:20473758	A / C	0.0626	0.0218	0.004125	LOC100506393	HDL
914.758	PC(45:0)-H-	Glycerophospholipids (GP)	Glycerophosphocholines	Phosphatidylcholines (PC)	rs7134375	chr12:20473758	A / C	-0.0353	0.0263	0.1797	LOC100506393	HDL
914.794	PC-O(46:1)	Glycerophospholipids (GP)	Glycerophosphocholines	Phosphatidylcholines (PC)	rs7134375	chr12:20473758	A / C	0.0742	0.0224	0.000929	LOC100506393	HDL
918.55	PS(42:8)+AcO-	Glycerophospholipids (GP)	Glycerophosphoserines	Phosphatidylserines (PS)	rs7134375	chr12:20473758	A / C	0.0622	0.0252	0.01363	LOC100506393	HDL
920.566	PS(42:7)+AcO-	Glycerophospholipids (GP)	Glycerophosphoserines	Phosphatidylserines (PS)	rs7134375	chr12:20473758	A / C	-0.0111	0.0172	0.5188	LOC100506393	HDL
922.654	PC(42:5)+AcO- or PE(45:5)+AcO-	Glycerophospholipids (GP)	Glycerophosphocholines	Phosphatidylcholines (PC)	rs7134375	chr12:20473758	A / C	0.0057	0.0105	0.586	LOC100506393	HDL
922.785	TG(56:7)	Glycerolipids (GL)	Triradylglycerols	Triacylglycerols (TG)	rs7134375	chr12:20473758	A / C	0.0001	0.0093	0.9894	LOC100506393	HDL
923.587	PI(36:1)+AcO-	Glycerophospholipids (GP)	Glycerophosphoinositols	Phosphatidylinositols (PI)	rs7134375	chr12:20473758	A / C	0.0064	0.0086	0.4568	LOC100506393	HDL
924.597	PS(42:5)+AcO-	Glycerophospholipids (GP)	Glycerophosphoserines	Phosphatidylserines (PS)	rs7134375	chr12:20473758	A / C	-0.0022	0.0077	0.7743	LOC100506393	HDL
924.67	PC(42:4)+AcO- or PE(45:4)+AcO-	Glycerophospholipids (GP)	Glycerophosphocholines	Phosphatidylcholines (PC)	rs7134375	chr12:20473758	A / C	0.0017	0.0087	0.8442	LOC100506393	HDL
924.801	TG(56:6)	Glycerolipids (GL)	Triradylglycerols	Triacylglycerols (TG)	rs7134375	chr12:20473758	A / C	0.0047	0.0076	0.5378	LOC100506393	HDL
925.602	PI(36:0)+AcO-	Glycerophospholipids (GP)	Glycerophosphoinositols	Phosphatidylinositols (PI)	rs7134375	chr12:20473758	A / C	-0.0015	0.0081	0.8517	LOC100506393	HDL
926.613	PS(42:4)+AcO-	Glycerophospholipids (GP)	Glycerophosphoserines	Phosphatidylserines (PS)	rs7134375	chr12:20473758	A / C	-0.0073	0.0079	0.3537	LOC100506393	HDL
926.817	TG(56:5)	Glycerolipids (GL)	Triradylglycerols	Triacylglycerols (TG)	rs7134375	chr12:20473758	A / C	0.007	0.0072	0.3308	LOC100506393	HDL
928.628	PS(42:3)+AcO-	Glycerophospholipids (GP)	Glycerophosphoserines	Phosphatidylserines (PS)	rs7134375	chr12:20473758	A / C	-0.0122	0.0107	0.2547	LOC100506393	HDL
928.739	TG(57:11)	Glycerolipids (GL)	Triradylglycerols	Triacylglycerols (TG)	rs7134375	chr12:20473758	A / C	0.0279	0.0293	0.3407	LOC100506393	HDL
928.833	TG(56:4)	Glycerolipids (GL)	Triradylglycerols	Triacylglycerols (TG)	rs7134375	chr12:20473758	A / C	0.0023	0.0099	0.8163	LOC100506393	HDL
930.754	TG(57:10)	Glycerolipids (GL)	Triradylglycerols	Triacylglycerols (TG)	rs7134375	chr12:20473758	A / C	0.0546	0.0279	0.05052	LOC100506393	HDL
930.848	TG(56:3)	Glycerolipids (GL)	Triradylglycerols	Triacylglycerols (TG)	rs7134375	chr12:20473758	A / C	-0.003	0.0131	0.8172	LOC100506393	HDL
932.77	TG(57:9)	Glycerolipids (GL)	Triradylglycerols	Triacylglycerols (TG)	rs7134375	chr12:20473758	A / C	0.0525	0.0351	0.1352	LOC100506393	HDL
932.864	TG(56:2)	Glycerolipids (GL)	Triradylglycerols	Triacylglycerols (TG)	rs7134375	chr12:20473758	A / C	-0.0073	0.0207	0.724	LOC100506393	HDL
933.55	PI(42:8)-H-	Glycerophospholipids (GP)	Glycerophosphoinositols	Phosphatidylinositols (PI)	rs7134375	chr12:20473758	A / C	0.0334	0.045	0.4576	LOC100506393	HDL
936.765	TG_oxid(56:8)	Glycerolipids (GL)	Triradylglycerols	Triacylglycerols (TG)	rs7134375	chr12:20473758	A / C	-0.016	0.0391	0.6826	LOC100506393	HDL
944.732	PE(46:1)+AcO- or PS(47:0)-H-	Glycerophospholipids (GP)	Glycerophosphoethanolamines	Phosphatidylethanolamines (PE)	rs7134375	chr12:20473758	A / C	-0.0078	0.0074	0.2923	LOC100506393	HDL
946.748	PE(46:0)+AcO- or PC(43:0)+AcO-	Glycerophospholipids (GP)	Glycerophosphoethanolamines	Phosphatidylethanolamines (PE)	rs7134375	chr12:20473758	A / C	-0.0208	0.0161	0.195	LOC100506393	HDL
946.785	TG(58:9)	Glycerolipids (GL)	Triradylglycerols	Triacylglycerols (TG)	rs7134375	chr12:20473758	A / C	-0.0088	0.0175	0.6163	LOC100506393	HDL
947.587	PI(38:3)+AcO-	Glycerophospholipids (GP)	Glycerophosphoinositols	Phosphatidylinositols (PI)	rs7134375	chr12:20473758	A / C	0.0042	0.0122	0.7302	LOC100506393	HDL
950.613	PS(44:6)+AcO-	Glycerophospholipids (GP)	Glycerophosphoserines	Phosphatidylserines (PS)	rs7134375	chr12:20473758	A / C	0.0007	0.0092	0.9396	LOC100506393	HDL
953.634	PI(38:0)+AcO-	Glycerophospholipids (GP)	Glycerophosphoinositols	Phosphatidylinositols (PI)	rs7134375	chr12:20473758	A / C	-0.0135	0.0105	0.1969	LOC100506393	HDL
954.754	TG(59:12)	Glycerolipids (GL)	Triradylglycerols	Triacylglycerols (TG)	rs7134375	chr12:20473758	A / C	0.1582	0.0687	0.02126	LOC100506393	HDL
956.769	TG(59:11)	Glycerolipids (GL)	Triradylglycerols	Triacylglycerols (TG)	rs7134375	chr12:20473758	A / C	0.0942	0.0643	0.1426	LOC100506393	HDL
967.555	PI(40:7)+AcO-	Glycerophospholipids (GP)	Glycerophosphoinositols	Phosphatidylinositols (PI)	rs7134375	chr12:20473758	A / C	-0.0038	0.0107	0.7212	LOC100506393	HDL
199.17	FA(12:0)-H-	Fatty acyls (FA)	Fatty acids and conjugates	Free fatty acids (FA)	rs11613352	chr12:57792580	T / C	-0.0725	0.0381	0.05687	R3HDM2	TG
227.202	FA(14:0)-H-	Fatty acyls (FA)	Fatty acids and conjugates	Free fatty acids (FA)	rs11613352	chr12:57792580	T / C	-0.0224	0.0105	0.03247	R3HDM2	TG
241.217	FA(15:0)-H-	Fatty acyls (FA)	Fatty acids and conjugates	Free fatty acids (FA)	rs11613352	chr12:57792580	T / C	-0.0101	0.0096	0.2955	R3HDM2	TG
253.217	FA(16:1)-H-	Fatty acyls (FA)	Fatty acids and conjugates	Free fatty acids (FA)	rs11613352	chr12:57792580	T / C	-0.0146	0.0202	0.4692	R3HDM2	TG
255.233	FA(16:0)-H-	Fatty acyls (FA)	Fatty acids and conjugates	Free fatty acids (FA)	rs11613352	chr12:57792580	T / C	-0.0036	0.0116	0.7557	R3HDM2	TG
267.233	FA(17:1)-H-	Fatty acyls (FA)	Fatty acids and conjugates	Free fatty acids (FA)	rs11613352	chr12:57792580	T / C	-0.0059	0.0135	0.663	R3HDM2	TG
269.249	FA(17:0)-H-	Fatty acyls (FA)	Fatty acids and conjugates	Free fatty acids (FA)	rs11613352	chr12:57792580	T / C	-0.0027	0.0096	0.7816	R3HDM2	TG
277.217	FA(18:3)-H-	Fatty acyls (FA)	Fatty acids and conjugates	Free fatty acids (FA)	rs11613352	chr12:57792580	T / C	-0.0251	0.0199	0.2073	R3HDM2	TG
279.233	FA(18:2)-H-	Fatty acyls (FA)	Fatty acids and conjugates	Free fatty acids (FA)	rs11613352	chr12:57792580	T / C	0.0028	0.0143	0.8466	R3HDM2	TG
281.249	FA(18:1)-H-	Fatty acyls (FA)	Fatty acids and conjugates	Free fatty acids (FA)	rs11613352	chr12:57792580	T / C	0.0027	0.0166	0.8728	R3HDM2	TG
283.264	FA(18:0)-H-	Fatty acyls (FA)	Fatty acids and conjugates	Free fatty acids (FA)	rs11613352	chr12:57792580	T / C	0.0068	0.0118	0.5634	R3HDM2	TG
301.217	FA(20:5)-H-	Fatty acyls (FA)	Fatty acids and conjugates	Free fatty acids (FA)	rs11613352	chr12:57792580	T / C	-0.0593	0.0262	0.02342	R3HDM2	TG
303.233	FA(20:4)-H-	Fatty acyls (FA)	Fatty acids and conjugates	Free fatty acids (FA)	rs11613352	chr12:57792580	T / C	-0.0184	0.0104	0.07768	R3HDM2	TG
305.249	FA(20:3)-H-	Fatty acyls (FA)	Fatty acids and conjugates	Free fatty acids (FA)	rs11613352	chr12:57792580	T / C	-0.0073	0.0108	0.5019	R3HDM2	TG
325.311	FA(21:0)-H-	Fatty acyls (FA)	Fatty acids and conjugates	Free fatty acids (FA)	rs11613352	chr12:57792580	T / C	-0.0131	0.0152	0.3865	R3HDM2	TG
327.233	FA(22:6)-H-	Fatty acyls (FA)	Fatty acids and conjugates	Free fatty acids (FA)	rs11613352	chr12:57792580	T / C	-0.0212	0.0125	0.08897	R3HDM2	TG
329.249	FA(22:5)-H-	Fatty acyls (FA)	Fatty acids and conjugates	Free fatty acids (FA)	rs11613352	chr12:57792580	T / C	-0.0097	0.0137	0.4798	R3HDM2	TG
331.264	FA(22:4)-H-	Fatty acyls (FA)	Fatty acids and conjugates	Free fatty acids (FA)	rs11613352	chr12:57792580	T / C	-0.0102	0.014	0.4681	R3HDM2	TG
339.327	FA(22:0)-H-	Fatty acyls (FA)	Fatty acids and conjugates	Free fatty acids (FA)	rs11613352	chr12:57792580	T / C	-0.0049	0.0165	0.7676	R3HDM2	TG
353.343	FA(23:0)-H-	Fatty acyls (FA)	Fatty acids and conjugates	Free fatty acids (FA)	rs11613352	chr12:57792580	T / C	-0.0105	0.0168	0.5319	R3HDM2	TG
365.342	FA(24:1)-H-	Fatty acyls (FA)	Fatty acids and conjugates	Free fatty acids (FA)	rs11613352	chr12:57792580	T / C	-0.0082	0.0126	0.515	R3HDM2	TG
367.336	cholesterol-loss of OH2	Sterol lipids (ST)	Sterols	Cholesterol and derivatives (Chol)	rs11613352	chr12:57792580	T / C	0.008	0.017	0.6363	R3HDM2	TG
367.358	FA(24:0)-H-	Fatty acyls (FA)	Fatty acids and conjugates	Free fatty acids (FA)	rs11613352	chr12:57792580	T / C	-0.0011	0.0169	0.9489	R3HDM2	TG
369.351	cholesterol-loss of OH	Sterol lipids (ST)	Sterols	Cholesterol and derivatives (Chol)	rs11613352	chr12:57792580	T / C	0.001	0.0079	0.9002	R3HDM2	TG
482.325	LPC(15:0)	Glycerophospholipids (GP)	Glycerophosphocholines	Lysophosphatidylcholines (LPC)	rs11613352	chr12:57792580	T / C	0.0042	0.0137	0.76	R3HDM2	TG
494.325	LPC(16:1)	Glycerophospholipids (GP)	Glycerophosphocholines	Lysophosphatidylcholines (LPC)	rs11613352	chr12:57792580	T / C	-0.0001	0.0124	0.994	R3HDM2	TG
496.34	LPC(16:0)	Glycerophospholipids (GP)	Glycerophosphocholines	Lysophosphatidylcholines (LPC)	rs11613352	chr12:57792580	T / C	0.0035	0.0109	0.7517	R3HDM2	TG
510.356	LPC(17:0)	Glycerophospholipids (GP)	Glycerophosphocholines	Lysophosphatidylcholines (LPC)	rs11613352	chr12:57792580	T / C	0.0129	0.0161	0.4224	R3HDM2	TG
520.34	LPC(18:2)	Glycerophospholipids (GP)	Glycerophosphocholines	Lysophosphatidylcholines (LPC)	rs11613352	chr12:57792580	T / C	0.0197	0.0117	0.09138	R3HDM2	TG
521.457	DG-H20(30:1)	Glycerolipids (GL)	Diradylglycerols	Diacylglycerols (DG)	rs11613352	chr12:57792580	T / C	-0.0016	0.0288	0.9548	R3HDM2	TG
522.356	LPC(18:1)	Glycerophospholipids (GP)	Glycerophosphocholines	Lysophosphatidylcholines (LPC)	rs11613352	chr12:57792580	T / C	0.0095	0.0118	0.4219	R3HDM2	TG
523.473	DG-H20(30:0)	Glycerolipids (GL)	Diradylglycerols	Diacylglycerols (DG)	rs11613352	chr12:57792580	T / C	-0.0136	0.0253	0.5921	R3HDM2	TG
524.372	LPC(18:0)	Glycerophospholipids (GP)	Glycerophosphocholines	Lysophosphatidylcholines (LPC)	rs11613352	chr12:57792580	T / C	-0.0014	0.012	0.9101	R3HDM2	TG
536.505	Cer(34:1)-H-	Sphingolipids (SP)	Ceramides	Ceramides (Cer)	rs11613352	chr12:57792580	T / C	0.016	0.0118	0.1762	R3HDM2	TG
544.34	LPC(20:4)	Glycerophospholipids (GP)	Glycerophosphocholines	Lysophosphatidylcholines (LPC)	rs11613352	chr12:57792580	T / C	0.0006	0.0139	0.9642	R3HDM2	TG
547.473	DG-H20(32:2)	Glycerolipids (GL)	Diradylglycerols	Diacylglycerols (DG)	rs11613352	chr12:57792580	T / C	-0.0019	0.0172	0.9132	R3HDM2	TG
551.504	DG-H20(32:0)	Glycerolipids (GL)	Diradylglycerols	Diacylglycerols (DG)	rs11613352	chr12:57792580	T / C	-0.012	0.02	0.549	R3HDM2	TG
573.488	DG-H20(34:3)	Glycerolipids (GL)	Diradylglycerols	Diacylglycerols (DG)	rs11613352	chr12:57792580	T / C	-0.0048	0.0142	0.7373	R3HDM2	TG
575.504	DG-H20(34:2)	Glycerolipids (GL)	Diradylglycerols	Diacylglycerols (DG)	rs11613352	chr12:57792580	T / C	0.002	0.0113	0.8614	R3HDM2	TG
577.519	DG-H20(34:1)	Glycerolipids (GL)	Diradylglycerols	Diacylglycerols (DG)	rs11613352	chr12:57792580	T / C	-0.0082	0.0124	0.5101	R3HDM2	TG
579.535	DG-H20(34:0)	Glycerolipids (GL)	Diradylglycerols	Diacylglycerols (DG)	rs11613352	chr12:57792580	T / C	-0.0043	0.0148	0.7719	R3HDM2	TG
597.488	DG-H20(36:5)	Glycerolipids (GL)	Diradylglycerols	Diacylglycerols (DG)	rs11613352	chr12:57792580	T / C	-0.0027	0.0374	0.9422	R3HDM2	TG
599.504	DG-H20(36:4)	Glycerolipids (GL)	Diradylglycerols	Diacylglycerols (DG)	rs11613352	chr12:57792580	T / C	0.0077	0.0148	0.6037	R3HDM2	TG
601.519	DG-H20(36:3)	Glycerolipids (GL)	Diradylglycerols	Diacylglycerols (DG)	rs11613352	chr12:57792580	T / C	0.0065	0.0125	0.6048	R3HDM2	TG
603.535	DG-H20(36:2)	Glycerolipids (GL)	Diradylglycerols	Diacylglycerols (DG)	rs11613352	chr12:57792580	T / C	-0.0038	0.0107	0.7227	R3HDM2	TG
605.551	DG-H20(36:1)	Glycerolipids (GL)	Diradylglycerols	Diacylglycerols (DG)	rs11613352	chr12:57792580	T / C	-0.009	0.0133	0.4966	R3HDM2	TG
610.541	DG(34:2)	Glycerolipids (GL)	Diradylglycerols	Diacylglycerols (DG)	rs11613352	chr12:57792580	T / C	-0.0055	0.0134	0.6808	R3HDM2	TG
612.556	DG(34:1)	Glycerolipids (GL)	Diradylglycerols	Diacylglycerols (DG)	rs11613352	chr12:57792580	T / C	-0.0072	0.0143	0.6161	R3HDM2	TG
614.587	CE(14:0)	Sterol lipids (ST)	Sterols	Cholesteryl esters (CE)	rs11613352	chr12:57792580	T / C	-0.0067	0.0132	0.6104	R3HDM2	TG
618.583	Cer(40:2)-H-	Sphingolipids (SP)	Ceramides	Ceramides (Cer)	rs11613352	chr12:57792580	T / C	0.0015	0.0174	0.9333	R3HDM2	TG
620.599	Cer(40:1)-H-	Sphingolipids (SP)	Ceramides	Ceramides (Cer)	rs11613352	chr12:57792580	T / C	0.0183	0.0135	0.1741	R3HDM2	TG
622.614	Cer(40:0)-H-	Sphingolipids (SP)	Ceramides	Ceramides (Cer)	rs11613352	chr12:57792580	T / C	0.0192	0.0199	0.3349	R3HDM2	TG
632.599	Cer(41:2)-H-	Sphingolipids (SP)	Ceramides	Ceramides (Cer)	rs11613352	chr12:57792580	T / C	0.0289	0.0186	0.1201	R3HDM2	TG
634.541	DG(36:4)	Glycerolipids (GL)	Diradylglycerols	Diacylglycerols (DG)	rs11613352	chr12:57792580	T / C	0.0009	0.0178	0.9611	R3HDM2	TG
634.614	Cer(41:1)-H-	Sphingolipids (SP)	Ceramides	Ceramides (Cer)	rs11613352	chr12:57792580	T / C	0.0343	0.0157	0.0291	R3HDM2	TG
636.557	DG(36:3)	Glycerolipids (GL)	Diradylglycerols	Diacylglycerols (DG)	rs11613352	chr12:57792580	T / C	0.0013	0.0131	0.9206	R3HDM2	TG
636.63	Cer(41:0)-H-	Sphingolipids (SP)	Ceramides	Ceramides (Cer)	rs11613352	chr12:57792580	T / C	0.0373	0.023	0.1048	R3HDM2	TG
638.572	DG(36:2)	Glycerolipids (GL)	Diradylglycerols	Diacylglycerols (DG)	rs11613352	chr12:57792580	T / C	-0.0064	0.0115	0.5762	R3HDM2	TG
640.602	CE(16:1)	Sterol lipids (ST)	Sterols	Cholesteryl esters (CE)	rs11613352	chr12:57792580	T / C	-0.0066	0.0148	0.6557	R3HDM2	TG
642.618	CE(16:0)	Sterol lipids (ST)	Sterols	Cholesteryl esters (CE)	rs11613352	chr12:57792580	T / C	-0.0025	0.0076	0.738	R3HDM2	TG
646.614	Cer(42:2)-H-	Sphingolipids (SP)	Ceramides	Ceramides (Cer)	rs11613352	chr12:57792580	T / C	0.0048	0.013	0.7091	R3HDM2	TG
648.63	Cer(42:1)-H-	Sphingolipids (SP)	Ceramides	Ceramides (Cer)	rs11613352	chr12:57792580	T / C	0.0169	0.0132	0.1997	R3HDM2	TG
650.646	Cer(42:0)-H-	Sphingolipids (SP)	Ceramides	Ceramides (Cer)	rs11613352	chr12:57792580	T / C	0.0211	0.0154	0.1701	R3HDM2	TG
654.618	CE(17:1)	Sterol lipids (ST)	Sterols	Cholesteryl esters (CE)	rs11613352	chr12:57792580	T / C	0.0066	0.0158	0.677	R3HDM2	TG
656.43	PE(30:3)-H-	Glycerophospholipids (GP)	Glycerophosphoethanolamines	Phosphatidylethanolamines (PE)	rs11613352	chr12:57792580	T / C	0.0059	0.0101	0.5579	R3HDM2	TG
659.514	SM(31:1)-H-	Sphingolipids (SP)	Phosphosphingolipids	Sphingomyelins (SM)	rs11613352	chr12:57792580	T / C	0.0068	0.009	0.4475	R3HDM2	TG
664.603	CE(18:3)	Sterol lipids (ST)	Sterols	Cholesteryl esters (CE)	rs11613352	chr12:57792580	T / C	-0.0193	0.011	0.07879	R3HDM2	TG
666.618	CE(18:2)	Sterol lipids (ST)	Sterols	Cholesteryl esters (CE)	rs11613352	chr12:57792580	T / C	0.0034	0.0085	0.6944	R3HDM2	TG
668.634	CE(18:1)	Sterol lipids (ST)	Sterols	Cholesteryl esters (CE)	rs11613352	chr12:57792580	T / C	-0.0061	0.0077	0.4294	R3HDM2	TG
670.65	CE(18:0)	Sterol lipids (ST)	Sterols	Cholesteryl esters (CE)	rs11613352	chr12:57792580	T / C	-0.0068	0.0081	0.4036	R3HDM2	TG
671.466	PA(34:2)-H-	Glycerophospholipids (GP)	Glycerophosphates	Phosphatic acids (PA)	rs11613352	chr12:57792580	T / C	0.0323	0.0135	0.01656	R3HDM2	TG
673.481	PA(34:1)-H-	Glycerophospholipids (GP)	Glycerophosphates	Phosphatic acids (PA)	rs11613352	chr12:57792580	T / C	0.0101	0.0163	0.536	R3HDM2	TG
673.529	SM(32:1)-H-	Sphingolipids (SP)	Phosphosphingolipids	Sphingomyelins (SM)	rs11613352	chr12:57792580	T / C	0.022	0.0098	0.0254	R3HDM2	TG
675.543	SM(32:1)	Sphingolipids (SP)	Phosphosphingolipids	Sphingomyelins (SM)	rs11613352	chr12:57792580	T / C	-0.0038	0.0087	0.6614	R3HDM2	TG
680.62	Cer(40:1)+AcO-	Sphingolipids (SP)	Ceramides	Ceramides (Cer)	rs11613352	chr12:57792580	T / C	-0.0013	0.0123	0.9171	R3HDM2	TG
685.529	SM(33:2)-H-	Sphingolipids (SP)	Phosphosphingolipids	Sphingomyelins (SM)	rs11613352	chr12:57792580	T / C	0.0075	0.0091	0.4114	R3HDM2	TG
687.545	SM(33:1)-H-	Sphingolipids (SP)	Phosphosphingolipids	Sphingomyelins (SM)	rs11613352	chr12:57792580	T / C	0.0197	0.0094	0.03677	R3HDM2	TG
688.495	Cer(42:11)+AcO-	Sphingolipids (SP)	Ceramides	Ceramides (Cer)	rs11613352	chr12:57792580	T / C	0.0014	0.0343	0.9684	R3HDM2	TG
688.603	CE(20:5)	Sterol lipids (ST)	Sterols	Cholesteryl esters (CE)	rs11613352	chr12:57792580	T / C	-0.0377	0.0188	0.04545	R3HDM2	TG
689.56	SM(33:0)-H-	Sphingolipids (SP)	Phosphosphingolipids	Sphingomyelins (SM)	rs11613352	chr12:57792580	T / C	0.0205	0.0098	0.03684	R3HDM2	TG
690.51	Cer(42:10)+AcO-	Sphingolipids (SP)	Ceramides	Ceramides (Cer)	rs11613352	chr12:57792580	T / C	0.0206	0.0195	0.2901	R3HDM2	TG
690.618	CE(20:4)	Sterol lipids (ST)	Sterols	Cholesteryl esters (CE)	rs11613352	chr12:57792580	T / C	-0.0153	0.0116	0.1881	R3HDM2	TG
692.634	CE(20:3)	Sterol lipids (ST)	Sterols	Cholesteryl esters (CE)	rs11613352	chr12:57792580	T / C	-0.0112	0.01	0.2592	R3HDM2	TG
698.63	TG(39:0)	Glycerolipids (GL)	Triradylglycerols	Triacylglycerols (TG)	rs11613352	chr12:57792580	T / C	-0.0484	0.0755	0.5212	R3HDM2	TG
701.559	SM(34:2)	Sphingolipids (SP)	Phosphosphingolipids	Sphingomyelins (SM)	rs11613352	chr12:57792580	T / C	-0.0054	0.0074	0.4634	R3HDM2	TG
702.508	PC(30:1)-H- or PE(33:1)-H-	Glycerophospholipids (GP)	Glycerophosphocholines	Phosphatidylcholines (PC)	rs11613352	chr12:57792580	T / C	0.0281	0.0131	0.03229	R3HDM2	TG
702.543	PC-P(31:1)	Glycerophospholipids (GP)	Glycerophosphocholines	Phosphatidylcholines (PC)	rs11613352	chr12:57792580	T / C	-0.0054	0.0082	0.5157	R3HDM2	TG
703.575	SM(34:1)	Sphingolipids (SP)	Phosphosphingolipids	Sphingomyelins (SM)	rs11613352	chr12:57792580	T / C	0.005	0.0078	0.5198	R3HDM2	TG
704.559	PC-O(31:1)	Glycerophospholipids (GP)	Glycerophosphocholines	Phosphatidylcholines (PC)	rs11613352	chr12:57792580	T / C	0.0056	0.0079	0.4721	R3HDM2	TG
705.591	SM(34:0)	Sphingolipids (SP)	Phosphosphingolipids	Sphingomyelins (SM)	rs11613352	chr12:57792580	T / C	0.0056	0.008	0.4783	R3HDM2	TG
706.613	CE_oxid(20:4)	Sterol lipids (ST)	Sterols	Cholesteryl esters (CE)	rs11613352	chr12:57792580	T / C	0.0112	0.0207	0.5897	R3HDM2	TG
706.635	Cer(42:2)+AcO-	Sphingolipids (SP)	Ceramides	Ceramides (Cer)	rs11613352	chr12:57792580	T / C	0.0028	0.0144	0.8465	R3HDM2	TG
707.598	DG-H20(44:6)	Glycerolipids (GL)	Diradylglycerols	Diacylglycerols (DG)	rs11613352	chr12:57792580	T / C	0.0191	0.0223	0.3929	R3HDM2	TG
708.651	Cer(42:1)+AcO-	Sphingolipids (SP)	Ceramides	Ceramides (Cer)	rs11613352	chr12:57792580	T / C	0.0065	0.0118	0.5798	R3HDM2	TG
713.561	SM(35:2)-H-	Sphingolipids (SP)	Phosphosphingolipids	Sphingomyelins (SM)	rs11613352	chr12:57792580	T / C	0.0034	0.0105	0.7483	R3HDM2	TG
714.508	PE(34:2)-H-	Glycerophospholipids (GP)	Glycerophosphoethanolamines	Phosphatidylethanolamines (PE)	rs11613352	chr12:57792580	T / C	0.019	0.0135	0.1603	R3HDM2	TG
715.576	SM(35:1)-H-	Sphingolipids (SP)	Phosphosphingolipids	Sphingomyelins (SM)	rs11613352	chr12:57792580	T / C	0.0072	0.0098	0.4601	R3HDM2	TG
716.523	PE(34:2)	Glycerophospholipids (GP)	Glycerophosphoethanolamines	Phosphatidylethanolamines (PE)	rs11613352	chr12:57792580	T / C	0.0265	0.0156	0.09008	R3HDM2	TG
716.524	PE(34:1)-H- or PC(31:1)-H-	Glycerophospholipids (GP)	Glycerophosphoethanolamines	Phosphatidylethanolamines (PE)	rs11613352	chr12:57792580	T / C	0.0071	0.0141	0.6162	R3HDM2	TG
716.526	Cer(44:11)+AcO-	Sphingolipids (SP)	Ceramides	Ceramides (Cer)	rs11613352	chr12:57792580	T / C	0.0071	0.0141	0.6162	R3HDM2	TG
717.592	SM(35:0)-H-	Sphingolipids (SP)	Phosphosphingolipids	Sphingomyelins (SM)	rs11613352	chr12:57792580	T / C	0.0074	0.0108	0.4899	R3HDM2	TG
718.539	PC(31:0)-H- or PE(34:0)-H-	Glycerophospholipids (GP)	Glycerophosphocholines	Phosphatidylcholines (PC)	rs11613352	chr12:57792580	T / C	0.0133	0.0092	0.1475	R3HDM2	TG
720.554	PC(31:0) or PE(34:0)	Glycerophospholipids (GP)	Glycerophosphocholines	Phosphatidylcholines (PC)	rs11613352	chr12:57792580	T / C	0.0251	0.0186	0.178	R3HDM2	TG
720.591	PC-O(32:0)	Glycerophospholipids (GP)	Glycerophosphocholines	Phosphatidylcholines (PC)	rs11613352	chr12:57792580	T / C	0.0038	0.0112	0.7371	R3HDM2	TG
728.524	PC(32:2)-H- or PE(35:2)-H-	Glycerophospholipids (GP)	Glycerophosphocholines	Phosphatidylcholines (PC)	rs11613352	chr12:57792580	T / C	0.0321	0.0128	0.0118	R3HDM2	TG
729.591	SM(36:2)	Sphingolipids (SP)	Phosphosphingolipids	Sphingomyelins (SM)	rs11613352	chr12:57792580	T / C	-0.0091	0.0088	0.2988	R3HDM2	TG
729.592	SM(36:1)-H-	Sphingolipids (SP)	Phosphosphingolipids	Sphingomyelins (SM)	rs11613352	chr12:57792580	T / C	0.0223	0.0122	0.06672	R3HDM2	TG
730.539	PE(35:2)	Glycerophospholipids (GP)	Glycerophosphoethanolamines	Phosphatidylethanolamines (PE)	rs11613352	chr12:57792580	T / C	0.0068	0.0111	0.5411	R3HDM2	TG
730.539	PC(32:1)-H- or PE(35:1)-H-	Glycerophospholipids (GP)	Glycerophosphocholines	Phosphatidylcholines (PC)	rs11613352	chr12:57792580	T / C	0.0204	0.0149	0.1703	R3HDM2	TG
730.575	PC-P(33:1)	Glycerophospholipids (GP)	Glycerophosphocholines	Phosphatidylcholines (PC)	rs11613352	chr12:57792580	T / C	-0.0068	0.012	0.5727	R3HDM2	TG
731.535	SM(32:2)+AcO-	Sphingolipids (SP)	Phosphosphingolipids	Sphingomyelins (SM)	rs11613352	chr12:57792580	T / C	0.0238	0.0138	0.08556	R3HDM2	TG
731.559	PA(38:1)	Glycerophospholipids (GP)	Glycerophosphates	Phosphatic acids (PA)	rs11613352	chr12:57792580	T / C	0.0222	0.0206	0.2811	R3HDM2	TG
731.606	SM(36:1)	Sphingolipids (SP)	Phosphosphingolipids	Sphingomyelins (SM)	rs11613352	chr12:57792580	T / C	-0.0066	0.0082	0.4157	R3HDM2	TG
732.554	PC(32:1)	Glycerophospholipids (GP)	Glycerophosphocholines	Phosphatidylcholines (PC)	rs11613352	chr12:57792580	T / C	-0.0052	0.0156	0.738	R3HDM2	TG
732.59	PC-O(33:1)	Glycerophospholipids (GP)	Glycerophosphocholines	Phosphatidylcholines (PC)	rs11613352	chr12:57792580	T / C	-0.0076	0.0085	0.3687	R3HDM2	TG
733.55	SM(32:1)+AcO-	Sphingolipids (SP)	Phosphosphingolipids	Sphingomyelins (SM)	rs11613352	chr12:57792580	T / C	0.0055	0.01	0.5855	R3HDM2	TG
733.575	PA(38:0)	Glycerophospholipids (GP)	Glycerophosphates	Phosphatic acids (PA)	rs11613352	chr12:57792580	T / C	-0.0057	0.016	0.7213	R3HDM2	TG
733.622	SM(36:0)	Sphingolipids (SP)	Phosphosphingolipids	Sphingomyelins (SM)	rs11613352	chr12:57792580	T / C	-0.0069	0.0085	0.4169	R3HDM2	TG
734.57	PC(32:0) or PE(35:0)	Glycerophospholipids (GP)	Glycerophosphocholines	Phosphatidylcholines (PC)	rs11613352	chr12:57792580	T / C	-0.0011	0.0071	0.8805	R3HDM2	TG
735.518	PA(34:0)+AcO-	Glycerophospholipids (GP)	Glycerophosphates	Phosphatic acids (PA)	rs11613352	chr12:57792580	T / C	-0.0203	0.0193	0.2919	R3HDM2	TG
736.492	PE(36:5)-H-	Glycerophospholipids (GP)	Glycerophosphoethanolamines	Phosphatidylethanolamines (PE)	rs11613352	chr12:57792580	T / C	-0.0284	0.0327	0.3851	R3HDM2	TG
738.508	PE(36:4)-H-	Glycerophospholipids (GP)	Glycerophosphoethanolamines	Phosphatidylethanolamines (PE)	rs11613352	chr12:57792580	T / C	0.0011	0.012	0.9279	R3HDM2	TG
740.523	PE(36:4)	Glycerophospholipids (GP)	Glycerophosphoethanolamines	Phosphatidylethanolamines (PE)	rs11613352	chr12:57792580	T / C	0.007	0.0126	0.5802	R3HDM2	TG
740.524	PC(33:3)-H- or PE(36:3)-H-	Glycerophospholipids (GP)	Glycerophosphocholines	Phosphatidylcholines (PC)	rs11613352	chr12:57792580	T / C	0.0133	0.0113	0.2382	R3HDM2	TG
742.539	PC(33:3) or PE(36:3)	Glycerophospholipids (GP)	Glycerophosphocholines	Phosphatidylcholines (PC)	rs11613352	chr12:57792580	T / C	0.0202	0.0158	0.2014	R3HDM2	TG
742.539	PC(33:2)-H- or PE(36:2)-H-	Glycerophospholipids (GP)	Glycerophosphocholines	Phosphatidylcholines (PC)	rs11613352	chr12:57792580	T / C	0.0286	0.0087	0.000986	R3HDM2	TG
742.575	PC-O(34:3)	Glycerophospholipids (GP)	Glycerophosphocholines	Phosphatidylcholines (PC)	rs11613352	chr12:57792580	T / C	0.0061	0.0111	0.5796	R3HDM2	TG
743.607	SM(37:1)-H-	Sphingolipids (SP)	Phosphosphingolipids	Sphingomyelins (SM)	rs11613352	chr12:57792580	T / C	0.0136	0.0099	0.1663	R3HDM2	TG
744.554	PC(33:2) or PE(36:2)	Glycerophospholipids (GP)	Glycerophosphocholines	Phosphatidylcholines (PC)	rs11613352	chr12:57792580	T / C	0.0166	0.0085	0.05104	R3HDM2	TG
744.555	PE(36:1)-H- or PC(33:1)-H-	Glycerophospholipids (GP)	Glycerophosphoethanolamines	Phosphatidylethanolamines (PE)	rs11613352	chr12:57792580	T / C	0.0103	0.0092	0.2653	R3HDM2	TG
744.59	PC-P(34:1)	Glycerophospholipids (GP)	Glycerophosphocholines	Phosphatidylcholines (PC)	rs11613352	chr12:57792580	T / C	0.0086	0.0105	0.4112	R3HDM2	TG
745.575	PA(39:1)	Glycerophospholipids (GP)	Glycerophosphates	Phosphatic acids (PA)	rs11613352	chr12:57792580	T / C	0.0059	0.0081	0.4652	R3HDM2	TG
745.622	SM(37:1)	Sphingolipids (SP)	Phosphosphingolipids	Sphingomyelins (SM)	rs11613352	chr12:57792580	T / C	0.0086	0.0102	0.3975	R3HDM2	TG
746.57	PC(33:1)	Glycerophospholipids (GP)	Glycerophosphocholines	Phosphatidylcholines (PC)	rs11613352	chr12:57792580	T / C	0.0129	0.0129	0.3141	R3HDM2	TG
746.57	PC(33:0)-H- or PE(36:0)-H-	Glycerophospholipids (GP)	Glycerophosphocholines	Phosphatidylcholines (PC)	rs11613352	chr12:57792580	T / C	0.013	0.0095	0.1703	R3HDM2	TG
746.606	PC-O(34:1)	Glycerophospholipids (GP)	Glycerophosphocholines	Phosphatidylcholines (PC)	rs11613352	chr12:57792580	T / C	-0.0004	0.0099	0.9703	R3HDM2	TG
747.518	PA(35:1)+AcO- or PG(34:1)-H-	Glycerophospholipids (GP)	Glycerophosphates	Phosphatic acids (PA)	rs11613352	chr12:57792580	T / C	-0.0021	0.0097	0.826	R3HDM2	TG
747.566	SM(33:1)+AcO-	Sphingolipids (SP)	Phosphosphingolipids	Sphingomyelins (SM)	rs11613352	chr12:57792580	T / C	0.0059	0.0105	0.5733	R3HDM2	TG
747.59	PA(39:0)	Glycerophospholipids (GP)	Glycerophosphates	Phosphatic acids (PA)	rs11613352	chr12:57792580	T / C	0.0003	0.0103	0.9762	R3HDM2	TG
749.534	PA(35:0)+AcO-	Glycerophospholipids (GP)	Glycerophosphates	Phosphatic acids (PA)	rs11613352	chr12:57792580	T / C	0.0081	0.0101	0.4236	R3HDM2	TG
749.582	SM(33:0)+AcO-	Sphingolipids (SP)	Phosphosphingolipids	Sphingomyelins (SM)	rs11613352	chr12:57792580	T / C	0.0116	0.0129	0.3689	R3HDM2	TG
750.544	PC-P(35:5)	Glycerophospholipids (GP)	Glycerophosphocholines	Phosphatidylcholines (PC)	rs11613352	chr12:57792580	T / C	0.0166	0.0112	0.1375	R3HDM2	TG
752.524	PE(37:4)-H- or PC(34:4)-H-	Glycerophospholipids (GP)	Glycerophosphoethanolamines	Phosphatidylethanolamines (PE)	rs11613352	chr12:57792580	T / C	0.0097	0.0141	0.4886	R3HDM2	TG
752.559	PC-O(35:5) or PC-P(35:4)	Glycerophospholipids (GP)	Glycerophosphocholines	Phosphatidylcholines (PC)	rs11613352	chr12:57792580	T / C	0.009	0.0121	0.4597	R3HDM2	TG
754.539	PE(37:4)	Glycerophospholipids (GP)	Glycerophosphoethanolamines	Phosphatidylethanolamines (PE)	rs11613352	chr12:57792580	T / C	0.0069	0.0138	0.6201	R3HDM2	TG
756.554	PC(34:3)	Glycerophospholipids (GP)	Glycerophosphocholines	Phosphatidylcholines (PC)	rs11613352	chr12:57792580	T / C	-0.001	0.0094	0.9141	R3HDM2	TG
756.555	PC(34:2)-H-	Glycerophospholipids (GP)	Glycerophosphocholines	Phosphatidylcholines (PC)	rs11613352	chr12:57792580	T / C	0.0382	0.0115	0.0009053	R3HDM2	TG
757.502	PA(36:3)+AcO-	Glycerophospholipids (GP)	Glycerophosphates	Phosphatic acids (PA)	rs11613352	chr12:57792580	T / C	0.0374	0.0106	0.0004283	R3HDM2	TG
757.574	PA(40:2)	Glycerophospholipids (GP)	Glycerophosphates	Phosphatic acids (PA)	rs11613352	chr12:57792580	T / C	-0.0024	0.0092	0.7954	R3HDM2	TG
757.623	SM(38:1)-H-	Sphingolipids (SP)	Phosphosphingolipids	Sphingomyelins (SM)	rs11613352	chr12:57792580	T / C	0.0203	0.012	0.08962	R3HDM2	TG
758.57	PC(34:2)	Glycerophospholipids (GP)	Glycerophosphocholines	Phosphatidylcholines (PC)	rs11613352	chr12:57792580	T / C	0.0149	0.0059	0.01113	R3HDM2	TG
758.57	PC(34:1)-H-	Glycerophospholipids (GP)	Glycerophosphocholines	Phosphatidylcholines (PC)	rs11613352	chr12:57792580	T / C	0.0207	0.0142	0.144	R3HDM2	TG
759.518	PA(36:2)+AcO- or PG(35:2)-H-	Glycerophospholipids (GP)	Glycerophosphates	Phosphatic acids (PA)	rs11613352	chr12:57792580	T / C	0.0192	0.0129	0.1351	R3HDM2	TG
759.566	SM(34:2)+AcO-	Sphingolipids (SP)	Phosphosphingolipids	Sphingomyelins (SM)	rs11613352	chr12:57792580	T / C	0.0082	0.0097	0.3936	R3HDM2	TG
759.59	PA(40:1)	Glycerophospholipids (GP)	Glycerophosphates	Phosphatic acids (PA)	rs11613352	chr12:57792580	T / C	0.016	0.006	0.007453	R3HDM2	TG
759.637	SM(38:1)	Sphingolipids (SP)	Phosphosphingolipids	Sphingomyelins (SM)	rs11613352	chr12:57792580	T / C	-0.0013	0.0082	0.8735	R3HDM2	TG
760.585	PE(37:1)	Glycerophospholipids (GP)	Glycerophosphoethanolamines	Phosphatidylethanolamines (PE)	rs11613352	chr12:57792580	T / C	-0.0049	0.0076	0.5151	R3HDM2	TG
760.622	PC-O(35:1) or PC-P(35:0)	Glycerophospholipids (GP)	Glycerophosphocholines	Phosphatidylcholines (PC)	rs11613352	chr12:57792580	T / C	-0.0028	0.0085	0.7389	R3HDM2	TG
761.558	SM(39:7)	Sphingolipids (SP)	Phosphosphingolipids	Sphingomyelins (SM)	rs11613352	chr12:57792580	T / C	-0.0117	0.0086	0.1733	R3HDM2	TG
761.582	SM(34:1)+AcO-	Sphingolipids (SP)	Phosphosphingolipids	Sphingomyelins (SM)	rs11613352	chr12:57792580	T / C	0.0188	0.0097	0.0529	R3HDM2	TG
761.653	SM(38:0)	Sphingolipids (SP)	Phosphosphingolipids	Sphingomyelins (SM)	rs11613352	chr12:57792580	T / C	-0.0007	0.0109	0.9496	R3HDM2	TG
762.508	PE(38:6)-H-	Glycerophospholipids (GP)	Glycerophosphoethanolamines	Phosphatidylethanolamines (PE)	rs11613352	chr12:57792580	T / C	-0.0206	0.0151	0.1718	R3HDM2	TG
762.601	PE(37:0)	Glycerophospholipids (GP)	Glycerophosphoethanolamines	Phosphatidylethanolamines (PE)	rs11613352	chr12:57792580	T / C	-0.0024	0.0073	0.7438	R3HDM2	TG
763.574	SM(39:6)	Sphingolipids (SP)	Phosphosphingolipids	Sphingomyelins (SM)	rs11613352	chr12:57792580	T / C	-0.0027	0.0069	0.7015	R3HDM2	TG
763.597	SM(34:0)+AcO-	Sphingolipids (SP)	Phosphosphingolipids	Sphingomyelins (SM)	rs11613352	chr12:57792580	T / C	0.0175	0.0101	0.08482	R3HDM2	TG
764.524	PC(35:5)-H- or PE(38:5)-H-	Glycerophospholipids (GP)	Glycerophosphocholines	Phosphatidylcholines (PC)	rs11613352	chr12:57792580	T / C	-0.0141	0.0128	0.268	R3HDM2	TG
766.539	PC(35:4)-H- or PE(38:4)-H-	Glycerophospholipids (GP)	Glycerophosphocholines	Phosphatidylcholines (PC)	rs11613352	chr12:57792580	T / C	0.0029	0.0087	0.7386	R3HDM2	TG
766.574	PC-O(36:5)	Glycerophospholipids (GP)	Glycerophosphocholines	Phosphatidylcholines (PC)	rs11613352	chr12:57792580	T / C	-0.005	0.0089	0.5789	R3HDM2	TG
766.692	TG(44:1)	Glycerolipids (GL)	Triradylglycerols	Triacylglycerols (TG)	rs11613352	chr12:57792580	T / C	0.0161	0.0527	0.7597	R3HDM2	TG
767.559	PA(41:4)	Glycerophospholipids (GP)	Glycerophosphates	Phosphatic acids (PA)	rs11613352	chr12:57792580	T / C	-0.01	0.0091	0.2696	R3HDM2	TG
768.554	PC(35:4) or PE(38:4)	Glycerophospholipids (GP)	Glycerophosphocholines	Phosphatidylcholines (PC)	rs11613352	chr12:57792580	T / C	-0.0037	0.0093	0.6886	R3HDM2	TG
768.555	PC(35:3)-H- or PE(38:3)-H-	Glycerophospholipids (GP)	Glycerophosphocholines	Phosphatidylcholines (PC)	rs11613352	chr12:57792580	T / C	0.0202	0.0084	0.01567	R3HDM2	TG
768.591	PC-O(36:4) or PC-P(36:3)	Glycerophospholipids (GP)	Glycerophosphocholines	Phosphatidylcholines (PC)	rs11613352	chr12:57792580	T / C	0.0008	0.009	0.9323	R3HDM2	TG
768.708	TG(44:0)	Glycerolipids (GL)	Triradylglycerols	Triacylglycerols (TG)	rs11613352	chr12:57792580	T / C	0.0106	0.051	0.8347	R3HDM2	TG
769.623	SM(39:2)-H-	Sphingolipids (SP)	Phosphosphingolipids	Sphingomyelins (SM)	rs11613352	chr12:57792580	T / C	0.0109	0.0097	0.2602	R3HDM2	TG
770.57	PC(35:3)	Glycerophospholipids (GP)	Glycerophosphocholines	Phosphatidylcholines (PC)	rs11613352	chr12:57792580	T / C	0.0119	0.0102	0.2441	R3HDM2	TG
770.606	PC-O(36:3) or PC-P(36:2)	Glycerophospholipids (GP)	Glycerophosphocholines	Phosphatidylcholines (PC)	rs11613352	chr12:57792580	T / C	0.0107	0.0101	0.2921	R3HDM2	TG
771.59	PA(41:2)	Glycerophospholipids (GP)	Glycerophosphates	Phosphatic acids (PA)	rs11613352	chr12:57792580	T / C	0.0112	0.014	0.4256	R3HDM2	TG
771.639	SM(39:1)-H-	Sphingolipids (SP)	Phosphosphingolipids	Sphingomyelins (SM)	rs11613352	chr12:57792580	T / C	0.0211	0.01	0.03517	R3HDM2	TG
772.586	PC(35:2)	Glycerophospholipids (GP)	Glycerophosphocholines	Phosphatidylcholines (PC)	rs11613352	chr12:57792580	T / C	0.0262	0.0101	0.009629	R3HDM2	TG
772.586	PC(35:1)-H- or PE(38:1)-H-	Glycerophospholipids (GP)	Glycerophosphocholines	Phosphatidylcholines (PC)	rs11613352	chr12:57792580	T / C	0.0032	0.0114	0.7818	R3HDM2	TG
772.622	PC-P(36:1)	Glycerophospholipids (GP)	Glycerophosphocholines	Phosphatidylcholines (PC)	rs11613352	chr12:57792580	T / C	0.0067	0.012	0.5776	R3HDM2	TG
773.534	PG(36:2)-H-	Glycerophospholipids (GP)	Glycerophosphoglycerols	Phosphatidylglycerols (PG)	rs11613352	chr12:57792580	T / C	-0.0037	0.0109	0.7337	R3HDM2	TG
773.582	SM(35:2)+AcO-	Sphingolipids (SP)	Phosphosphingolipids	Sphingomyelins (SM)	rs11613352	chr12:57792580	T / C	0.0035	0.0119	0.7664	R3HDM2	TG
773.653	SM(39:1)	Sphingolipids (SP)	Phosphosphingolipids	Sphingomyelins (SM)	rs11613352	chr12:57792580	T / C	0.0162	0.011	0.1383	R3HDM2	TG
773.654	SM(39:0)-H-	Sphingolipids (SP)	Phosphosphingolipids	Sphingomyelins (SM)	rs11613352	chr12:57792580	T / C	0.027	0.0115	0.01848	R3HDM2	TG
774.601	PE(38:1)	Glycerophospholipids (GP)	Glycerophosphoethanolamines	Phosphatidylethanolamines (PE)	rs11613352	chr12:57792580	T / C	0.0091	0.0111	0.4106	R3HDM2	TG
774.638	PC-O(36:1) or PC-P(36:0)	Glycerophospholipids (GP)	Glycerophosphocholines	Phosphatidylcholines (PC)	rs11613352	chr12:57792580	T / C	0.0083	0.0176	0.6381	R3HDM2	TG
775.549	PG(36:1)-H- or PA(37:1)+AcO-	Glycerophospholipids (GP)	Glycerophosphoglycerols	Phosphatidylglycerols (PG)	rs11613352	chr12:57792580	T / C	0	0.0104	1	R3HDM2	TG
775.574	SM(40:7)	Sphingolipids (SP)	Phosphosphingolipids	Sphingomyelins (SM)	rs11613352	chr12:57792580	T / C	-0.0054	0.0611	0.9294	R3HDM2	TG
777.565	PA(37:0)+AcO-	Glycerophospholipids (GP)	Glycerophosphates	Phosphatic acids (PA)	rs11613352	chr12:57792580	T / C	0.0088	0.0084	0.2939	R3HDM2	TG
779.508	PG(32:1)+AcO-	Glycerophospholipids (GP)	Glycerophosphoglycerols	Phosphatidylglycerols (PG)	rs11613352	chr12:57792580	T / C	-0.0052	0.027	0.8483	R3HDM2	TG
780.555	PC(36:4)-H- or PE(39:4)-H-	Glycerophospholipids (GP)	Glycerophosphocholines	Phosphatidylcholines (PC)	rs11613352	chr12:57792580	T / C	0.0126	0.0127	0.322	R3HDM2	TG
782.57	PC(36:4)	Glycerophospholipids (GP)	Glycerophosphocholines	Phosphatidylcholines (PC)	rs11613352	chr12:57792580	T / C	0.0004	0.0068	0.9557	R3HDM2	TG
783.59	PA(42:3)	Glycerophospholipids (GP)	Glycerophosphates	Phosphatic acids (PA)	rs11613352	chr12:57792580	T / C	-0.0001	0.0069	0.9842	R3HDM2	TG
783.638	SM(40:3)	Sphingolipids (SP)	Phosphosphingolipids	Sphingomyelins (SM)	rs11613352	chr12:57792580	T / C	0.0013	0.0115	0.9101	R3HDM2	TG
783.639	SM(40:2)-H-	Sphingolipids (SP)	Phosphosphingolipids	Sphingomyelins (SM)	rs11613352	chr12:57792580	T / C	0.0273	0.0105	0.009287	R3HDM2	TG
784.586	PE(39:3)	Glycerophospholipids (GP)	Glycerophosphoethanolamines	Phosphatidylethanolamines (PE)	rs11613352	chr12:57792580	T / C	0.0081	0.0056	0.1483	R3HDM2	TG
785.534	PA(38:3)+AcO- or PG(37:3)-H-	Glycerophospholipids (GP)	Glycerophosphates	Phosphatic acids (PA)	rs11613352	chr12:57792580	T / C	0.0224	0.0135	0.09548	R3HDM2	TG
785.582	SM(36:3)+AcO-	Sphingolipids (SP)	Phosphosphingolipids	Sphingomyelins (SM)	rs11613352	chr12:57792580	T / C	0.0404	0.0178	0.0237	R3HDM2	TG
785.606	PA(42:2)	Glycerophospholipids (GP)	Glycerophosphates	Phosphatic acids (PA)	rs11613352	chr12:57792580	T / C	0.0082	0.0055	0.1346	R3HDM2	TG
785.653	SM(40:2)	Sphingolipids (SP)	Phosphosphingolipids	Sphingomyelins (SM)	rs11613352	chr12:57792580	T / C	-0.0026	0.0084	0.7606	R3HDM2	TG
785.654	SM(40:1)-H-	Sphingolipids (SP)	Phosphosphingolipids	Sphingomyelins (SM)	rs11613352	chr12:57792580	T / C	0.0402	0.013	0.001953	R3HDM2	TG
786.601	PE(39:2)	Glycerophospholipids (GP)	Glycerophosphoethanolamines	Phosphatidylethanolamines (PE)	rs11613352	chr12:57792580	T / C	0.008	0.0057	0.1584	R3HDM2	TG
786.637	PC-P(37:1)	Glycerophospholipids (GP)	Glycerophosphocholines	Phosphatidylcholines (PC)	rs11613352	chr12:57792580	T / C	-0.0038	0.0086	0.6575	R3HDM2	TG
787.597	SM(36:2)+AcO-	Sphingolipids (SP)	Phosphosphingolipids	Sphingomyelins (SM)	rs11613352	chr12:57792580	T / C	0.005	0.0106	0.6381	R3HDM2	TG
787.622	PA(42:1)	Glycerophospholipids (GP)	Glycerophosphates	Phosphatic acids (PA)	rs11613352	chr12:57792580	T / C	0.0077	0.0056	0.1725	R3HDM2	TG
787.669	SM(40:1)	Sphingolipids (SP)	Phosphosphingolipids	Sphingomyelins (SM)	rs11613352	chr12:57792580	T / C	0.0067	0.0079	0.3964	R3HDM2	TG
788.524	PE(40:7)-H-	Glycerophospholipids (GP)	Glycerophosphoethanolamines	Phosphatidylethanolamines (PE)	rs11613352	chr12:57792580	T / C	-0.0147	0.016	0.3572	R3HDM2	TG
788.545	PC(32:2)+AcO- or PE(35:2)+AcO-	Glycerophospholipids (GP)	Glycerophosphocholines	Phosphatidylcholines (PC)	rs11613352	chr12:57792580	T / C	0.0191	0.011	0.08149	R3HDM2	TG
788.617	PE(39:1)	Glycerophospholipids (GP)	Glycerophosphoethanolamines	Phosphatidylethanolamines (PE)	rs11613352	chr12:57792580	T / C	-0.0125	0.0089	0.1574	R3HDM2	TG
788.653	PC-O(37:1)	Glycerophospholipids (GP)	Glycerophosphocholines	Phosphatidylcholines (PC)	rs11613352	chr12:57792580	T / C	0.0068	0.0081	0.3992	R3HDM2	TG
789.544	PA(43:6)-H-	Glycerophospholipids (GP)	Glycerophosphates	Phosphatic acids (PA)	rs11613352	chr12:57792580	T / C	0.0219	0.0109	0.04433	R3HDM2	TG
789.613	SM(36:1)+AcO-	Sphingolipids (SP)	Phosphosphingolipids	Sphingomyelins (SM)	rs11613352	chr12:57792580	T / C	0.008	0.01	0.4272	R3HDM2	TG
789.684	SM(40:0)	Sphingolipids (SP)	Phosphosphingolipids	Sphingomyelins (SM)	rs11613352	chr12:57792580	T / C	0.0062	0.0079	0.433	R3HDM2	TG
790.539	PC(37:6)-H- or PE(40:6)-H-	Glycerophospholipids (GP)	Glycerophosphocholines	Phosphatidylcholines (PC)	rs11613352	chr12:57792580	T / C	-0.0085	0.0115	0.4614	R3HDM2	TG
790.56	PC(32:1)+AcO- or PE(35:1)+AcO-	Glycerophospholipids (GP)	Glycerophosphocholines	Phosphatidylcholines (PC)	rs11613352	chr12:57792580	T / C	-0.0028	0.0165	0.8636	R3HDM2	TG
790.633	PE(39:0)	Glycerophospholipids (GP)	Glycerophosphoethanolamines	Phosphatidylethanolamines (PE)	rs11613352	chr12:57792580	T / C	-0.0121	0.0092	0.189	R3HDM2	TG
790.669	PC-O(37:0)	Glycerophospholipids (GP)	Glycerophosphocholines	Phosphatidylcholines (PC)	rs11613352	chr12:57792580	T / C	0.0004	0.0212	0.9859	R3HDM2	TG
791.56	PA(43:5)-H-	Glycerophospholipids (GP)	Glycerophosphates	Phosphatic acids (PA)	rs11613352	chr12:57792580	T / C	-0.0054	0.0121	0.6537	R3HDM2	TG
791.629	SM(36:0)+AcO-	Sphingolipids (SP)	Phosphosphingolipids	Sphingomyelins (SM)	rs11613352	chr12:57792580	T / C	0.006	0.0089	0.5048	R3HDM2	TG
792.554	PC(37:6) or PE(40:6)	Glycerophospholipids (GP)	Glycerophosphocholines	Phosphatidylcholines (PC)	rs11613352	chr12:57792580	T / C	-0.0077	0.0118	0.5144	R3HDM2	TG
792.576	PC(32:0)+AcO-	Glycerophospholipids (GP)	Glycerophosphocholines	Phosphatidylcholines (PC)	rs11613352	chr12:57792580	T / C	0.0152	0.0103	0.1424	R3HDM2	TG
792.708	TG(46:2)	Glycerolipids (GL)	Triradylglycerols	Triacylglycerols (TG)	rs11613352	chr12:57792580	T / C	-0.0137	0.0271	0.6123	R3HDM2	TG
793.575	PA(43:4)-H-	Glycerophospholipids (GP)	Glycerophosphates	Phosphatic acids (PA)	rs11613352	chr12:57792580	T / C	0.0092	0.0099	0.3551	R3HDM2	TG
794.569	PC(37:5) or PE(40:5)	Glycerophospholipids (GP)	Glycerophosphocholines	Phosphatidylcholines (PC)	rs11613352	chr12:57792580	T / C	0.0154	0.0116	0.1831	R3HDM2	TG
794.57	PC(37:4)-H- or PE(40:4)-H-	Glycerophospholipids (GP)	Glycerophosphocholines	Phosphatidylcholines (PC)	rs11613352	chr12:57792580	T / C	-0.0015	0.0104	0.8859	R3HDM2	TG
794.606	PC-O(38:5)	Glycerophospholipids (GP)	Glycerophosphocholines	Phosphatidylcholines (PC)	rs11613352	chr12:57792580	T / C	-0.0059	0.0088	0.505	R3HDM2	TG
794.723	TG(46:1)	Glycerolipids (GL)	Triradylglycerols	Triacylglycerols (TG)	rs11613352	chr12:57792580	T / C	-0.0177	0.0289	0.5405	R3HDM2	TG
796.513	PE(36:5)+AcO-	Glycerophospholipids (GP)	Glycerophosphoethanolamines	Phosphatidylethanolamines (PE)	rs11613352	chr12:57792580	T / C	0.0205	0.0378	0.588	R3HDM2	TG
796.586	PC(37:4)	Glycerophospholipids (GP)	Glycerophosphocholines	Phosphatidylcholines (PC)	rs11613352	chr12:57792580	T / C	0.0075	0.0128	0.5585	R3HDM2	TG
796.586	PE(40:3)-H- or PC(37:3)-H-	Glycerophospholipids (GP)	Glycerophosphoethanolamines	Phosphatidylethanolamines (PE)	rs11613352	chr12:57792580	T / C	0.0033	0.0107	0.7561	R3HDM2	TG
796.622	PC-P(38:3)	Glycerophospholipids (GP)	Glycerophosphocholines	Phosphatidylcholines (PC)	rs11613352	chr12:57792580	T / C	0.0055	0.0105	0.6001	R3HDM2	TG
796.739	TG(46:0)	Glycerolipids (GL)	Triradylglycerols	Triacylglycerols (TG)	rs11613352	chr12:57792580	T / C	-0.0285	0.0351	0.417	R3HDM2	TG
797.654	SM(41:2)-H-	Sphingolipids (SP)	Phosphosphingolipids	Sphingomyelins (SM)	rs11613352	chr12:57792580	T / C	0.014	0.0113	0.2178	R3HDM2	TG
798.529	PE(36:4)+AcO-	Glycerophospholipids (GP)	Glycerophosphoethanolamines	Phosphatidylethanolamines (PE)	rs11613352	chr12:57792580	T / C	0.0004	0.042	0.9931	R3HDM2	TG
798.601	PC(37:3) or PE(40:3)	Glycerophospholipids (GP)	Glycerophosphocholines	Phosphatidylcholines (PC)	rs11613352	chr12:57792580	T / C	0.0072	0.0111	0.5122	R3HDM2	TG
798.602	PE(40:2)-H-	Glycerophospholipids (GP)	Glycerophosphoethanolamines	Phosphatidylethanolamines (PE)	rs11613352	chr12:57792580	T / C	0.0091	0.0135	0.4995	R3HDM2	TG
799.574	SM(42:9)	Sphingolipids (SP)	Phosphosphingolipids	Sphingomyelins (SM)	rs11613352	chr12:57792580	T / C	-0.1108	0.067	0.09821	R3HDM2	TG
799.668	SM(41:2)	Sphingolipids (SP)	Phosphosphingolipids	Sphingomyelins (SM)	rs11613352	chr12:57792580	T / C	0.0084	0.01	0.3982	R3HDM2	TG
799.67	SM(41:1)-H-	Sphingolipids (SP)	Phosphosphingolipids	Sphingomyelins (SM)	rs11613352	chr12:57792580	T / C	0.0251	0.0112	0.02505	R3HDM2	TG
800.545	PC(33:3)+AcO- or PE(36:3)+AcO-	Glycerophospholipids (GP)	Glycerophosphocholines	Phosphatidylcholines (PC)	rs11613352	chr12:57792580	T / C	0.0039	0.0208	0.8523	R3HDM2	TG
800.653	PC-P(38:1)	Glycerophospholipids (GP)	Glycerophosphocholines	Phosphatidylcholines (PC)	rs11613352	chr12:57792580	T / C	0.0091	0.0093	0.3256	R3HDM2	TG
801.59	SM(42:8)	Sphingolipids (SP)	Phosphosphingolipids	Sphingomyelins (SM)	rs11613352	chr12:57792580	T / C	0.0052	0.0834	0.9498	R3HDM2	TG
801.684	SM(41:1)	Sphingolipids (SP)	Phosphosphingolipids	Sphingomyelins (SM)	rs11613352	chr12:57792580	T / C	0.0231	0.0108	0.0319	R3HDM2	TG
801.686	SM(41:0)-H-	Sphingolipids (SP)	Phosphosphingolipids	Sphingomyelins (SM)	rs11613352	chr12:57792580	T / C	0.0344	0.0141	0.01437	R3HDM2	TG
802.574	PC-P(39:7)	Glycerophospholipids (GP)	Glycerophosphocholines	Phosphatidylcholines (PC)	rs11613352	chr12:57792580	T / C	0.0657	0.0509	0.197	R3HDM2	TG
802.669	PC-O(38:1)	Glycerophospholipids (GP)	Glycerophosphocholines	Phosphatidylcholines (PC)	rs11613352	chr12:57792580	T / C	0.0249	0.0117	0.03383	R3HDM2	TG
803.629	SM(37:1)+AcO-	Sphingolipids (SP)	Phosphosphingolipids	Sphingomyelins (SM)	rs11613352	chr12:57792580	T / C	0.0091	0.0119	0.4432	R3HDM2	TG
806.569	PC(38:6)	Glycerophospholipids (GP)	Glycerophosphocholines	Phosphatidylcholines (PC)	rs11613352	chr12:57792580	T / C	-0.004	0.0091	0.6629	R3HDM2	TG
807.503	PI(32:1)-H-	Glycerophospholipids (GP)	Glycerophosphoinositols	Phosphatidylinositols (PI)	rs11613352	chr12:57792580	T / C	0.0037	0.022	0.8666	R3HDM2	TG
807.59	PA(44:5)	Glycerophospholipids (GP)	Glycerophosphates	Phosphatic acids (PA)	rs11613352	chr12:57792580	T / C	-0.0044	0.0093	0.6396	R3HDM2	TG
808.534	PS(33:0)+AcO-	Glycerophospholipids (GP)	Glycerophosphoserines	Phosphatidylserines (PS)	rs11613352	chr12:57792580	T / C	-0.0112	0.0271	0.6779	R3HDM2	TG
808.585	PC(38:5)	Glycerophospholipids (GP)	Glycerophosphocholines	Phosphatidylcholines (PC)	rs11613352	chr12:57792580	T / C	0.0047	0.0075	0.5286	R3HDM2	TG
808.739	TG(47:1)	Glycerolipids (GL)	Triradylglycerols	Triacylglycerols (TG)	rs11613352	chr12:57792580	T / C	-0.007	0.0402	0.8614	R3HDM2	TG
809.534	PA(40:5)+AcO- or PG(39:5)-H-	Glycerophospholipids (GP)	Glycerophosphates	Phosphatic acids (PA)	rs11613352	chr12:57792580	T / C	0.0132	0.0178	0.4585	R3HDM2	TG
809.555	PG(34:0)+AcO-	Glycerophospholipids (GP)	Glycerophosphoglycerols	Phosphatidylglycerols (PG)	rs11613352	chr12:57792580	T / C	0.0078	0.03	0.7948	R3HDM2	TG
809.606	PA(44:4)	Glycerophospholipids (GP)	Glycerophosphates	Phosphatic acids (PA)	rs11613352	chr12:57792580	T / C	0.0012	0.0075	0.8697	R3HDM2	TG
809.653	SM(42:4)	Sphingolipids (SP)	Phosphosphingolipids	Sphingomyelins (SM)	rs11613352	chr12:57792580	T / C	0.0143	0.0109	0.1901	R3HDM2	TG
810.529	PC(34:5)+AcO- or PE(37:5)+AcO-	Glycerophospholipids (GP)	Glycerophosphocholines	Phosphatidylcholines (PC)	rs11613352	chr12:57792580	T / C	-0.017	0.0213	0.4256	R3HDM2	TG
810.601	PE(41:4)	Glycerophospholipids (GP)	Glycerophosphoethanolamines	Phosphatidylethanolamines (PE)	rs11613352	chr12:57792580	T / C	-0.0096	0.0085	0.2611	R3HDM2	TG
811.669	SM(42:3)	Sphingolipids (SP)	Phosphosphingolipids	Sphingomyelins (SM)	rs11613352	chr12:57792580	T / C	-0.0054	0.0101	0.5919	R3HDM2	TG
811.67	SM(42:2)-H-	Sphingolipids (SP)	Phosphosphingolipids	Sphingomyelins (SM)	rs11613352	chr12:57792580	T / C	0.0339	0.015	0.02331	R3HDM2	TG
812.544	PE(37:4)+AcO- or PC(34:4)+AcO-	Glycerophospholipids (GP)	Glycerophosphoethanolamines	Phosphatidylethanolamines (PE)	rs11613352	chr12:57792580	T / C	0.0053	0.0159	0.7399	R3HDM2	TG
812.617	PE(41:3)	Glycerophospholipids (GP)	Glycerophosphoethanolamines	Phosphatidylethanolamines (PE)	rs11613352	chr12:57792580	T / C	-0.0061	0.0087	0.4843	R3HDM2	TG
812.653	PC-O(39:3) or PC-P(39:2)	Glycerophospholipids (GP)	Glycerophosphocholines	Phosphatidylcholines (PC)	rs11613352	chr12:57792580	T / C	-0.0052	0.0102	0.6088	R3HDM2	TG
813.684	SM(42:2)	Sphingolipids (SP)	Phosphosphingolipids	Sphingomyelins (SM)	rs11613352	chr12:57792580	T / C	-0.0026	0.01	0.7956	R3HDM2	TG
814.56	PC(34:3)+AcO-	Glycerophospholipids (GP)	Glycerophosphocholines	Phosphatidylcholines (PC)	rs11613352	chr12:57792580	T / C	0.0102	0.0116	0.378	R3HDM2	TG
814.574	PC-O(40:9) or PC-P(40:8)	Glycerophospholipids (GP)	Glycerophosphocholines	Phosphatidylcholines (PC)	rs11613352	chr12:57792580	T / C	-0.0318	0.0413	0.4414	R3HDM2	TG
814.632	PE(41:2)	Glycerophospholipids (GP)	Glycerophosphoethanolamines	Phosphatidylethanolamines (PE)	rs11613352	chr12:57792580	T / C	-0.0042	0.0096	0.6633	R3HDM2	TG
814.669	PC-P(39:1)	Glycerophospholipids (GP)	Glycerophosphocholines	Phosphatidylcholines (PC)	rs11613352	chr12:57792580	T / C	-0.002	0.01	0.8411	R3HDM2	TG
815.7	SM(42:1)	Sphingolipids (SP)	Phosphosphingolipids	Sphingomyelins (SM)	rs11613352	chr12:57792580	T / C	0.0114	0.0092	0.2191	R3HDM2	TG
816.576	PC(34:2)+AcO- or PS(38:1)-H-	Glycerophospholipids (GP)	Glycerophosphocholines	Phosphatidylcholines (PC)	rs11613352	chr12:57792580	T / C	0.0291	0.0087	0.0008736	R3HDM2	TG
816.684	PC-O(39:1) or PC-P(39:0)	Glycerophospholipids (GP)	Glycerophosphocholines	Phosphatidylcholines (PC)	rs11613352	chr12:57792580	T / C	0.008	0.0081	0.3256	R3HDM2	TG
817.575	PA(45:6)-H-	Glycerophospholipids (GP)	Glycerophosphates	Phosphatic acids (PA)	rs11613352	chr12:57792580	T / C	0.0291	0.0088	0.001016	R3HDM2	TG
817.644	SM(38:1)+AcO-	Sphingolipids (SP)	Phosphosphingolipids	Sphingomyelins (SM)	rs11613352	chr12:57792580	T / C	0.0134	0.0099	0.1776	R3HDM2	TG
818.591	PC(34:1)+AcO-	Glycerophospholipids (GP)	Glycerophosphocholines	Phosphatidylcholines (PC)	rs11613352	chr12:57792580	T / C	0.0057	0.0098	0.5635	R3HDM2	TG
818.606	PC-O(40:7) or PC-P(40:6)	Glycerophospholipids (GP)	Glycerophosphocholines	Phosphatidylcholines (PC)	rs11613352	chr12:57792580	T / C	-0.0189	0.0113	0.0956	R3HDM2	TG
818.724	TG(48:3)	Glycerolipids (GL)	Triradylglycerols	Triacylglycerols (TG)	rs11613352	chr12:57792580	T / C	-0.0082	0.0181	0.6509	R3HDM2	TG
819.591	PA(45:5)-H-	Glycerophospholipids (GP)	Glycerophosphates	Phosphatic acids (PA)	rs11613352	chr12:57792580	T / C	0.0092	0.0096	0.34	R3HDM2	TG
819.66	SM(38:0)+AcO-	Sphingolipids (SP)	Phosphosphingolipids	Sphingomyelins (SM)	rs11613352	chr12:57792580	T / C	0.0096	0.0111	0.3858	R3HDM2	TG
820.607	PE(37:0)+AcO- or PC(34:0)+AcO-	Glycerophospholipids (GP)	Glycerophosphoethanolamines	Phosphatidylethanolamines (PE)	rs11613352	chr12:57792580	T / C	0.0102	0.0101	0.3139	R3HDM2	TG
820.621	PC-O(40:6) or PC-P(40:5)	Glycerophospholipids (GP)	Glycerophosphocholines	Phosphatidylcholines (PC)	rs11613352	chr12:57792580	T / C	-0.0055	0.0092	0.5494	R3HDM2	TG
820.739	TG(48:2)	Glycerolipids (GL)	Triradylglycerols	Triacylglycerols (TG)	rs11613352	chr12:57792580	T / C	-0.008	0.0195	0.6814	R3HDM2	TG
821.606	PA(45:4)-H-	Glycerophospholipids (GP)	Glycerophosphates	Phosphatic acids (PA)	rs11613352	chr12:57792580	T / C	0.0107	0.0098	0.2776	R3HDM2	TG
822.529	PE(38:6)+AcO-	Glycerophospholipids (GP)	Glycerophosphoethanolamines	Phosphatidylethanolamines (PE)	rs11613352	chr12:57792580	T / C	0.0028	0.0351	0.9367	R3HDM2	TG
822.637	PC-O(40:5)	Glycerophospholipids (GP)	Glycerophosphocholines	Phosphatidylcholines (PC)	rs11613352	chr12:57792580	T / C	-0.0009	0.0098	0.9269	R3HDM2	TG
822.755	TG(48:1)	Glycerolipids (GL)	Triradylglycerols	Triacylglycerols (TG)	rs11613352	chr12:57792580	T / C	-0.0153	0.0227	0.4993	R3HDM2	TG
823.534	PI(33:0)-H-	Glycerophospholipids (GP)	Glycerophosphoinositols	Phosphatidylinositols (PI)	rs11613352	chr12:57792580	T / C	0.0538	0.0557	0.334	R3HDM2	TG
824.771	TG(48:0)	Glycerolipids (GL)	Triradylglycerols	Triacylglycerols (TG)	rs11613352	chr12:57792580	T / C	-0.0155	0.0299	0.6049	R3HDM2	TG
825.592	SM(44:9)-H-	Sphingolipids (SP)	Phosphosphingolipids	Sphingomyelins (SM)	rs11613352	chr12:57792580	T / C	0.0013	0.0109	0.902	R3HDM2	TG
829.644	SM(39:2)+AcO-	Sphingolipids (SP)	Phosphosphingolipids	Sphingomyelins (SM)	rs11613352	chr12:57792580	T / C	0.0058	0.0128	0.6513	R3HDM2	TG
830.569	PC(40:8)	Glycerophospholipids (GP)	Glycerophosphocholines	Phosphatidylcholines (PC)	rs11613352	chr12:57792580	T / C	0.0179	0.0128	0.1606	R3HDM2	TG
830.592	PC(35:2)+AcO- or PS(39:1)-H-	Glycerophospholipids (GP)	Glycerophosphocholines	Phosphatidylcholines (PC)	rs11613352	chr12:57792580	T / C	0.0157	0.0116	0.1772	R3HDM2	TG
831.66	SM(39:1)+AcO-	Sphingolipids (SP)	Phosphosphingolipids	Sphingomyelins (SM)	rs11613352	chr12:57792580	T / C	0.0199	0.0123	0.1053	R3HDM2	TG
832.535	PS(35:2)+AcO-	Glycerophospholipids (GP)	Glycerophosphoserines	Phosphatidylserines (PS)	rs11613352	chr12:57792580	T / C	0.0228	0.0289	0.4302	R3HDM2	TG
832.607	PE(38:1)+AcO- or PC(35:1)+AcO-	Glycerophospholipids (GP)	Glycerophosphoethanolamines	Phosphatidylethanolamines (PE)	rs11613352	chr12:57792580	T / C	0.0057	0.0129	0.657	R3HDM2	TG
832.739	TG(49:3)	Glycerolipids (GL)	Triradylglycerols	Triacylglycerols (TG)	rs11613352	chr12:57792580	T / C	0.0027	0.0275	0.9215	R3HDM2	TG
833.519	PI(34:2)-H-	Glycerophospholipids (GP)	Glycerophosphoinositols	Phosphatidylinositols (PI)	rs11613352	chr12:57792580	T / C	0.0176	0.0116	0.1317	R3HDM2	TG
833.606	PA(46:5)-H-	Glycerophospholipids (GP)	Glycerophosphates	Phosphatic acids (PA)	rs11613352	chr12:57792580	T / C	0.0069	0.0122	0.5697	R3HDM2	TG
834.529	PE(39:7)+AcO- or PS(40:6)-H-	Glycerophospholipids (GP)	Glycerophosphoethanolamines	Phosphatidylethanolamines (PE)	rs11613352	chr12:57792580	T / C	0.0172	0.0118	0.1468	R3HDM2	TG
834.601	PE(43:6)	Glycerophospholipids (GP)	Glycerophosphoethanolamines	Phosphatidylethanolamines (PE)	rs11613352	chr12:57792580	T / C	-0.0146	0.011	0.1862	R3HDM2	TG
834.755	TG(49:2)	Glycerolipids (GL)	Triradylglycerols	Triacylglycerols (TG)	rs11613352	chr12:57792580	T / C	0.0068	0.0191	0.7237	R3HDM2	TG
835.534	PI(34:1)-H-	Glycerophospholipids (GP)	Glycerophosphoinositols	Phosphatidylinositols (PI)	rs11613352	chr12:57792580	T / C	0.0106	0.0137	0.4368	R3HDM2	TG
835.597	SM(40:6)+AcO-	Sphingolipids (SP)	Phosphosphingolipids	Sphingomyelins (SM)	rs11613352	chr12:57792580	T / C	0.0192	0.0157	0.2208	R3HDM2	TG
836.545	PC(36:6)+AcO- or PE(39:6)+AcO-	Glycerophospholipids (GP)	Glycerophosphocholines	Phosphatidylcholines (PC)	rs11613352	chr12:57792580	T / C	0.009	0.0148	0.5439	R3HDM2	TG
836.616	PE(43:5)	Glycerophospholipids (GP)	Glycerophosphoethanolamines	Phosphatidylethanolamines (PE)	rs11613352	chr12:57792580	T / C	0.0012	0.0099	0.9058	R3HDM2	TG
836.77	TG(49:1)	Glycerolipids (GL)	Triradylglycerols	Triacylglycerols (TG)	rs11613352	chr12:57792580	T / C	-0.0008	0.0224	0.9702	R3HDM2	TG
837.55	PI(34:0)-H-	Glycerophospholipids (GP)	Glycerophosphoinositols	Phosphatidylinositols (PI)	rs11613352	chr12:57792580	T / C	0.0211	0.019	0.2671	R3HDM2	TG
838.56	PE(39:5)+AcO- or PC(36:5)+AcO-	Glycerophospholipids (GP)	Glycerophosphoethanolamines	Phosphatidylethanolamines (PE)	rs11613352	chr12:57792580	T / C	-0.013	0.0172	0.4504	R3HDM2	TG
838.574	PC-O(42:11) or PC-P(42:10)	Glycerophospholipids (GP)	Glycerophosphocholines	Phosphatidylcholines (PC)	rs11613352	chr12:57792580	T / C	0.0607	0.0986	0.5379	R3HDM2	TG
840.576	PC(36:4)+AcO- or PE(39:4)+AcO-	Glycerophospholipids (GP)	Glycerophosphocholines	Phosphatidylcholines (PC)	rs11613352	chr12:57792580	T / C	0.0071	0.0091	0.438	R3HDM2	TG
841.644	SM(40:3)+AcO-	Sphingolipids (SP)	Phosphosphingolipids	Sphingomyelins (SM)	rs11613352	chr12:57792580	T / C	0.0198	0.0127	0.119	R3HDM2	TG
842.592	PC(36:3)+AcO-	Glycerophospholipids (GP)	Glycerophosphocholines	Phosphatidylcholines (PC)	rs11613352	chr12:57792580	T / C	0.0215	0.0085	0.01126	R3HDM2	TG
842.664	PC(40:1)-H-	Glycerophospholipids (GP)	Glycerophosphocholines	Phosphatidylcholines (PC)	rs11613352	chr12:57792580	T / C	0.0155	0.0137	0.2578	R3HDM2	TG
843.66	SM(40:2)+AcO-	Sphingolipids (SP)	Phosphosphingolipids	Sphingomyelins (SM)	rs11613352	chr12:57792580	T / C	0.013	0.0097	0.1813	R3HDM2	TG
844.607	PC(36:2)+AcO- or PE(39:2)+AcO-	Glycerophospholipids (GP)	Glycerophosphocholines	Phosphatidylcholines (PC)	rs11613352	chr12:57792580	T / C	0.0215	0.0086	0.01286	R3HDM2	TG
844.739	TG(50:4)	Glycerolipids (GL)	Triradylglycerols	Triacylglycerols (TG)	rs11613352	chr12:57792580	T / C	-0.0045	0.0148	0.7622	R3HDM2	TG
845.675	SM(40:1)+AcO-	Sphingolipids (SP)	Phosphosphingolipids	Sphingomyelins (SM)	rs11613352	chr12:57792580	T / C	0.0216	0.0099	0.02869	R3HDM2	TG
846.623	PE(39:1)+AcO- or PC(36:1)+AcO-	Glycerophospholipids (GP)	Glycerophosphoethanolamines	Phosphatidylethanolamines (PE)	rs11613352	chr12:57792580	T / C	0.0025	0.0114	0.8254	R3HDM2	TG
846.755	TG(50:3)	Glycerolipids (GL)	Triradylglycerols	Triacylglycerols (TG)	rs11613352	chr12:57792580	T / C	-0.004	0.0131	0.7575	R3HDM2	TG
847.534	PI(35:2)-H-	Glycerophospholipids (GP)	Glycerophosphoinositols	Phosphatidylinositols (PI)	rs11613352	chr12:57792580	T / C	0.0409	0.0188	0.02994	R3HDM2	TG
847.691	SM(40:0)+AcO-	Sphingolipids (SP)	Phosphosphingolipids	Sphingomyelins (SM)	rs11613352	chr12:57792580	T / C	0.0202	0.0102	0.04806	R3HDM2	TG
848.566	PS(36:1)+AcO-	Glycerophospholipids (GP)	Glycerophosphoserines	Phosphatidylserines (PS)	rs11613352	chr12:57792580	T / C	-0.018	0.0173	0.2993	R3HDM2	TG
848.639	PC(36:0)+AcO-	Glycerophospholipids (GP)	Glycerophosphocholines	Phosphatidylcholines (PC)	rs11613352	chr12:57792580	T / C	-0.0021	0.0119	0.8593	R3HDM2	TG
848.77	TG(50:2)	Glycerolipids (GL)	Triradylglycerols	Triacylglycerols (TG)	rs11613352	chr12:57792580	T / C	-0.0073	0.0149	0.6239	R3HDM2	TG
849.565	PA(43:6)+AcO-	Glycerophospholipids (GP)	Glycerophosphates	Phosphatic acids (PA)	rs11613352	chr12:57792580	T / C	0.0094	0.0177	0.5941	R3HDM2	TG
850.56	PC(37:6)+AcO- or PE(40:6)+AcO-	Glycerophospholipids (GP)	Glycerophosphocholines	Phosphatidylcholines (PC)	rs11613352	chr12:57792580	T / C	-0.0193	0.0153	0.2063	R3HDM2	TG
850.786	TG(50:1)	Glycerolipids (GL)	Triradylglycerols	Triacylglycerols (TG)	rs11613352	chr12:57792580	T / C	-0.0146	0.0193	0.4499	R3HDM2	TG
851.602	PG(37:0)+AcO-	Glycerophospholipids (GP)	Glycerophosphoglycerols	Phosphatidylglycerols (PG)	rs11613352	chr12:57792580	T / C	0.0025	0.0112	0.8247	R3HDM2	TG
852.576	PC(37:5)+AcO- or PE(40:5)+AcO-	Glycerophospholipids (GP)	Glycerophosphocholines	Phosphatidylcholines (PC)	rs11613352	chr12:57792580	T / C	-0.0066	0.013	0.6148	R3HDM2	TG
852.802	TG(50:0)	Glycerolipids (GL)	Triradylglycerols	Triacylglycerols (TG)	rs11613352	chr12:57792580	T / C	-0.012	0.0182	0.512	R3HDM2	TG
854.591	PC(37:4)+AcO- or PE(40:4)+AcO-	Glycerophospholipids (GP)	Glycerophosphocholines	Phosphatidylcholines (PC)	rs11613352	chr12:57792580	T / C	-0.0074	0.0127	0.5612	R3HDM2	TG
856.607	PE(40:3)+AcO- or PC(37:3)+AcO-	Glycerophospholipids (GP)	Glycerophosphoethanolamines	Phosphatidylethanolamines (PE)	rs11613352	chr12:57792580	T / C	0.0092	0.0123	0.452	R3HDM2	TG
857.519	PI(36:4)-H-	Glycerophospholipids (GP)	Glycerophosphoinositols	Phosphatidylinositols (PI)	rs11613352	chr12:57792580	T / C	-0.0084	0.0115	0.464	R3HDM2	TG
857.675	SM(41:2)+AcO-	Sphingolipids (SP)	Phosphosphingolipids	Sphingomyelins (SM)	rs11613352	chr12:57792580	T / C	0.0144	0.0109	0.1878	R3HDM2	TG
858.529	PS(42:8)-H-	Glycerophospholipids (GP)	Glycerophosphoserines	Phosphatidylserines (PS)	rs11613352	chr12:57792580	T / C	-0.0089	0.0115	0.4352	R3HDM2	TG
858.754	TG(51:4)	Glycerolipids (GL)	Triradylglycerols	Triacylglycerols (TG)	rs11613352	chr12:57792580	T / C	0.0141	0.0213	0.5088	R3HDM2	TG
859.534	PI(36:3)-H-	Glycerophospholipids (GP)	Glycerophosphoinositols	Phosphatidylinositols (PI)	rs11613352	chr12:57792580	T / C	0.0219	0.012	0.0686	R3HDM2	TG
859.597	SM(42:8)+AcO-	Sphingolipids (SP)	Phosphosphingolipids	Sphingomyelins (SM)	rs11613352	chr12:57792580	T / C	0.0196	0.025	0.4332	R3HDM2	TG
859.691	SM(41:1)+AcO-	Sphingolipids (SP)	Phosphosphingolipids	Sphingomyelins (SM)	rs11613352	chr12:57792580	T / C	0.0355	0.0125	0.004559	R3HDM2	TG
860.545	PC(38:8)+AcO- or PS(42:7)-H-	Glycerophospholipids (GP)	Glycerophosphocholines	Phosphatidylcholines (PC)	rs11613352	chr12:57792580	T / C	0.0161	0.0116	0.1657	R3HDM2	TG
860.77	TG(51:3)	Glycerolipids (GL)	Triradylglycerols	Triacylglycerols (TG)	rs11613352	chr12:57792580	T / C	0.0081	0.0136	0.5502	R3HDM2	TG
861.55	PI(36:2)-H-	Glycerophospholipids (GP)	Glycerophosphoinositols	Phosphatidylinositols (PI)	rs11613352	chr12:57792580	T / C	0.0148	0.01	0.1398	R3HDM2	TG
861.707	SM(41:0)+AcO-	Sphingolipids (SP)	Phosphosphingolipids	Sphingomyelins (SM)	rs11613352	chr12:57792580	T / C	0.0324	0.0131	0.0131	R3HDM2	TG
862.56	PC(38:7)+AcO-	Glycerophospholipids (GP)	Glycerophosphocholines	Phosphatidylcholines (PC)	rs11613352	chr12:57792580	T / C	0.0158	0.0105	0.132	R3HDM2	TG
862.786	TG(51:2)	Glycerolipids (GL)	Triradylglycerols	Triacylglycerols (TG)	rs11613352	chr12:57792580	T / C	0.0011	0.0157	0.9432	R3HDM2	TG
863.565	PI(36:1)-H-	Glycerophospholipids (GP)	Glycerophosphoinositols	Phosphatidylinositols (PI)	rs11613352	chr12:57792580	T / C	0.0112	0.0132	0.3965	R3HDM2	TG
863.581	PA(44:6)+AcO- or PG(43:6)-H-	Glycerophospholipids (GP)	Glycerophosphates	Phosphatic acids (PA)	rs11613352	chr12:57792580	T / C	0.0118	0.0133	0.3744	R3HDM2	TG
864.576	PC(38:6)+AcO-	Glycerophospholipids (GP)	Glycerophosphocholines	Phosphatidylcholines (PC)	rs11613352	chr12:57792580	T / C	-0.0033	0.0123	0.7887	R3HDM2	TG
864.802	TG(51:1)	Glycerolipids (GL)	Triradylglycerols	Triacylglycerols (TG)	rs11613352	chr12:57792580	T / C	-0.0078	0.0234	0.74	R3HDM2	TG
865.581	PI(36:0)-H-	Glycerophospholipids (GP)	Glycerophosphoinositols	Phosphatidylinositols (PI)	rs11613352	chr12:57792580	T / C	-0.0054	0.012	0.6493	R3HDM2	TG
866.592	PC(38:5)+AcO-	Glycerophospholipids (GP)	Glycerophosphocholines	Phosphatidylcholines (PC)	rs11613352	chr12:57792580	T / C	0.0042	0.0102	0.6818	R3HDM2	TG
868.607	PC(38:4)+AcO- or PE(41:4)+AcO-	Glycerophospholipids (GP)	Glycerophosphocholines	Phosphatidylcholines (PC)	rs11613352	chr12:57792580	T / C	-0.0005	0.0104	0.96	R3HDM2	TG
868.739	TG(52:6)	Glycerolipids (GL)	Triradylglycerols	Triacylglycerols (TG)	rs11613352	chr12:57792580	T / C	-0.0172	0.0223	0.4402	R3HDM2	TG
869.675	SM(42:3)+AcO-	Sphingolipids (SP)	Phosphosphingolipids	Sphingomyelins (SM)	rs11613352	chr12:57792580	T / C	0.0098	0.0112	0.3841	R3HDM2	TG
870.55	PS(38:4)+AcO-	Glycerophospholipids (GP)	Glycerophosphoserines	Phosphatidylserines (PS)	rs11613352	chr12:57792580	T / C	-0.0019	0.0296	0.9476	R3HDM2	TG
870.623	PC(38:3)+AcO- or PE(41:3)+AcO-	Glycerophospholipids (GP)	Glycerophosphocholines	Phosphatidylcholines (PC)	rs11613352	chr12:57792580	T / C	0.0066	0.0114	0.5608	R3HDM2	TG
870.754	TG(52:5)	Glycerolipids (GL)	Triradylglycerols	Triacylglycerols (TG)	rs11613352	chr12:57792580	T / C	-0.0077	0.0165	0.6406	R3HDM2	TG
871.691	SM(42:2)+AcO-	Sphingolipids (SP)	Phosphosphingolipids	Sphingomyelins (SM)	rs11613352	chr12:57792580	T / C	0.0138	0.0113	0.2244	R3HDM2	TG
871.763	SM(46:1)	Sphingolipids (SP)	Phosphosphingolipids	Sphingomyelins (SM)	rs11613352	chr12:57792580	T / C	-0.0087	0.0167	0.6037	R3HDM2	TG
872.566	PS(38:3)+AcO-	Glycerophospholipids (GP)	Glycerophosphoserines	Phosphatidylserines (PS)	rs11613352	chr12:57792580	T / C	0.0105	0.0205	0.6098	R3HDM2	TG
872.638	PE(41:2)+AcO- or PS(42:1)-H-	Glycerophospholipids (GP)	Glycerophosphoethanolamines	Phosphatidylethanolamines (PE)	rs11613352	chr12:57792580	T / C	0.0078	0.0134	0.5577	R3HDM2	TG
872.77	TG(52:4)	Glycerolipids (GL)	Triradylglycerols	Triacylglycerols (TG)	rs11613352	chr12:57792580	T / C	0.0022	0.0139	0.872	R3HDM2	TG
873.707	SM(42:1)+AcO-	Sphingolipids (SP)	Phosphosphingolipids	Sphingomyelins (SM)	rs11613352	chr12:57792580	T / C	0.023	0.0107	0.03097	R3HDM2	TG
874.786	TG(52:3)	Glycerolipids (GL)	Triradylglycerols	Triacylglycerols (TG)	rs11613352	chr12:57792580	T / C	-0.0004	0.0112	0.9715	R3HDM2	TG
875.722	SM(42:0)+AcO-	Sphingolipids (SP)	Phosphosphingolipids	Sphingomyelins (SM)	rs11613352	chr12:57792580	T / C	0.0219	0.0106	0.0381	R3HDM2	TG
876.597	PS(38:1)+AcO-	Glycerophospholipids (GP)	Glycerophosphoserines	Phosphatidylserines (PS)	rs11613352	chr12:57792580	T / C	-0.0032	0.0155	0.835	R3HDM2	TG
876.802	TG(52:2)	Glycerolipids (GL)	Triradylglycerols	Triacylglycerols (TG)	rs11613352	chr12:57792580	T / C	-0.0122	0.0125	0.3286	R3HDM2	TG
877.596	PA(45:6)+AcO- or PG(44:6)-H-	Glycerophospholipids (GP)	Glycerophosphates	Phosphatic acids (PA)	rs11613352	chr12:57792580	T / C	-0.0147	0.0188	0.4324	R3HDM2	TG
878.592	PC(39:6)+AcO- or PS(43:5)-H-	Glycerophospholipids (GP)	Glycerophosphocholines	Phosphatidylcholines (PC)	rs11613352	chr12:57792580	T / C	-0.0068	0.0139	0.6273	R3HDM2	TG
878.817	TG(52:1)	Glycerolipids (GL)	Triradylglycerols	Triacylglycerols (TG)	rs11613352	chr12:57792580	T / C	-0.0053	0.012	0.6572	R3HDM2	TG
880.833	TG(52:0)	Glycerolipids (GL)	Triradylglycerols	Triacylglycerols (TG)	rs11613352	chr12:57792580	T / C	-0.0294	0.0274	0.2825	R3HDM2	TG
881.519	PI(38:6)-H-	Glycerophospholipids (GP)	Glycerophosphoinositols	Phosphatidylinositols (PI)	rs11613352	chr12:57792580	T / C	-0.0147	0.0141	0.2972	R3HDM2	TG
883.534	PI(38:5)-H-	Glycerophospholipids (GP)	Glycerophosphoinositols	Phosphatidylinositols (PI)	rs11613352	chr12:57792580	T / C	0.0076	0.0125	0.5403	R3HDM2	TG
884.545	PS(44:9)-H-	Glycerophospholipids (GP)	Glycerophosphoserines	Phosphatidylserines (PS)	rs11613352	chr12:57792580	T / C	0.0016	0.0124	0.8968	R3HDM2	TG
884.566	PS(39:4)+AcO-	Glycerophospholipids (GP)	Glycerophosphoserines	Phosphatidylserines (PS)	rs11613352	chr12:57792580	T / C	-0.0082	0.0185	0.6569	R3HDM2	TG
885.55	PI(38:4)-H-	Glycerophospholipids (GP)	Glycerophosphoinositols	Phosphatidylinositols (PI)	rs11613352	chr12:57792580	T / C	-0.0074	0.009	0.4113	R3HDM2	TG
886.56	PC(40:9)+AcO-	Glycerophospholipids (GP)	Glycerophosphocholines	Phosphatidylcholines (PC)	rs11613352	chr12:57792580	T / C	-0.0075	0.0091	0.4101	R3HDM2	TG
886.786	TG(53:4)	Glycerolipids (GL)	Triradylglycerols	Triacylglycerols (TG)	rs11613352	chr12:57792580	T / C	0.0065	0.0147	0.6585	R3HDM2	TG
887.566	PI(38:3)-H-	Glycerophospholipids (GP)	Glycerophosphoinositols	Phosphatidylinositols (PI)	rs11613352	chr12:57792580	T / C	0.0047	0.0106	0.66	R3HDM2	TG
888.576	PC(40:8)+AcO-	Glycerophospholipids (GP)	Glycerophosphocholines	Phosphatidylcholines (PC)	rs11613352	chr12:57792580	T / C	0.0021	0.0127	0.8705	R3HDM2	TG
888.742	PC(43:0)	Glycerophospholipids (GP)	Glycerophosphocholines	Phosphatidylcholines (PC)	rs11613352	chr12:57792580	T / C	0.0963	0.0629	0.1259	R3HDM2	TG
888.802	TG(53:3)	Glycerolipids (GL)	Triradylglycerols	Triacylglycerols (TG)	rs11613352	chr12:57792580	T / C	0.005	0.0126	0.6948	R3HDM2	TG
890.592	PC(40:7)+AcO-	Glycerophospholipids (GP)	Glycerophosphocholines	Phosphatidylcholines (PC)	rs11613352	chr12:57792580	T / C	-0.0007	0.0119	0.9518	R3HDM2	TG
890.781	TG_oxid(52:3)	Glycerolipids (GL)	Triradylglycerols	Triacylglycerols (TG)	rs11613352	chr12:57792580	T / C	0.0098	0.0357	0.7833	R3HDM2	TG
890.817	TG(53:2)	Glycerolipids (GL)	Triradylglycerols	Triacylglycerols (TG)	rs11613352	chr12:57792580	T / C	-0.0032	0.0141	0.8214	R3HDM2	TG
891.597	PI(38:1)-H-	Glycerophospholipids (GP)	Glycerophosphoinositols	Phosphatidylinositols (PI)	rs11613352	chr12:57792580	T / C	0.0005	0.0126	0.9696	R3HDM2	TG
892.607	PC(40:6)+AcO- or PE(43:6)+AcO-	Glycerophospholipids (GP)	Glycerophosphocholines	Phosphatidylcholines (PC)	rs11613352	chr12:57792580	T / C	-0.008	0.0132	0.5445	R3HDM2	TG
893.612	PI(38:0)-H-	Glycerophospholipids (GP)	Glycerophosphoinositols	Phosphatidylinositols (PI)	rs11613352	chr12:57792580	T / C	-0.0051	0.0131	0.6942	R3HDM2	TG
894.623	PC(40:5)+AcO- or PE(43:5)+AcO-	Glycerophospholipids (GP)	Glycerophosphocholines	Phosphatidylcholines (PC)	rs11613352	chr12:57792580	T / C	0.0101	0.0108	0.3496	R3HDM2	TG
894.754	TG(54:7)	Glycerolipids (GL)	Triradylglycerols	Triacylglycerols (TG)	rs11613352	chr12:57792580	T / C	-0.0222	0.0225	0.324	R3HDM2	TG
896.566	PS(40:5)+AcO-	Glycerophospholipids (GP)	Glycerophosphoserines	Phosphatidylserines (PS)	rs11613352	chr12:57792580	T / C	0.0019	0.0193	0.921	R3HDM2	TG
896.639	PC(40:4)+AcO- or PE(43:4)+AcO-	Glycerophospholipids (GP)	Glycerophosphocholines	Phosphatidylcholines (PC)	rs11613352	chr12:57792580	T / C	0.0201	0.0135	0.1376	R3HDM2	TG
896.77	TG(54:6)	Glycerolipids (GL)	Triradylglycerols	Triacylglycerols (TG)	rs11613352	chr12:57792580	T / C	-0.0041	0.018	0.8184	R3HDM2	TG
898.582	PS(40:4)+AcO-	Glycerophospholipids (GP)	Glycerophosphoserines	Phosphatidylserines (PS)	rs11613352	chr12:57792580	T / C	0.0312	0.0134	0.01953	R3HDM2	TG
898.786	TG(54:5)	Glycerolipids (GL)	Triradylglycerols	Triacylglycerols (TG)	rs11613352	chr12:57792580	T / C	0.0023	0.015	0.8789	R3HDM2	TG
900.597	PS(40:3)+AcO-	Glycerophospholipids (GP)	Glycerophosphoserines	Phosphatidylserines (PS)	rs11613352	chr12:57792580	T / C	0.0077	0.0139	0.5792	R3HDM2	TG
900.67	PC(40:2)+AcO-	Glycerophospholipids (GP)	Glycerophosphocholines	Phosphatidylcholines (PC)	rs11613352	chr12:57792580	T / C	0.0232	0.0118	0.04838	R3HDM2	TG
900.802	TG(54:4)	Glycerolipids (GL)	Triradylglycerols	Triacylglycerols (TG)	rs11613352	chr12:57792580	T / C	0.004	0.0135	0.7687	R3HDM2	TG
902.613	PS(40:2)+AcO-	Glycerophospholipids (GP)	Glycerophosphoserines	Phosphatidylserines (PS)	rs11613352	chr12:57792580	T / C	0.002	0.0147	0.8904	R3HDM2	TG
902.817	TG(54:3)	Glycerolipids (GL)	Triradylglycerols	Triacylglycerols (TG)	rs11613352	chr12:57792580	T / C	-0.0059	0.0126	0.6419	R3HDM2	TG
904.628	PS(40:1)+AcO-	Glycerophospholipids (GP)	Glycerophosphoserines	Phosphatidylserines (PS)	rs11613352	chr12:57792580	T / C	0.0013	0.0254	0.9586	R3HDM2	TG
904.739	TG(55:9)	Glycerolipids (GL)	Triradylglycerols	Triacylglycerols (TG)	rs11613352	chr12:57792580	T / C	0.0284	0.0268	0.2901	R3HDM2	TG
904.796	TG_oxid(53:3)	Glycerolipids (GL)	Triradylglycerols	Triacylglycerols (TG)	rs11613352	chr12:57792580	T / C	0.0056	0.023	0.8088	R3HDM2	TG
904.833	TG(54:2)	Glycerolipids (GL)	Triradylglycerols	Triacylglycerols (TG)	rs11613352	chr12:57792580	T / C	-0.0153	0.0156	0.3255	R3HDM2	TG
906.754	TG(55:8)	Glycerolipids (GL)	Triradylglycerols	Triacylglycerols (TG)	rs11613352	chr12:57792580	T / C	0.0155	0.0235	0.5092	R3HDM2	TG
909.55	PI(40:6)-H-	Glycerophospholipids (GP)	Glycerophosphoinositols	Phosphatidylinositols (PI)	rs11613352	chr12:57792580	T / C	-0.0128	0.0126	0.3092	R3HDM2	TG
910.56	PC(42:11)+AcO-	Glycerophospholipids (GP)	Glycerophosphocholines	Phosphatidylcholines (PC)	rs11613352	chr12:57792580	T / C	-0.0137	0.0133	0.3039	R3HDM2	TG
910.582	PS(41:5)+AcO-	Glycerophospholipids (GP)	Glycerophosphoserines	Phosphatidylserines (PS)	rs11613352	chr12:57792580	T / C	-0.0064	0.0211	0.7595	R3HDM2	TG
911.566	PI(40:5)-H-	Glycerophospholipids (GP)	Glycerophosphoinositols	Phosphatidylinositols (PI)	rs11613352	chr12:57792580	T / C	0.0065	0.012	0.5877	R3HDM2	TG
912.597	PS(41:4)+AcO-	Glycerophospholipids (GP)	Glycerophosphoserines	Phosphatidylserines (PS)	rs11613352	chr12:57792580	T / C	0.0114	0.0148	0.4423	R3HDM2	TG
912.778	PC-P(46:1)	Glycerophospholipids (GP)	Glycerophosphocholines	Phosphatidylcholines (PC)	rs11613352	chr12:57792580	T / C	0.0155	0.0361	0.6686	R3HDM2	TG
914.758	PC(45:0)-H-	Glycerophospholipids (GP)	Glycerophosphocholines	Phosphatidylcholines (PC)	rs11613352	chr12:57792580	T / C	-0.0352	0.0432	0.4154	R3HDM2	TG
914.794	PC-O(46:1)	Glycerophospholipids (GP)	Glycerophosphocholines	Phosphatidylcholines (PC)	rs11613352	chr12:57792580	T / C	0.0055	0.037	0.883	R3HDM2	TG
918.55	PS(42:8)+AcO-	Glycerophospholipids (GP)	Glycerophosphoserines	Phosphatidylserines (PS)	rs11613352	chr12:57792580	T / C	0.0171	0.0415	0.6806	R3HDM2	TG
920.566	PS(42:7)+AcO-	Glycerophospholipids (GP)	Glycerophosphoserines	Phosphatidylserines (PS)	rs11613352	chr12:57792580	T / C	-0.0237	0.0286	0.4069	R3HDM2	TG
922.654	PC(42:5)+AcO- or PE(45:5)+AcO-	Glycerophospholipids (GP)	Glycerophosphocholines	Phosphatidylcholines (PC)	rs11613352	chr12:57792580	T / C	0.0206	0.0175	0.2394	R3HDM2	TG
922.785	TG(56:7)	Glycerolipids (GL)	Triradylglycerols	Triacylglycerols (TG)	rs11613352	chr12:57792580	T / C	-0.015	0.0154	0.3317	R3HDM2	TG
923.587	PI(36:1)+AcO-	Glycerophospholipids (GP)	Glycerophosphoinositols	Phosphatidylinositols (PI)	rs11613352	chr12:57792580	T / C	0.0159	0.0141	0.2596	R3HDM2	TG
924.597	PS(42:5)+AcO-	Glycerophospholipids (GP)	Glycerophosphoserines	Phosphatidylserines (PS)	rs11613352	chr12:57792580	T / C	0.0221	0.0127	0.08031	R3HDM2	TG
924.67	PC(42:4)+AcO- or PE(45:4)+AcO-	Glycerophospholipids (GP)	Glycerophosphocholines	Phosphatidylcholines (PC)	rs11613352	chr12:57792580	T / C	-0.0006	0.0145	0.9688	R3HDM2	TG
924.801	TG(56:6)	Glycerolipids (GL)	Triradylglycerols	Triacylglycerols (TG)	rs11613352	chr12:57792580	T / C	-0.0079	0.0126	0.5278	R3HDM2	TG
925.602	PI(36:0)+AcO-	Glycerophospholipids (GP)	Glycerophosphoinositols	Phosphatidylinositols (PI)	rs11613352	chr12:57792580	T / C	0.0252	0.0135	0.06236	R3HDM2	TG
926.613	PS(42:4)+AcO-	Glycerophospholipids (GP)	Glycerophosphoserines	Phosphatidylserines (PS)	rs11613352	chr12:57792580	T / C	0.0261	0.0132	0.04796	R3HDM2	TG
926.817	TG(56:5)	Glycerolipids (GL)	Triradylglycerols	Triacylglycerols (TG)	rs11613352	chr12:57792580	T / C	-0.008	0.0119	0.5045	R3HDM2	TG
928.628	PS(42:3)+AcO-	Glycerophospholipids (GP)	Glycerophosphoserines	Phosphatidylserines (PS)	rs11613352	chr12:57792580	T / C	0.0115	0.0178	0.5188	R3HDM2	TG
928.739	TG(57:11)	Glycerolipids (GL)	Triradylglycerols	Triacylglycerols (TG)	rs11613352	chr12:57792580	T / C	-0.004	0.0484	0.9333	R3HDM2	TG
928.833	TG(56:4)	Glycerolipids (GL)	Triradylglycerols	Triacylglycerols (TG)	rs11613352	chr12:57792580	T / C	0.0043	0.0163	0.7937	R3HDM2	TG
930.754	TG(57:10)	Glycerolipids (GL)	Triradylglycerols	Triacylglycerols (TG)	rs11613352	chr12:57792580	T / C	0.0068	0.0462	0.8837	R3HDM2	TG
930.848	TG(56:3)	Glycerolipids (GL)	Triradylglycerols	Triacylglycerols (TG)	rs11613352	chr12:57792580	T / C	0.0121	0.0216	0.5749	R3HDM2	TG
932.77	TG(57:9)	Glycerolipids (GL)	Triradylglycerols	Triacylglycerols (TG)	rs11613352	chr12:57792580	T / C	-0.0014	0.0576	0.9808	R3HDM2	TG
932.864	TG(56:2)	Glycerolipids (GL)	Triradylglycerols	Triacylglycerols (TG)	rs11613352	chr12:57792580	T / C	0.0057	0.0341	0.8679	R3HDM2	TG
933.55	PI(42:8)-H-	Glycerophospholipids (GP)	Glycerophosphoinositols	Phosphatidylinositols (PI)	rs11613352	chr12:57792580	T / C	-0.0058	0.0744	0.9384	R3HDM2	TG
936.765	TG_oxid(56:8)	Glycerolipids (GL)	Triradylglycerols	Triacylglycerols (TG)	rs11613352	chr12:57792580	T / C	-0.0194	0.0648	0.7641	R3HDM2	TG
944.732	PE(46:1)+AcO- or PS(47:0)-H-	Glycerophospholipids (GP)	Glycerophosphoethanolamines	Phosphatidylethanolamines (PE)	rs11613352	chr12:57792580	T / C	-0.0056	0.0122	0.6474	R3HDM2	TG
946.748	PE(46:0)+AcO- or PC(43:0)+AcO-	Glycerophospholipids (GP)	Glycerophosphoethanolamines	Phosphatidylethanolamines (PE)	rs11613352	chr12:57792580	T / C	-0.0201	0.0264	0.4478	R3HDM2	TG
946.785	TG(58:9)	Glycerolipids (GL)	Triradylglycerols	Triacylglycerols (TG)	rs11613352	chr12:57792580	T / C	-0.0455	0.0289	0.1151	R3HDM2	TG
947.587	PI(38:3)+AcO-	Glycerophospholipids (GP)	Glycerophosphoinositols	Phosphatidylinositols (PI)	rs11613352	chr12:57792580	T / C	0.0073	0.0202	0.7195	R3HDM2	TG
950.613	PS(44:6)+AcO-	Glycerophospholipids (GP)	Glycerophosphoserines	Phosphatidylserines (PS)	rs11613352	chr12:57792580	T / C	0.005	0.0151	0.7408	R3HDM2	TG
953.634	PI(38:0)+AcO-	Glycerophospholipids (GP)	Glycerophosphoinositols	Phosphatidylinositols (PI)	rs11613352	chr12:57792580	T / C	0.006	0.0173	0.7278	R3HDM2	TG
954.754	TG(59:12)	Glycerolipids (GL)	Triradylglycerols	Triacylglycerols (TG)	rs11613352	chr12:57792580	T / C	-0.0343	0.1113	0.7579	R3HDM2	TG
956.769	TG(59:11)	Glycerolipids (GL)	Triradylglycerols	Triacylglycerols (TG)	rs11613352	chr12:57792580	T / C	-0.126	0.1039	0.2255	R3HDM2	TG
967.555	PI(40:7)+AcO-	Glycerophospholipids (GP)	Glycerophosphoinositols	Phosphatidylinositols (PI)	rs11613352	chr12:57792580	T / C	0.0126	0.0176	0.4749	R3HDM2	TG
199.17	FA(12:0)-H-	Fatty acyls (FA)	Fatty acids and conjugates	Free fatty acids (FA)	rs4883201	chr12:9082581	G / A	-0.0025	0.0265	0.9257	PHC1	TC
227.202	FA(14:0)-H-	Fatty acyls (FA)	Fatty acids and conjugates	Free fatty acids (FA)	rs4883201	chr12:9082581	G / A	0.0106	0.0073	0.1476	PHC1	TC
241.217	FA(15:0)-H-	Fatty acyls (FA)	Fatty acids and conjugates	Free fatty acids (FA)	rs4883201	chr12:9082581	G / A	0.0044	0.0067	0.5143	PHC1	TC
253.217	FA(16:1)-H-	Fatty acyls (FA)	Fatty acids and conjugates	Free fatty acids (FA)	rs4883201	chr12:9082581	G / A	0.039	0.0141	0.005785	PHC1	TC
255.233	FA(16:0)-H-	Fatty acyls (FA)	Fatty acids and conjugates	Free fatty acids (FA)	rs4883201	chr12:9082581	G / A	0.0178	0.0081	0.02794	PHC1	TC
267.233	FA(17:1)-H-	Fatty acyls (FA)	Fatty acids and conjugates	Free fatty acids (FA)	rs4883201	chr12:9082581	G / A	0.0122	0.0095	0.1963	PHC1	TC
269.249	FA(17:0)-H-	Fatty acyls (FA)	Fatty acids and conjugates	Free fatty acids (FA)	rs4883201	chr12:9082581	G / A	0.0055	0.0067	0.4173	PHC1	TC
277.217	FA(18:3)-H-	Fatty acyls (FA)	Fatty acids and conjugates	Free fatty acids (FA)	rs4883201	chr12:9082581	G / A	-0.006	0.0139	0.6677	PHC1	TC
279.233	FA(18:2)-H-	Fatty acyls (FA)	Fatty acids and conjugates	Free fatty acids (FA)	rs4883201	chr12:9082581	G / A	0.0053	0.01	0.5942	PHC1	TC
281.249	FA(18:1)-H-	Fatty acyls (FA)	Fatty acids and conjugates	Free fatty acids (FA)	rs4883201	chr12:9082581	G / A	0.0252	0.0116	0.02961	PHC1	TC
283.264	FA(18:0)-H-	Fatty acyls (FA)	Fatty acids and conjugates	Free fatty acids (FA)	rs4883201	chr12:9082581	G / A	0.0123	0.0082	0.1355	PHC1	TC
301.217	FA(20:5)-H-	Fatty acyls (FA)	Fatty acids and conjugates	Free fatty acids (FA)	rs4883201	chr12:9082581	G / A	-0.0096	0.0182	0.5971	PHC1	TC
303.233	FA(20:4)-H-	Fatty acyls (FA)	Fatty acids and conjugates	Free fatty acids (FA)	rs4883201	chr12:9082581	G / A	0.0005	0.0073	0.9469	PHC1	TC
305.249	FA(20:3)-H-	Fatty acyls (FA)	Fatty acids and conjugates	Free fatty acids (FA)	rs4883201	chr12:9082581	G / A	0.0037	0.0075	0.6182	PHC1	TC
325.311	FA(21:0)-H-	Fatty acyls (FA)	Fatty acids and conjugates	Free fatty acids (FA)	rs4883201	chr12:9082581	G / A	0.001	0.0106	0.9276	PHC1	TC
327.233	FA(22:6)-H-	Fatty acyls (FA)	Fatty acids and conjugates	Free fatty acids (FA)	rs4883201	chr12:9082581	G / A	0.0054	0.0088	0.5399	PHC1	TC
329.249	FA(22:5)-H-	Fatty acyls (FA)	Fatty acids and conjugates	Free fatty acids (FA)	rs4883201	chr12:9082581	G / A	0.0117	0.0096	0.2197	PHC1	TC
331.264	FA(22:4)-H-	Fatty acyls (FA)	Fatty acids and conjugates	Free fatty acids (FA)	rs4883201	chr12:9082581	G / A	0.015	0.0098	0.1256	PHC1	TC
339.327	FA(22:0)-H-	Fatty acyls (FA)	Fatty acids and conjugates	Free fatty acids (FA)	rs4883201	chr12:9082581	G / A	-0.0011	0.0115	0.9271	PHC1	TC
353.343	FA(23:0)-H-	Fatty acyls (FA)	Fatty acids and conjugates	Free fatty acids (FA)	rs4883201	chr12:9082581	G / A	-0.0085	0.0117	0.4645	PHC1	TC
365.342	FA(24:1)-H-	Fatty acyls (FA)	Fatty acids and conjugates	Free fatty acids (FA)	rs4883201	chr12:9082581	G / A	-0.013	0.0088	0.1377	PHC1	TC
367.336	cholesterol-loss of OH2	Sterol lipids (ST)	Sterols	Cholesterol and derivatives (Chol)	rs4883201	chr12:9082581	G / A	-0.0143	0.0118	0.2255	PHC1	TC
367.358	FA(24:0)-H-	Fatty acyls (FA)	Fatty acids and conjugates	Free fatty acids (FA)	rs4883201	chr12:9082581	G / A	-0.0055	0.0118	0.6394	PHC1	TC
369.351	cholesterol-loss of OH	Sterol lipids (ST)	Sterols	Cholesterol and derivatives (Chol)	rs4883201	chr12:9082581	G / A	-0.0074	0.0055	0.1743	PHC1	TC
482.325	LPC(15:0)	Glycerophospholipids (GP)	Glycerophosphocholines	Lysophosphatidylcholines (LPC)	rs4883201	chr12:9082581	G / A	0.005	0.0095	0.596	PHC1	TC
494.325	LPC(16:1)	Glycerophospholipids (GP)	Glycerophosphocholines	Lysophosphatidylcholines (LPC)	rs4883201	chr12:9082581	G / A	0.0129	0.0085	0.1317	PHC1	TC
496.34	LPC(16:0)	Glycerophospholipids (GP)	Glycerophosphocholines	Lysophosphatidylcholines (LPC)	rs4883201	chr12:9082581	G / A	0.0001	0.0075	0.9883	PHC1	TC
510.356	LPC(17:0)	Glycerophospholipids (GP)	Glycerophosphocholines	Lysophosphatidylcholines (LPC)	rs4883201	chr12:9082581	G / A	0.0029	0.0111	0.7932	PHC1	TC
520.34	LPC(18:2)	Glycerophospholipids (GP)	Glycerophosphocholines	Lysophosphatidylcholines (LPC)	rs4883201	chr12:9082581	G / A	-0.017	0.0081	0.03698	PHC1	TC
521.457	DG-H20(30:1)	Glycerolipids (GL)	Diradylglycerols	Diacylglycerols (DG)	rs4883201	chr12:9082581	G / A	0.0389	0.02	0.05224	PHC1	TC
522.356	LPC(18:1)	Glycerophospholipids (GP)	Glycerophosphocholines	Lysophosphatidylcholines (LPC)	rs4883201	chr12:9082581	G / A	-0.0024	0.0081	0.769	PHC1	TC
523.473	DG-H20(30:0)	Glycerolipids (GL)	Diradylglycerols	Diacylglycerols (DG)	rs4883201	chr12:9082581	G / A	0.0308	0.0176	0.0807	PHC1	TC
524.372	LPC(18:0)	Glycerophospholipids (GP)	Glycerophosphocholines	Lysophosphatidylcholines (LPC)	rs4883201	chr12:9082581	G / A	-0.0035	0.0083	0.6727	PHC1	TC
536.505	Cer(34:1)-H-	Sphingolipids (SP)	Ceramides	Ceramides (Cer)	rs4883201	chr12:9082581	G / A	-0.0007	0.0083	0.9305	PHC1	TC
544.34	LPC(20:4)	Glycerophospholipids (GP)	Glycerophosphocholines	Lysophosphatidylcholines (LPC)	rs4883201	chr12:9082581	G / A	-0.0068	0.0097	0.4801	PHC1	TC
547.473	DG-H20(32:2)	Glycerolipids (GL)	Diradylglycerols	Diacylglycerols (DG)	rs4883201	chr12:9082581	G / A	0.0185	0.012	0.1225	PHC1	TC
551.504	DG-H20(32:0)	Glycerolipids (GL)	Diradylglycerols	Diacylglycerols (DG)	rs4883201	chr12:9082581	G / A	0.0305	0.0139	0.02815	PHC1	TC
573.488	DG-H20(34:3)	Glycerolipids (GL)	Diradylglycerols	Diacylglycerols (DG)	rs4883201	chr12:9082581	G / A	0.0042	0.0099	0.6731	PHC1	TC
575.504	DG-H20(34:2)	Glycerolipids (GL)	Diradylglycerols	Diacylglycerols (DG)	rs4883201	chr12:9082581	G / A	0.0068	0.0079	0.3902	PHC1	TC
577.519	DG-H20(34:1)	Glycerolipids (GL)	Diradylglycerols	Diacylglycerols (DG)	rs4883201	chr12:9082581	G / A	0.0171	0.0086	0.04682	PHC1	TC
579.535	DG-H20(34:0)	Glycerolipids (GL)	Diradylglycerols	Diacylglycerols (DG)	rs4883201	chr12:9082581	G / A	0.0179	0.0103	0.08182	PHC1	TC
597.488	DG-H20(36:5)	Glycerolipids (GL)	Diradylglycerols	Diacylglycerols (DG)	rs4883201	chr12:9082581	G / A	-0.0325	0.0261	0.2127	PHC1	TC
599.504	DG-H20(36:4)	Glycerolipids (GL)	Diradylglycerols	Diacylglycerols (DG)	rs4883201	chr12:9082581	G / A	-0.0189	0.0103	0.06622	PHC1	TC
601.519	DG-H20(36:3)	Glycerolipids (GL)	Diradylglycerols	Diacylglycerols (DG)	rs4883201	chr12:9082581	G / A	-0.0064	0.0087	0.4639	PHC1	TC
603.535	DG-H20(36:2)	Glycerolipids (GL)	Diradylglycerols	Diacylglycerols (DG)	rs4883201	chr12:9082581	G / A	0.008	0.0074	0.2819	PHC1	TC
605.551	DG-H20(36:1)	Glycerolipids (GL)	Diradylglycerols	Diacylglycerols (DG)	rs4883201	chr12:9082581	G / A	0.0068	0.0093	0.4611	PHC1	TC
610.541	DG(34:2)	Glycerolipids (GL)	Diradylglycerols	Diacylglycerols (DG)	rs4883201	chr12:9082581	G / A	0.0222	0.0093	0.0168	PHC1	TC
612.556	DG(34:1)	Glycerolipids (GL)	Diradylglycerols	Diacylglycerols (DG)	rs4883201	chr12:9082581	G / A	0.0282	0.01	0.004592	PHC1	TC
614.587	CE(14:0)	Sterol lipids (ST)	Sterols	Cholesteryl esters (CE)	rs4883201	chr12:9082581	G / A	0.0269	0.0092	0.003477	PHC1	TC
618.583	Cer(40:2)-H-	Sphingolipids (SP)	Ceramides	Ceramides (Cer)	rs4883201	chr12:9082581	G / A	-0.0138	0.0122	0.2568	PHC1	TC
620.599	Cer(40:1)-H-	Sphingolipids (SP)	Ceramides	Ceramides (Cer)	rs4883201	chr12:9082581	G / A	-0.0075	0.0094	0.4224	PHC1	TC
622.614	Cer(40:0)-H-	Sphingolipids (SP)	Ceramides	Ceramides (Cer)	rs4883201	chr12:9082581	G / A	-0.01	0.0139	0.4726	PHC1	TC
632.599	Cer(41:2)-H-	Sphingolipids (SP)	Ceramides	Ceramides (Cer)	rs4883201	chr12:9082581	G / A	-0.0089	0.013	0.4943	PHC1	TC
634.541	DG(36:4)	Glycerolipids (GL)	Diradylglycerols	Diacylglycerols (DG)	rs4883201	chr12:9082581	G / A	-0.0022	0.0125	0.8602	PHC1	TC
634.614	Cer(41:1)-H-	Sphingolipids (SP)	Ceramides	Ceramides (Cer)	rs4883201	chr12:9082581	G / A	-0.0067	0.011	0.5421	PHC1	TC
636.557	DG(36:3)	Glycerolipids (GL)	Diradylglycerols	Diacylglycerols (DG)	rs4883201	chr12:9082581	G / A	0.007	0.0091	0.4418	PHC1	TC
636.63	Cer(41:0)-H-	Sphingolipids (SP)	Ceramides	Ceramides (Cer)	rs4883201	chr12:9082581	G / A	-0.0124	0.0161	0.4404	PHC1	TC
638.572	DG(36:2)	Glycerolipids (GL)	Diradylglycerols	Diacylglycerols (DG)	rs4883201	chr12:9082581	G / A	0.0213	0.008	0.007913	PHC1	TC
640.602	CE(16:1)	Sterol lipids (ST)	Sterols	Cholesteryl esters (CE)	rs4883201	chr12:9082581	G / A	0.0328	0.0103	0.001505	PHC1	TC
642.618	CE(16:0)	Sterol lipids (ST)	Sterols	Cholesteryl esters (CE)	rs4883201	chr12:9082581	G / A	0.0013	0.0053	0.8119	PHC1	TC
646.614	Cer(42:2)-H-	Sphingolipids (SP)	Ceramides	Ceramides (Cer)	rs4883201	chr12:9082581	G / A	-0.0096	0.009	0.2844	PHC1	TC
648.63	Cer(42:1)-H-	Sphingolipids (SP)	Ceramides	Ceramides (Cer)	rs4883201	chr12:9082581	G / A	-0.0079	0.0092	0.3887	PHC1	TC
650.646	Cer(42:0)-H-	Sphingolipids (SP)	Ceramides	Ceramides (Cer)	rs4883201	chr12:9082581	G / A	-0.0022	0.0108	0.8411	PHC1	TC
654.618	CE(17:1)	Sterol lipids (ST)	Sterols	Cholesteryl esters (CE)	rs4883201	chr12:9082581	G / A	0.0271	0.011	0.01381	PHC1	TC
656.43	PE(30:3)-H-	Glycerophospholipids (GP)	Glycerophosphoethanolamines	Phosphatidylethanolamines (PE)	rs4883201	chr12:9082581	G / A	-0.007	0.007	0.3207	PHC1	TC
659.514	SM(31:1)-H-	Sphingolipids (SP)	Phosphosphingolipids	Sphingomyelins (SM)	rs4883201	chr12:9082581	G / A	-0.0008	0.0063	0.8941	PHC1	TC
664.603	CE(18:3)	Sterol lipids (ST)	Sterols	Cholesteryl esters (CE)	rs4883201	chr12:9082581	G / A	0.0012	0.0076	0.8701	PHC1	TC
666.618	CE(18:2)	Sterol lipids (ST)	Sterols	Cholesteryl esters (CE)	rs4883201	chr12:9082581	G / A	-0.0094	0.0059	0.1124	PHC1	TC
668.634	CE(18:1)	Sterol lipids (ST)	Sterols	Cholesteryl esters (CE)	rs4883201	chr12:9082581	G / A	0.0015	0.0053	0.7784	PHC1	TC
670.65	CE(18:0)	Sterol lipids (ST)	Sterols	Cholesteryl esters (CE)	rs4883201	chr12:9082581	G / A	0.0012	0.0057	0.8289	PHC1	TC
671.466	PA(34:2)-H-	Glycerophospholipids (GP)	Glycerophosphates	Phosphatic acids (PA)	rs4883201	chr12:9082581	G / A	-0.0065	0.0094	0.4883	PHC1	TC
673.481	PA(34:1)-H-	Glycerophospholipids (GP)	Glycerophosphates	Phosphatic acids (PA)	rs4883201	chr12:9082581	G / A	0.0172	0.0114	0.1311	PHC1	TC
673.529	SM(32:1)-H-	Sphingolipids (SP)	Phosphosphingolipids	Sphingomyelins (SM)	rs4883201	chr12:9082581	G / A	-0.0048	0.0069	0.4836	PHC1	TC
675.543	SM(32:1)	Sphingolipids (SP)	Phosphosphingolipids	Sphingomyelins (SM)	rs4883201	chr12:9082581	G / A	0.0005	0.0061	0.9296	PHC1	TC
680.62	Cer(40:1)+AcO-	Sphingolipids (SP)	Ceramides	Ceramides (Cer)	rs4883201	chr12:9082581	G / A	-0.0022	0.0086	0.7961	PHC1	TC
685.529	SM(33:2)-H-	Sphingolipids (SP)	Phosphosphingolipids	Sphingomyelins (SM)	rs4883201	chr12:9082581	G / A	-0.0054	0.0064	0.3956	PHC1	TC
687.545	SM(33:1)-H-	Sphingolipids (SP)	Phosphosphingolipids	Sphingomyelins (SM)	rs4883201	chr12:9082581	G / A	-0.0058	0.0066	0.3765	PHC1	TC
688.495	Cer(42:11)+AcO-	Sphingolipids (SP)	Ceramides	Ceramides (Cer)	rs4883201	chr12:9082581	G / A	0.043	0.024	0.07325	PHC1	TC
688.603	CE(20:5)	Sterol lipids (ST)	Sterols	Cholesteryl esters (CE)	rs4883201	chr12:9082581	G / A	-0.0061	0.0131	0.642	PHC1	TC
689.56	SM(33:0)-H-	Sphingolipids (SP)	Phosphosphingolipids	Sphingomyelins (SM)	rs4883201	chr12:9082581	G / A	-0.0066	0.0069	0.339	PHC1	TC
690.51	Cer(42:10)+AcO-	Sphingolipids (SP)	Ceramides	Ceramides (Cer)	rs4883201	chr12:9082581	G / A	0.0219	0.0136	0.108	PHC1	TC
690.618	CE(20:4)	Sterol lipids (ST)	Sterols	Cholesteryl esters (CE)	rs4883201	chr12:9082581	G / A	-0.0105	0.008	0.1902	PHC1	TC
692.634	CE(20:3)	Sterol lipids (ST)	Sterols	Cholesteryl esters (CE)	rs4883201	chr12:9082581	G / A	0.0014	0.0069	0.8386	PHC1	TC
698.63	TG(39:0)	Glycerolipids (GL)	Triradylglycerols	Triacylglycerols (TG)	rs4883201	chr12:9082581	G / A	0.0124	0.0529	0.8141	PHC1	TC
701.559	SM(34:2)	Sphingolipids (SP)	Phosphosphingolipids	Sphingomyelins (SM)	rs4883201	chr12:9082581	G / A	-0.0018	0.0052	0.7298	PHC1	TC
702.508	PC(30:1)-H- or PE(33:1)-H-	Glycerophospholipids (GP)	Glycerophosphocholines	Phosphatidylcholines (PC)	rs4883201	chr12:9082581	G / A	-0.0081	0.0092	0.3807	PHC1	TC
702.543	PC-P(31:1)	Glycerophospholipids (GP)	Glycerophosphocholines	Phosphatidylcholines (PC)	rs4883201	chr12:9082581	G / A	-0.003	0.0056	0.5983	PHC1	TC
703.575	SM(34:1)	Sphingolipids (SP)	Phosphosphingolipids	Sphingomyelins (SM)	rs4883201	chr12:9082581	G / A	-0.0048	0.0054	0.3782	PHC1	TC
704.559	PC-O(31:1)	Glycerophospholipids (GP)	Glycerophosphocholines	Phosphatidylcholines (PC)	rs4883201	chr12:9082581	G / A	-0.0047	0.0054	0.3908	PHC1	TC
705.591	SM(34:0)	Sphingolipids (SP)	Phosphosphingolipids	Sphingomyelins (SM)	rs4883201	chr12:9082581	G / A	-0.0047	0.0055	0.3969	PHC1	TC
706.613	CE_oxid(20:4)	Sterol lipids (ST)	Sterols	Cholesteryl esters (CE)	rs4883201	chr12:9082581	G / A	-0.0045	0.0144	0.7562	PHC1	TC
706.635	Cer(42:2)+AcO-	Sphingolipids (SP)	Ceramides	Ceramides (Cer)	rs4883201	chr12:9082581	G / A	-0.0022	0.0101	0.8245	PHC1	TC
707.598	DG-H20(44:6)	Glycerolipids (GL)	Diradylglycerols	Diacylglycerols (DG)	rs4883201	chr12:9082581	G / A	-0.0027	0.0156	0.8603	PHC1	TC
708.651	Cer(42:1)+AcO-	Sphingolipids (SP)	Ceramides	Ceramides (Cer)	rs4883201	chr12:9082581	G / A	-0.0053	0.0082	0.5203	PHC1	TC
713.561	SM(35:2)-H-	Sphingolipids (SP)	Phosphosphingolipids	Sphingomyelins (SM)	rs4883201	chr12:9082581	G / A	-0.0073	0.0073	0.3192	PHC1	TC
714.508	PE(34:2)-H-	Glycerophospholipids (GP)	Glycerophosphoethanolamines	Phosphatidylethanolamines (PE)	rs4883201	chr12:9082581	G / A	0.0042	0.0094	0.6543	PHC1	TC
715.576	SM(35:1)-H-	Sphingolipids (SP)	Phosphosphingolipids	Sphingomyelins (SM)	rs4883201	chr12:9082581	G / A	-0.0058	0.0069	0.3965	PHC1	TC
716.523	PE(34:2)	Glycerophospholipids (GP)	Glycerophosphoethanolamines	Phosphatidylethanolamines (PE)	rs4883201	chr12:9082581	G / A	0.0044	0.0109	0.6834	PHC1	TC
716.524	PE(34:1)-H- or PC(31:1)-H-	Glycerophospholipids (GP)	Glycerophosphoethanolamines	Phosphatidylethanolamines (PE)	rs4883201	chr12:9082581	G / A	0.0228	0.0099	0.02058	PHC1	TC
716.526	Cer(44:11)+AcO-	Sphingolipids (SP)	Ceramides	Ceramides (Cer)	rs4883201	chr12:9082581	G / A	0.0228	0.0099	0.02058	PHC1	TC
717.592	SM(35:0)-H-	Sphingolipids (SP)	Phosphosphingolipids	Sphingomyelins (SM)	rs4883201	chr12:9082581	G / A	-0.006	0.0075	0.425	PHC1	TC
718.539	PC(31:0)-H- or PE(34:0)-H-	Glycerophospholipids (GP)	Glycerophosphocholines	Phosphatidylcholines (PC)	rs4883201	chr12:9082581	G / A	0.0046	0.0064	0.4752	PHC1	TC
720.554	PC(31:0) or PE(34:0)	Glycerophospholipids (GP)	Glycerophosphocholines	Phosphatidylcholines (PC)	rs4883201	chr12:9082581	G / A	0.0313	0.0129	0.01573	PHC1	TC
720.591	PC-O(32:0)	Glycerophospholipids (GP)	Glycerophosphocholines	Phosphatidylcholines (PC)	rs4883201	chr12:9082581	G / A	0.0047	0.0078	0.5477	PHC1	TC
728.524	PC(32:2)-H- or PE(35:2)-H-	Glycerophospholipids (GP)	Glycerophosphocholines	Phosphatidylcholines (PC)	rs4883201	chr12:9082581	G / A	0.0011	0.0089	0.9022	PHC1	TC
729.591	SM(36:2)	Sphingolipids (SP)	Phosphosphingolipids	Sphingomyelins (SM)	rs4883201	chr12:9082581	G / A	-0.0061	0.0061	0.3218	PHC1	TC
729.592	SM(36:1)-H-	Sphingolipids (SP)	Phosphosphingolipids	Sphingomyelins (SM)	rs4883201	chr12:9082581	G / A	-0.0082	0.0085	0.3322	PHC1	TC
730.539	PE(35:2)	Glycerophospholipids (GP)	Glycerophosphoethanolamines	Phosphatidylethanolamines (PE)	rs4883201	chr12:9082581	G / A	0.0032	0.0077	0.6751	PHC1	TC
730.539	PC(32:1)-H- or PE(35:1)-H-	Glycerophospholipids (GP)	Glycerophosphocholines	Phosphatidylcholines (PC)	rs4883201	chr12:9082581	G / A	0.0168	0.0104	0.1053	PHC1	TC
730.575	PC-P(33:1)	Glycerophospholipids (GP)	Glycerophosphocholines	Phosphatidylcholines (PC)	rs4883201	chr12:9082581	G / A	-0.0048	0.0083	0.5656	PHC1	TC
731.535	SM(32:2)+AcO-	Sphingolipids (SP)	Phosphosphingolipids	Sphingomyelins (SM)	rs4883201	chr12:9082581	G / A	-0.0019	0.0096	0.8418	PHC1	TC
731.559	PA(38:1)	Glycerophospholipids (GP)	Glycerophosphates	Phosphatic acids (PA)	rs4883201	chr12:9082581	G / A	0.0072	0.0142	0.6102	PHC1	TC
731.606	SM(36:1)	Sphingolipids (SP)	Phosphosphingolipids	Sphingomyelins (SM)	rs4883201	chr12:9082581	G / A	-0.004	0.0057	0.4767	PHC1	TC
732.554	PC(32:1)	Glycerophospholipids (GP)	Glycerophosphocholines	Phosphatidylcholines (PC)	rs4883201	chr12:9082581	G / A	0.0315	0.0109	0.003905	PHC1	TC
732.59	PC-O(33:1)	Glycerophospholipids (GP)	Glycerophosphocholines	Phosphatidylcholines (PC)	rs4883201	chr12:9082581	G / A	-0.0066	0.0059	0.2685	PHC1	TC
733.55	SM(32:1)+AcO-	Sphingolipids (SP)	Phosphosphingolipids	Sphingomyelins (SM)	rs4883201	chr12:9082581	G / A	-0.0037	0.007	0.601	PHC1	TC
733.575	PA(38:0)	Glycerophospholipids (GP)	Glycerophosphates	Phosphatic acids (PA)	rs4883201	chr12:9082581	G / A	0.0325	0.0112	0.003637	PHC1	TC
733.622	SM(36:0)	Sphingolipids (SP)	Phosphosphingolipids	Sphingomyelins (SM)	rs4883201	chr12:9082581	G / A	-0.0006	0.006	0.9135	PHC1	TC
734.57	PC(32:0) or PE(35:0)	Glycerophospholipids (GP)	Glycerophosphocholines	Phosphatidylcholines (PC)	rs4883201	chr12:9082581	G / A	0.008	0.0049	0.1043	PHC1	TC
735.518	PA(34:0)+AcO-	Glycerophospholipids (GP)	Glycerophosphates	Phosphatic acids (PA)	rs4883201	chr12:9082581	G / A	0.0032	0.0134	0.8146	PHC1	TC
736.492	PE(36:5)-H-	Glycerophospholipids (GP)	Glycerophosphoethanolamines	Phosphatidylethanolamines (PE)	rs4883201	chr12:9082581	G / A	0.017	0.0228	0.4575	PHC1	TC
738.508	PE(36:4)-H-	Glycerophospholipids (GP)	Glycerophosphoethanolamines	Phosphatidylethanolamines (PE)	rs4883201	chr12:9082581	G / A	0.0063	0.0084	0.4556	PHC1	TC
740.523	PE(36:4)	Glycerophospholipids (GP)	Glycerophosphoethanolamines	Phosphatidylethanolamines (PE)	rs4883201	chr12:9082581	G / A	0.0097	0.0088	0.2704	PHC1	TC
740.524	PC(33:3)-H- or PE(36:3)-H-	Glycerophospholipids (GP)	Glycerophosphocholines	Phosphatidylcholines (PC)	rs4883201	chr12:9082581	G / A	-0.0034	0.0079	0.6667	PHC1	TC
742.539	PC(33:3) or PE(36:3)	Glycerophospholipids (GP)	Glycerophosphocholines	Phosphatidylcholines (PC)	rs4883201	chr12:9082581	G / A	-0.0037	0.0111	0.7396	PHC1	TC
742.539	PC(33:2)-H- or PE(36:2)-H-	Glycerophospholipids (GP)	Glycerophosphocholines	Phosphatidylcholines (PC)	rs4883201	chr12:9082581	G / A	-0.0063	0.006	0.2981	PHC1	TC
742.575	PC-O(34:3)	Glycerophospholipids (GP)	Glycerophosphocholines	Phosphatidylcholines (PC)	rs4883201	chr12:9082581	G / A	-0.0169	0.0077	0.02837	PHC1	TC
743.607	SM(37:1)-H-	Sphingolipids (SP)	Phosphosphingolipids	Sphingomyelins (SM)	rs4883201	chr12:9082581	G / A	-0.0118	0.0069	0.08577	PHC1	TC
744.554	PC(33:2) or PE(36:2)	Glycerophospholipids (GP)	Glycerophosphocholines	Phosphatidylcholines (PC)	rs4883201	chr12:9082581	G / A	0.0051	0.0059	0.3902	PHC1	TC
744.555	PE(36:1)-H- or PC(33:1)-H-	Glycerophospholipids (GP)	Glycerophosphoethanolamines	Phosphatidylethanolamines (PE)	rs4883201	chr12:9082581	G / A	0.0079	0.0065	0.2185	PHC1	TC
744.59	PC-P(34:1)	Glycerophospholipids (GP)	Glycerophosphocholines	Phosphatidylcholines (PC)	rs4883201	chr12:9082581	G / A	-0.0043	0.0073	0.5532	PHC1	TC
745.575	PA(39:1)	Glycerophospholipids (GP)	Glycerophosphates	Phosphatic acids (PA)	rs4883201	chr12:9082581	G / A	-0.0063	0.0056	0.2584	PHC1	TC
745.622	SM(37:1)	Sphingolipids (SP)	Phosphosphingolipids	Sphingomyelins (SM)	rs4883201	chr12:9082581	G / A	-0.003	0.0071	0.6777	PHC1	TC
746.57	PC(33:1)	Glycerophospholipids (GP)	Glycerophosphocholines	Phosphatidylcholines (PC)	rs4883201	chr12:9082581	G / A	0.0225	0.0089	0.01173	PHC1	TC
746.57	PC(33:0)-H- or PE(36:0)-H-	Glycerophospholipids (GP)	Glycerophosphocholines	Phosphatidylcholines (PC)	rs4883201	chr12:9082581	G / A	0.0083	0.0066	0.2101	PHC1	TC
746.606	PC-O(34:1)	Glycerophospholipids (GP)	Glycerophosphocholines	Phosphatidylcholines (PC)	rs4883201	chr12:9082581	G / A	0.0034	0.0069	0.6205	PHC1	TC
747.518	PA(35:1)+AcO- or PG(34:1)-H-	Glycerophospholipids (GP)	Glycerophosphates	Phosphatic acids (PA)	rs4883201	chr12:9082581	G / A	-0.0084	0.0068	0.2124	PHC1	TC
747.566	SM(33:1)+AcO-	Sphingolipids (SP)	Phosphosphingolipids	Sphingomyelins (SM)	rs4883201	chr12:9082581	G / A	-0.0046	0.0074	0.5323	PHC1	TC
747.59	PA(39:0)	Glycerophospholipids (GP)	Glycerophosphates	Phosphatic acids (PA)	rs4883201	chr12:9082581	G / A	0.0079	0.0072	0.2685	PHC1	TC
749.534	PA(35:0)+AcO-	Glycerophospholipids (GP)	Glycerophosphates	Phosphatic acids (PA)	rs4883201	chr12:9082581	G / A	-0.0156	0.0071	0.02726	PHC1	TC
749.582	SM(33:0)+AcO-	Sphingolipids (SP)	Phosphosphingolipids	Sphingomyelins (SM)	rs4883201	chr12:9082581	G / A	-0.0069	0.009	0.4432	PHC1	TC
750.544	PC-P(35:5)	Glycerophospholipids (GP)	Glycerophosphocholines	Phosphatidylcholines (PC)	rs4883201	chr12:9082581	G / A	-0.0165	0.0078	0.03456	PHC1	TC
752.524	PE(37:4)-H- or PC(34:4)-H-	Glycerophospholipids (GP)	Glycerophosphoethanolamines	Phosphatidylethanolamines (PE)	rs4883201	chr12:9082581	G / A	-0.0065	0.0098	0.5095	PHC1	TC
752.559	PC-O(35:5) or PC-P(35:4)	Glycerophospholipids (GP)	Glycerophosphocholines	Phosphatidylcholines (PC)	rs4883201	chr12:9082581	G / A	-0.0141	0.0085	0.09734	PHC1	TC
754.539	PE(37:4)	Glycerophospholipids (GP)	Glycerophosphoethanolamines	Phosphatidylethanolamines (PE)	rs4883201	chr12:9082581	G / A	0.0134	0.0096	0.1621	PHC1	TC
756.554	PC(34:3)	Glycerophospholipids (GP)	Glycerophosphocholines	Phosphatidylcholines (PC)	rs4883201	chr12:9082581	G / A	0.004	0.0065	0.5373	PHC1	TC
756.555	PC(34:2)-H-	Glycerophospholipids (GP)	Glycerophosphocholines	Phosphatidylcholines (PC)	rs4883201	chr12:9082581	G / A	-0.0084	0.008	0.2957	PHC1	TC
757.502	PA(36:3)+AcO-	Glycerophospholipids (GP)	Glycerophosphates	Phosphatic acids (PA)	rs4883201	chr12:9082581	G / A	-0.0037	0.0074	0.6196	PHC1	TC
757.574	PA(40:2)	Glycerophospholipids (GP)	Glycerophosphates	Phosphatic acids (PA)	rs4883201	chr12:9082581	G / A	0.0021	0.0064	0.7422	PHC1	TC
757.623	SM(38:1)-H-	Sphingolipids (SP)	Phosphosphingolipids	Sphingomyelins (SM)	rs4883201	chr12:9082581	G / A	-0.0096	0.0084	0.253	PHC1	TC
758.57	PC(34:2)	Glycerophospholipids (GP)	Glycerophosphocholines	Phosphatidylcholines (PC)	rs4883201	chr12:9082581	G / A	-0.0059	0.0041	0.1496	PHC1	TC
758.57	PC(34:1)-H-	Glycerophospholipids (GP)	Glycerophosphocholines	Phosphatidylcholines (PC)	rs4883201	chr12:9082581	G / A	0.0052	0.0099	0.5965	PHC1	TC
759.518	PA(36:2)+AcO- or PG(35:2)-H-	Glycerophospholipids (GP)	Glycerophosphates	Phosphatic acids (PA)	rs4883201	chr12:9082581	G / A	0.0069	0.009	0.4431	PHC1	TC
759.566	SM(34:2)+AcO-	Sphingolipids (SP)	Phosphosphingolipids	Sphingomyelins (SM)	rs4883201	chr12:9082581	G / A	-0.0058	0.0068	0.3941	PHC1	TC
759.59	PA(40:1)	Glycerophospholipids (GP)	Glycerophosphates	Phosphatic acids (PA)	rs4883201	chr12:9082581	G / A	-0.0055	0.0042	0.1844	PHC1	TC
759.637	SM(38:1)	Sphingolipids (SP)	Phosphosphingolipids	Sphingomyelins (SM)	rs4883201	chr12:9082581	G / A	-0.0116	0.0057	0.04161	PHC1	TC
760.585	PE(37:1)	Glycerophospholipids (GP)	Glycerophosphoethanolamines	Phosphatidylethanolamines (PE)	rs4883201	chr12:9082581	G / A	0.0121	0.0053	0.02161	PHC1	TC
760.622	PC-O(35:1) or PC-P(35:0)	Glycerophospholipids (GP)	Glycerophosphocholines	Phosphatidylcholines (PC)	rs4883201	chr12:9082581	G / A	-0.0111	0.0059	0.05943	PHC1	TC
761.558	SM(39:7)	Sphingolipids (SP)	Phosphosphingolipids	Sphingomyelins (SM)	rs4883201	chr12:9082581	G / A	0.009	0.006	0.1345	PHC1	TC
761.582	SM(34:1)+AcO-	Sphingolipids (SP)	Phosphosphingolipids	Sphingomyelins (SM)	rs4883201	chr12:9082581	G / A	-0.007	0.0068	0.3042	PHC1	TC
761.653	SM(38:0)	Sphingolipids (SP)	Phosphosphingolipids	Sphingomyelins (SM)	rs4883201	chr12:9082581	G / A	-0.0136	0.0076	0.07444	PHC1	TC
762.508	PE(38:6)-H-	Glycerophospholipids (GP)	Glycerophosphoethanolamines	Phosphatidylethanolamines (PE)	rs4883201	chr12:9082581	G / A	0.01	0.0106	0.343	PHC1	TC
762.601	PE(37:0)	Glycerophospholipids (GP)	Glycerophosphoethanolamines	Phosphatidylethanolamines (PE)	rs4883201	chr12:9082581	G / A	0.0099	0.0051	0.05064	PHC1	TC
763.574	SM(39:6)	Sphingolipids (SP)	Phosphosphingolipids	Sphingomyelins (SM)	rs4883201	chr12:9082581	G / A	0.0082	0.0048	0.08812	PHC1	TC
763.597	SM(34:0)+AcO-	Sphingolipids (SP)	Phosphosphingolipids	Sphingomyelins (SM)	rs4883201	chr12:9082581	G / A	-0.0087	0.0071	0.2215	PHC1	TC
764.524	PC(35:5)-H- or PE(38:5)-H-	Glycerophospholipids (GP)	Glycerophosphocholines	Phosphatidylcholines (PC)	rs4883201	chr12:9082581	G / A	-0.001	0.0089	0.9086	PHC1	TC
766.539	PC(35:4)-H- or PE(38:4)-H-	Glycerophospholipids (GP)	Glycerophosphocholines	Phosphatidylcholines (PC)	rs4883201	chr12:9082581	G / A	-0.0047	0.0061	0.4418	PHC1	TC
766.574	PC-O(36:5)	Glycerophospholipids (GP)	Glycerophosphocholines	Phosphatidylcholines (PC)	rs4883201	chr12:9082581	G / A	-0.0031	0.0062	0.6147	PHC1	TC
766.692	TG(44:1)	Glycerolipids (GL)	Triradylglycerols	Triacylglycerols (TG)	rs4883201	chr12:9082581	G / A	0.032	0.0366	0.3829	PHC1	TC
767.559	PA(41:4)	Glycerophospholipids (GP)	Glycerophosphates	Phosphatic acids (PA)	rs4883201	chr12:9082581	G / A	-0.0056	0.0063	0.3798	PHC1	TC
768.554	PC(35:4) or PE(38:4)	Glycerophospholipids (GP)	Glycerophosphocholines	Phosphatidylcholines (PC)	rs4883201	chr12:9082581	G / A	0.0062	0.0065	0.3392	PHC1	TC
768.555	PC(35:3)-H- or PE(38:3)-H-	Glycerophospholipids (GP)	Glycerophosphocholines	Phosphatidylcholines (PC)	rs4883201	chr12:9082581	G / A	0.0061	0.0058	0.296	PHC1	TC
768.591	PC-O(36:4) or PC-P(36:3)	Glycerophospholipids (GP)	Glycerophosphocholines	Phosphatidylcholines (PC)	rs4883201	chr12:9082581	G / A	0.0069	0.0063	0.2732	PHC1	TC
768.708	TG(44:0)	Glycerolipids (GL)	Triradylglycerols	Triacylglycerols (TG)	rs4883201	chr12:9082581	G / A	0.0486	0.0355	0.1705	PHC1	TC
769.623	SM(39:2)-H-	Sphingolipids (SP)	Phosphosphingolipids	Sphingomyelins (SM)	rs4883201	chr12:9082581	G / A	-0.0128	0.0067	0.05732	PHC1	TC
770.57	PC(35:3)	Glycerophospholipids (GP)	Glycerophosphocholines	Phosphatidylcholines (PC)	rs4883201	chr12:9082581	G / A	0.0147	0.0071	0.0387	PHC1	TC
770.606	PC-O(36:3) or PC-P(36:2)	Glycerophospholipids (GP)	Glycerophosphocholines	Phosphatidylcholines (PC)	rs4883201	chr12:9082581	G / A	-0.0017	0.0071	0.8069	PHC1	TC
771.59	PA(41:2)	Glycerophospholipids (GP)	Glycerophosphates	Phosphatic acids (PA)	rs4883201	chr12:9082581	G / A	-0.004	0.0098	0.6849	PHC1	TC
771.639	SM(39:1)-H-	Sphingolipids (SP)	Phosphosphingolipids	Sphingomyelins (SM)	rs4883201	chr12:9082581	G / A	-0.0124	0.007	0.07708	PHC1	TC
772.586	PC(35:2)	Glycerophospholipids (GP)	Glycerophosphocholines	Phosphatidylcholines (PC)	rs4883201	chr12:9082581	G / A	-0.0028	0.007	0.6873	PHC1	TC
772.586	PC(35:1)-H- or PE(38:1)-H-	Glycerophospholipids (GP)	Glycerophosphocholines	Phosphatidylcholines (PC)	rs4883201	chr12:9082581	G / A	0.0031	0.008	0.6935	PHC1	TC
772.622	PC-P(36:1)	Glycerophospholipids (GP)	Glycerophosphocholines	Phosphatidylcholines (PC)	rs4883201	chr12:9082581	G / A	-0.0016	0.0083	0.8469	PHC1	TC
773.534	PG(36:2)-H-	Glycerophospholipids (GP)	Glycerophosphoglycerols	Phosphatidylglycerols (PG)	rs4883201	chr12:9082581	G / A	-0.0117	0.0076	0.1228	PHC1	TC
773.582	SM(35:2)+AcO-	Sphingolipids (SP)	Phosphosphingolipids	Sphingomyelins (SM)	rs4883201	chr12:9082581	G / A	0.0053	0.0083	0.528	PHC1	TC
773.653	SM(39:1)	Sphingolipids (SP)	Phosphosphingolipids	Sphingomyelins (SM)	rs4883201	chr12:9082581	G / A	-0.0031	0.0076	0.6866	PHC1	TC
773.654	SM(39:0)-H-	Sphingolipids (SP)	Phosphosphingolipids	Sphingomyelins (SM)	rs4883201	chr12:9082581	G / A	-0.0156	0.008	0.05089	PHC1	TC
774.601	PE(38:1)	Glycerophospholipids (GP)	Glycerophosphoethanolamines	Phosphatidylethanolamines (PE)	rs4883201	chr12:9082581	G / A	0.0121	0.0077	0.1156	PHC1	TC
774.638	PC-O(36:1) or PC-P(36:0)	Glycerophospholipids (GP)	Glycerophosphocholines	Phosphatidylcholines (PC)	rs4883201	chr12:9082581	G / A	0.0054	0.0123	0.6633	PHC1	TC
775.549	PG(36:1)-H- or PA(37:1)+AcO-	Glycerophospholipids (GP)	Glycerophosphoglycerols	Phosphatidylglycerols (PG)	rs4883201	chr12:9082581	G / A	-0.014	0.0073	0.05486	PHC1	TC
775.574	SM(40:7)	Sphingolipids (SP)	Phosphosphingolipids	Sphingomyelins (SM)	rs4883201	chr12:9082581	G / A	-0.0153	0.0425	0.7196	PHC1	TC
777.565	PA(37:0)+AcO-	Glycerophospholipids (GP)	Glycerophosphates	Phosphatic acids (PA)	rs4883201	chr12:9082581	G / A	-0.01	0.0059	0.08887	PHC1	TC
779.508	PG(32:1)+AcO-	Glycerophospholipids (GP)	Glycerophosphoglycerols	Phosphatidylglycerols (PG)	rs4883201	chr12:9082581	G / A	0.0187	0.0189	0.3214	PHC1	TC
780.555	PC(36:4)-H- or PE(39:4)-H-	Glycerophospholipids (GP)	Glycerophosphocholines	Phosphatidylcholines (PC)	rs4883201	chr12:9082581	G / A	-0.0041	0.0088	0.6415	PHC1	TC
782.57	PC(36:4)	Glycerophospholipids (GP)	Glycerophosphocholines	Phosphatidylcholines (PC)	rs4883201	chr12:9082581	G / A	-0.0037	0.0047	0.4303	PHC1	TC
783.59	PA(42:3)	Glycerophospholipids (GP)	Glycerophosphates	Phosphatic acids (PA)	rs4883201	chr12:9082581	G / A	-0.0041	0.0048	0.3911	PHC1	TC
783.638	SM(40:3)	Sphingolipids (SP)	Phosphosphingolipids	Sphingomyelins (SM)	rs4883201	chr12:9082581	G / A	-0.0109	0.008	0.1741	PHC1	TC
783.639	SM(40:2)-H-	Sphingolipids (SP)	Phosphosphingolipids	Sphingomyelins (SM)	rs4883201	chr12:9082581	G / A	-0.0087	0.0073	0.2357	PHC1	TC
784.586	PE(39:3)	Glycerophospholipids (GP)	Glycerophosphoethanolamines	Phosphatidylethanolamines (PE)	rs4883201	chr12:9082581	G / A	0.0058	0.0038	0.128	PHC1	TC
785.534	PA(38:3)+AcO- or PG(37:3)-H-	Glycerophospholipids (GP)	Glycerophosphates	Phosphatic acids (PA)	rs4883201	chr12:9082581	G / A	-0.0091	0.0094	0.3358	PHC1	TC
785.582	SM(36:3)+AcO-	Sphingolipids (SP)	Phosphosphingolipids	Sphingomyelins (SM)	rs4883201	chr12:9082581	G / A	-0.0143	0.0125	0.2524	PHC1	TC
785.606	PA(42:2)	Glycerophospholipids (GP)	Glycerophosphates	Phosphatic acids (PA)	rs4883201	chr12:9082581	G / A	0.0054	0.0038	0.1528	PHC1	TC
785.653	SM(40:2)	Sphingolipids (SP)	Phosphosphingolipids	Sphingomyelins (SM)	rs4883201	chr12:9082581	G / A	-0.0123	0.0059	0.03589	PHC1	TC
785.654	SM(40:1)-H-	Sphingolipids (SP)	Phosphosphingolipids	Sphingomyelins (SM)	rs4883201	chr12:9082581	G / A	-0.007	0.0091	0.444	PHC1	TC
786.601	PE(39:2)	Glycerophospholipids (GP)	Glycerophosphoethanolamines	Phosphatidylethanolamines (PE)	rs4883201	chr12:9082581	G / A	-0.007	0.0039	0.07605	PHC1	TC
786.637	PC-P(37:1)	Glycerophospholipids (GP)	Glycerophosphocholines	Phosphatidylcholines (PC)	rs4883201	chr12:9082581	G / A	-0.0136	0.0059	0.02136	PHC1	TC
787.597	SM(36:2)+AcO-	Sphingolipids (SP)	Phosphosphingolipids	Sphingomyelins (SM)	rs4883201	chr12:9082581	G / A	-0.0081	0.0074	0.2728	PHC1	TC
787.622	PA(42:1)	Glycerophospholipids (GP)	Glycerophosphates	Phosphatic acids (PA)	rs4883201	chr12:9082581	G / A	-0.007	0.0039	0.07314	PHC1	TC
787.669	SM(40:1)	Sphingolipids (SP)	Phosphosphingolipids	Sphingomyelins (SM)	rs4883201	chr12:9082581	G / A	-0.0104	0.0055	0.05859	PHC1	TC
788.524	PE(40:7)-H-	Glycerophospholipids (GP)	Glycerophosphoethanolamines	Phosphatidylethanolamines (PE)	rs4883201	chr12:9082581	G / A	-0.0045	0.0112	0.6856	PHC1	TC
788.545	PC(32:2)+AcO- or PE(35:2)+AcO-	Glycerophospholipids (GP)	Glycerophosphocholines	Phosphatidylcholines (PC)	rs4883201	chr12:9082581	G / A	-0.0041	0.0076	0.5917	PHC1	TC
788.617	PE(39:1)	Glycerophospholipids (GP)	Glycerophosphoethanolamines	Phosphatidylethanolamines (PE)	rs4883201	chr12:9082581	G / A	0.0083	0.0062	0.1777	PHC1	TC
788.653	PC-O(37:1)	Glycerophospholipids (GP)	Glycerophosphocholines	Phosphatidylcholines (PC)	rs4883201	chr12:9082581	G / A	-0.0103	0.0056	0.0679	PHC1	TC
789.544	PA(43:6)-H-	Glycerophospholipids (GP)	Glycerophosphates	Phosphatic acids (PA)	rs4883201	chr12:9082581	G / A	-0.0025	0.0076	0.7437	PHC1	TC
789.613	SM(36:1)+AcO-	Sphingolipids (SP)	Phosphosphingolipids	Sphingomyelins (SM)	rs4883201	chr12:9082581	G / A	-0.0074	0.007	0.2908	PHC1	TC
789.684	SM(40:0)	Sphingolipids (SP)	Phosphosphingolipids	Sphingomyelins (SM)	rs4883201	chr12:9082581	G / A	-0.0107	0.0055	0.05129	PHC1	TC
790.539	PC(37:6)-H- or PE(40:6)-H-	Glycerophospholipids (GP)	Glycerophosphocholines	Phosphatidylcholines (PC)	rs4883201	chr12:9082581	G / A	0.0006	0.008	0.9429	PHC1	TC
790.56	PC(32:1)+AcO- or PE(35:1)+AcO-	Glycerophospholipids (GP)	Glycerophosphocholines	Phosphatidylcholines (PC)	rs4883201	chr12:9082581	G / A	0.0113	0.0115	0.3292	PHC1	TC
790.633	PE(39:0)	Glycerophospholipids (GP)	Glycerophosphoethanolamines	Phosphatidylethanolamines (PE)	rs4883201	chr12:9082581	G / A	0.0081	0.0064	0.2074	PHC1	TC
790.669	PC-O(37:0)	Glycerophospholipids (GP)	Glycerophosphocholines	Phosphatidylcholines (PC)	rs4883201	chr12:9082581	G / A	-0.0002	0.0148	0.9867	PHC1	TC
791.56	PA(43:5)-H-	Glycerophospholipids (GP)	Glycerophosphates	Phosphatic acids (PA)	rs4883201	chr12:9082581	G / A	0.0161	0.0084	0.05439	PHC1	TC
791.629	SM(36:0)+AcO-	Sphingolipids (SP)	Phosphosphingolipids	Sphingomyelins (SM)	rs4883201	chr12:9082581	G / A	-0.0071	0.0063	0.2605	PHC1	TC
792.554	PC(37:6) or PE(40:6)	Glycerophospholipids (GP)	Glycerophosphocholines	Phosphatidylcholines (PC)	rs4883201	chr12:9082581	G / A	0.0087	0.0082	0.2908	PHC1	TC
792.576	PC(32:0)+AcO-	Glycerophospholipids (GP)	Glycerophosphocholines	Phosphatidylcholines (PC)	rs4883201	chr12:9082581	G / A	0.0049	0.0072	0.503	PHC1	TC
792.708	TG(46:2)	Glycerolipids (GL)	Triradylglycerols	Triacylglycerols (TG)	rs4883201	chr12:9082581	G / A	0.0236	0.0189	0.2122	PHC1	TC
793.575	PA(43:4)-H-	Glycerophospholipids (GP)	Glycerophosphates	Phosphatic acids (PA)	rs4883201	chr12:9082581	G / A	0.0001	0.0069	0.9921	PHC1	TC
794.569	PC(37:5) or PE(40:5)	Glycerophospholipids (GP)	Glycerophosphocholines	Phosphatidylcholines (PC)	rs4883201	chr12:9082581	G / A	0.0011	0.008	0.8882	PHC1	TC
794.57	PC(37:4)-H- or PE(40:4)-H-	Glycerophospholipids (GP)	Glycerophosphocholines	Phosphatidylcholines (PC)	rs4883201	chr12:9082581	G / A	-0.0077	0.0072	0.2896	PHC1	TC
794.606	PC-O(38:5)	Glycerophospholipids (GP)	Glycerophosphocholines	Phosphatidylcholines (PC)	rs4883201	chr12:9082581	G / A	-0.0002	0.0061	0.9802	PHC1	TC
794.723	TG(46:1)	Glycerolipids (GL)	Triradylglycerols	Triacylglycerols (TG)	rs4883201	chr12:9082581	G / A	0.0424	0.0201	0.03481	PHC1	TC
796.513	PE(36:5)+AcO-	Glycerophospholipids (GP)	Glycerophosphoethanolamines	Phosphatidylethanolamines (PE)	rs4883201	chr12:9082581	G / A	-0.0075	0.0261	0.7748	PHC1	TC
796.586	PC(37:4)	Glycerophospholipids (GP)	Glycerophosphocholines	Phosphatidylcholines (PC)	rs4883201	chr12:9082581	G / A	-0.0049	0.0089	0.578	PHC1	TC
796.586	PE(40:3)-H- or PC(37:3)-H-	Glycerophospholipids (GP)	Glycerophosphoethanolamines	Phosphatidylethanolamines (PE)	rs4883201	chr12:9082581	G / A	0.0112	0.0074	0.1322	PHC1	TC
796.622	PC-P(38:3)	Glycerophospholipids (GP)	Glycerophosphocholines	Phosphatidylcholines (PC)	rs4883201	chr12:9082581	G / A	0.0086	0.0073	0.2367	PHC1	TC
796.739	TG(46:0)	Glycerolipids (GL)	Triradylglycerols	Triacylglycerols (TG)	rs4883201	chr12:9082581	G / A	0.0444	0.0244	0.06869	PHC1	TC
797.654	SM(41:2)-H-	Sphingolipids (SP)	Phosphosphingolipids	Sphingomyelins (SM)	rs4883201	chr12:9082581	G / A	-0.012	0.0079	0.1306	PHC1	TC
798.529	PE(36:4)+AcO-	Glycerophospholipids (GP)	Glycerophosphoethanolamines	Phosphatidylethanolamines (PE)	rs4883201	chr12:9082581	G / A	0.0067	0.0292	0.8196	PHC1	TC
798.601	PC(37:3) or PE(40:3)	Glycerophospholipids (GP)	Glycerophosphocholines	Phosphatidylcholines (PC)	rs4883201	chr12:9082581	G / A	0.0135	0.0076	0.07606	PHC1	TC
798.602	PE(40:2)-H-	Glycerophospholipids (GP)	Glycerophosphoethanolamines	Phosphatidylethanolamines (PE)	rs4883201	chr12:9082581	G / A	0.0034	0.0095	0.7156	PHC1	TC
799.574	SM(42:9)	Sphingolipids (SP)	Phosphosphingolipids	Sphingomyelins (SM)	rs4883201	chr12:9082581	G / A	0.0382	0.0467	0.4139	PHC1	TC
799.668	SM(41:2)	Sphingolipids (SP)	Phosphosphingolipids	Sphingomyelins (SM)	rs4883201	chr12:9082581	G / A	-0.0069	0.0069	0.3196	PHC1	TC
799.67	SM(41:1)-H-	Sphingolipids (SP)	Phosphosphingolipids	Sphingomyelins (SM)	rs4883201	chr12:9082581	G / A	-0.0103	0.0079	0.1878	PHC1	TC
800.545	PC(33:3)+AcO- or PE(36:3)+AcO-	Glycerophospholipids (GP)	Glycerophosphocholines	Phosphatidylcholines (PC)	rs4883201	chr12:9082581	G / A	-0.0075	0.0145	0.6047	PHC1	TC
800.653	PC-P(38:1)	Glycerophospholipids (GP)	Glycerophosphocholines	Phosphatidylcholines (PC)	rs4883201	chr12:9082581	G / A	-0.0081	0.0065	0.2124	PHC1	TC
801.59	SM(42:8)	Sphingolipids (SP)	Phosphosphingolipids	Sphingomyelins (SM)	rs4883201	chr12:9082581	G / A	-0.0462	0.0573	0.4207	PHC1	TC
801.684	SM(41:1)	Sphingolipids (SP)	Phosphosphingolipids	Sphingomyelins (SM)	rs4883201	chr12:9082581	G / A	-0.005	0.0075	0.502	PHC1	TC
801.686	SM(41:0)-H-	Sphingolipids (SP)	Phosphosphingolipids	Sphingomyelins (SM)	rs4883201	chr12:9082581	G / A	-0.0135	0.0098	0.1692	PHC1	TC
802.574	PC-P(39:7)	Glycerophospholipids (GP)	Glycerophosphocholines	Phosphatidylcholines (PC)	rs4883201	chr12:9082581	G / A	-0.0108	0.0357	0.7626	PHC1	TC
802.669	PC-O(38:1)	Glycerophospholipids (GP)	Glycerophosphocholines	Phosphatidylcholines (PC)	rs4883201	chr12:9082581	G / A	-0.0041	0.0082	0.6136	PHC1	TC
803.629	SM(37:1)+AcO-	Sphingolipids (SP)	Phosphosphingolipids	Sphingomyelins (SM)	rs4883201	chr12:9082581	G / A	-0.0096	0.0083	0.2478	PHC1	TC
806.569	PC(38:6)	Glycerophospholipids (GP)	Glycerophosphocholines	Phosphatidylcholines (PC)	rs4883201	chr12:9082581	G / A	-0.0002	0.0063	0.9763	PHC1	TC
807.503	PI(32:1)-H-	Glycerophospholipids (GP)	Glycerophosphoinositols	Phosphatidylinositols (PI)	rs4883201	chr12:9082581	G / A	0.0499	0.0154	0.001174	PHC1	TC
807.59	PA(44:5)	Glycerophospholipids (GP)	Glycerophosphates	Phosphatic acids (PA)	rs4883201	chr12:9082581	G / A	-0.0004	0.0065	0.9476	PHC1	TC
808.534	PS(33:0)+AcO-	Glycerophospholipids (GP)	Glycerophosphoserines	Phosphatidylserines (PS)	rs4883201	chr12:9082581	G / A	0.0264	0.0188	0.1606	PHC1	TC
808.585	PC(38:5)	Glycerophospholipids (GP)	Glycerophosphocholines	Phosphatidylcholines (PC)	rs4883201	chr12:9082581	G / A	-0.003	0.0051	0.5644	PHC1	TC
808.739	TG(47:1)	Glycerolipids (GL)	Triradylglycerols	Triacylglycerols (TG)	rs4883201	chr12:9082581	G / A	0.0506	0.028	0.07021	PHC1	TC
809.534	PA(40:5)+AcO- or PG(39:5)-H-	Glycerophospholipids (GP)	Glycerophosphates	Phosphatic acids (PA)	rs4883201	chr12:9082581	G / A	0.0175	0.0124	0.1598	PHC1	TC
809.555	PG(34:0)+AcO-	Glycerophospholipids (GP)	Glycerophosphoglycerols	Phosphatidylglycerols (PG)	rs4883201	chr12:9082581	G / A	0.0119	0.0209	0.5709	PHC1	TC
809.606	PA(44:4)	Glycerophospholipids (GP)	Glycerophosphates	Phosphatic acids (PA)	rs4883201	chr12:9082581	G / A	-0.0039	0.0052	0.4479	PHC1	TC
809.653	SM(42:4)	Sphingolipids (SP)	Phosphosphingolipids	Sphingomyelins (SM)	rs4883201	chr12:9082581	G / A	-0.0099	0.0076	0.1909	PHC1	TC
810.529	PC(34:5)+AcO- or PE(37:5)+AcO-	Glycerophospholipids (GP)	Glycerophosphocholines	Phosphatidylcholines (PC)	rs4883201	chr12:9082581	G / A	-0.0062	0.0149	0.6785	PHC1	TC
810.601	PE(41:4)	Glycerophospholipids (GP)	Glycerophosphoethanolamines	Phosphatidylethanolamines (PE)	rs4883201	chr12:9082581	G / A	-0.0058	0.0059	0.3274	PHC1	TC
811.669	SM(42:3)	Sphingolipids (SP)	Phosphosphingolipids	Sphingomyelins (SM)	rs4883201	chr12:9082581	G / A	-0.0127	0.007	0.07102	PHC1	TC
811.67	SM(42:2)-H-	Sphingolipids (SP)	Phosphosphingolipids	Sphingomyelins (SM)	rs4883201	chr12:9082581	G / A	-0.0068	0.0105	0.5142	PHC1	TC
812.544	PE(37:4)+AcO- or PC(34:4)+AcO-	Glycerophospholipids (GP)	Glycerophosphoethanolamines	Phosphatidylethanolamines (PE)	rs4883201	chr12:9082581	G / A	-0.0063	0.0111	0.5708	PHC1	TC
812.617	PE(41:3)	Glycerophospholipids (GP)	Glycerophosphoethanolamines	Phosphatidylethanolamines (PE)	rs4883201	chr12:9082581	G / A	0.0133	0.0061	0.02907	PHC1	TC
812.653	PC-O(39:3) or PC-P(39:2)	Glycerophospholipids (GP)	Glycerophosphocholines	Phosphatidylcholines (PC)	rs4883201	chr12:9082581	G / A	-0.0131	0.0071	0.06546	PHC1	TC
813.684	SM(42:2)	Sphingolipids (SP)	Phosphosphingolipids	Sphingomyelins (SM)	rs4883201	chr12:9082581	G / A	-0.0126	0.007	0.07055	PHC1	TC
814.56	PC(34:3)+AcO-	Glycerophospholipids (GP)	Glycerophosphocholines	Phosphatidylcholines (PC)	rs4883201	chr12:9082581	G / A	0.0004	0.0081	0.958	PHC1	TC
814.574	PC-O(40:9) or PC-P(40:8)	Glycerophospholipids (GP)	Glycerophosphocholines	Phosphatidylcholines (PC)	rs4883201	chr12:9082581	G / A	-0.0049	0.0288	0.8644	PHC1	TC
814.632	PE(41:2)	Glycerophospholipids (GP)	Glycerophosphoethanolamines	Phosphatidylethanolamines (PE)	rs4883201	chr12:9082581	G / A	0.0063	0.0067	0.3488	PHC1	TC
814.669	PC-P(39:1)	Glycerophospholipids (GP)	Glycerophosphocholines	Phosphatidylcholines (PC)	rs4883201	chr12:9082581	G / A	-0.0125	0.007	0.0728	PHC1	TC
815.7	SM(42:1)	Sphingolipids (SP)	Phosphosphingolipids	Sphingomyelins (SM)	rs4883201	chr12:9082581	G / A	-0.0096	0.0064	0.1346	PHC1	TC
816.576	PC(34:2)+AcO- or PS(38:1)-H-	Glycerophospholipids (GP)	Glycerophosphocholines	Phosphatidylcholines (PC)	rs4883201	chr12:9082581	G / A	-0.0073	0.0062	0.233	PHC1	TC
816.684	PC-O(39:1) or PC-P(39:0)	Glycerophospholipids (GP)	Glycerophosphocholines	Phosphatidylcholines (PC)	rs4883201	chr12:9082581	G / A	-0.008	0.0057	0.1599	PHC1	TC
817.575	PA(45:6)-H-	Glycerophospholipids (GP)	Glycerophosphates	Phosphatic acids (PA)	rs4883201	chr12:9082581	G / A	-0.0078	0.0062	0.2065	PHC1	TC
817.644	SM(38:1)+AcO-	Sphingolipids (SP)	Phosphosphingolipids	Sphingomyelins (SM)	rs4883201	chr12:9082581	G / A	-0.0129	0.007	0.06315	PHC1	TC
818.591	PC(34:1)+AcO-	Glycerophospholipids (GP)	Glycerophosphocholines	Phosphatidylcholines (PC)	rs4883201	chr12:9082581	G / A	0.0088	0.0069	0.2035	PHC1	TC
818.606	PC-O(40:7) or PC-P(40:6)	Glycerophospholipids (GP)	Glycerophosphocholines	Phosphatidylcholines (PC)	rs4883201	chr12:9082581	G / A	-0.0061	0.0078	0.4356	PHC1	TC
818.724	TG(48:3)	Glycerolipids (GL)	Triradylglycerols	Triacylglycerols (TG)	rs4883201	chr12:9082581	G / A	0.0205	0.0126	0.1042	PHC1	TC
819.591	PA(45:5)-H-	Glycerophospholipids (GP)	Glycerophosphates	Phosphatic acids (PA)	rs4883201	chr12:9082581	G / A	0.0072	0.0067	0.2832	PHC1	TC
819.66	SM(38:0)+AcO-	Sphingolipids (SP)	Phosphosphingolipids	Sphingomyelins (SM)	rs4883201	chr12:9082581	G / A	-0.0155	0.0077	0.04456	PHC1	TC
820.607	PE(37:0)+AcO- or PC(34:0)+AcO-	Glycerophospholipids (GP)	Glycerophosphoethanolamines	Phosphatidylethanolamines (PE)	rs4883201	chr12:9082581	G / A	0.0071	0.0071	0.3157	PHC1	TC
820.621	PC-O(40:6) or PC-P(40:5)	Glycerophospholipids (GP)	Glycerophosphocholines	Phosphatidylcholines (PC)	rs4883201	chr12:9082581	G / A	-0.0036	0.0064	0.5806	PHC1	TC
820.739	TG(48:2)	Glycerolipids (GL)	Triradylglycerols	Triacylglycerols (TG)	rs4883201	chr12:9082581	G / A	0.0337	0.0136	0.01297	PHC1	TC
821.606	PA(45:4)-H-	Glycerophospholipids (GP)	Glycerophosphates	Phosphatic acids (PA)	rs4883201	chr12:9082581	G / A	0.0039	0.0069	0.5676	PHC1	TC
822.529	PE(38:6)+AcO-	Glycerophospholipids (GP)	Glycerophosphoethanolamines	Phosphatidylethanolamines (PE)	rs4883201	chr12:9082581	G / A	-0.0081	0.0245	0.7428	PHC1	TC
822.637	PC-O(40:5)	Glycerophospholipids (GP)	Glycerophosphocholines	Phosphatidylcholines (PC)	rs4883201	chr12:9082581	G / A	0.0007	0.0068	0.9151	PHC1	TC
822.755	TG(48:1)	Glycerolipids (GL)	Triradylglycerols	Triacylglycerols (TG)	rs4883201	chr12:9082581	G / A	0.0418	0.0158	0.008132	PHC1	TC
823.534	PI(33:0)-H-	Glycerophospholipids (GP)	Glycerophosphoinositols	Phosphatidylinositols (PI)	rs4883201	chr12:9082581	G / A	0.1034	0.039	0.007947	PHC1	TC
824.771	TG(48:0)	Glycerolipids (GL)	Triradylglycerols	Triacylglycerols (TG)	rs4883201	chr12:9082581	G / A	0.0383	0.0208	0.06506	PHC1	TC
825.592	SM(44:9)-H-	Sphingolipids (SP)	Phosphosphingolipids	Sphingomyelins (SM)	rs4883201	chr12:9082581	G / A	-0.0083	0.0076	0.2737	PHC1	TC
829.644	SM(39:2)+AcO-	Sphingolipids (SP)	Phosphosphingolipids	Sphingomyelins (SM)	rs4883201	chr12:9082581	G / A	-0.0086	0.009	0.3367	PHC1	TC
830.569	PC(40:8)	Glycerophospholipids (GP)	Glycerophosphocholines	Phosphatidylcholines (PC)	rs4883201	chr12:9082581	G / A	-0.0028	0.0089	0.7531	PHC1	TC
830.592	PC(35:2)+AcO- or PS(39:1)-H-	Glycerophospholipids (GP)	Glycerophosphocholines	Phosphatidylcholines (PC)	rs4883201	chr12:9082581	G / A	-0.0044	0.0081	0.5922	PHC1	TC
831.66	SM(39:1)+AcO-	Sphingolipids (SP)	Phosphosphingolipids	Sphingomyelins (SM)	rs4883201	chr12:9082581	G / A	-0.0092	0.0086	0.288	PHC1	TC
832.535	PS(35:2)+AcO-	Glycerophospholipids (GP)	Glycerophosphoserines	Phosphatidylserines (PS)	rs4883201	chr12:9082581	G / A	-0.0133	0.0202	0.5088	PHC1	TC
832.607	PE(38:1)+AcO- or PC(35:1)+AcO-	Glycerophospholipids (GP)	Glycerophosphoethanolamines	Phosphatidylethanolamines (PE)	rs4883201	chr12:9082581	G / A	0.0055	0.0091	0.5473	PHC1	TC
832.739	TG(49:3)	Glycerolipids (GL)	Triradylglycerols	Triacylglycerols (TG)	rs4883201	chr12:9082581	G / A	0.0386	0.0191	0.04343	PHC1	TC
833.519	PI(34:2)-H-	Glycerophospholipids (GP)	Glycerophosphoinositols	Phosphatidylinositols (PI)	rs4883201	chr12:9082581	G / A	0.0124	0.0082	0.1291	PHC1	TC
833.606	PA(46:5)-H-	Glycerophospholipids (GP)	Glycerophosphates	Phosphatic acids (PA)	rs4883201	chr12:9082581	G / A	0.0049	0.0085	0.5631	PHC1	TC
834.529	PE(39:7)+AcO- or PS(40:6)-H-	Glycerophospholipids (GP)	Glycerophosphoethanolamines	Phosphatidylethanolamines (PE)	rs4883201	chr12:9082581	G / A	0.0104	0.0083	0.21	PHC1	TC
834.601	PE(43:6)	Glycerophospholipids (GP)	Glycerophosphoethanolamines	Phosphatidylethanolamines (PE)	rs4883201	chr12:9082581	G / A	0.0007	0.0076	0.9253	PHC1	TC
834.755	TG(49:2)	Glycerolipids (GL)	Triradylglycerols	Triacylglycerols (TG)	rs4883201	chr12:9082581	G / A	0.0344	0.0133	0.00979	PHC1	TC
835.534	PI(34:1)-H-	Glycerophospholipids (GP)	Glycerophosphoinositols	Phosphatidylinositols (PI)	rs4883201	chr12:9082581	G / A	0.0181	0.0096	0.05882	PHC1	TC
835.597	SM(40:6)+AcO-	Sphingolipids (SP)	Phosphosphingolipids	Sphingomyelins (SM)	rs4883201	chr12:9082581	G / A	0.0047	0.011	0.6686	PHC1	TC
836.545	PC(36:6)+AcO- or PE(39:6)+AcO-	Glycerophospholipids (GP)	Glycerophosphocholines	Phosphatidylcholines (PC)	rs4883201	chr12:9082581	G / A	0.0194	0.0103	0.05966	PHC1	TC
836.616	PE(43:5)	Glycerophospholipids (GP)	Glycerophosphoethanolamines	Phosphatidylethanolamines (PE)	rs4883201	chr12:9082581	G / A	0.0027	0.0068	0.6976	PHC1	TC
836.77	TG(49:1)	Glycerolipids (GL)	Triradylglycerols	Triacylglycerols (TG)	rs4883201	chr12:9082581	G / A	0.0398	0.0156	0.011	PHC1	TC
837.55	PI(34:0)-H-	Glycerophospholipids (GP)	Glycerophosphoinositols	Phosphatidylinositols (PI)	rs4883201	chr12:9082581	G / A	0.0246	0.0133	0.0639	PHC1	TC
838.56	PE(39:5)+AcO- or PC(36:5)+AcO-	Glycerophospholipids (GP)	Glycerophosphoethanolamines	Phosphatidylethanolamines (PE)	rs4883201	chr12:9082581	G / A	-0.005	0.012	0.6746	PHC1	TC
838.574	PC-O(42:11) or PC-P(42:10)	Glycerophospholipids (GP)	Glycerophosphocholines	Phosphatidylcholines (PC)	rs4883201	chr12:9082581	G / A	0.0462	0.0694	0.5057	PHC1	TC
840.576	PC(36:4)+AcO- or PE(39:4)+AcO-	Glycerophospholipids (GP)	Glycerophosphocholines	Phosphatidylcholines (PC)	rs4883201	chr12:9082581	G / A	-0.0069	0.0064	0.2813	PHC1	TC
841.644	SM(40:3)+AcO-	Sphingolipids (SP)	Phosphosphingolipids	Sphingomyelins (SM)	rs4883201	chr12:9082581	G / A	-0.0107	0.009	0.2311	PHC1	TC
842.592	PC(36:3)+AcO-	Glycerophospholipids (GP)	Glycerophosphocholines	Phosphatidylcholines (PC)	rs4883201	chr12:9082581	G / A	0.0055	0.006	0.3603	PHC1	TC
842.664	PC(40:1)-H-	Glycerophospholipids (GP)	Glycerophosphocholines	Phosphatidylcholines (PC)	rs4883201	chr12:9082581	G / A	-0.0167	0.0095	0.08031	PHC1	TC
843.66	SM(40:2)+AcO-	Sphingolipids (SP)	Phosphosphingolipids	Sphingomyelins (SM)	rs4883201	chr12:9082581	G / A	-0.0138	0.0068	0.04182	PHC1	TC
844.607	PC(36:2)+AcO- or PE(39:2)+AcO-	Glycerophospholipids (GP)	Glycerophosphocholines	Phosphatidylcholines (PC)	rs4883201	chr12:9082581	G / A	-0.0096	0.006	0.1069	PHC1	TC
844.739	TG(50:4)	Glycerolipids (GL)	Triradylglycerols	Triacylglycerols (TG)	rs4883201	chr12:9082581	G / A	0.0095	0.0103	0.355	PHC1	TC
845.675	SM(40:1)+AcO-	Sphingolipids (SP)	Phosphosphingolipids	Sphingomyelins (SM)	rs4883201	chr12:9082581	G / A	-0.0127	0.0069	0.06675	PHC1	TC
846.623	PE(39:1)+AcO- or PC(36:1)+AcO-	Glycerophospholipids (GP)	Glycerophosphoethanolamines	Phosphatidylethanolamines (PE)	rs4883201	chr12:9082581	G / A	0.0023	0.008	0.7751	PHC1	TC
846.755	TG(50:3)	Glycerolipids (GL)	Triradylglycerols	Triacylglycerols (TG)	rs4883201	chr12:9082581	G / A	0.02	0.0091	0.02812	PHC1	TC
847.534	PI(35:2)-H-	Glycerophospholipids (GP)	Glycerophosphoinositols	Phosphatidylinositols (PI)	rs4883201	chr12:9082581	G / A	0.0155	0.0132	0.2389	PHC1	TC
847.691	SM(40:0)+AcO-	Sphingolipids (SP)	Phosphosphingolipids	Sphingomyelins (SM)	rs4883201	chr12:9082581	G / A	-0.0131	0.0072	0.06651	PHC1	TC
848.566	PS(36:1)+AcO-	Glycerophospholipids (GP)	Glycerophosphoserines	Phosphatidylserines (PS)	rs4883201	chr12:9082581	G / A	-0.0058	0.0121	0.6317	PHC1	TC
848.639	PC(36:0)+AcO-	Glycerophospholipids (GP)	Glycerophosphocholines	Phosphatidylcholines (PC)	rs4883201	chr12:9082581	G / A	-0.0061	0.0084	0.4624	PHC1	TC
848.77	TG(50:2)	Glycerolipids (GL)	Triradylglycerols	Triacylglycerols (TG)	rs4883201	chr12:9082581	G / A	0.03	0.0104	0.004064	PHC1	TC
849.565	PA(43:6)+AcO-	Glycerophospholipids (GP)	Glycerophosphates	Phosphatic acids (PA)	rs4883201	chr12:9082581	G / A	0.0022	0.0123	0.8583	PHC1	TC
850.56	PC(37:6)+AcO- or PE(40:6)+AcO-	Glycerophospholipids (GP)	Glycerophosphocholines	Phosphatidylcholines (PC)	rs4883201	chr12:9082581	G / A	0.0045	0.0107	0.675	PHC1	TC
850.786	TG(50:1)	Glycerolipids (GL)	Triradylglycerols	Triacylglycerols (TG)	rs4883201	chr12:9082581	G / A	0.0329	0.0134	0.01414	PHC1	TC
851.602	PG(37:0)+AcO-	Glycerophospholipids (GP)	Glycerophosphoglycerols	Phosphatidylglycerols (PG)	rs4883201	chr12:9082581	G / A	-0.0044	0.0078	0.5738	PHC1	TC
852.576	PC(37:5)+AcO- or PE(40:5)+AcO-	Glycerophospholipids (GP)	Glycerophosphocholines	Phosphatidylcholines (PC)	rs4883201	chr12:9082581	G / A	0.0033	0.0091	0.7155	PHC1	TC
852.802	TG(50:0)	Glycerolipids (GL)	Triradylglycerols	Triacylglycerols (TG)	rs4883201	chr12:9082581	G / A	0.0388	0.0127	0.002218	PHC1	TC
854.591	PC(37:4)+AcO- or PE(40:4)+AcO-	Glycerophospholipids (GP)	Glycerophosphocholines	Phosphatidylcholines (PC)	rs4883201	chr12:9082581	G / A	-0.0043	0.0089	0.6255	PHC1	TC
856.607	PE(40:3)+AcO- or PC(37:3)+AcO-	Glycerophospholipids (GP)	Glycerophosphoethanolamines	Phosphatidylethanolamines (PE)	rs4883201	chr12:9082581	G / A	0.0129	0.0086	0.1334	PHC1	TC
857.519	PI(36:4)-H-	Glycerophospholipids (GP)	Glycerophosphoinositols	Phosphatidylinositols (PI)	rs4883201	chr12:9082581	G / A	0.0128	0.008	0.1087	PHC1	TC
857.675	SM(41:2)+AcO-	Sphingolipids (SP)	Phosphosphingolipids	Sphingomyelins (SM)	rs4883201	chr12:9082581	G / A	-0.01	0.0076	0.1885	PHC1	TC
858.529	PS(42:8)-H-	Glycerophospholipids (GP)	Glycerophosphoserines	Phosphatidylserines (PS)	rs4883201	chr12:9082581	G / A	0.0113	0.008	0.1572	PHC1	TC
858.754	TG(51:4)	Glycerolipids (GL)	Triradylglycerols	Triacylglycerols (TG)	rs4883201	chr12:9082581	G / A	0.0121	0.0148	0.4145	PHC1	TC
859.534	PI(36:3)-H-	Glycerophospholipids (GP)	Glycerophosphoinositols	Phosphatidylinositols (PI)	rs4883201	chr12:9082581	G / A	0.0077	0.0084	0.3556	PHC1	TC
859.597	SM(42:8)+AcO-	Sphingolipids (SP)	Phosphosphingolipids	Sphingomyelins (SM)	rs4883201	chr12:9082581	G / A	-0.0082	0.0175	0.641	PHC1	TC
859.691	SM(41:1)+AcO-	Sphingolipids (SP)	Phosphosphingolipids	Sphingomyelins (SM)	rs4883201	chr12:9082581	G / A	-0.0078	0.0088	0.3772	PHC1	TC
860.545	PC(38:8)+AcO- or PS(42:7)-H-	Glycerophospholipids (GP)	Glycerophosphocholines	Phosphatidylcholines (PC)	rs4883201	chr12:9082581	G / A	0.0048	0.008	0.5513	PHC1	TC
860.77	TG(51:3)	Glycerolipids (GL)	Triradylglycerols	Triacylglycerols (TG)	rs4883201	chr12:9082581	G / A	0.0146	0.0095	0.1227	PHC1	TC
861.55	PI(36:2)-H-	Glycerophospholipids (GP)	Glycerophosphoinositols	Phosphatidylinositols (PI)	rs4883201	chr12:9082581	G / A	0.0016	0.007	0.8186	PHC1	TC
861.707	SM(41:0)+AcO-	Sphingolipids (SP)	Phosphosphingolipids	Sphingomyelins (SM)	rs4883201	chr12:9082581	G / A	-0.0104	0.0092	0.2539	PHC1	TC
862.56	PC(38:7)+AcO-	Glycerophospholipids (GP)	Glycerophosphocholines	Phosphatidylcholines (PC)	rs4883201	chr12:9082581	G / A	-0.0002	0.0073	0.9831	PHC1	TC
862.786	TG(51:2)	Glycerolipids (GL)	Triradylglycerols	Triacylglycerols (TG)	rs4883201	chr12:9082581	G / A	0.029	0.011	0.008079	PHC1	TC
863.565	PI(36:1)-H-	Glycerophospholipids (GP)	Glycerophosphoinositols	Phosphatidylinositols (PI)	rs4883201	chr12:9082581	G / A	0.0029	0.0092	0.7543	PHC1	TC
863.581	PA(44:6)+AcO- or PG(43:6)-H-	Glycerophospholipids (GP)	Glycerophosphates	Phosphatic acids (PA)	rs4883201	chr12:9082581	G / A	0.0031	0.0093	0.7371	PHC1	TC
864.576	PC(38:6)+AcO-	Glycerophospholipids (GP)	Glycerophosphocholines	Phosphatidylcholines (PC)	rs4883201	chr12:9082581	G / A	-0.0009	0.0086	0.9169	PHC1	TC
864.802	TG(51:1)	Glycerolipids (GL)	Triradylglycerols	Triacylglycerols (TG)	rs4883201	chr12:9082581	G / A	0.0395	0.0163	0.01523	PHC1	TC
865.581	PI(36:0)-H-	Glycerophospholipids (GP)	Glycerophosphoinositols	Phosphatidylinositols (PI)	rs4883201	chr12:9082581	G / A	-0.0018	0.0084	0.8308	PHC1	TC
866.592	PC(38:5)+AcO-	Glycerophospholipids (GP)	Glycerophosphocholines	Phosphatidylcholines (PC)	rs4883201	chr12:9082581	G / A	-0.0022	0.0072	0.7573	PHC1	TC
868.607	PC(38:4)+AcO- or PE(41:4)+AcO-	Glycerophospholipids (GP)	Glycerophosphocholines	Phosphatidylcholines (PC)	rs4883201	chr12:9082581	G / A	-0.0063	0.0072	0.3824	PHC1	TC
868.739	TG(52:6)	Glycerolipids (GL)	Triradylglycerols	Triacylglycerols (TG)	rs4883201	chr12:9082581	G / A	-0.0052	0.0155	0.7389	PHC1	TC
869.675	SM(42:3)+AcO-	Sphingolipids (SP)	Phosphosphingolipids	Sphingomyelins (SM)	rs4883201	chr12:9082581	G / A	-0.0118	0.0079	0.1323	PHC1	TC
870.55	PS(38:4)+AcO-	Glycerophospholipids (GP)	Glycerophosphoserines	Phosphatidylserines (PS)	rs4883201	chr12:9082581	G / A	0.0399	0.0206	0.05232	PHC1	TC
870.623	PC(38:3)+AcO- or PE(41:3)+AcO-	Glycerophospholipids (GP)	Glycerophosphocholines	Phosphatidylcholines (PC)	rs4883201	chr12:9082581	G / A	0.0131	0.008	0.1012	PHC1	TC
870.754	TG(52:5)	Glycerolipids (GL)	Triradylglycerols	Triacylglycerols (TG)	rs4883201	chr12:9082581	G / A	-0.0077	0.0115	0.5031	PHC1	TC
871.691	SM(42:2)+AcO-	Sphingolipids (SP)	Phosphosphingolipids	Sphingomyelins (SM)	rs4883201	chr12:9082581	G / A	-0.0122	0.0079	0.1235	PHC1	TC
871.763	SM(46:1)	Sphingolipids (SP)	Phosphosphingolipids	Sphingomyelins (SM)	rs4883201	chr12:9082581	G / A	-0.0077	0.0116	0.5088	PHC1	TC
872.566	PS(38:3)+AcO-	Glycerophospholipids (GP)	Glycerophosphoserines	Phosphatidylserines (PS)	rs4883201	chr12:9082581	G / A	0.0063	0.0143	0.6624	PHC1	TC
872.638	PE(41:2)+AcO- or PS(42:1)-H-	Glycerophospholipids (GP)	Glycerophosphoethanolamines	Phosphatidylethanolamines (PE)	rs4883201	chr12:9082581	G / A	0.0081	0.0093	0.3839	PHC1	TC
872.77	TG(52:4)	Glycerolipids (GL)	Triradylglycerols	Triacylglycerols (TG)	rs4883201	chr12:9082581	G / A	-0.008	0.0097	0.4077	PHC1	TC
873.707	SM(42:1)+AcO-	Sphingolipids (SP)	Phosphosphingolipids	Sphingomyelins (SM)	rs4883201	chr12:9082581	G / A	-0.0105	0.0075	0.1615	PHC1	TC
874.786	TG(52:3)	Glycerolipids (GL)	Triradylglycerols	Triacylglycerols (TG)	rs4883201	chr12:9082581	G / A	0.0028	0.0078	0.719	PHC1	TC
875.722	SM(42:0)+AcO-	Sphingolipids (SP)	Phosphosphingolipids	Sphingomyelins (SM)	rs4883201	chr12:9082581	G / A	-0.0094	0.0074	0.201	PHC1	TC
876.597	PS(38:1)+AcO-	Glycerophospholipids (GP)	Glycerophosphoserines	Phosphatidylserines (PS)	rs4883201	chr12:9082581	G / A	-0.0143	0.0109	0.187	PHC1	TC
876.802	TG(52:2)	Glycerolipids (GL)	Triradylglycerols	Triacylglycerols (TG)	rs4883201	chr12:9082581	G / A	0.0185	0.0087	0.0326	PHC1	TC
877.596	PA(45:6)+AcO- or PG(44:6)-H-	Glycerophospholipids (GP)	Glycerophosphates	Phosphatic acids (PA)	rs4883201	chr12:9082581	G / A	-0.0151	0.0131	0.2482	PHC1	TC
878.592	PC(39:6)+AcO- or PS(43:5)-H-	Glycerophospholipids (GP)	Glycerophosphocholines	Phosphatidylcholines (PC)	rs4883201	chr12:9082581	G / A	0.0024	0.0097	0.8031	PHC1	TC
878.817	TG(52:1)	Glycerolipids (GL)	Triradylglycerols	Triacylglycerols (TG)	rs4883201	chr12:9082581	G / A	0.0124	0.0083	0.1369	PHC1	TC
880.833	TG(52:0)	Glycerolipids (GL)	Triradylglycerols	Triacylglycerols (TG)	rs4883201	chr12:9082581	G / A	0.033	0.0191	0.08357	PHC1	TC
881.519	PI(38:6)-H-	Glycerophospholipids (GP)	Glycerophosphoinositols	Phosphatidylinositols (PI)	rs4883201	chr12:9082581	G / A	0.0171	0.0098	0.08166	PHC1	TC
883.534	PI(38:5)-H-	Glycerophospholipids (GP)	Glycerophosphoinositols	Phosphatidylinositols (PI)	rs4883201	chr12:9082581	G / A	0.0119	0.0087	0.1733	PHC1	TC
884.545	PS(44:9)-H-	Glycerophospholipids (GP)	Glycerophosphoserines	Phosphatidylserines (PS)	rs4883201	chr12:9082581	G / A	0.0102	0.0086	0.2357	PHC1	TC
884.566	PS(39:4)+AcO-	Glycerophospholipids (GP)	Glycerophosphoserines	Phosphatidylserines (PS)	rs4883201	chr12:9082581	G / A	0.0091	0.0129	0.4794	PHC1	TC
885.55	PI(38:4)-H-	Glycerophospholipids (GP)	Glycerophosphoinositols	Phosphatidylinositols (PI)	rs4883201	chr12:9082581	G / A	-0.0003	0.0062	0.9643	PHC1	TC
886.56	PC(40:9)+AcO-	Glycerophospholipids (GP)	Glycerophosphocholines	Phosphatidylcholines (PC)	rs4883201	chr12:9082581	G / A	-0.0004	0.0063	0.9442	PHC1	TC
886.786	TG(53:4)	Glycerolipids (GL)	Triradylglycerols	Triacylglycerols (TG)	rs4883201	chr12:9082581	G / A	-0.0003	0.0102	0.9754	PHC1	TC
887.566	PI(38:3)-H-	Glycerophospholipids (GP)	Glycerophosphoinositols	Phosphatidylinositols (PI)	rs4883201	chr12:9082581	G / A	0.0073	0.0074	0.321	PHC1	TC
888.576	PC(40:8)+AcO-	Glycerophospholipids (GP)	Glycerophosphocholines	Phosphatidylcholines (PC)	rs4883201	chr12:9082581	G / A	0.0124	0.0089	0.1647	PHC1	TC
888.742	PC(43:0)	Glycerophospholipids (GP)	Glycerophosphocholines	Phosphatidylcholines (PC)	rs4883201	chr12:9082581	G / A	-0.0247	0.0439	0.5728	PHC1	TC
888.802	TG(53:3)	Glycerolipids (GL)	Triradylglycerols	Triacylglycerols (TG)	rs4883201	chr12:9082581	G / A	0.0077	0.0088	0.3827	PHC1	TC
890.592	PC(40:7)+AcO-	Glycerophospholipids (GP)	Glycerophosphocholines	Phosphatidylcholines (PC)	rs4883201	chr12:9082581	G / A	-0.0039	0.0083	0.6377	PHC1	TC
890.781	TG_oxid(52:3)	Glycerolipids (GL)	Triradylglycerols	Triacylglycerols (TG)	rs4883201	chr12:9082581	G / A	0.0059	0.0249	0.8127	PHC1	TC
890.817	TG(53:2)	Glycerolipids (GL)	Triradylglycerols	Triacylglycerols (TG)	rs4883201	chr12:9082581	G / A	0.0186	0.0098	0.05705	PHC1	TC
891.597	PI(38:1)-H-	Glycerophospholipids (GP)	Glycerophosphoinositols	Phosphatidylinositols (PI)	rs4883201	chr12:9082581	G / A	-0.0067	0.0088	0.4465	PHC1	TC
892.607	PC(40:6)+AcO- or PE(43:6)+AcO-	Glycerophospholipids (GP)	Glycerophosphocholines	Phosphatidylcholines (PC)	rs4883201	chr12:9082581	G / A	0.0002	0.0092	0.9787	PHC1	TC
893.612	PI(38:0)-H-	Glycerophospholipids (GP)	Glycerophosphoinositols	Phosphatidylinositols (PI)	rs4883201	chr12:9082581	G / A	-0.0025	0.0091	0.7877	PHC1	TC
894.623	PC(40:5)+AcO- or PE(43:5)+AcO-	Glycerophospholipids (GP)	Glycerophosphocholines	Phosphatidylcholines (PC)	rs4883201	chr12:9082581	G / A	0.0032	0.0075	0.6658	PHC1	TC
894.754	TG(54:7)	Glycerolipids (GL)	Triradylglycerols	Triacylglycerols (TG)	rs4883201	chr12:9082581	G / A	-0.0199	0.0157	0.204	PHC1	TC
896.566	PS(40:5)+AcO-	Glycerophospholipids (GP)	Glycerophosphoserines	Phosphatidylserines (PS)	rs4883201	chr12:9082581	G / A	-0.005	0.0135	0.7129	PHC1	TC
896.639	PC(40:4)+AcO- or PE(43:4)+AcO-	Glycerophospholipids (GP)	Glycerophosphocholines	Phosphatidylcholines (PC)	rs4883201	chr12:9082581	G / A	0.006	0.0095	0.5282	PHC1	TC
896.77	TG(54:6)	Glycerolipids (GL)	Triradylglycerols	Triacylglycerols (TG)	rs4883201	chr12:9082581	G / A	-0.0186	0.0125	0.1375	PHC1	TC
898.582	PS(40:4)+AcO-	Glycerophospholipids (GP)	Glycerophosphoserines	Phosphatidylserines (PS)	rs4883201	chr12:9082581	G / A	-0.0058	0.0093	0.5345	PHC1	TC
898.786	TG(54:5)	Glycerolipids (GL)	Triradylglycerols	Triacylglycerols (TG)	rs4883201	chr12:9082581	G / A	-0.012	0.0104	0.2508	PHC1	TC
900.597	PS(40:3)+AcO-	Glycerophospholipids (GP)	Glycerophosphoserines	Phosphatidylserines (PS)	rs4883201	chr12:9082581	G / A	0.0061	0.0097	0.5298	PHC1	TC
900.67	PC(40:2)+AcO-	Glycerophospholipids (GP)	Glycerophosphocholines	Phosphatidylcholines (PC)	rs4883201	chr12:9082581	G / A	-0.0118	0.0082	0.1507	PHC1	TC
900.802	TG(54:4)	Glycerolipids (GL)	Triradylglycerols	Triacylglycerols (TG)	rs4883201	chr12:9082581	G / A	-0.0046	0.0094	0.6215	PHC1	TC
902.613	PS(40:2)+AcO-	Glycerophospholipids (GP)	Glycerophosphoserines	Phosphatidylserines (PS)	rs4883201	chr12:9082581	G / A	-0.0003	0.0103	0.9749	PHC1	TC
902.817	TG(54:3)	Glycerolipids (GL)	Triradylglycerols	Triacylglycerols (TG)	rs4883201	chr12:9082581	G / A	0.0067	0.0088	0.4464	PHC1	TC
904.628	PS(40:1)+AcO-	Glycerophospholipids (GP)	Glycerophosphoserines	Phosphatidylserines (PS)	rs4883201	chr12:9082581	G / A	-0.0516	0.0178	0.003746	PHC1	TC
904.739	TG(55:9)	Glycerolipids (GL)	Triradylglycerols	Triacylglycerols (TG)	rs4883201	chr12:9082581	G / A	-0.0247	0.0187	0.1858	PHC1	TC
904.796	TG_oxid(53:3)	Glycerolipids (GL)	Triradylglycerols	Triacylglycerols (TG)	rs4883201	chr12:9082581	G / A	0.0114	0.016	0.476	PHC1	TC
904.833	TG(54:2)	Glycerolipids (GL)	Triradylglycerols	Triacylglycerols (TG)	rs4883201	chr12:9082581	G / A	0.0081	0.0108	0.4565	PHC1	TC
906.754	TG(55:8)	Glycerolipids (GL)	Triradylglycerols	Triacylglycerols (TG)	rs4883201	chr12:9082581	G / A	-0.0271	0.0164	0.09851	PHC1	TC
909.55	PI(40:6)-H-	Glycerophospholipids (GP)	Glycerophosphoinositols	Phosphatidylinositols (PI)	rs4883201	chr12:9082581	G / A	0.0156	0.0088	0.07586	PHC1	TC
910.56	PC(42:11)+AcO-	Glycerophospholipids (GP)	Glycerophosphocholines	Phosphatidylcholines (PC)	rs4883201	chr12:9082581	G / A	0.017	0.0093	0.06736	PHC1	TC
910.582	PS(41:5)+AcO-	Glycerophospholipids (GP)	Glycerophosphoserines	Phosphatidylserines (PS)	rs4883201	chr12:9082581	G / A	0.0039	0.0147	0.7914	PHC1	TC
911.566	PI(40:5)-H-	Glycerophospholipids (GP)	Glycerophosphoinositols	Phosphatidylinositols (PI)	rs4883201	chr12:9082581	G / A	0.0106	0.0084	0.2048	PHC1	TC
912.597	PS(41:4)+AcO-	Glycerophospholipids (GP)	Glycerophosphoserines	Phosphatidylserines (PS)	rs4883201	chr12:9082581	G / A	-0.0053	0.0104	0.6062	PHC1	TC
912.778	PC-P(46:1)	Glycerophospholipids (GP)	Glycerophosphocholines	Phosphatidylcholines (PC)	rs4883201	chr12:9082581	G / A	-0.0217	0.0252	0.3893	PHC1	TC
914.758	PC(45:0)-H-	Glycerophospholipids (GP)	Glycerophosphocholines	Phosphatidylcholines (PC)	rs4883201	chr12:9082581	G / A	-0.0452	0.0301	0.1332	PHC1	TC
914.794	PC-O(46:1)	Glycerophospholipids (GP)	Glycerophosphocholines	Phosphatidylcholines (PC)	rs4883201	chr12:9082581	G / A	-0.0227	0.0259	0.381	PHC1	TC
918.55	PS(42:8)+AcO-	Glycerophospholipids (GP)	Glycerophosphoserines	Phosphatidylserines (PS)	rs4883201	chr12:9082581	G / A	0.041	0.0289	0.1561	PHC1	TC
920.566	PS(42:7)+AcO-	Glycerophospholipids (GP)	Glycerophosphoserines	Phosphatidylserines (PS)	rs4883201	chr12:9082581	G / A	-0.0034	0.0199	0.8629	PHC1	TC
922.654	PC(42:5)+AcO- or PE(45:5)+AcO-	Glycerophospholipids (GP)	Glycerophosphocholines	Phosphatidylcholines (PC)	rs4883201	chr12:9082581	G / A	-0.0161	0.0121	0.1839	PHC1	TC
922.785	TG(56:7)	Glycerolipids (GL)	Triradylglycerols	Triacylglycerols (TG)	rs4883201	chr12:9082581	G / A	-0.0062	0.0107	0.5626	PHC1	TC
923.587	PI(36:1)+AcO-	Glycerophospholipids (GP)	Glycerophosphoinositols	Phosphatidylinositols (PI)	rs4883201	chr12:9082581	G / A	-0.0077	0.0099	0.4392	PHC1	TC
924.597	PS(42:5)+AcO-	Glycerophospholipids (GP)	Glycerophosphoserines	Phosphatidylserines (PS)	rs4883201	chr12:9082581	G / A	0.006	0.0089	0.5004	PHC1	TC
924.67	PC(42:4)+AcO- or PE(45:4)+AcO-	Glycerophospholipids (GP)	Glycerophosphocholines	Phosphatidylcholines (PC)	rs4883201	chr12:9082581	G / A	-0.0045	0.0101	0.6592	PHC1	TC
924.801	TG(56:6)	Glycerolipids (GL)	Triradylglycerols	Triacylglycerols (TG)	rs4883201	chr12:9082581	G / A	-0.0021	0.0087	0.8059	PHC1	TC
925.602	PI(36:0)+AcO-	Glycerophospholipids (GP)	Glycerophosphoinositols	Phosphatidylinositols (PI)	rs4883201	chr12:9082581	G / A	0.0053	0.0095	0.5787	PHC1	TC
926.613	PS(42:4)+AcO-	Glycerophospholipids (GP)	Glycerophosphoserines	Phosphatidylserines (PS)	rs4883201	chr12:9082581	G / A	-0.0083	0.0092	0.3648	PHC1	TC
926.817	TG(56:5)	Glycerolipids (GL)	Triradylglycerols	Triacylglycerols (TG)	rs4883201	chr12:9082581	G / A	-0.0002	0.0083	0.9851	PHC1	TC
928.628	PS(42:3)+AcO-	Glycerophospholipids (GP)	Glycerophosphoserines	Phosphatidylserines (PS)	rs4883201	chr12:9082581	G / A	-0.0028	0.0125	0.8255	PHC1	TC
928.739	TG(57:11)	Glycerolipids (GL)	Triradylglycerols	Triacylglycerols (TG)	rs4883201	chr12:9082581	G / A	-0.0425	0.0336	0.2066	PHC1	TC
928.833	TG(56:4)	Glycerolipids (GL)	Triradylglycerols	Triacylglycerols (TG)	rs4883201	chr12:9082581	G / A	-0.0129	0.0114	0.2558	PHC1	TC
930.754	TG(57:10)	Glycerolipids (GL)	Triradylglycerols	Triacylglycerols (TG)	rs4883201	chr12:9082581	G / A	-0.0152	0.0322	0.6373	PHC1	TC
930.848	TG(56:3)	Glycerolipids (GL)	Triradylglycerols	Triacylglycerols (TG)	rs4883201	chr12:9082581	G / A	-0.0172	0.0151	0.2544	PHC1	TC
932.77	TG(57:9)	Glycerolipids (GL)	Triradylglycerols	Triacylglycerols (TG)	rs4883201	chr12:9082581	G / A	0.001	0.0407	0.9803	PHC1	TC
932.864	TG(56:2)	Glycerolipids (GL)	Triradylglycerols	Triacylglycerols (TG)	rs4883201	chr12:9082581	G / A	-0.0222	0.0238	0.3512	PHC1	TC
933.55	PI(42:8)-H-	Glycerophospholipids (GP)	Glycerophosphoinositols	Phosphatidylinositols (PI)	rs4883201	chr12:9082581	G / A	-0.0635	0.0523	0.2245	PHC1	TC
936.765	TG_oxid(56:8)	Glycerolipids (GL)	Triradylglycerols	Triacylglycerols (TG)	rs4883201	chr12:9082581	G / A	-0.014	0.0449	0.7544	PHC1	TC
944.732	PE(46:1)+AcO- or PS(47:0)-H-	Glycerophospholipids (GP)	Glycerophosphoethanolamines	Phosphatidylethanolamines (PE)	rs4883201	chr12:9082581	G / A	0.0072	0.0086	0.4012	PHC1	TC
946.748	PE(46:0)+AcO- or PC(43:0)+AcO-	Glycerophospholipids (GP)	Glycerophosphoethanolamines	Phosphatidylethanolamines (PE)	rs4883201	chr12:9082581	G / A	0.0018	0.0187	0.9249	PHC1	TC
946.785	TG(58:9)	Glycerolipids (GL)	Triradylglycerols	Triacylglycerols (TG)	rs4883201	chr12:9082581	G / A	-0.0146	0.0201	0.4698	PHC1	TC
947.587	PI(38:3)+AcO-	Glycerophospholipids (GP)	Glycerophosphoinositols	Phosphatidylinositols (PI)	rs4883201	chr12:9082581	G / A	0.0066	0.0141	0.6399	PHC1	TC
950.613	PS(44:6)+AcO-	Glycerophospholipids (GP)	Glycerophosphoserines	Phosphatidylserines (PS)	rs4883201	chr12:9082581	G / A	-0.0023	0.0107	0.8332	PHC1	TC
953.634	PI(38:0)+AcO-	Glycerophospholipids (GP)	Glycerophosphoinositols	Phosphatidylinositols (PI)	rs4883201	chr12:9082581	G / A	0.0136	0.0122	0.2661	PHC1	TC
954.754	TG(59:12)	Glycerolipids (GL)	Triradylglycerols	Triacylglycerols (TG)	rs4883201	chr12:9082581	G / A	-0.0248	0.0781	0.7509	PHC1	TC
956.769	TG(59:11)	Glycerolipids (GL)	Triradylglycerols	Triacylglycerols (TG)	rs4883201	chr12:9082581	G / A	-0.0557	0.0741	0.4522	PHC1	TC
967.555	PI(40:7)+AcO-	Glycerophospholipids (GP)	Glycerophosphoinositols	Phosphatidylinositols (PI)	rs4883201	chr12:9082581	G / A	0.0036	0.0124	0.7695	PHC1	TC
199.17	FA(12:0)-H-	Fatty acyls (FA)	Fatty acids and conjugates	Free fatty acids (FA)	rs4942486	chr13:32953388	C / T	-0.0049	0.0226	0.8291	BRCA2	LDL
227.202	FA(14:0)-H-	Fatty acyls (FA)	Fatty acids and conjugates	Free fatty acids (FA)	rs4942486	chr13:32953388	C / T	0.0051	0.0062	0.4111	BRCA2	LDL
241.217	FA(15:0)-H-	Fatty acyls (FA)	Fatty acids and conjugates	Free fatty acids (FA)	rs4942486	chr13:32953388	C / T	0.0019	0.0057	0.7349	BRCA2	LDL
253.217	FA(16:1)-H-	Fatty acyls (FA)	Fatty acids and conjugates	Free fatty acids (FA)	rs4942486	chr13:32953388	C / T	0.0147	0.012	0.2209	BRCA2	LDL
255.233	FA(16:0)-H-	Fatty acyls (FA)	Fatty acids and conjugates	Free fatty acids (FA)	rs4942486	chr13:32953388	C / T	0.0059	0.0069	0.3945	BRCA2	LDL
267.233	FA(17:1)-H-	Fatty acyls (FA)	Fatty acids and conjugates	Free fatty acids (FA)	rs4942486	chr13:32953388	C / T	0.009	0.008	0.2631	BRCA2	LDL
269.249	FA(17:0)-H-	Fatty acyls (FA)	Fatty acids and conjugates	Free fatty acids (FA)	rs4942486	chr13:32953388	C / T	0.0012	0.0057	0.8368	BRCA2	LDL
277.217	FA(18:3)-H-	Fatty acyls (FA)	Fatty acids and conjugates	Free fatty acids (FA)	rs4942486	chr13:32953388	C / T	0.0033	0.0118	0.782	BRCA2	LDL
279.233	FA(18:2)-H-	Fatty acyls (FA)	Fatty acids and conjugates	Free fatty acids (FA)	rs4942486	chr13:32953388	C / T	0.0101	0.0085	0.2313	BRCA2	LDL
281.249	FA(18:1)-H-	Fatty acyls (FA)	Fatty acids and conjugates	Free fatty acids (FA)	rs4942486	chr13:32953388	C / T	0.0115	0.0099	0.2471	BRCA2	LDL
283.264	FA(18:0)-H-	Fatty acyls (FA)	Fatty acids and conjugates	Free fatty acids (FA)	rs4942486	chr13:32953388	C / T	-0.0039	0.007	0.5817	BRCA2	LDL
301.217	FA(20:5)-H-	Fatty acyls (FA)	Fatty acids and conjugates	Free fatty acids (FA)	rs4942486	chr13:32953388	C / T	0.0009	0.0156	0.9524	BRCA2	LDL
303.233	FA(20:4)-H-	Fatty acyls (FA)	Fatty acids and conjugates	Free fatty acids (FA)	rs4942486	chr13:32953388	C / T	0.012	0.0062	0.05314	BRCA2	LDL
305.249	FA(20:3)-H-	Fatty acyls (FA)	Fatty acids and conjugates	Free fatty acids (FA)	rs4942486	chr13:32953388	C / T	0.0182	0.0064	0.004578	BRCA2	LDL
325.311	FA(21:0)-H-	Fatty acyls (FA)	Fatty acids and conjugates	Free fatty acids (FA)	rs4942486	chr13:32953388	C / T	-0.0075	0.009	0.4013	BRCA2	LDL
327.233	FA(22:6)-H-	Fatty acyls (FA)	Fatty acids and conjugates	Free fatty acids (FA)	rs4942486	chr13:32953388	C / T	0.014	0.0075	0.06021	BRCA2	LDL
329.249	FA(22:5)-H-	Fatty acyls (FA)	Fatty acids and conjugates	Free fatty acids (FA)	rs4942486	chr13:32953388	C / T	0.0153	0.0081	0.05993	BRCA2	LDL
331.264	FA(22:4)-H-	Fatty acyls (FA)	Fatty acids and conjugates	Free fatty acids (FA)	rs4942486	chr13:32953388	C / T	0.0166	0.0084	0.04743	BRCA2	LDL
339.327	FA(22:0)-H-	Fatty acyls (FA)	Fatty acids and conjugates	Free fatty acids (FA)	rs4942486	chr13:32953388	C / T	-0.0137	0.0098	0.1623	BRCA2	LDL
353.343	FA(23:0)-H-	Fatty acyls (FA)	Fatty acids and conjugates	Free fatty acids (FA)	rs4942486	chr13:32953388	C / T	-0.0043	0.01	0.6629	BRCA2	LDL
365.342	FA(24:1)-H-	Fatty acyls (FA)	Fatty acids and conjugates	Free fatty acids (FA)	rs4942486	chr13:32953388	C / T	0.0051	0.0075	0.4935	BRCA2	LDL
367.336	cholesterol-loss of OH2	Sterol lipids (ST)	Sterols	Cholesterol and derivatives (Chol)	rs4942486	chr13:32953388	C / T	0.0042	0.0101	0.6738	BRCA2	LDL
367.358	FA(24:0)-H-	Fatty acyls (FA)	Fatty acids and conjugates	Free fatty acids (FA)	rs4942486	chr13:32953388	C / T	-0.0108	0.01	0.279	BRCA2	LDL
369.351	cholesterol-loss of OH	Sterol lipids (ST)	Sterols	Cholesterol and derivatives (Chol)	rs4942486	chr13:32953388	C / T	-0.0012	0.0047	0.7969	BRCA2	LDL
482.325	LPC(15:0)	Glycerophospholipids (GP)	Glycerophosphocholines	Lysophosphatidylcholines (LPC)	rs4942486	chr13:32953388	C / T	0.0092	0.008	0.251	BRCA2	LDL
494.325	LPC(16:1)	Glycerophospholipids (GP)	Glycerophosphocholines	Lysophosphatidylcholines (LPC)	rs4942486	chr13:32953388	C / T	0.0064	0.0073	0.3818	BRCA2	LDL
496.34	LPC(16:0)	Glycerophospholipids (GP)	Glycerophosphocholines	Lysophosphatidylcholines (LPC)	rs4942486	chr13:32953388	C / T	0.0106	0.0064	0.09984	BRCA2	LDL
510.356	LPC(17:0)	Glycerophospholipids (GP)	Glycerophosphocholines	Lysophosphatidylcholines (LPC)	rs4942486	chr13:32953388	C / T	0.0061	0.0094	0.5162	BRCA2	LDL
520.34	LPC(18:2)	Glycerophospholipids (GP)	Glycerophosphocholines	Lysophosphatidylcholines (LPC)	rs4942486	chr13:32953388	C / T	0.0031	0.0069	0.6515	BRCA2	LDL
521.457	DG-H20(30:1)	Glycerolipids (GL)	Diradylglycerols	Diacylglycerols (DG)	rs4942486	chr13:32953388	C / T	0.0061	0.0171	0.7221	BRCA2	LDL
522.356	LPC(18:1)	Glycerophospholipids (GP)	Glycerophosphocholines	Lysophosphatidylcholines (LPC)	rs4942486	chr13:32953388	C / T	0.0118	0.007	0.08919	BRCA2	LDL
523.473	DG-H20(30:0)	Glycerolipids (GL)	Diradylglycerols	Diacylglycerols (DG)	rs4942486	chr13:32953388	C / T	0.0042	0.015	0.7774	BRCA2	LDL
524.372	LPC(18:0)	Glycerophospholipids (GP)	Glycerophosphocholines	Lysophosphatidylcholines (LPC)	rs4942486	chr13:32953388	C / T	0.0104	0.0071	0.143	BRCA2	LDL
536.505	Cer(34:1)-H-	Sphingolipids (SP)	Ceramides	Ceramides (Cer)	rs4942486	chr13:32953388	C / T	0.0061	0.007	0.3846	BRCA2	LDL
544.34	LPC(20:4)	Glycerophospholipids (GP)	Glycerophosphocholines	Lysophosphatidylcholines (LPC)	rs4942486	chr13:32953388	C / T	0.008	0.0082	0.3291	BRCA2	LDL
547.473	DG-H20(32:2)	Glycerolipids (GL)	Diradylglycerols	Diacylglycerols (DG)	rs4942486	chr13:32953388	C / T	-0.0007	0.0103	0.9424	BRCA2	LDL
551.504	DG-H20(32:0)	Glycerolipids (GL)	Diradylglycerols	Diacylglycerols (DG)	rs4942486	chr13:32953388	C / T	0.0035	0.0118	0.7694	BRCA2	LDL
573.488	DG-H20(34:3)	Glycerolipids (GL)	Diradylglycerols	Diacylglycerols (DG)	rs4942486	chr13:32953388	C / T	-0.0025	0.0084	0.7636	BRCA2	LDL
575.504	DG-H20(34:2)	Glycerolipids (GL)	Diradylglycerols	Diacylglycerols (DG)	rs4942486	chr13:32953388	C / T	-0.0027	0.0067	0.691	BRCA2	LDL
577.519	DG-H20(34:1)	Glycerolipids (GL)	Diradylglycerols	Diacylglycerols (DG)	rs4942486	chr13:32953388	C / T	-0.0011	0.0073	0.8856	BRCA2	LDL
579.535	DG-H20(34:0)	Glycerolipids (GL)	Diradylglycerols	Diacylglycerols (DG)	rs4942486	chr13:32953388	C / T	0.0061	0.0088	0.4909	BRCA2	LDL
597.488	DG-H20(36:5)	Glycerolipids (GL)	Diradylglycerols	Diacylglycerols (DG)	rs4942486	chr13:32953388	C / T	-0.028	0.0222	0.2084	BRCA2	LDL
599.504	DG-H20(36:4)	Glycerolipids (GL)	Diradylglycerols	Diacylglycerols (DG)	rs4942486	chr13:32953388	C / T	-0.0062	0.0088	0.4784	BRCA2	LDL
601.519	DG-H20(36:3)	Glycerolipids (GL)	Diradylglycerols	Diacylglycerols (DG)	rs4942486	chr13:32953388	C / T	-0.0061	0.0074	0.4104	BRCA2	LDL
603.535	DG-H20(36:2)	Glycerolipids (GL)	Diradylglycerols	Diacylglycerols (DG)	rs4942486	chr13:32953388	C / T	-0.0031	0.0063	0.6259	BRCA2	LDL
605.551	DG-H20(36:1)	Glycerolipids (GL)	Diradylglycerols	Diacylglycerols (DG)	rs4942486	chr13:32953388	C / T	-0.001	0.0079	0.8956	BRCA2	LDL
610.541	DG(34:2)	Glycerolipids (GL)	Diradylglycerols	Diacylglycerols (DG)	rs4942486	chr13:32953388	C / T	0.011	0.0079	0.1642	BRCA2	LDL
612.556	DG(34:1)	Glycerolipids (GL)	Diradylglycerols	Diacylglycerols (DG)	rs4942486	chr13:32953388	C / T	0.0111	0.0085	0.1891	BRCA2	LDL
614.587	CE(14:0)	Sterol lipids (ST)	Sterols	Cholesteryl esters (CE)	rs4942486	chr13:32953388	C / T	-0.0038	0.0079	0.6312	BRCA2	LDL
618.583	Cer(40:2)-H-	Sphingolipids (SP)	Ceramides	Ceramides (Cer)	rs4942486	chr13:32953388	C / T	0.0048	0.0104	0.6438	BRCA2	LDL
620.599	Cer(40:1)-H-	Sphingolipids (SP)	Ceramides	Ceramides (Cer)	rs4942486	chr13:32953388	C / T	0.0038	0.008	0.6304	BRCA2	LDL
622.614	Cer(40:0)-H-	Sphingolipids (SP)	Ceramides	Ceramides (Cer)	rs4942486	chr13:32953388	C / T	-0.0106	0.0118	0.3699	BRCA2	LDL
632.599	Cer(41:2)-H-	Sphingolipids (SP)	Ceramides	Ceramides (Cer)	rs4942486	chr13:32953388	C / T	0.0045	0.011	0.6852	BRCA2	LDL
634.541	DG(36:4)	Glycerolipids (GL)	Diradylglycerols	Diacylglycerols (DG)	rs4942486	chr13:32953388	C / T	0.0094	0.0106	0.3772	BRCA2	LDL
634.614	Cer(41:1)-H-	Sphingolipids (SP)	Ceramides	Ceramides (Cer)	rs4942486	chr13:32953388	C / T	0.0042	0.0093	0.6569	BRCA2	LDL
636.557	DG(36:3)	Glycerolipids (GL)	Diradylglycerols	Diacylglycerols (DG)	rs4942486	chr13:32953388	C / T	0.0065	0.0078	0.4054	BRCA2	LDL
636.63	Cer(41:0)-H-	Sphingolipids (SP)	Ceramides	Ceramides (Cer)	rs4942486	chr13:32953388	C / T	-0.0148	0.0137	0.2787	BRCA2	LDL
638.572	DG(36:2)	Glycerolipids (GL)	Diradylglycerols	Diacylglycerols (DG)	rs4942486	chr13:32953388	C / T	0.0074	0.0068	0.2793	BRCA2	LDL
640.602	CE(16:1)	Sterol lipids (ST)	Sterols	Cholesteryl esters (CE)	rs4942486	chr13:32953388	C / T	0.0005	0.0088	0.9543	BRCA2	LDL
642.618	CE(16:0)	Sterol lipids (ST)	Sterols	Cholesteryl esters (CE)	rs4942486	chr13:32953388	C / T	0.0001	0.0045	0.982	BRCA2	LDL
646.614	Cer(42:2)-H-	Sphingolipids (SP)	Ceramides	Ceramides (Cer)	rs4942486	chr13:32953388	C / T	0.0006	0.0077	0.9423	BRCA2	LDL
648.63	Cer(42:1)-H-	Sphingolipids (SP)	Ceramides	Ceramides (Cer)	rs4942486	chr13:32953388	C / T	0.0025	0.0078	0.747	BRCA2	LDL
650.646	Cer(42:0)-H-	Sphingolipids (SP)	Ceramides	Ceramides (Cer)	rs4942486	chr13:32953388	C / T	0.003	0.0092	0.739	BRCA2	LDL
654.618	CE(17:1)	Sterol lipids (ST)	Sterols	Cholesteryl esters (CE)	rs4942486	chr13:32953388	C / T	-0.0025	0.0094	0.7859	BRCA2	LDL
656.43	PE(30:3)-H-	Glycerophospholipids (GP)	Glycerophosphoethanolamines	Phosphatidylethanolamines (PE)	rs4942486	chr13:32953388	C / T	0.004	0.006	0.5105	BRCA2	LDL
659.514	SM(31:1)-H-	Sphingolipids (SP)	Phosphosphingolipids	Sphingomyelins (SM)	rs4942486	chr13:32953388	C / T	-0.0045	0.0053	0.3961	BRCA2	LDL
664.603	CE(18:3)	Sterol lipids (ST)	Sterols	Cholesteryl esters (CE)	rs4942486	chr13:32953388	C / T	-0.0019	0.0065	0.7668	BRCA2	LDL
666.618	CE(18:2)	Sterol lipids (ST)	Sterols	Cholesteryl esters (CE)	rs4942486	chr13:32953388	C / T	-0.0015	0.0051	0.7738	BRCA2	LDL
668.634	CE(18:1)	Sterol lipids (ST)	Sterols	Cholesteryl esters (CE)	rs4942486	chr13:32953388	C / T	0.0008	0.0045	0.8574	BRCA2	LDL
670.65	CE(18:0)	Sterol lipids (ST)	Sterols	Cholesteryl esters (CE)	rs4942486	chr13:32953388	C / T	0.001	0.0048	0.8432	BRCA2	LDL
671.466	PA(34:2)-H-	Glycerophospholipids (GP)	Glycerophosphates	Phosphatic acids (PA)	rs4942486	chr13:32953388	C / T	-0.003	0.008	0.7099	BRCA2	LDL
673.481	PA(34:1)-H-	Glycerophospholipids (GP)	Glycerophosphates	Phosphatic acids (PA)	rs4942486	chr13:32953388	C / T	-0.0052	0.0097	0.5936	BRCA2	LDL
673.529	SM(32:1)-H-	Sphingolipids (SP)	Phosphosphingolipids	Sphingomyelins (SM)	rs4942486	chr13:32953388	C / T	-0.0025	0.0058	0.6686	BRCA2	LDL
675.543	SM(32:1)	Sphingolipids (SP)	Phosphosphingolipids	Sphingomyelins (SM)	rs4942486	chr13:32953388	C / T	-0.0032	0.0052	0.5366	BRCA2	LDL
680.62	Cer(40:1)+AcO-	Sphingolipids (SP)	Ceramides	Ceramides (Cer)	rs4942486	chr13:32953388	C / T	-0.0033	0.0073	0.6553	BRCA2	LDL
685.529	SM(33:2)-H-	Sphingolipids (SP)	Phosphosphingolipids	Sphingomyelins (SM)	rs4942486	chr13:32953388	C / T	-0.0009	0.0054	0.8597	BRCA2	LDL
687.545	SM(33:1)-H-	Sphingolipids (SP)	Phosphosphingolipids	Sphingomyelins (SM)	rs4942486	chr13:32953388	C / T	-0.0004	0.0056	0.9391	BRCA2	LDL
688.495	Cer(42:11)+AcO-	Sphingolipids (SP)	Ceramides	Ceramides (Cer)	rs4942486	chr13:32953388	C / T	0.0067	0.0204	0.7431	BRCA2	LDL
688.603	CE(20:5)	Sterol lipids (ST)	Sterols	Cholesteryl esters (CE)	rs4942486	chr13:32953388	C / T	-0.0173	0.0111	0.1205	BRCA2	LDL
689.56	SM(33:0)-H-	Sphingolipids (SP)	Phosphosphingolipids	Sphingomyelins (SM)	rs4942486	chr13:32953388	C / T	-0.0006	0.0058	0.9157	BRCA2	LDL
690.51	Cer(42:10)+AcO-	Sphingolipids (SP)	Ceramides	Ceramides (Cer)	rs4942486	chr13:32953388	C / T	-0.0012	0.0116	0.9172	BRCA2	LDL
690.618	CE(20:4)	Sterol lipids (ST)	Sterols	Cholesteryl esters (CE)	rs4942486	chr13:32953388	C / T	-0.0076	0.0068	0.2635	BRCA2	LDL
692.634	CE(20:3)	Sterol lipids (ST)	Sterols	Cholesteryl esters (CE)	rs4942486	chr13:32953388	C / T	-0.0001	0.0059	0.9886	BRCA2	LDL
698.63	TG(39:0)	Glycerolipids (GL)	Triradylglycerols	Triacylglycerols (TG)	rs4942486	chr13:32953388	C / T	-0.0038	0.0451	0.9322	BRCA2	LDL
701.559	SM(34:2)	Sphingolipids (SP)	Phosphosphingolipids	Sphingomyelins (SM)	rs4942486	chr13:32953388	C / T	0.0016	0.0044	0.718	BRCA2	LDL
702.508	PC(30:1)-H- or PE(33:1)-H-	Glycerophospholipids (GP)	Glycerophosphocholines	Phosphatidylcholines (PC)	rs4942486	chr13:32953388	C / T	0.0002	0.0078	0.9814	BRCA2	LDL
702.543	PC-P(31:1)	Glycerophospholipids (GP)	Glycerophosphocholines	Phosphatidylcholines (PC)	rs4942486	chr13:32953388	C / T	0.0022	0.0048	0.6514	BRCA2	LDL
703.575	SM(34:1)	Sphingolipids (SP)	Phosphosphingolipids	Sphingomyelins (SM)	rs4942486	chr13:32953388	C / T	0.0002	0.0046	0.9698	BRCA2	LDL
704.559	PC-O(31:1)	Glycerophospholipids (GP)	Glycerophosphocholines	Phosphatidylcholines (PC)	rs4942486	chr13:32953388	C / T	0.0001	0.0047	0.988	BRCA2	LDL
705.591	SM(34:0)	Sphingolipids (SP)	Phosphosphingolipids	Sphingomyelins (SM)	rs4942486	chr13:32953388	C / T	-0.0003	0.0047	0.9513	BRCA2	LDL
706.613	CE_oxid(20:4)	Sterol lipids (ST)	Sterols	Cholesteryl esters (CE)	rs4942486	chr13:32953388	C / T	0.0142	0.0122	0.246	BRCA2	LDL
706.635	Cer(42:2)+AcO-	Sphingolipids (SP)	Ceramides	Ceramides (Cer)	rs4942486	chr13:32953388	C / T	0.0041	0.0086	0.6294	BRCA2	LDL
707.598	DG-H20(44:6)	Glycerolipids (GL)	Diradylglycerols	Diacylglycerols (DG)	rs4942486	chr13:32953388	C / T	0.0095	0.0132	0.471	BRCA2	LDL
708.651	Cer(42:1)+AcO-	Sphingolipids (SP)	Ceramides	Ceramides (Cer)	rs4942486	chr13:32953388	C / T	-0.0025	0.007	0.7171	BRCA2	LDL
713.561	SM(35:2)-H-	Sphingolipids (SP)	Phosphosphingolipids	Sphingomyelins (SM)	rs4942486	chr13:32953388	C / T	-0.0034	0.0062	0.5884	BRCA2	LDL
714.508	PE(34:2)-H-	Glycerophospholipids (GP)	Glycerophosphoethanolamines	Phosphatidylethanolamines (PE)	rs4942486	chr13:32953388	C / T	0.0045	0.008	0.5719	BRCA2	LDL
715.576	SM(35:1)-H-	Sphingolipids (SP)	Phosphosphingolipids	Sphingomyelins (SM)	rs4942486	chr13:32953388	C / T	-0.003	0.0058	0.6027	BRCA2	LDL
716.523	PE(34:2)	Glycerophospholipids (GP)	Glycerophosphoethanolamines	Phosphatidylethanolamines (PE)	rs4942486	chr13:32953388	C / T	0.0024	0.0093	0.7969	BRCA2	LDL
716.524	PE(34:1)-H- or PC(31:1)-H-	Glycerophospholipids (GP)	Glycerophosphoethanolamines	Phosphatidylethanolamines (PE)	rs4942486	chr13:32953388	C / T	-0.0008	0.0084	0.9215	BRCA2	LDL
716.526	Cer(44:11)+AcO-	Sphingolipids (SP)	Ceramides	Ceramides (Cer)	rs4942486	chr13:32953388	C / T	-0.0008	0.0084	0.9215	BRCA2	LDL
717.592	SM(35:0)-H-	Sphingolipids (SP)	Phosphosphingolipids	Sphingomyelins (SM)	rs4942486	chr13:32953388	C / T	-0.0072	0.0064	0.2587	BRCA2	LDL
718.539	PC(31:0)-H- or PE(34:0)-H-	Glycerophospholipids (GP)	Glycerophosphocholines	Phosphatidylcholines (PC)	rs4942486	chr13:32953388	C / T	-0.0002	0.0054	0.9666	BRCA2	LDL
720.554	PC(31:0) or PE(34:0)	Glycerophospholipids (GP)	Glycerophosphocholines	Phosphatidylcholines (PC)	rs4942486	chr13:32953388	C / T	-0.0082	0.0111	0.4608	BRCA2	LDL
720.591	PC-O(32:0)	Glycerophospholipids (GP)	Glycerophosphocholines	Phosphatidylcholines (PC)	rs4942486	chr13:32953388	C / T	0.0055	0.0067	0.409	BRCA2	LDL
728.524	PC(32:2)-H- or PE(35:2)-H-	Glycerophospholipids (GP)	Glycerophosphocholines	Phosphatidylcholines (PC)	rs4942486	chr13:32953388	C / T	-0.0026	0.0076	0.7341	BRCA2	LDL
729.591	SM(36:2)	Sphingolipids (SP)	Phosphosphingolipids	Sphingomyelins (SM)	rs4942486	chr13:32953388	C / T	-0.0006	0.0052	0.905	BRCA2	LDL
729.592	SM(36:1)-H-	Sphingolipids (SP)	Phosphosphingolipids	Sphingomyelins (SM)	rs4942486	chr13:32953388	C / T	-0.0076	0.0073	0.2946	BRCA2	LDL
730.539	PE(35:2)	Glycerophospholipids (GP)	Glycerophosphoethanolamines	Phosphatidylethanolamines (PE)	rs4942486	chr13:32953388	C / T	-0.0055	0.0066	0.406	BRCA2	LDL
730.539	PC(32:1)-H- or PE(35:1)-H-	Glycerophospholipids (GP)	Glycerophosphocholines	Phosphatidylcholines (PC)	rs4942486	chr13:32953388	C / T	-0.0009	0.0088	0.9184	BRCA2	LDL
730.575	PC-P(33:1)	Glycerophospholipids (GP)	Glycerophosphocholines	Phosphatidylcholines (PC)	rs4942486	chr13:32953388	C / T	-0.0039	0.0071	0.5867	BRCA2	LDL
731.535	SM(32:2)+AcO-	Sphingolipids (SP)	Phosphosphingolipids	Sphingomyelins (SM)	rs4942486	chr13:32953388	C / T	0.0026	0.0082	0.7471	BRCA2	LDL
731.559	PA(38:1)	Glycerophospholipids (GP)	Glycerophosphates	Phosphatic acids (PA)	rs4942486	chr13:32953388	C / T	-0.012	0.0121	0.3233	BRCA2	LDL
731.606	SM(36:1)	Sphingolipids (SP)	Phosphosphingolipids	Sphingomyelins (SM)	rs4942486	chr13:32953388	C / T	-0.0013	0.0048	0.7907	BRCA2	LDL
732.554	PC(32:1)	Glycerophospholipids (GP)	Glycerophosphocholines	Phosphatidylcholines (PC)	rs4942486	chr13:32953388	C / T	-0.0001	0.0093	0.9915	BRCA2	LDL
732.59	PC-O(33:1)	Glycerophospholipids (GP)	Glycerophosphocholines	Phosphatidylcholines (PC)	rs4942486	chr13:32953388	C / T	-0.0018	0.005	0.717	BRCA2	LDL
733.55	SM(32:1)+AcO-	Sphingolipids (SP)	Phosphosphingolipids	Sphingomyelins (SM)	rs4942486	chr13:32953388	C / T	-0.0038	0.006	0.5197	BRCA2	LDL
733.575	PA(38:0)	Glycerophospholipids (GP)	Glycerophosphates	Phosphatic acids (PA)	rs4942486	chr13:32953388	C / T	0.0007	0.0095	0.9378	BRCA2	LDL
733.622	SM(36:0)	Sphingolipids (SP)	Phosphosphingolipids	Sphingomyelins (SM)	rs4942486	chr13:32953388	C / T	0.0026	0.0051	0.6007	BRCA2	LDL
734.57	PC(32:0) or PE(35:0)	Glycerophospholipids (GP)	Glycerophosphocholines	Phosphatidylcholines (PC)	rs4942486	chr13:32953388	C / T	0.0015	0.0042	0.7181	BRCA2	LDL
735.518	PA(34:0)+AcO-	Glycerophospholipids (GP)	Glycerophosphates	Phosphatic acids (PA)	rs4942486	chr13:32953388	C / T	0.0092	0.0115	0.4215	BRCA2	LDL
736.492	PE(36:5)-H-	Glycerophospholipids (GP)	Glycerophosphoethanolamines	Phosphatidylethanolamines (PE)	rs4942486	chr13:32953388	C / T	0.0022	0.0194	0.908	BRCA2	LDL
738.508	PE(36:4)-H-	Glycerophospholipids (GP)	Glycerophosphoethanolamines	Phosphatidylethanolamines (PE)	rs4942486	chr13:32953388	C / T	0.0033	0.0071	0.6477	BRCA2	LDL
740.523	PE(36:4)	Glycerophospholipids (GP)	Glycerophosphoethanolamines	Phosphatidylethanolamines (PE)	rs4942486	chr13:32953388	C / T	0.0013	0.0075	0.8631	BRCA2	LDL
740.524	PC(33:3)-H- or PE(36:3)-H-	Glycerophospholipids (GP)	Glycerophosphocholines	Phosphatidylcholines (PC)	rs4942486	chr13:32953388	C / T	0.0027	0.0067	0.6836	BRCA2	LDL
742.539	PC(33:3) or PE(36:3)	Glycerophospholipids (GP)	Glycerophosphocholines	Phosphatidylcholines (PC)	rs4942486	chr13:32953388	C / T	-0.0009	0.0094	0.9238	BRCA2	LDL
742.539	PC(33:2)-H- or PE(36:2)-H-	Glycerophospholipids (GP)	Glycerophosphocholines	Phosphatidylcholines (PC)	rs4942486	chr13:32953388	C / T	-0.0024	0.0051	0.6402	BRCA2	LDL
742.575	PC-O(34:3)	Glycerophospholipids (GP)	Glycerophosphocholines	Phosphatidylcholines (PC)	rs4942486	chr13:32953388	C / T	-0.0035	0.0065	0.5942	BRCA2	LDL
743.607	SM(37:1)-H-	Sphingolipids (SP)	Phosphosphingolipids	Sphingomyelins (SM)	rs4942486	chr13:32953388	C / T	-0.0021	0.0059	0.7157	BRCA2	LDL
744.554	PC(33:2) or PE(36:2)	Glycerophospholipids (GP)	Glycerophosphocholines	Phosphatidylcholines (PC)	rs4942486	chr13:32953388	C / T	-0.0023	0.005	0.646	BRCA2	LDL
744.555	PE(36:1)-H- or PC(33:1)-H-	Glycerophospholipids (GP)	Glycerophosphoethanolamines	Phosphatidylethanolamines (PE)	rs4942486	chr13:32953388	C / T	0.0003	0.0055	0.9579	BRCA2	LDL
744.59	PC-P(34:1)	Glycerophospholipids (GP)	Glycerophosphocholines	Phosphatidylcholines (PC)	rs4942486	chr13:32953388	C / T	0.0048	0.0062	0.4428	BRCA2	LDL
745.575	PA(39:1)	Glycerophospholipids (GP)	Glycerophosphates	Phosphatic acids (PA)	rs4942486	chr13:32953388	C / T	-0.0009	0.0048	0.8508	BRCA2	LDL
745.622	SM(37:1)	Sphingolipids (SP)	Phosphosphingolipids	Sphingomyelins (SM)	rs4942486	chr13:32953388	C / T	-0.0024	0.006	0.6925	BRCA2	LDL
746.57	PC(33:1)	Glycerophospholipids (GP)	Glycerophosphocholines	Phosphatidylcholines (PC)	rs4942486	chr13:32953388	C / T	0.0009	0.0076	0.906	BRCA2	LDL
746.57	PC(33:0)-H- or PE(36:0)-H-	Glycerophospholipids (GP)	Glycerophosphocholines	Phosphatidylcholines (PC)	rs4942486	chr13:32953388	C / T	-0.001	0.0056	0.8587	BRCA2	LDL
746.606	PC-O(34:1)	Glycerophospholipids (GP)	Glycerophosphocholines	Phosphatidylcholines (PC)	rs4942486	chr13:32953388	C / T	0.0014	0.0059	0.8086	BRCA2	LDL
747.518	PA(35:1)+AcO- or PG(34:1)-H-	Glycerophospholipids (GP)	Glycerophosphates	Phosphatic acids (PA)	rs4942486	chr13:32953388	C / T	0.0002	0.0057	0.9669	BRCA2	LDL
747.566	SM(33:1)+AcO-	Sphingolipids (SP)	Phosphosphingolipids	Sphingomyelins (SM)	rs4942486	chr13:32953388	C / T	-0.0027	0.0063	0.6672	BRCA2	LDL
747.59	PA(39:0)	Glycerophospholipids (GP)	Glycerophosphates	Phosphatic acids (PA)	rs4942486	chr13:32953388	C / T	-0.0033	0.0061	0.5935	BRCA2	LDL
749.534	PA(35:0)+AcO-	Glycerophospholipids (GP)	Glycerophosphates	Phosphatic acids (PA)	rs4942486	chr13:32953388	C / T	-0.0008	0.006	0.8931	BRCA2	LDL
749.582	SM(33:0)+AcO-	Sphingolipids (SP)	Phosphosphingolipids	Sphingomyelins (SM)	rs4942486	chr13:32953388	C / T	0.0023	0.0077	0.7606	BRCA2	LDL
750.544	PC-P(35:5)	Glycerophospholipids (GP)	Glycerophosphocholines	Phosphatidylcholines (PC)	rs4942486	chr13:32953388	C / T	-0.0027	0.0066	0.6789	BRCA2	LDL
752.524	PE(37:4)-H- or PC(34:4)-H-	Glycerophospholipids (GP)	Glycerophosphoethanolamines	Phosphatidylethanolamines (PE)	rs4942486	chr13:32953388	C / T	-0.0092	0.0084	0.272	BRCA2	LDL
752.559	PC-O(35:5) or PC-P(35:4)	Glycerophospholipids (GP)	Glycerophosphocholines	Phosphatidylcholines (PC)	rs4942486	chr13:32953388	C / T	-0.0037	0.0072	0.6051	BRCA2	LDL
754.539	PE(37:4)	Glycerophospholipids (GP)	Glycerophosphoethanolamines	Phosphatidylethanolamines (PE)	rs4942486	chr13:32953388	C / T	-0.0023	0.0082	0.7782	BRCA2	LDL
756.554	PC(34:3)	Glycerophospholipids (GP)	Glycerophosphocholines	Phosphatidylcholines (PC)	rs4942486	chr13:32953388	C / T	-0.0001	0.0056	0.9823	BRCA2	LDL
756.555	PC(34:2)-H-	Glycerophospholipids (GP)	Glycerophosphocholines	Phosphatidylcholines (PC)	rs4942486	chr13:32953388	C / T	-0.0066	0.0068	0.3336	BRCA2	LDL
757.502	PA(36:3)+AcO-	Glycerophospholipids (GP)	Glycerophosphates	Phosphatic acids (PA)	rs4942486	chr13:32953388	C / T	-0.0063	0.0063	0.3204	BRCA2	LDL
757.574	PA(40:2)	Glycerophospholipids (GP)	Glycerophosphates	Phosphatic acids (PA)	rs4942486	chr13:32953388	C / T	0.0001	0.0054	0.9833	BRCA2	LDL
757.623	SM(38:1)-H-	Sphingolipids (SP)	Phosphosphingolipids	Sphingomyelins (SM)	rs4942486	chr13:32953388	C / T	-0.0028	0.0071	0.6997	BRCA2	LDL
758.57	PC(34:2)	Glycerophospholipids (GP)	Glycerophosphocholines	Phosphatidylcholines (PC)	rs4942486	chr13:32953388	C / T	-0.0003	0.0035	0.9212	BRCA2	LDL
758.57	PC(34:1)-H-	Glycerophospholipids (GP)	Glycerophosphocholines	Phosphatidylcholines (PC)	rs4942486	chr13:32953388	C / T	-0.0001	0.0084	0.9945	BRCA2	LDL
759.518	PA(36:2)+AcO- or PG(35:2)-H-	Glycerophospholipids (GP)	Glycerophosphates	Phosphatic acids (PA)	rs4942486	chr13:32953388	C / T	-0.0009	0.0077	0.902	BRCA2	LDL
759.566	SM(34:2)+AcO-	Sphingolipids (SP)	Phosphosphingolipids	Sphingomyelins (SM)	rs4942486	chr13:32953388	C / T	-0.0007	0.0057	0.8979	BRCA2	LDL
759.59	PA(40:1)	Glycerophospholipids (GP)	Glycerophosphates	Phosphatic acids (PA)	rs4942486	chr13:32953388	C / T	-0.0016	0.0036	0.6622	BRCA2	LDL
759.637	SM(38:1)	Sphingolipids (SP)	Phosphosphingolipids	Sphingomyelins (SM)	rs4942486	chr13:32953388	C / T	-0.0018	0.0048	0.7052	BRCA2	LDL
760.585	PE(37:1)	Glycerophospholipids (GP)	Glycerophosphoethanolamines	Phosphatidylethanolamines (PE)	rs4942486	chr13:32953388	C / T	0.0031	0.0045	0.4938	BRCA2	LDL
760.622	PC-O(35:1) or PC-P(35:0)	Glycerophospholipids (GP)	Glycerophosphocholines	Phosphatidylcholines (PC)	rs4942486	chr13:32953388	C / T	-0.0017	0.005	0.7356	BRCA2	LDL
761.558	SM(39:7)	Sphingolipids (SP)	Phosphosphingolipids	Sphingomyelins (SM)	rs4942486	chr13:32953388	C / T	0.0048	0.0051	0.3479	BRCA2	LDL
761.582	SM(34:1)+AcO-	Sphingolipids (SP)	Phosphosphingolipids	Sphingomyelins (SM)	rs4942486	chr13:32953388	C / T	-0.0007	0.0058	0.9063	BRCA2	LDL
761.653	SM(38:0)	Sphingolipids (SP)	Phosphosphingolipids	Sphingomyelins (SM)	rs4942486	chr13:32953388	C / T	0.0027	0.0065	0.6729	BRCA2	LDL
762.508	PE(38:6)-H-	Glycerophospholipids (GP)	Glycerophosphoethanolamines	Phosphatidylethanolamines (PE)	rs4942486	chr13:32953388	C / T	0.0035	0.009	0.6971	BRCA2	LDL
762.601	PE(37:0)	Glycerophospholipids (GP)	Glycerophosphoethanolamines	Phosphatidylethanolamines (PE)	rs4942486	chr13:32953388	C / T	0.0021	0.0043	0.6294	BRCA2	LDL
763.574	SM(39:6)	Sphingolipids (SP)	Phosphosphingolipids	Sphingomyelins (SM)	rs4942486	chr13:32953388	C / T	0.0025	0.0041	0.5457	BRCA2	LDL
763.597	SM(34:0)+AcO-	Sphingolipids (SP)	Phosphosphingolipids	Sphingomyelins (SM)	rs4942486	chr13:32953388	C / T	-0.0001	0.006	0.9835	BRCA2	LDL
764.524	PC(35:5)-H- or PE(38:5)-H-	Glycerophospholipids (GP)	Glycerophosphocholines	Phosphatidylcholines (PC)	rs4942486	chr13:32953388	C / T	-0.0045	0.0076	0.5561	BRCA2	LDL
766.539	PC(35:4)-H- or PE(38:4)-H-	Glycerophospholipids (GP)	Glycerophosphocholines	Phosphatidylcholines (PC)	rs4942486	chr13:32953388	C / T	-0.0026	0.0052	0.6161	BRCA2	LDL
766.574	PC-O(36:5)	Glycerophospholipids (GP)	Glycerophosphocholines	Phosphatidylcholines (PC)	rs4942486	chr13:32953388	C / T	0.0023	0.0053	0.6692	BRCA2	LDL
766.692	TG(44:1)	Glycerolipids (GL)	Triradylglycerols	Triacylglycerols (TG)	rs4942486	chr13:32953388	C / T	0.0158	0.0312	0.6113	BRCA2	LDL
767.559	PA(41:4)	Glycerophospholipids (GP)	Glycerophosphates	Phosphatic acids (PA)	rs4942486	chr13:32953388	C / T	0.0024	0.0054	0.6498	BRCA2	LDL
768.554	PC(35:4) or PE(38:4)	Glycerophospholipids (GP)	Glycerophosphocholines	Phosphatidylcholines (PC)	rs4942486	chr13:32953388	C / T	-0.0024	0.0055	0.6694	BRCA2	LDL
768.555	PC(35:3)-H- or PE(38:3)-H-	Glycerophospholipids (GP)	Glycerophosphocholines	Phosphatidylcholines (PC)	rs4942486	chr13:32953388	C / T	0.0036	0.005	0.4741	BRCA2	LDL
768.591	PC-O(36:4) or PC-P(36:3)	Glycerophospholipids (GP)	Glycerophosphocholines	Phosphatidylcholines (PC)	rs4942486	chr13:32953388	C / T	0.0048	0.0053	0.3629	BRCA2	LDL
768.708	TG(44:0)	Glycerolipids (GL)	Triradylglycerols	Triacylglycerols (TG)	rs4942486	chr13:32953388	C / T	0.0119	0.0302	0.6938	BRCA2	LDL
769.623	SM(39:2)-H-	Sphingolipids (SP)	Phosphosphingolipids	Sphingomyelins (SM)	rs4942486	chr13:32953388	C / T	-0.004	0.0057	0.485	BRCA2	LDL
770.57	PC(35:3)	Glycerophospholipids (GP)	Glycerophosphocholines	Phosphatidylcholines (PC)	rs4942486	chr13:32953388	C / T	0.0039	0.006	0.5201	BRCA2	LDL
770.606	PC-O(36:3) or PC-P(36:2)	Glycerophospholipids (GP)	Glycerophosphocholines	Phosphatidylcholines (PC)	rs4942486	chr13:32953388	C / T	0.0065	0.006	0.2787	BRCA2	LDL
771.59	PA(41:2)	Glycerophospholipids (GP)	Glycerophosphates	Phosphatic acids (PA)	rs4942486	chr13:32953388	C / T	0.0083	0.0084	0.3183	BRCA2	LDL
771.639	SM(39:1)-H-	Sphingolipids (SP)	Phosphosphingolipids	Sphingomyelins (SM)	rs4942486	chr13:32953388	C / T	-0.0004	0.0059	0.951	BRCA2	LDL
772.586	PC(35:2)	Glycerophospholipids (GP)	Glycerophosphocholines	Phosphatidylcholines (PC)	rs4942486	chr13:32953388	C / T	-0.0075	0.006	0.2091	BRCA2	LDL
772.586	PC(35:1)-H- or PE(38:1)-H-	Glycerophospholipids (GP)	Glycerophosphocholines	Phosphatidylcholines (PC)	rs4942486	chr13:32953388	C / T	0.0064	0.0068	0.3417	BRCA2	LDL
772.622	PC-P(36:1)	Glycerophospholipids (GP)	Glycerophosphocholines	Phosphatidylcholines (PC)	rs4942486	chr13:32953388	C / T	0.0051	0.0071	0.4756	BRCA2	LDL
773.534	PG(36:2)-H-	Glycerophospholipids (GP)	Glycerophosphoglycerols	Phosphatidylglycerols (PG)	rs4942486	chr13:32953388	C / T	-0.0008	0.0065	0.9044	BRCA2	LDL
773.582	SM(35:2)+AcO-	Sphingolipids (SP)	Phosphosphingolipids	Sphingomyelins (SM)	rs4942486	chr13:32953388	C / T	0.0051	0.0071	0.4712	BRCA2	LDL
773.653	SM(39:1)	Sphingolipids (SP)	Phosphosphingolipids	Sphingomyelins (SM)	rs4942486	chr13:32953388	C / T	-0.0008	0.0065	0.9014	BRCA2	LDL
773.654	SM(39:0)-H-	Sphingolipids (SP)	Phosphosphingolipids	Sphingomyelins (SM)	rs4942486	chr13:32953388	C / T	0.0005	0.0068	0.9383	BRCA2	LDL
774.601	PE(38:1)	Glycerophospholipids (GP)	Glycerophosphoethanolamines	Phosphatidylethanolamines (PE)	rs4942486	chr13:32953388	C / T	-0.0011	0.0066	0.8678	BRCA2	LDL
774.638	PC-O(36:1) or PC-P(36:0)	Glycerophospholipids (GP)	Glycerophosphocholines	Phosphatidylcholines (PC)	rs4942486	chr13:32953388	C / T	0.0021	0.0105	0.8444	BRCA2	LDL
775.549	PG(36:1)-H- or PA(37:1)+AcO-	Glycerophospholipids (GP)	Glycerophosphoglycerols	Phosphatidylglycerols (PG)	rs4942486	chr13:32953388	C / T	-0.0021	0.0062	0.7302	BRCA2	LDL
775.574	SM(40:7)	Sphingolipids (SP)	Phosphosphingolipids	Sphingomyelins (SM)	rs4942486	chr13:32953388	C / T	0.0021	0.0362	0.9548	BRCA2	LDL
777.565	PA(37:0)+AcO-	Glycerophospholipids (GP)	Glycerophosphates	Phosphatic acids (PA)	rs4942486	chr13:32953388	C / T	0.0001	0.005	0.9901	BRCA2	LDL
779.508	PG(32:1)+AcO-	Glycerophospholipids (GP)	Glycerophosphoglycerols	Phosphatidylglycerols (PG)	rs4942486	chr13:32953388	C / T	0.0008	0.016	0.959	BRCA2	LDL
780.555	PC(36:4)-H- or PE(39:4)-H-	Glycerophospholipids (GP)	Glycerophosphocholines	Phosphatidylcholines (PC)	rs4942486	chr13:32953388	C / T	-0.0119	0.0075	0.1127	BRCA2	LDL
782.57	PC(36:4)	Glycerophospholipids (GP)	Glycerophosphocholines	Phosphatidylcholines (PC)	rs4942486	chr13:32953388	C / T	-0.0016	0.004	0.6852	BRCA2	LDL
783.59	PA(42:3)	Glycerophospholipids (GP)	Glycerophosphates	Phosphatic acids (PA)	rs4942486	chr13:32953388	C / T	-0.0018	0.0041	0.659	BRCA2	LDL
783.638	SM(40:3)	Sphingolipids (SP)	Phosphosphingolipids	Sphingomyelins (SM)	rs4942486	chr13:32953388	C / T	-0.0028	0.0068	0.6774	BRCA2	LDL
783.639	SM(40:2)-H-	Sphingolipids (SP)	Phosphosphingolipids	Sphingomyelins (SM)	rs4942486	chr13:32953388	C / T	-0.0044	0.0062	0.4815	BRCA2	LDL
784.586	PE(39:3)	Glycerophospholipids (GP)	Glycerophosphoethanolamines	Phosphatidylethanolamines (PE)	rs4942486	chr13:32953388	C / T	0.0054	0.0033	0.09953	BRCA2	LDL
785.534	PA(38:3)+AcO- or PG(37:3)-H-	Glycerophospholipids (GP)	Glycerophosphates	Phosphatic acids (PA)	rs4942486	chr13:32953388	C / T	-0.0055	0.008	0.4907	BRCA2	LDL
785.582	SM(36:3)+AcO-	Sphingolipids (SP)	Phosphosphingolipids	Sphingomyelins (SM)	rs4942486	chr13:32953388	C / T	-0.0036	0.0106	0.7304	BRCA2	LDL
785.606	PA(42:2)	Glycerophospholipids (GP)	Glycerophosphates	Phosphatic acids (PA)	rs4942486	chr13:32953388	C / T	0.0053	0.0032	0.1006	BRCA2	LDL
785.653	SM(40:2)	Sphingolipids (SP)	Phosphosphingolipids	Sphingomyelins (SM)	rs4942486	chr13:32953388	C / T	-0.0029	0.005	0.5668	BRCA2	LDL
785.654	SM(40:1)-H-	Sphingolipids (SP)	Phosphosphingolipids	Sphingomyelins (SM)	rs4942486	chr13:32953388	C / T	0.001	0.0077	0.8955	BRCA2	LDL
786.601	PE(39:2)	Glycerophospholipids (GP)	Glycerophosphoethanolamines	Phosphatidylethanolamines (PE)	rs4942486	chr13:32953388	C / T	-0.0003	0.0034	0.9258	BRCA2	LDL
786.637	PC-P(37:1)	Glycerophospholipids (GP)	Glycerophosphocholines	Phosphatidylcholines (PC)	rs4942486	chr13:32953388	C / T	-0.0034	0.005	0.4978	BRCA2	LDL
787.597	SM(36:2)+AcO-	Sphingolipids (SP)	Phosphosphingolipids	Sphingomyelins (SM)	rs4942486	chr13:32953388	C / T	-0.0031	0.0063	0.6208	BRCA2	LDL
787.622	PA(42:1)	Glycerophospholipids (GP)	Glycerophosphates	Phosphatic acids (PA)	rs4942486	chr13:32953388	C / T	-0.0001	0.0033	0.9861	BRCA2	LDL
787.669	SM(40:1)	Sphingolipids (SP)	Phosphosphingolipids	Sphingomyelins (SM)	rs4942486	chr13:32953388	C / T	0.0005	0.0047	0.9174	BRCA2	LDL
788.524	PE(40:7)-H-	Glycerophospholipids (GP)	Glycerophosphoethanolamines	Phosphatidylethanolamines (PE)	rs4942486	chr13:32953388	C / T	-0.0016	0.0095	0.866	BRCA2	LDL
788.545	PC(32:2)+AcO- or PE(35:2)+AcO-	Glycerophospholipids (GP)	Glycerophosphocholines	Phosphatidylcholines (PC)	rs4942486	chr13:32953388	C / T	-0.0008	0.0065	0.9035	BRCA2	LDL
788.617	PE(39:1)	Glycerophospholipids (GP)	Glycerophosphoethanolamines	Phosphatidylethanolamines (PE)	rs4942486	chr13:32953388	C / T	0.0087	0.0053	0.09799	BRCA2	LDL
788.653	PC-O(37:1)	Glycerophospholipids (GP)	Glycerophosphocholines	Phosphatidylcholines (PC)	rs4942486	chr13:32953388	C / T	0.0003	0.0048	0.9564	BRCA2	LDL
789.544	PA(43:6)-H-	Glycerophospholipids (GP)	Glycerophosphates	Phosphatic acids (PA)	rs4942486	chr13:32953388	C / T	-0.0015	0.0065	0.8135	BRCA2	LDL
789.613	SM(36:1)+AcO-	Sphingolipids (SP)	Phosphosphingolipids	Sphingomyelins (SM)	rs4942486	chr13:32953388	C / T	-0.0025	0.006	0.6766	BRCA2	LDL
789.684	SM(40:0)	Sphingolipids (SP)	Phosphosphingolipids	Sphingomyelins (SM)	rs4942486	chr13:32953388	C / T	0.0017	0.0047	0.7203	BRCA2	LDL
790.539	PC(37:6)-H- or PE(40:6)-H-	Glycerophospholipids (GP)	Glycerophosphocholines	Phosphatidylcholines (PC)	rs4942486	chr13:32953388	C / T	-0.0015	0.0068	0.8215	BRCA2	LDL
790.56	PC(32:1)+AcO- or PE(35:1)+AcO-	Glycerophospholipids (GP)	Glycerophosphocholines	Phosphatidylcholines (PC)	rs4942486	chr13:32953388	C / T	-0.0022	0.0098	0.8228	BRCA2	LDL
790.633	PE(39:0)	Glycerophospholipids (GP)	Glycerophosphoethanolamines	Phosphatidylethanolamines (PE)	rs4942486	chr13:32953388	C / T	0.0071	0.0055	0.1925	BRCA2	LDL
790.669	PC-O(37:0)	Glycerophospholipids (GP)	Glycerophosphocholines	Phosphatidylcholines (PC)	rs4942486	chr13:32953388	C / T	0.0037	0.0126	0.7673	BRCA2	LDL
791.56	PA(43:5)-H-	Glycerophospholipids (GP)	Glycerophosphates	Phosphatic acids (PA)	rs4942486	chr13:32953388	C / T	-0.0064	0.0071	0.3721	BRCA2	LDL
791.629	SM(36:0)+AcO-	Sphingolipids (SP)	Phosphosphingolipids	Sphingomyelins (SM)	rs4942486	chr13:32953388	C / T	-0.0013	0.0053	0.804	BRCA2	LDL
792.554	PC(37:6) or PE(40:6)	Glycerophospholipids (GP)	Glycerophosphocholines	Phosphatidylcholines (PC)	rs4942486	chr13:32953388	C / T	0.0084	0.007	0.2294	BRCA2	LDL
792.576	PC(32:0)+AcO-	Glycerophospholipids (GP)	Glycerophosphocholines	Phosphatidylcholines (PC)	rs4942486	chr13:32953388	C / T	0.0017	0.0062	0.7876	BRCA2	LDL
792.708	TG(46:2)	Glycerolipids (GL)	Triradylglycerols	Triacylglycerols (TG)	rs4942486	chr13:32953388	C / T	0.0034	0.0161	0.8327	BRCA2	LDL
793.575	PA(43:4)-H-	Glycerophospholipids (GP)	Glycerophosphates	Phosphatic acids (PA)	rs4942486	chr13:32953388	C / T	-0.0023	0.0059	0.6961	BRCA2	LDL
794.569	PC(37:5) or PE(40:5)	Glycerophospholipids (GP)	Glycerophosphocholines	Phosphatidylcholines (PC)	rs4942486	chr13:32953388	C / T	0.0012	0.0068	0.858	BRCA2	LDL
794.57	PC(37:4)-H- or PE(40:4)-H-	Glycerophospholipids (GP)	Glycerophosphocholines	Phosphatidylcholines (PC)	rs4942486	chr13:32953388	C / T	-0.0039	0.0061	0.5224	BRCA2	LDL
794.606	PC-O(38:5)	Glycerophospholipids (GP)	Glycerophosphocholines	Phosphatidylcholines (PC)	rs4942486	chr13:32953388	C / T	0.0048	0.0052	0.3597	BRCA2	LDL
794.723	TG(46:1)	Glycerolipids (GL)	Triradylglycerols	Triacylglycerols (TG)	rs4942486	chr13:32953388	C / T	0.005	0.0172	0.7702	BRCA2	LDL
796.513	PE(36:5)+AcO-	Glycerophospholipids (GP)	Glycerophosphoethanolamines	Phosphatidylethanolamines (PE)	rs4942486	chr13:32953388	C / T	-0.0196	0.0222	0.3785	BRCA2	LDL
796.586	PC(37:4)	Glycerophospholipids (GP)	Glycerophosphocholines	Phosphatidylcholines (PC)	rs4942486	chr13:32953388	C / T	-0.008	0.0076	0.2901	BRCA2	LDL
796.586	PE(40:3)-H- or PC(37:3)-H-	Glycerophospholipids (GP)	Glycerophosphoethanolamines	Phosphatidylethanolamines (PE)	rs4942486	chr13:32953388	C / T	0.0041	0.0064	0.5185	BRCA2	LDL
796.622	PC-P(38:3)	Glycerophospholipids (GP)	Glycerophosphocholines	Phosphatidylcholines (PC)	rs4942486	chr13:32953388	C / T	0.0051	0.0062	0.4134	BRCA2	LDL
796.739	TG(46:0)	Glycerolipids (GL)	Triradylglycerols	Triacylglycerols (TG)	rs4942486	chr13:32953388	C / T	0.0095	0.0208	0.6471	BRCA2	LDL
797.654	SM(41:2)-H-	Sphingolipids (SP)	Phosphosphingolipids	Sphingomyelins (SM)	rs4942486	chr13:32953388	C / T	-0.0041	0.0067	0.5427	BRCA2	LDL
798.529	PE(36:4)+AcO-	Glycerophospholipids (GP)	Glycerophosphoethanolamines	Phosphatidylethanolamines (PE)	rs4942486	chr13:32953388	C / T	-0.0123	0.0248	0.6189	BRCA2	LDL
798.601	PC(37:3) or PE(40:3)	Glycerophospholipids (GP)	Glycerophosphocholines	Phosphatidylcholines (PC)	rs4942486	chr13:32953388	C / T	-0.0003	0.0065	0.9658	BRCA2	LDL
798.602	PE(40:2)-H-	Glycerophospholipids (GP)	Glycerophosphoethanolamines	Phosphatidylethanolamines (PE)	rs4942486	chr13:32953388	C / T	0.0049	0.008	0.5413	BRCA2	LDL
799.574	SM(42:9)	Sphingolipids (SP)	Phosphosphingolipids	Sphingomyelins (SM)	rs4942486	chr13:32953388	C / T	0.0399	0.0398	0.3158	BRCA2	LDL
799.668	SM(41:2)	Sphingolipids (SP)	Phosphosphingolipids	Sphingomyelins (SM)	rs4942486	chr13:32953388	C / T	-0.0029	0.0059	0.6214	BRCA2	LDL
799.67	SM(41:1)-H-	Sphingolipids (SP)	Phosphosphingolipids	Sphingomyelins (SM)	rs4942486	chr13:32953388	C / T	0.0016	0.0067	0.8116	BRCA2	LDL
800.545	PC(33:3)+AcO- or PE(36:3)+AcO-	Glycerophospholipids (GP)	Glycerophosphocholines	Phosphatidylcholines (PC)	rs4942486	chr13:32953388	C / T	0.0071	0.0123	0.5664	BRCA2	LDL
800.653	PC-P(38:1)	Glycerophospholipids (GP)	Glycerophosphocholines	Phosphatidylcholines (PC)	rs4942486	chr13:32953388	C / T	-0.0026	0.0055	0.6381	BRCA2	LDL
801.59	SM(42:8)	Sphingolipids (SP)	Phosphosphingolipids	Sphingomyelins (SM)	rs4942486	chr13:32953388	C / T	0.0254	0.0497	0.6088	BRCA2	LDL
801.684	SM(41:1)	Sphingolipids (SP)	Phosphosphingolipids	Sphingomyelins (SM)	rs4942486	chr13:32953388	C / T	0.0007	0.0064	0.9119	BRCA2	LDL
801.686	SM(41:0)-H-	Sphingolipids (SP)	Phosphosphingolipids	Sphingomyelins (SM)	rs4942486	chr13:32953388	C / T	-0.0015	0.0084	0.8623	BRCA2	LDL
802.574	PC-P(39:7)	Glycerophospholipids (GP)	Glycerophosphocholines	Phosphatidylcholines (PC)	rs4942486	chr13:32953388	C / T	-0.0064	0.0303	0.8338	BRCA2	LDL
802.669	PC-O(38:1)	Glycerophospholipids (GP)	Glycerophosphocholines	Phosphatidylcholines (PC)	rs4942486	chr13:32953388	C / T	0	0.0069	0.9956	BRCA2	LDL
803.629	SM(37:1)+AcO-	Sphingolipids (SP)	Phosphosphingolipids	Sphingomyelins (SM)	rs4942486	chr13:32953388	C / T	-0.0036	0.0071	0.6119	BRCA2	LDL
806.569	PC(38:6)	Glycerophospholipids (GP)	Glycerophosphocholines	Phosphatidylcholines (PC)	rs4942486	chr13:32953388	C / T	0.0019	0.0054	0.7286	BRCA2	LDL
807.503	PI(32:1)-H-	Glycerophospholipids (GP)	Glycerophosphoinositols	Phosphatidylinositols (PI)	rs4942486	chr13:32953388	C / T	0.0023	0.013	0.8578	BRCA2	LDL
807.59	PA(44:5)	Glycerophospholipids (GP)	Glycerophosphates	Phosphatic acids (PA)	rs4942486	chr13:32953388	C / T	0.0017	0.0055	0.7587	BRCA2	LDL
808.534	PS(33:0)+AcO-	Glycerophospholipids (GP)	Glycerophosphoserines	Phosphatidylserines (PS)	rs4942486	chr13:32953388	C / T	-0.0213	0.016	0.1839	BRCA2	LDL
808.585	PC(38:5)	Glycerophospholipids (GP)	Glycerophosphocholines	Phosphatidylcholines (PC)	rs4942486	chr13:32953388	C / T	0.0009	0.0044	0.8416	BRCA2	LDL
808.739	TG(47:1)	Glycerolipids (GL)	Triradylglycerols	Triacylglycerols (TG)	rs4942486	chr13:32953388	C / T	0.0287	0.0239	0.2301	BRCA2	LDL
809.534	PA(40:5)+AcO- or PG(39:5)-H-	Glycerophospholipids (GP)	Glycerophosphates	Phosphatic acids (PA)	rs4942486	chr13:32953388	C / T	0.0045	0.0106	0.67	BRCA2	LDL
809.555	PG(34:0)+AcO-	Glycerophospholipids (GP)	Glycerophosphoglycerols	Phosphatidylglycerols (PG)	rs4942486	chr13:32953388	C / T	-0.0101	0.0178	0.5693	BRCA2	LDL
809.606	PA(44:4)	Glycerophospholipids (GP)	Glycerophosphates	Phosphatic acids (PA)	rs4942486	chr13:32953388	C / T	0.0006	0.0044	0.8962	BRCA2	LDL
809.653	SM(42:4)	Sphingolipids (SP)	Phosphosphingolipids	Sphingomyelins (SM)	rs4942486	chr13:32953388	C / T	0.0094	0.0064	0.1451	BRCA2	LDL
810.529	PC(34:5)+AcO- or PE(37:5)+AcO-	Glycerophospholipids (GP)	Glycerophosphocholines	Phosphatidylcholines (PC)	rs4942486	chr13:32953388	C / T	0.019	0.0127	0.1343	BRCA2	LDL
810.601	PE(41:4)	Glycerophospholipids (GP)	Glycerophosphoethanolamines	Phosphatidylethanolamines (PE)	rs4942486	chr13:32953388	C / T	-0.0017	0.0051	0.7426	BRCA2	LDL
811.669	SM(42:3)	Sphingolipids (SP)	Phosphosphingolipids	Sphingomyelins (SM)	rs4942486	chr13:32953388	C / T	-0.0027	0.006	0.6448	BRCA2	LDL
811.67	SM(42:2)-H-	Sphingolipids (SP)	Phosphosphingolipids	Sphingomyelins (SM)	rs4942486	chr13:32953388	C / T	-0.0037	0.0089	0.6751	BRCA2	LDL
812.544	PE(37:4)+AcO- or PC(34:4)+AcO-	Glycerophospholipids (GP)	Glycerophosphoethanolamines	Phosphatidylethanolamines (PE)	rs4942486	chr13:32953388	C / T	0.0037	0.0095	0.6944	BRCA2	LDL
812.617	PE(41:3)	Glycerophospholipids (GP)	Glycerophosphoethanolamines	Phosphatidylethanolamines (PE)	rs4942486	chr13:32953388	C / T	0.0069	0.0052	0.1839	BRCA2	LDL
812.653	PC-O(39:3) or PC-P(39:2)	Glycerophospholipids (GP)	Glycerophosphocholines	Phosphatidylcholines (PC)	rs4942486	chr13:32953388	C / T	-0.0028	0.0061	0.6434	BRCA2	LDL
813.684	SM(42:2)	Sphingolipids (SP)	Phosphosphingolipids	Sphingomyelins (SM)	rs4942486	chr13:32953388	C / T	-0.004	0.006	0.507	BRCA2	LDL
814.56	PC(34:3)+AcO-	Glycerophospholipids (GP)	Glycerophosphocholines	Phosphatidylcholines (PC)	rs4942486	chr13:32953388	C / T	-0.0028	0.0069	0.6886	BRCA2	LDL
814.574	PC-O(40:9) or PC-P(40:8)	Glycerophospholipids (GP)	Glycerophosphocholines	Phosphatidylcholines (PC)	rs4942486	chr13:32953388	C / T	0.0229	0.0245	0.3507	BRCA2	LDL
814.632	PE(41:2)	Glycerophospholipids (GP)	Glycerophosphoethanolamines	Phosphatidylethanolamines (PE)	rs4942486	chr13:32953388	C / T	0.0048	0.0057	0.4065	BRCA2	LDL
814.669	PC-P(39:1)	Glycerophospholipids (GP)	Glycerophosphocholines	Phosphatidylcholines (PC)	rs4942486	chr13:32953388	C / T	-0.0042	0.006	0.4857	BRCA2	LDL
815.7	SM(42:1)	Sphingolipids (SP)	Phosphosphingolipids	Sphingomyelins (SM)	rs4942486	chr13:32953388	C / T	0.0035	0.0055	0.5266	BRCA2	LDL
816.576	PC(34:2)+AcO- or PS(38:1)-H-	Glycerophospholipids (GP)	Glycerophosphocholines	Phosphatidylcholines (PC)	rs4942486	chr13:32953388	C / T	-0.0034	0.0052	0.5176	BRCA2	LDL
816.684	PC-O(39:1) or PC-P(39:0)	Glycerophospholipids (GP)	Glycerophosphocholines	Phosphatidylcholines (PC)	rs4942486	chr13:32953388	C / T	0.0013	0.0049	0.7824	BRCA2	LDL
817.575	PA(45:6)-H-	Glycerophospholipids (GP)	Glycerophosphates	Phosphatic acids (PA)	rs4942486	chr13:32953388	C / T	-0.0038	0.0053	0.4755	BRCA2	LDL
817.644	SM(38:1)+AcO-	Sphingolipids (SP)	Phosphosphingolipids	Sphingomyelins (SM)	rs4942486	chr13:32953388	C / T	-0.0022	0.0059	0.7144	BRCA2	LDL
818.591	PC(34:1)+AcO-	Glycerophospholipids (GP)	Glycerophosphocholines	Phosphatidylcholines (PC)	rs4942486	chr13:32953388	C / T	0.0005	0.0058	0.9336	BRCA2	LDL
818.606	PC-O(40:7) or PC-P(40:6)	Glycerophospholipids (GP)	Glycerophosphocholines	Phosphatidylcholines (PC)	rs4942486	chr13:32953388	C / T	0.0059	0.0067	0.3719	BRCA2	LDL
818.724	TG(48:3)	Glycerolipids (GL)	Triradylglycerols	Triacylglycerols (TG)	rs4942486	chr13:32953388	C / T	0.0003	0.0107	0.9801	BRCA2	LDL
819.591	PA(45:5)-H-	Glycerophospholipids (GP)	Glycerophosphates	Phosphatic acids (PA)	rs4942486	chr13:32953388	C / T	0.0003	0.0057	0.9565	BRCA2	LDL
819.66	SM(38:0)+AcO-	Sphingolipids (SP)	Phosphosphingolipids	Sphingomyelins (SM)	rs4942486	chr13:32953388	C / T	-0.0025	0.0066	0.7014	BRCA2	LDL
820.607	PE(37:0)+AcO- or PC(34:0)+AcO-	Glycerophospholipids (GP)	Glycerophosphoethanolamines	Phosphatidylethanolamines (PE)	rs4942486	chr13:32953388	C / T	-0.001	0.006	0.8739	BRCA2	LDL
820.621	PC-O(40:6) or PC-P(40:5)	Glycerophospholipids (GP)	Glycerophosphocholines	Phosphatidylcholines (PC)	rs4942486	chr13:32953388	C / T	0.0032	0.0054	0.559	BRCA2	LDL
820.739	TG(48:2)	Glycerolipids (GL)	Triradylglycerols	Triacylglycerols (TG)	rs4942486	chr13:32953388	C / T	0.002	0.0116	0.8655	BRCA2	LDL
821.606	PA(45:4)-H-	Glycerophospholipids (GP)	Glycerophosphates	Phosphatic acids (PA)	rs4942486	chr13:32953388	C / T	-0.003	0.0058	0.6102	BRCA2	LDL
822.529	PE(38:6)+AcO-	Glycerophospholipids (GP)	Glycerophosphoethanolamines	Phosphatidylethanolamines (PE)	rs4942486	chr13:32953388	C / T	0.0214	0.0208	0.3043	BRCA2	LDL
822.637	PC-O(40:5)	Glycerophospholipids (GP)	Glycerophosphocholines	Phosphatidylcholines (PC)	rs4942486	chr13:32953388	C / T	0.0049	0.0058	0.3949	BRCA2	LDL
822.755	TG(48:1)	Glycerolipids (GL)	Triradylglycerols	Triacylglycerols (TG)	rs4942486	chr13:32953388	C / T	0.0047	0.0134	0.7281	BRCA2	LDL
823.534	PI(33:0)-H-	Glycerophospholipids (GP)	Glycerophosphoinositols	Phosphatidylinositols (PI)	rs4942486	chr13:32953388	C / T	0.0105	0.0332	0.752	BRCA2	LDL
824.771	TG(48:0)	Glycerolipids (GL)	Triradylglycerols	Triacylglycerols (TG)	rs4942486	chr13:32953388	C / T	0.0065	0.0177	0.7139	BRCA2	LDL
825.592	SM(44:9)-H-	Sphingolipids (SP)	Phosphosphingolipids	Sphingomyelins (SM)	rs4942486	chr13:32953388	C / T	0.0007	0.0064	0.9153	BRCA2	LDL
829.644	SM(39:2)+AcO-	Sphingolipids (SP)	Phosphosphingolipids	Sphingomyelins (SM)	rs4942486	chr13:32953388	C / T	-0.0039	0.0076	0.6118	BRCA2	LDL
830.569	PC(40:8)	Glycerophospholipids (GP)	Glycerophosphocholines	Phosphatidylcholines (PC)	rs4942486	chr13:32953388	C / T	0.0085	0.0076	0.2617	BRCA2	LDL
830.592	PC(35:2)+AcO- or PS(39:1)-H-	Glycerophospholipids (GP)	Glycerophosphocholines	Phosphatidylcholines (PC)	rs4942486	chr13:32953388	C / T	-0.0046	0.0069	0.5104	BRCA2	LDL
831.66	SM(39:1)+AcO-	Sphingolipids (SP)	Phosphosphingolipids	Sphingomyelins (SM)	rs4942486	chr13:32953388	C / T	-0.0017	0.0073	0.8164	BRCA2	LDL
832.535	PS(35:2)+AcO-	Glycerophospholipids (GP)	Glycerophosphoserines	Phosphatidylserines (PS)	rs4942486	chr13:32953388	C / T	-0.0001	0.0172	0.9963	BRCA2	LDL
832.607	PE(38:1)+AcO- or PC(35:1)+AcO-	Glycerophospholipids (GP)	Glycerophosphoethanolamines	Phosphatidylethanolamines (PE)	rs4942486	chr13:32953388	C / T	0.0006	0.0077	0.9381	BRCA2	LDL
832.739	TG(49:3)	Glycerolipids (GL)	Triradylglycerols	Triacylglycerols (TG)	rs4942486	chr13:32953388	C / T	-0.0202	0.0163	0.2146	BRCA2	LDL
833.519	PI(34:2)-H-	Glycerophospholipids (GP)	Glycerophosphoinositols	Phosphatidylinositols (PI)	rs4942486	chr13:32953388	C / T	0.0015	0.0069	0.8292	BRCA2	LDL
833.606	PA(46:5)-H-	Glycerophospholipids (GP)	Glycerophosphates	Phosphatic acids (PA)	rs4942486	chr13:32953388	C / T	-0.0011	0.0073	0.8798	BRCA2	LDL
834.529	PE(39:7)+AcO- or PS(40:6)-H-	Glycerophospholipids (GP)	Glycerophosphoethanolamines	Phosphatidylethanolamines (PE)	rs4942486	chr13:32953388	C / T	0.002	0.007	0.7761	BRCA2	LDL
834.601	PE(43:6)	Glycerophospholipids (GP)	Glycerophosphoethanolamines	Phosphatidylethanolamines (PE)	rs4942486	chr13:32953388	C / T	0.0044	0.0065	0.4944	BRCA2	LDL
834.755	TG(49:2)	Glycerolipids (GL)	Triradylglycerols	Triacylglycerols (TG)	rs4942486	chr13:32953388	C / T	-0.0042	0.0113	0.7121	BRCA2	LDL
835.534	PI(34:1)-H-	Glycerophospholipids (GP)	Glycerophosphoinositols	Phosphatidylinositols (PI)	rs4942486	chr13:32953388	C / T	-0.0024	0.0081	0.7705	BRCA2	LDL
835.597	SM(40:6)+AcO-	Sphingolipids (SP)	Phosphosphingolipids	Sphingomyelins (SM)	rs4942486	chr13:32953388	C / T	-0.0017	0.0093	0.8588	BRCA2	LDL
836.545	PC(36:6)+AcO- or PE(39:6)+AcO-	Glycerophospholipids (GP)	Glycerophosphocholines	Phosphatidylcholines (PC)	rs4942486	chr13:32953388	C / T	-0.0028	0.0088	0.7526	BRCA2	LDL
836.616	PE(43:5)	Glycerophospholipids (GP)	Glycerophosphoethanolamines	Phosphatidylethanolamines (PE)	rs4942486	chr13:32953388	C / T	0.0017	0.0058	0.7672	BRCA2	LDL
836.77	TG(49:1)	Glycerolipids (GL)	Triradylglycerols	Triacylglycerols (TG)	rs4942486	chr13:32953388	C / T	-0.0023	0.0133	0.8601	BRCA2	LDL
837.55	PI(34:0)-H-	Glycerophospholipids (GP)	Glycerophosphoinositols	Phosphatidylinositols (PI)	rs4942486	chr13:32953388	C / T	-0.0029	0.0113	0.7967	BRCA2	LDL
838.56	PE(39:5)+AcO- or PC(36:5)+AcO-	Glycerophospholipids (GP)	Glycerophosphoethanolamines	Phosphatidylethanolamines (PE)	rs4942486	chr13:32953388	C / T	-0.0139	0.0102	0.1755	BRCA2	LDL
838.574	PC-O(42:11) or PC-P(42:10)	Glycerophospholipids (GP)	Glycerophosphocholines	Phosphatidylcholines (PC)	rs4942486	chr13:32953388	C / T	-0.0209	0.0585	0.721	BRCA2	LDL
840.576	PC(36:4)+AcO- or PE(39:4)+AcO-	Glycerophospholipids (GP)	Glycerophosphocholines	Phosphatidylcholines (PC)	rs4942486	chr13:32953388	C / T	-0.0032	0.0054	0.5601	BRCA2	LDL
841.644	SM(40:3)+AcO-	Sphingolipids (SP)	Phosphosphingolipids	Sphingomyelins (SM)	rs4942486	chr13:32953388	C / T	-0.0051	0.0076	0.5001	BRCA2	LDL
842.592	PC(36:3)+AcO-	Glycerophospholipids (GP)	Glycerophosphocholines	Phosphatidylcholines (PC)	rs4942486	chr13:32953388	C / T	0.0039	0.0051	0.4416	BRCA2	LDL
842.664	PC(40:1)-H-	Glycerophospholipids (GP)	Glycerophosphocholines	Phosphatidylcholines (PC)	rs4942486	chr13:32953388	C / T	0.0029	0.0081	0.7168	BRCA2	LDL
843.66	SM(40:2)+AcO-	Sphingolipids (SP)	Phosphosphingolipids	Sphingomyelins (SM)	rs4942486	chr13:32953388	C / T	-0.0032	0.0057	0.5758	BRCA2	LDL
844.607	PC(36:2)+AcO- or PE(39:2)+AcO-	Glycerophospholipids (GP)	Glycerophosphocholines	Phosphatidylcholines (PC)	rs4942486	chr13:32953388	C / T	-0.0012	0.0051	0.821	BRCA2	LDL
844.739	TG(50:4)	Glycerolipids (GL)	Triradylglycerols	Triacylglycerols (TG)	rs4942486	chr13:32953388	C / T	-0.0044	0.0088	0.6184	BRCA2	LDL
845.675	SM(40:1)+AcO-	Sphingolipids (SP)	Phosphosphingolipids	Sphingomyelins (SM)	rs4942486	chr13:32953388	C / T	0.0006	0.0059	0.9218	BRCA2	LDL
846.623	PE(39:1)+AcO- or PC(36:1)+AcO-	Glycerophospholipids (GP)	Glycerophosphoethanolamines	Phosphatidylethanolamines (PE)	rs4942486	chr13:32953388	C / T	0.0068	0.0068	0.3164	BRCA2	LDL
846.755	TG(50:3)	Glycerolipids (GL)	Triradylglycerols	Triacylglycerols (TG)	rs4942486	chr13:32953388	C / T	-0.0025	0.0078	0.7444	BRCA2	LDL
847.534	PI(35:2)-H-	Glycerophospholipids (GP)	Glycerophosphoinositols	Phosphatidylinositols (PI)	rs4942486	chr13:32953388	C / T	0.0011	0.0112	0.9189	BRCA2	LDL
847.691	SM(40:0)+AcO-	Sphingolipids (SP)	Phosphosphingolipids	Sphingomyelins (SM)	rs4942486	chr13:32953388	C / T	0	0.0061	0.9972	BRCA2	LDL
848.566	PS(36:1)+AcO-	Glycerophospholipids (GP)	Glycerophosphoserines	Phosphatidylserines (PS)	rs4942486	chr13:32953388	C / T	0.0001	0.0103	0.9957	BRCA2	LDL
848.639	PC(36:0)+AcO-	Glycerophospholipids (GP)	Glycerophosphocholines	Phosphatidylcholines (PC)	rs4942486	chr13:32953388	C / T	0.0033	0.0071	0.6446	BRCA2	LDL
848.77	TG(50:2)	Glycerolipids (GL)	Triradylglycerols	Triacylglycerols (TG)	rs4942486	chr13:32953388	C / T	0	0.0089	0.9981	BRCA2	LDL
849.565	PA(43:6)+AcO-	Glycerophospholipids (GP)	Glycerophosphates	Phosphatic acids (PA)	rs4942486	chr13:32953388	C / T	0.0014	0.0105	0.8902	BRCA2	LDL
850.56	PC(37:6)+AcO- or PE(40:6)+AcO-	Glycerophospholipids (GP)	Glycerophosphocholines	Phosphatidylcholines (PC)	rs4942486	chr13:32953388	C / T	-0.0021	0.0091	0.8188	BRCA2	LDL
850.786	TG(50:1)	Glycerolipids (GL)	Triradylglycerols	Triacylglycerols (TG)	rs4942486	chr13:32953388	C / T	0.0026	0.0114	0.8185	BRCA2	LDL
851.602	PG(37:0)+AcO-	Glycerophospholipids (GP)	Glycerophosphoglycerols	Phosphatidylglycerols (PG)	rs4942486	chr13:32953388	C / T	0.0015	0.0066	0.8177	BRCA2	LDL
852.576	PC(37:5)+AcO- or PE(40:5)+AcO-	Glycerophospholipids (GP)	Glycerophosphocholines	Phosphatidylcholines (PC)	rs4942486	chr13:32953388	C / T	-0.0031	0.0078	0.6887	BRCA2	LDL
852.802	TG(50:0)	Glycerolipids (GL)	Triradylglycerols	Triacylglycerols (TG)	rs4942486	chr13:32953388	C / T	0.0015	0.0108	0.888	BRCA2	LDL
854.591	PC(37:4)+AcO- or PE(40:4)+AcO-	Glycerophospholipids (GP)	Glycerophosphocholines	Phosphatidylcholines (PC)	rs4942486	chr13:32953388	C / T	-0.0044	0.0076	0.5625	BRCA2	LDL
856.607	PE(40:3)+AcO- or PC(37:3)+AcO-	Glycerophospholipids (GP)	Glycerophosphoethanolamines	Phosphatidylethanolamines (PE)	rs4942486	chr13:32953388	C / T	0.0027	0.0073	0.7097	BRCA2	LDL
857.519	PI(36:4)-H-	Glycerophospholipids (GP)	Glycerophosphoinositols	Phosphatidylinositols (PI)	rs4942486	chr13:32953388	C / T	0.0071	0.0068	0.2957	BRCA2	LDL
857.675	SM(41:2)+AcO-	Sphingolipids (SP)	Phosphosphingolipids	Sphingomyelins (SM)	rs4942486	chr13:32953388	C / T	-0.0045	0.0065	0.4816	BRCA2	LDL
858.529	PS(42:8)-H-	Glycerophospholipids (GP)	Glycerophosphoserines	Phosphatidylserines (PS)	rs4942486	chr13:32953388	C / T	0.007	0.0068	0.3016	BRCA2	LDL
858.754	TG(51:4)	Glycerolipids (GL)	Triradylglycerols	Triacylglycerols (TG)	rs4942486	chr13:32953388	C / T	-0.0081	0.0127	0.5248	BRCA2	LDL
859.534	PI(36:3)-H-	Glycerophospholipids (GP)	Glycerophosphoinositols	Phosphatidylinositols (PI)	rs4942486	chr13:32953388	C / T	0.0046	0.0071	0.5173	BRCA2	LDL
859.597	SM(42:8)+AcO-	Sphingolipids (SP)	Phosphosphingolipids	Sphingomyelins (SM)	rs4942486	chr13:32953388	C / T	0.0075	0.0149	0.6156	BRCA2	LDL
859.691	SM(41:1)+AcO-	Sphingolipids (SP)	Phosphosphingolipids	Sphingomyelins (SM)	rs4942486	chr13:32953388	C / T	0.0016	0.0074	0.8268	BRCA2	LDL
860.545	PC(38:8)+AcO- or PS(42:7)-H-	Glycerophospholipids (GP)	Glycerophosphocholines	Phosphatidylcholines (PC)	rs4942486	chr13:32953388	C / T	0.0049	0.0069	0.4769	BRCA2	LDL
860.77	TG(51:3)	Glycerolipids (GL)	Triradylglycerols	Triacylglycerols (TG)	rs4942486	chr13:32953388	C / T	-0.0057	0.0081	0.478	BRCA2	LDL
861.55	PI(36:2)-H-	Glycerophospholipids (GP)	Glycerophosphoinositols	Phosphatidylinositols (PI)	rs4942486	chr13:32953388	C / T	-0.0011	0.0059	0.8468	BRCA2	LDL
861.707	SM(41:0)+AcO-	Sphingolipids (SP)	Phosphosphingolipids	Sphingomyelins (SM)	rs4942486	chr13:32953388	C / T	-0.0008	0.0078	0.9182	BRCA2	LDL
862.56	PC(38:7)+AcO-	Glycerophospholipids (GP)	Glycerophosphocholines	Phosphatidylcholines (PC)	rs4942486	chr13:32953388	C / T	0.0001	0.0062	0.9874	BRCA2	LDL
862.786	TG(51:2)	Glycerolipids (GL)	Triradylglycerols	Triacylglycerols (TG)	rs4942486	chr13:32953388	C / T	-0.0037	0.0093	0.695	BRCA2	LDL
863.565	PI(36:1)-H-	Glycerophospholipids (GP)	Glycerophosphoinositols	Phosphatidylinositols (PI)	rs4942486	chr13:32953388	C / T	-0.0012	0.0078	0.8752	BRCA2	LDL
863.581	PA(44:6)+AcO- or PG(43:6)-H-	Glycerophospholipids (GP)	Glycerophosphates	Phosphatic acids (PA)	rs4942486	chr13:32953388	C / T	-0.0013	0.0079	0.8721	BRCA2	LDL
864.576	PC(38:6)+AcO-	Glycerophospholipids (GP)	Glycerophosphocholines	Phosphatidylcholines (PC)	rs4942486	chr13:32953388	C / T	-0.0023	0.0073	0.7568	BRCA2	LDL
864.802	TG(51:1)	Glycerolipids (GL)	Triradylglycerols	Triacylglycerols (TG)	rs4942486	chr13:32953388	C / T	-0.002	0.0139	0.8883	BRCA2	LDL
865.581	PI(36:0)-H-	Glycerophospholipids (GP)	Glycerophosphoinositols	Phosphatidylinositols (PI)	rs4942486	chr13:32953388	C / T	-0.0037	0.0071	0.6056	BRCA2	LDL
866.592	PC(38:5)+AcO-	Glycerophospholipids (GP)	Glycerophosphocholines	Phosphatidylcholines (PC)	rs4942486	chr13:32953388	C / T	-0.0042	0.0061	0.4895	BRCA2	LDL
868.607	PC(38:4)+AcO- or PE(41:4)+AcO-	Glycerophospholipids (GP)	Glycerophosphocholines	Phosphatidylcholines (PC)	rs4942486	chr13:32953388	C / T	-0.0031	0.0061	0.614	BRCA2	LDL
868.739	TG(52:6)	Glycerolipids (GL)	Triradylglycerols	Triacylglycerols (TG)	rs4942486	chr13:32953388	C / T	-0.0082	0.0132	0.533	BRCA2	LDL
869.675	SM(42:3)+AcO-	Sphingolipids (SP)	Phosphosphingolipids	Sphingomyelins (SM)	rs4942486	chr13:32953388	C / T	-0.0053	0.0067	0.4263	BRCA2	LDL
870.55	PS(38:4)+AcO-	Glycerophospholipids (GP)	Glycerophosphoserines	Phosphatidylserines (PS)	rs4942486	chr13:32953388	C / T	0.0131	0.0175	0.452	BRCA2	LDL
870.623	PC(38:3)+AcO- or PE(41:3)+AcO-	Glycerophospholipids (GP)	Glycerophosphocholines	Phosphatidylcholines (PC)	rs4942486	chr13:32953388	C / T	0.006	0.0067	0.3729	BRCA2	LDL
870.754	TG(52:5)	Glycerolipids (GL)	Triradylglycerols	Triacylglycerols (TG)	rs4942486	chr13:32953388	C / T	-0.0078	0.0098	0.4243	BRCA2	LDL
871.691	SM(42:2)+AcO-	Sphingolipids (SP)	Phosphosphingolipids	Sphingomyelins (SM)	rs4942486	chr13:32953388	C / T	-0.005	0.0067	0.4599	BRCA2	LDL
871.763	SM(46:1)	Sphingolipids (SP)	Phosphosphingolipids	Sphingomyelins (SM)	rs4942486	chr13:32953388	C / T	-0.0082	0.0099	0.4093	BRCA2	LDL
872.566	PS(38:3)+AcO-	Glycerophospholipids (GP)	Glycerophosphoserines	Phosphatidylserines (PS)	rs4942486	chr13:32953388	C / T	0.0117	0.0122	0.3357	BRCA2	LDL
872.638	PE(41:2)+AcO- or PS(42:1)-H-	Glycerophospholipids (GP)	Glycerophosphoethanolamines	Phosphatidylethanolamines (PE)	rs4942486	chr13:32953388	C / T	0.002	0.0079	0.7958	BRCA2	LDL
872.77	TG(52:4)	Glycerolipids (GL)	Triradylglycerols	Triacylglycerols (TG)	rs4942486	chr13:32953388	C / T	-0.0058	0.0082	0.4786	BRCA2	LDL
873.707	SM(42:1)+AcO-	Sphingolipids (SP)	Phosphosphingolipids	Sphingomyelins (SM)	rs4942486	chr13:32953388	C / T	0.0015	0.0063	0.8146	BRCA2	LDL
874.786	TG(52:3)	Glycerolipids (GL)	Triradylglycerols	Triacylglycerols (TG)	rs4942486	chr13:32953388	C / T	-0.0044	0.0067	0.5145	BRCA2	LDL
875.722	SM(42:0)+AcO-	Sphingolipids (SP)	Phosphosphingolipids	Sphingomyelins (SM)	rs4942486	chr13:32953388	C / T	0.0004	0.0063	0.9519	BRCA2	LDL
876.597	PS(38:1)+AcO-	Glycerophospholipids (GP)	Glycerophosphoserines	Phosphatidylserines (PS)	rs4942486	chr13:32953388	C / T	0.0069	0.0092	0.4575	BRCA2	LDL
876.802	TG(52:2)	Glycerolipids (GL)	Triradylglycerols	Triacylglycerols (TG)	rs4942486	chr13:32953388	C / T	-0.0011	0.0074	0.8803	BRCA2	LDL
877.596	PA(45:6)+AcO- or PG(44:6)-H-	Glycerophospholipids (GP)	Glycerophosphates	Phosphatic acids (PA)	rs4942486	chr13:32953388	C / T	0.0031	0.0111	0.7769	BRCA2	LDL
878.592	PC(39:6)+AcO- or PS(43:5)-H-	Glycerophospholipids (GP)	Glycerophosphocholines	Phosphatidylcholines (PC)	rs4942486	chr13:32953388	C / T	-0.0031	0.0083	0.7044	BRCA2	LDL
878.817	TG(52:1)	Glycerolipids (GL)	Triradylglycerols	Triacylglycerols (TG)	rs4942486	chr13:32953388	C / T	-0.0005	0.0071	0.9393	BRCA2	LDL
880.833	TG(52:0)	Glycerolipids (GL)	Triradylglycerols	Triacylglycerols (TG)	rs4942486	chr13:32953388	C / T	-0.0018	0.0162	0.9111	BRCA2	LDL
881.519	PI(38:6)-H-	Glycerophospholipids (GP)	Glycerophosphoinositols	Phosphatidylinositols (PI)	rs4942486	chr13:32953388	C / T	0.0014	0.0083	0.8703	BRCA2	LDL
883.534	PI(38:5)-H-	Glycerophospholipids (GP)	Glycerophosphoinositols	Phosphatidylinositols (PI)	rs4942486	chr13:32953388	C / T	0.0091	0.0074	0.2173	BRCA2	LDL
884.545	PS(44:9)-H-	Glycerophospholipids (GP)	Glycerophosphoserines	Phosphatidylserines (PS)	rs4942486	chr13:32953388	C / T	0.0101	0.0073	0.1647	BRCA2	LDL
884.566	PS(39:4)+AcO-	Glycerophospholipids (GP)	Glycerophosphoserines	Phosphatidylserines (PS)	rs4942486	chr13:32953388	C / T	0.0058	0.0109	0.5969	BRCA2	LDL
885.55	PI(38:4)-H-	Glycerophospholipids (GP)	Glycerophosphoinositols	Phosphatidylinositols (PI)	rs4942486	chr13:32953388	C / T	0.0027	0.0053	0.6038	BRCA2	LDL
886.56	PC(40:9)+AcO-	Glycerophospholipids (GP)	Glycerophosphocholines	Phosphatidylcholines (PC)	rs4942486	chr13:32953388	C / T	0.0032	0.0053	0.5452	BRCA2	LDL
886.786	TG(53:4)	Glycerolipids (GL)	Triradylglycerols	Triacylglycerols (TG)	rs4942486	chr13:32953388	C / T	-0.0069	0.0087	0.4259	BRCA2	LDL
887.566	PI(38:3)-H-	Glycerophospholipids (GP)	Glycerophosphoinositols	Phosphatidylinositols (PI)	rs4942486	chr13:32953388	C / T	0.0061	0.0063	0.329	BRCA2	LDL
888.576	PC(40:8)+AcO-	Glycerophospholipids (GP)	Glycerophosphocholines	Phosphatidylcholines (PC)	rs4942486	chr13:32953388	C / T	0.0041	0.0076	0.5879	BRCA2	LDL
888.742	PC(43:0)	Glycerophospholipids (GP)	Glycerophosphocholines	Phosphatidylcholines (PC)	rs4942486	chr13:32953388	C / T	-0.0085	0.0374	0.821	BRCA2	LDL
888.802	TG(53:3)	Glycerolipids (GL)	Triradylglycerols	Triacylglycerols (TG)	rs4942486	chr13:32953388	C / T	-0.0066	0.0075	0.3815	BRCA2	LDL
890.592	PC(40:7)+AcO-	Glycerophospholipids (GP)	Glycerophosphocholines	Phosphatidylcholines (PC)	rs4942486	chr13:32953388	C / T	0.0011	0.0071	0.8807	BRCA2	LDL
890.781	TG_oxid(52:3)	Glycerolipids (GL)	Triradylglycerols	Triacylglycerols (TG)	rs4942486	chr13:32953388	C / T	0.0032	0.0212	0.8801	BRCA2	LDL
890.817	TG(53:2)	Glycerolipids (GL)	Triradylglycerols	Triacylglycerols (TG)	rs4942486	chr13:32953388	C / T	-0.0044	0.0083	0.5943	BRCA2	LDL
891.597	PI(38:1)-H-	Glycerophospholipids (GP)	Glycerophosphoinositols	Phosphatidylinositols (PI)	rs4942486	chr13:32953388	C / T	0.0018	0.0075	0.8144	BRCA2	LDL
892.607	PC(40:6)+AcO- or PE(43:6)+AcO-	Glycerophospholipids (GP)	Glycerophosphocholines	Phosphatidylcholines (PC)	rs4942486	chr13:32953388	C / T	0.0001	0.0078	0.9913	BRCA2	LDL
893.612	PI(38:0)-H-	Glycerophospholipids (GP)	Glycerophosphoinositols	Phosphatidylinositols (PI)	rs4942486	chr13:32953388	C / T	-0.0005	0.0077	0.9441	BRCA2	LDL
894.623	PC(40:5)+AcO- or PE(43:5)+AcO-	Glycerophospholipids (GP)	Glycerophosphocholines	Phosphatidylcholines (PC)	rs4942486	chr13:32953388	C / T	-0.0009	0.0064	0.8917	BRCA2	LDL
894.754	TG(54:7)	Glycerolipids (GL)	Triradylglycerols	Triacylglycerols (TG)	rs4942486	chr13:32953388	C / T	-0.0161	0.0133	0.2262	BRCA2	LDL
896.566	PS(40:5)+AcO-	Glycerophospholipids (GP)	Glycerophosphoserines	Phosphatidylserines (PS)	rs4942486	chr13:32953388	C / T	0.0155	0.0115	0.1764	BRCA2	LDL
896.639	PC(40:4)+AcO- or PE(43:4)+AcO-	Glycerophospholipids (GP)	Glycerophosphocholines	Phosphatidylcholines (PC)	rs4942486	chr13:32953388	C / T	0.0086	0.0081	0.287	BRCA2	LDL
896.77	TG(54:6)	Glycerolipids (GL)	Triradylglycerols	Triacylglycerols (TG)	rs4942486	chr13:32953388	C / T	-0.0103	0.0106	0.3338	BRCA2	LDL
898.582	PS(40:4)+AcO-	Glycerophospholipids (GP)	Glycerophosphoserines	Phosphatidylserines (PS)	rs4942486	chr13:32953388	C / T	0.0074	0.0079	0.3467	BRCA2	LDL
898.786	TG(54:5)	Glycerolipids (GL)	Triradylglycerols	Triacylglycerols (TG)	rs4942486	chr13:32953388	C / T	-0.0072	0.0089	0.4198	BRCA2	LDL
900.597	PS(40:3)+AcO-	Glycerophospholipids (GP)	Glycerophosphoserines	Phosphatidylserines (PS)	rs4942486	chr13:32953388	C / T	0.0112	0.0082	0.1743	BRCA2	LDL
900.67	PC(40:2)+AcO-	Glycerophospholipids (GP)	Glycerophosphocholines	Phosphatidylcholines (PC)	rs4942486	chr13:32953388	C / T	0.0052	0.007	0.4572	BRCA2	LDL
900.802	TG(54:4)	Glycerolipids (GL)	Triradylglycerols	Triacylglycerols (TG)	rs4942486	chr13:32953388	C / T	-0.0056	0.008	0.488	BRCA2	LDL
902.613	PS(40:2)+AcO-	Glycerophospholipids (GP)	Glycerophosphoserines	Phosphatidylserines (PS)	rs4942486	chr13:32953388	C / T	0.0078	0.0087	0.367	BRCA2	LDL
902.817	TG(54:3)	Glycerolipids (GL)	Triradylglycerols	Triacylglycerols (TG)	rs4942486	chr13:32953388	C / T	-0.0037	0.0075	0.6193	BRCA2	LDL
904.628	PS(40:1)+AcO-	Glycerophospholipids (GP)	Glycerophosphoserines	Phosphatidylserines (PS)	rs4942486	chr13:32953388	C / T	0.0026	0.0151	0.8625	BRCA2	LDL
904.739	TG(55:9)	Glycerolipids (GL)	Triradylglycerols	Triacylglycerols (TG)	rs4942486	chr13:32953388	C / T	0.0065	0.0159	0.6817	BRCA2	LDL
904.796	TG_oxid(53:3)	Glycerolipids (GL)	Triradylglycerols	Triacylglycerols (TG)	rs4942486	chr13:32953388	C / T	-0.0058	0.0137	0.6714	BRCA2	LDL
904.833	TG(54:2)	Glycerolipids (GL)	Triradylglycerols	Triacylglycerols (TG)	rs4942486	chr13:32953388	C / T	-0.002	0.0092	0.8289	BRCA2	LDL
906.754	TG(55:8)	Glycerolipids (GL)	Triradylglycerols	Triacylglycerols (TG)	rs4942486	chr13:32953388	C / T	0.0167	0.0139	0.2298	BRCA2	LDL
909.55	PI(40:6)-H-	Glycerophospholipids (GP)	Glycerophosphoinositols	Phosphatidylinositols (PI)	rs4942486	chr13:32953388	C / T	-0.0031	0.0074	0.6746	BRCA2	LDL
910.56	PC(42:11)+AcO-	Glycerophospholipids (GP)	Glycerophosphocholines	Phosphatidylcholines (PC)	rs4942486	chr13:32953388	C / T	-0.0024	0.0079	0.7552	BRCA2	LDL
910.582	PS(41:5)+AcO-	Glycerophospholipids (GP)	Glycerophosphoserines	Phosphatidylserines (PS)	rs4942486	chr13:32953388	C / T	0.0298	0.0125	0.0171	BRCA2	LDL
911.566	PI(40:5)-H-	Glycerophospholipids (GP)	Glycerophosphoinositols	Phosphatidylinositols (PI)	rs4942486	chr13:32953388	C / T	-0.0055	0.0071	0.4394	BRCA2	LDL
912.597	PS(41:4)+AcO-	Glycerophospholipids (GP)	Glycerophosphoserines	Phosphatidylserines (PS)	rs4942486	chr13:32953388	C / T	-0.004	0.0088	0.6494	BRCA2	LDL
912.778	PC-P(46:1)	Glycerophospholipids (GP)	Glycerophosphocholines	Phosphatidylcholines (PC)	rs4942486	chr13:32953388	C / T	-0.0118	0.0215	0.583	BRCA2	LDL
914.758	PC(45:0)-H-	Glycerophospholipids (GP)	Glycerophosphocholines	Phosphatidylcholines (PC)	rs4942486	chr13:32953388	C / T	-0.0371	0.0256	0.1474	BRCA2	LDL
914.794	PC-O(46:1)	Glycerophospholipids (GP)	Glycerophosphocholines	Phosphatidylcholines (PC)	rs4942486	chr13:32953388	C / T	-0.0142	0.022	0.5184	BRCA2	LDL
918.55	PS(42:8)+AcO-	Glycerophospholipids (GP)	Glycerophosphoserines	Phosphatidylserines (PS)	rs4942486	chr13:32953388	C / T	0.0159	0.0246	0.5189	BRCA2	LDL
920.566	PS(42:7)+AcO-	Glycerophospholipids (GP)	Glycerophosphoserines	Phosphatidylserines (PS)	rs4942486	chr13:32953388	C / T	-0.0051	0.0169	0.7641	BRCA2	LDL
922.654	PC(42:5)+AcO- or PE(45:5)+AcO-	Glycerophospholipids (GP)	Glycerophosphocholines	Phosphatidylcholines (PC)	rs4942486	chr13:32953388	C / T	-0.0055	0.0103	0.5898	BRCA2	LDL
922.785	TG(56:7)	Glycerolipids (GL)	Triradylglycerols	Triacylglycerols (TG)	rs4942486	chr13:32953388	C / T	-0.0123	0.0091	0.1784	BRCA2	LDL
923.587	PI(36:1)+AcO-	Glycerophospholipids (GP)	Glycerophosphoinositols	Phosphatidylinositols (PI)	rs4942486	chr13:32953388	C / T	0.0065	0.0084	0.4414	BRCA2	LDL
924.597	PS(42:5)+AcO-	Glycerophospholipids (GP)	Glycerophosphoserines	Phosphatidylserines (PS)	rs4942486	chr13:32953388	C / T	0.0127	0.0075	0.09227	BRCA2	LDL
924.67	PC(42:4)+AcO- or PE(45:4)+AcO-	Glycerophospholipids (GP)	Glycerophosphocholines	Phosphatidylcholines (PC)	rs4942486	chr13:32953388	C / T	-0.0055	0.0086	0.5181	BRCA2	LDL
924.801	TG(56:6)	Glycerolipids (GL)	Triradylglycerols	Triacylglycerols (TG)	rs4942486	chr13:32953388	C / T	-0.0106	0.0074	0.1514	BRCA2	LDL
925.602	PI(36:0)+AcO-	Glycerophospholipids (GP)	Glycerophosphoinositols	Phosphatidylinositols (PI)	rs4942486	chr13:32953388	C / T	0.0141	0.008	0.07832	BRCA2	LDL
926.613	PS(42:4)+AcO-	Glycerophospholipids (GP)	Glycerophosphoserines	Phosphatidylserines (PS)	rs4942486	chr13:32953388	C / T	0.0092	0.0078	0.2409	BRCA2	LDL
926.817	TG(56:5)	Glycerolipids (GL)	Triradylglycerols	Triacylglycerols (TG)	rs4942486	chr13:32953388	C / T	-0.0095	0.0071	0.1796	BRCA2	LDL
928.628	PS(42:3)+AcO-	Glycerophospholipids (GP)	Glycerophosphoserines	Phosphatidylserines (PS)	rs4942486	chr13:32953388	C / T	0.0161	0.0105	0.1261	BRCA2	LDL
928.739	TG(57:11)	Glycerolipids (GL)	Triradylglycerols	Triacylglycerols (TG)	rs4942486	chr13:32953388	C / T	0.0051	0.0286	0.8591	BRCA2	LDL
928.833	TG(56:4)	Glycerolipids (GL)	Triradylglycerols	Triacylglycerols (TG)	rs4942486	chr13:32953388	C / T	-0.0131	0.0097	0.1745	BRCA2	LDL
930.754	TG(57:10)	Glycerolipids (GL)	Triradylglycerols	Triacylglycerols (TG)	rs4942486	chr13:32953388	C / T	-0.0072	0.0274	0.7939	BRCA2	LDL
930.848	TG(56:3)	Glycerolipids (GL)	Triradylglycerols	Triacylglycerols (TG)	rs4942486	chr13:32953388	C / T	-0.0153	0.0128	0.2318	BRCA2	LDL
932.77	TG(57:9)	Glycerolipids (GL)	Triradylglycerols	Triacylglycerols (TG)	rs4942486	chr13:32953388	C / T	-0.0247	0.0344	0.4723	BRCA2	LDL
932.864	TG(56:2)	Glycerolipids (GL)	Triradylglycerols	Triacylglycerols (TG)	rs4942486	chr13:32953388	C / T	-0.014	0.0203	0.4897	BRCA2	LDL
933.55	PI(42:8)-H-	Glycerophospholipids (GP)	Glycerophosphoinositols	Phosphatidylinositols (PI)	rs4942486	chr13:32953388	C / T	-0.0281	0.044	0.5231	BRCA2	LDL
936.765	TG_oxid(56:8)	Glycerolipids (GL)	Triradylglycerols	Triacylglycerols (TG)	rs4942486	chr13:32953388	C / T	0.005	0.0386	0.897	BRCA2	LDL
944.732	PE(46:1)+AcO- or PS(47:0)-H-	Glycerophospholipids (GP)	Glycerophosphoethanolamines	Phosphatidylethanolamines (PE)	rs4942486	chr13:32953388	C / T	-0.0022	0.0072	0.7574	BRCA2	LDL
946.748	PE(46:0)+AcO- or PC(43:0)+AcO-	Glycerophospholipids (GP)	Glycerophosphoethanolamines	Phosphatidylethanolamines (PE)	rs4942486	chr13:32953388	C / T	-0.0094	0.0157	0.5516	BRCA2	LDL
946.785	TG(58:9)	Glycerolipids (GL)	Triradylglycerols	Triacylglycerols (TG)	rs4942486	chr13:32953388	C / T	-0.0191	0.0172	0.2647	BRCA2	LDL
947.587	PI(38:3)+AcO-	Glycerophospholipids (GP)	Glycerophosphoinositols	Phosphatidylinositols (PI)	rs4942486	chr13:32953388	C / T	0.0059	0.012	0.6238	BRCA2	LDL
950.613	PS(44:6)+AcO-	Glycerophospholipids (GP)	Glycerophosphoserines	Phosphatidylserines (PS)	rs4942486	chr13:32953388	C / T	0.0054	0.009	0.5522	BRCA2	LDL
953.634	PI(38:0)+AcO-	Glycerophospholipids (GP)	Glycerophosphoinositols	Phosphatidylinositols (PI)	rs4942486	chr13:32953388	C / T	0.0113	0.0103	0.2728	BRCA2	LDL
954.754	TG(59:12)	Glycerolipids (GL)	Triradylglycerols	Triacylglycerols (TG)	rs4942486	chr13:32953388	C / T	-0.0653	0.0678	0.3358	BRCA2	LDL
956.769	TG(59:11)	Glycerolipids (GL)	Triradylglycerols	Triacylglycerols (TG)	rs4942486	chr13:32953388	C / T	0.0013	0.0629	0.9834	BRCA2	LDL
967.555	PI(40:7)+AcO-	Glycerophospholipids (GP)	Glycerophosphoinositols	Phosphatidylinositols (PI)	rs4942486	chr13:32953388	C / T	0.0051	0.0105	0.6254	BRCA2	LDL
199.17	FA(12:0)-H-	Fatty acyls (FA)	Fatty acids and conjugates	Free fatty acids (FA)	rs4983559	chr14:105277209	A / G	-0.0337	0.0225	0.1336	ZBTB42	HDL
227.202	FA(14:0)-H-	Fatty acyls (FA)	Fatty acids and conjugates	Free fatty acids (FA)	rs4983559	chr14:105277209	A / G	-0.0084	0.0062	0.1716	ZBTB42	HDL
241.217	FA(15:0)-H-	Fatty acyls (FA)	Fatty acids and conjugates	Free fatty acids (FA)	rs4983559	chr14:105277209	A / G	-0.0047	0.0057	0.4095	ZBTB42	HDL
253.217	FA(16:1)-H-	Fatty acyls (FA)	Fatty acids and conjugates	Free fatty acids (FA)	rs4983559	chr14:105277209	A / G	0.0115	0.012	0.3381	ZBTB42	HDL
255.233	FA(16:0)-H-	Fatty acyls (FA)	Fatty acids and conjugates	Free fatty acids (FA)	rs4983559	chr14:105277209	A / G	0.0061	0.0069	0.3748	ZBTB42	HDL
267.233	FA(17:1)-H-	Fatty acyls (FA)	Fatty acids and conjugates	Free fatty acids (FA)	rs4983559	chr14:105277209	A / G	0.0031	0.008	0.7014	ZBTB42	HDL
269.249	FA(17:0)-H-	Fatty acyls (FA)	Fatty acids and conjugates	Free fatty acids (FA)	rs4983559	chr14:105277209	A / G	0.0021	0.0057	0.7173	ZBTB42	HDL
277.217	FA(18:3)-H-	Fatty acyls (FA)	Fatty acids and conjugates	Free fatty acids (FA)	rs4983559	chr14:105277209	A / G	-0.0083	0.0117	0.4776	ZBTB42	HDL
279.233	FA(18:2)-H-	Fatty acyls (FA)	Fatty acids and conjugates	Free fatty acids (FA)	rs4983559	chr14:105277209	A / G	0.0021	0.0084	0.8057	ZBTB42	HDL
281.249	FA(18:1)-H-	Fatty acyls (FA)	Fatty acids and conjugates	Free fatty acids (FA)	rs4983559	chr14:105277209	A / G	0.0124	0.0098	0.2088	ZBTB42	HDL
283.264	FA(18:0)-H-	Fatty acyls (FA)	Fatty acids and conjugates	Free fatty acids (FA)	rs4983559	chr14:105277209	A / G	0.006	0.007	0.3892	ZBTB42	HDL
301.217	FA(20:5)-H-	Fatty acyls (FA)	Fatty acids and conjugates	Free fatty acids (FA)	rs4983559	chr14:105277209	A / G	-0.0319	0.0155	0.03902	ZBTB42	HDL
303.233	FA(20:4)-H-	Fatty acyls (FA)	Fatty acids and conjugates	Free fatty acids (FA)	rs4983559	chr14:105277209	A / G	-0.0068	0.0062	0.2725	ZBTB42	HDL
305.249	FA(20:3)-H-	Fatty acyls (FA)	Fatty acids and conjugates	Free fatty acids (FA)	rs4983559	chr14:105277209	A / G	-0.0056	0.0064	0.3841	ZBTB42	HDL
325.311	FA(21:0)-H-	Fatty acyls (FA)	Fatty acids and conjugates	Free fatty acids (FA)	rs4983559	chr14:105277209	A / G	-0.0109	0.0089	0.2225	ZBTB42	HDL
327.233	FA(22:6)-H-	Fatty acyls (FA)	Fatty acids and conjugates	Free fatty acids (FA)	rs4983559	chr14:105277209	A / G	-0.0063	0.0074	0.3915	ZBTB42	HDL
329.249	FA(22:5)-H-	Fatty acyls (FA)	Fatty acids and conjugates	Free fatty acids (FA)	rs4983559	chr14:105277209	A / G	0.0038	0.0081	0.6401	ZBTB42	HDL
331.264	FA(22:4)-H-	Fatty acyls (FA)	Fatty acids and conjugates	Free fatty acids (FA)	rs4983559	chr14:105277209	A / G	0.0122	0.0083	0.1414	ZBTB42	HDL
339.327	FA(22:0)-H-	Fatty acyls (FA)	Fatty acids and conjugates	Free fatty acids (FA)	rs4983559	chr14:105277209	A / G	-0.0107	0.0097	0.2723	ZBTB42	HDL
353.343	FA(23:0)-H-	Fatty acyls (FA)	Fatty acids and conjugates	Free fatty acids (FA)	rs4983559	chr14:105277209	A / G	-0.0124	0.0099	0.2106	ZBTB42	HDL
365.342	FA(24:1)-H-	Fatty acyls (FA)	Fatty acids and conjugates	Free fatty acids (FA)	rs4983559	chr14:105277209	A / G	-0.0003	0.0074	0.9666	ZBTB42	HDL
367.336	cholesterol-loss of OH2	Sterol lipids (ST)	Sterols	Cholesterol and derivatives (Chol)	rs4983559	chr14:105277209	A / G	0.0033	0.01	0.7445	ZBTB42	HDL
367.358	FA(24:0)-H-	Fatty acyls (FA)	Fatty acids and conjugates	Free fatty acids (FA)	rs4983559	chr14:105277209	A / G	-0.0123	0.0099	0.2147	ZBTB42	HDL
369.351	cholesterol-loss of OH	Sterol lipids (ST)	Sterols	Cholesterol and derivatives (Chol)	rs4983559	chr14:105277209	A / G	0.0029	0.0046	0.535	ZBTB42	HDL
482.325	LPC(15:0)	Glycerophospholipids (GP)	Glycerophosphocholines	Lysophosphatidylcholines (LPC)	rs4983559	chr14:105277209	A / G	-0.004	0.008	0.6218	ZBTB42	HDL
494.325	LPC(16:1)	Glycerophospholipids (GP)	Glycerophosphocholines	Lysophosphatidylcholines (LPC)	rs4983559	chr14:105277209	A / G	-0.0041	0.0073	0.5747	ZBTB42	HDL
496.34	LPC(16:0)	Glycerophospholipids (GP)	Glycerophosphocholines	Lysophosphatidylcholines (LPC)	rs4983559	chr14:105277209	A / G	-0.0045	0.0064	0.478	ZBTB42	HDL
510.356	LPC(17:0)	Glycerophospholipids (GP)	Glycerophosphocholines	Lysophosphatidylcholines (LPC)	rs4983559	chr14:105277209	A / G	-0.0051	0.0094	0.5847	ZBTB42	HDL
520.34	LPC(18:2)	Glycerophospholipids (GP)	Glycerophosphocholines	Lysophosphatidylcholines (LPC)	rs4983559	chr14:105277209	A / G	-0.0087	0.0069	0.2069	ZBTB42	HDL
521.457	DG-H20(30:1)	Glycerolipids (GL)	Diradylglycerols	Diacylglycerols (DG)	rs4983559	chr14:105277209	A / G	-0.0397	0.017	0.01906	ZBTB42	HDL
522.356	LPC(18:1)	Glycerophospholipids (GP)	Glycerophosphocholines	Lysophosphatidylcholines (LPC)	rs4983559	chr14:105277209	A / G	-0.0066	0.0069	0.3394	ZBTB42	HDL
523.473	DG-H20(30:0)	Glycerolipids (GL)	Diradylglycerols	Diacylglycerols (DG)	rs4983559	chr14:105277209	A / G	-0.0339	0.0149	0.02264	ZBTB42	HDL
524.372	LPC(18:0)	Glycerophospholipids (GP)	Glycerophosphocholines	Lysophosphatidylcholines (LPC)	rs4983559	chr14:105277209	A / G	-0.0083	0.007	0.2374	ZBTB42	HDL
536.505	Cer(34:1)-H-	Sphingolipids (SP)	Ceramides	Ceramides (Cer)	rs4983559	chr14:105277209	A / G	-0.0041	0.007	0.5555	ZBTB42	HDL
544.34	LPC(20:4)	Glycerophospholipids (GP)	Glycerophosphocholines	Lysophosphatidylcholines (LPC)	rs4983559	chr14:105277209	A / G	-0.0054	0.0082	0.5068	ZBTB42	HDL
547.473	DG-H20(32:2)	Glycerolipids (GL)	Diradylglycerols	Diacylglycerols (DG)	rs4983559	chr14:105277209	A / G	-0.0187	0.0101	0.06601	ZBTB42	HDL
551.504	DG-H20(32:0)	Glycerolipids (GL)	Diradylglycerols	Diacylglycerols (DG)	rs4983559	chr14:105277209	A / G	-0.017	0.0118	0.1479	ZBTB42	HDL
573.488	DG-H20(34:3)	Glycerolipids (GL)	Diradylglycerols	Diacylglycerols (DG)	rs4983559	chr14:105277209	A / G	-0.0114	0.0084	0.173	ZBTB42	HDL
575.504	DG-H20(34:2)	Glycerolipids (GL)	Diradylglycerols	Diacylglycerols (DG)	rs4983559	chr14:105277209	A / G	-0.0077	0.0067	0.2492	ZBTB42	HDL
577.519	DG-H20(34:1)	Glycerolipids (GL)	Diradylglycerols	Diacylglycerols (DG)	rs4983559	chr14:105277209	A / G	-0.0099	0.0073	0.1738	ZBTB42	HDL
579.535	DG-H20(34:0)	Glycerolipids (GL)	Diradylglycerols	Diacylglycerols (DG)	rs4983559	chr14:105277209	A / G	-0.0163	0.0088	0.06227	ZBTB42	HDL
597.488	DG-H20(36:5)	Glycerolipids (GL)	Diradylglycerols	Diacylglycerols (DG)	rs4983559	chr14:105277209	A / G	-0.0267	0.0222	0.2276	ZBTB42	HDL
599.504	DG-H20(36:4)	Glycerolipids (GL)	Diradylglycerols	Diacylglycerols (DG)	rs4983559	chr14:105277209	A / G	-0.009	0.0087	0.3042	ZBTB42	HDL
601.519	DG-H20(36:3)	Glycerolipids (GL)	Diradylglycerols	Diacylglycerols (DG)	rs4983559	chr14:105277209	A / G	-0.0089	0.0074	0.2275	ZBTB42	HDL
603.535	DG-H20(36:2)	Glycerolipids (GL)	Diradylglycerols	Diacylglycerols (DG)	rs4983559	chr14:105277209	A / G	-0.0102	0.0063	0.1053	ZBTB42	HDL
605.551	DG-H20(36:1)	Glycerolipids (GL)	Diradylglycerols	Diacylglycerols (DG)	rs4983559	chr14:105277209	A / G	-0.0147	0.0078	0.05934	ZBTB42	HDL
610.541	DG(34:2)	Glycerolipids (GL)	Diradylglycerols	Diacylglycerols (DG)	rs4983559	chr14:105277209	A / G	-0.0014	0.0079	0.8636	ZBTB42	HDL
612.556	DG(34:1)	Glycerolipids (GL)	Diradylglycerols	Diacylglycerols (DG)	rs4983559	chr14:105277209	A / G	-0.0056	0.0084	0.5073	ZBTB42	HDL
614.587	CE(14:0)	Sterol lipids (ST)	Sterols	Cholesteryl esters (CE)	rs4983559	chr14:105277209	A / G	0.0051	0.0078	0.5088	ZBTB42	HDL
618.583	Cer(40:2)-H-	Sphingolipids (SP)	Ceramides	Ceramides (Cer)	rs4983559	chr14:105277209	A / G	-0.0081	0.0103	0.429	ZBTB42	HDL
620.599	Cer(40:1)-H-	Sphingolipids (SP)	Ceramides	Ceramides (Cer)	rs4983559	chr14:105277209	A / G	-0.0059	0.008	0.4581	ZBTB42	HDL
622.614	Cer(40:0)-H-	Sphingolipids (SP)	Ceramides	Ceramides (Cer)	rs4983559	chr14:105277209	A / G	-0.0049	0.0117	0.6745	ZBTB42	HDL
632.599	Cer(41:2)-H-	Sphingolipids (SP)	Ceramides	Ceramides (Cer)	rs4983559	chr14:105277209	A / G	-0.006	0.011	0.5813	ZBTB42	HDL
634.541	DG(36:4)	Glycerolipids (GL)	Diradylglycerols	Diacylglycerols (DG)	rs4983559	chr14:105277209	A / G	-0.003	0.0106	0.7752	ZBTB42	HDL
634.614	Cer(41:1)-H-	Sphingolipids (SP)	Ceramides	Ceramides (Cer)	rs4983559	chr14:105277209	A / G	-0.0018	0.0093	0.847	ZBTB42	HDL
636.557	DG(36:3)	Glycerolipids (GL)	Diradylglycerols	Diacylglycerols (DG)	rs4983559	chr14:105277209	A / G	-0.001	0.0077	0.8982	ZBTB42	HDL
636.63	Cer(41:0)-H-	Sphingolipids (SP)	Ceramides	Ceramides (Cer)	rs4983559	chr14:105277209	A / G	0.0004	0.0136	0.9765	ZBTB42	HDL
638.572	DG(36:2)	Glycerolipids (GL)	Diradylglycerols	Diacylglycerols (DG)	rs4983559	chr14:105277209	A / G	-0.0044	0.0068	0.5155	ZBTB42	HDL
640.602	CE(16:1)	Sterol lipids (ST)	Sterols	Cholesteryl esters (CE)	rs4983559	chr14:105277209	A / G	0.0097	0.0087	0.2658	ZBTB42	HDL
642.618	CE(16:0)	Sterol lipids (ST)	Sterols	Cholesteryl esters (CE)	rs4983559	chr14:105277209	A / G	0.0037	0.0045	0.4102	ZBTB42	HDL
646.614	Cer(42:2)-H-	Sphingolipids (SP)	Ceramides	Ceramides (Cer)	rs4983559	chr14:105277209	A / G	-0.0048	0.0076	0.5292	ZBTB42	HDL
648.63	Cer(42:1)-H-	Sphingolipids (SP)	Ceramides	Ceramides (Cer)	rs4983559	chr14:105277209	A / G	-0.0026	0.0078	0.741	ZBTB42	HDL
650.646	Cer(42:0)-H-	Sphingolipids (SP)	Ceramides	Ceramides (Cer)	rs4983559	chr14:105277209	A / G	0.0012	0.0091	0.8934	ZBTB42	HDL
654.618	CE(17:1)	Sterol lipids (ST)	Sterols	Cholesteryl esters (CE)	rs4983559	chr14:105277209	A / G	0.0135	0.0093	0.149	ZBTB42	HDL
656.43	PE(30:3)-H-	Glycerophospholipids (GP)	Glycerophosphoethanolamines	Phosphatidylethanolamines (PE)	rs4983559	chr14:105277209	A / G	0.0017	0.0059	0.7733	ZBTB42	HDL
659.514	SM(31:1)-H-	Sphingolipids (SP)	Phosphosphingolipids	Sphingomyelins (SM)	rs4983559	chr14:105277209	A / G	-0.0045	0.0053	0.3938	ZBTB42	HDL
664.603	CE(18:3)	Sterol lipids (ST)	Sterols	Cholesteryl esters (CE)	rs4983559	chr14:105277209	A / G	0	0.0065	0.9984	ZBTB42	HDL
666.618	CE(18:2)	Sterol lipids (ST)	Sterols	Cholesteryl esters (CE)	rs4983559	chr14:105277209	A / G	0.0015	0.005	0.761	ZBTB42	HDL
668.634	CE(18:1)	Sterol lipids (ST)	Sterols	Cholesteryl esters (CE)	rs4983559	chr14:105277209	A / G	0.0039	0.0045	0.3937	ZBTB42	HDL
670.65	CE(18:0)	Sterol lipids (ST)	Sterols	Cholesteryl esters (CE)	rs4983559	chr14:105277209	A / G	0.0043	0.0048	0.3702	ZBTB42	HDL
671.466	PA(34:2)-H-	Glycerophospholipids (GP)	Glycerophosphates	Phosphatic acids (PA)	rs4983559	chr14:105277209	A / G	-0.0098	0.008	0.2191	ZBTB42	HDL
673.481	PA(34:1)-H-	Glycerophospholipids (GP)	Glycerophosphates	Phosphatic acids (PA)	rs4983559	chr14:105277209	A / G	-0.0135	0.0097	0.1629	ZBTB42	HDL
673.529	SM(32:1)-H-	Sphingolipids (SP)	Phosphosphingolipids	Sphingomyelins (SM)	rs4983559	chr14:105277209	A / G	-0.0017	0.0058	0.7737	ZBTB42	HDL
675.543	SM(32:1)	Sphingolipids (SP)	Phosphosphingolipids	Sphingomyelins (SM)	rs4983559	chr14:105277209	A / G	-0.0001	0.0052	0.99	ZBTB42	HDL
680.62	Cer(40:1)+AcO-	Sphingolipids (SP)	Ceramides	Ceramides (Cer)	rs4983559	chr14:105277209	A / G	-0.0052	0.0072	0.4755	ZBTB42	HDL
685.529	SM(33:2)-H-	Sphingolipids (SP)	Phosphosphingolipids	Sphingomyelins (SM)	rs4983559	chr14:105277209	A / G	-0.0058	0.0054	0.2821	ZBTB42	HDL
687.545	SM(33:1)-H-	Sphingolipids (SP)	Phosphosphingolipids	Sphingomyelins (SM)	rs4983559	chr14:105277209	A / G	-0.0023	0.0056	0.6795	ZBTB42	HDL
688.495	Cer(42:11)+AcO-	Sphingolipids (SP)	Ceramides	Ceramides (Cer)	rs4983559	chr14:105277209	A / G	0.0045	0.0203	0.8261	ZBTB42	HDL
688.603	CE(20:5)	Sterol lipids (ST)	Sterols	Cholesteryl esters (CE)	rs4983559	chr14:105277209	A / G	-0.0056	0.0111	0.6157	ZBTB42	HDL
689.56	SM(33:0)-H-	Sphingolipids (SP)	Phosphosphingolipids	Sphingomyelins (SM)	rs4983559	chr14:105277209	A / G	-0.0025	0.0058	0.6673	ZBTB42	HDL
690.51	Cer(42:10)+AcO-	Sphingolipids (SP)	Ceramides	Ceramides (Cer)	rs4983559	chr14:105277209	A / G	-0.0074	0.0115	0.5211	ZBTB42	HDL
690.618	CE(20:4)	Sterol lipids (ST)	Sterols	Cholesteryl esters (CE)	rs4983559	chr14:105277209	A / G	0.0031	0.0068	0.6533	ZBTB42	HDL
692.634	CE(20:3)	Sterol lipids (ST)	Sterols	Cholesteryl esters (CE)	rs4983559	chr14:105277209	A / G	0.0044	0.0059	0.4521	ZBTB42	HDL
698.63	TG(39:0)	Glycerolipids (GL)	Triradylglycerols	Triacylglycerols (TG)	rs4983559	chr14:105277209	A / G	0.004	0.0448	0.9294	ZBTB42	HDL
701.559	SM(34:2)	Sphingolipids (SP)	Phosphosphingolipids	Sphingomyelins (SM)	rs4983559	chr14:105277209	A / G	0.0006	0.0043	0.8925	ZBTB42	HDL
702.508	PC(30:1)-H- or PE(33:1)-H-	Glycerophospholipids (GP)	Glycerophosphocholines	Phosphatidylcholines (PC)	rs4983559	chr14:105277209	A / G	-0.0033	0.0078	0.6693	ZBTB42	HDL
702.543	PC-P(31:1)	Glycerophospholipids (GP)	Glycerophosphocholines	Phosphatidylcholines (PC)	rs4983559	chr14:105277209	A / G	0.0004	0.0048	0.9402	ZBTB42	HDL
703.575	SM(34:1)	Sphingolipids (SP)	Phosphosphingolipids	Sphingomyelins (SM)	rs4983559	chr14:105277209	A / G	0.004	0.0046	0.3908	ZBTB42	HDL
704.559	PC-O(31:1)	Glycerophospholipids (GP)	Glycerophosphocholines	Phosphatidylcholines (PC)	rs4983559	chr14:105277209	A / G	0.0039	0.0046	0.3998	ZBTB42	HDL
705.591	SM(34:0)	Sphingolipids (SP)	Phosphosphingolipids	Sphingomyelins (SM)	rs4983559	chr14:105277209	A / G	0.0042	0.0047	0.3735	ZBTB42	HDL
706.613	CE_oxid(20:4)	Sterol lipids (ST)	Sterols	Cholesteryl esters (CE)	rs4983559	chr14:105277209	A / G	-0.0086	0.0122	0.4833	ZBTB42	HDL
706.635	Cer(42:2)+AcO-	Sphingolipids (SP)	Ceramides	Ceramides (Cer)	rs4983559	chr14:105277209	A / G	0.0033	0.0086	0.7031	ZBTB42	HDL
707.598	DG-H20(44:6)	Glycerolipids (GL)	Diradylglycerols	Diacylglycerols (DG)	rs4983559	chr14:105277209	A / G	0.02	0.0132	0.1301	ZBTB42	HDL
708.651	Cer(42:1)+AcO-	Sphingolipids (SP)	Ceramides	Ceramides (Cer)	rs4983559	chr14:105277209	A / G	-0.0021	0.007	0.7633	ZBTB42	HDL
713.561	SM(35:2)-H-	Sphingolipids (SP)	Phosphosphingolipids	Sphingomyelins (SM)	rs4983559	chr14:105277209	A / G	-0.0031	0.0062	0.6134	ZBTB42	HDL
714.508	PE(34:2)-H-	Glycerophospholipids (GP)	Glycerophosphoethanolamines	Phosphatidylethanolamines (PE)	rs4983559	chr14:105277209	A / G	-0.0072	0.008	0.3644	ZBTB42	HDL
715.576	SM(35:1)-H-	Sphingolipids (SP)	Phosphosphingolipids	Sphingomyelins (SM)	rs4983559	chr14:105277209	A / G	-0.0014	0.0058	0.8043	ZBTB42	HDL
716.523	PE(34:2)	Glycerophospholipids (GP)	Glycerophosphoethanolamines	Phosphatidylethanolamines (PE)	rs4983559	chr14:105277209	A / G	0.0037	0.0092	0.6925	ZBTB42	HDL
716.524	PE(34:1)-H- or PC(31:1)-H-	Glycerophospholipids (GP)	Glycerophosphoethanolamines	Phosphatidylethanolamines (PE)	rs4983559	chr14:105277209	A / G	-0.0009	0.0083	0.9151	ZBTB42	HDL
716.526	Cer(44:11)+AcO-	Sphingolipids (SP)	Ceramides	Ceramides (Cer)	rs4983559	chr14:105277209	A / G	-0.0009	0.0083	0.9151	ZBTB42	HDL
717.592	SM(35:0)-H-	Sphingolipids (SP)	Phosphosphingolipids	Sphingomyelins (SM)	rs4983559	chr14:105277209	A / G	0.0007	0.0064	0.9073	ZBTB42	HDL
718.539	PC(31:0)-H- or PE(34:0)-H-	Glycerophospholipids (GP)	Glycerophosphocholines	Phosphatidylcholines (PC)	rs4983559	chr14:105277209	A / G	-0.0082	0.0054	0.1306	ZBTB42	HDL
720.554	PC(31:0) or PE(34:0)	Glycerophospholipids (GP)	Glycerophosphocholines	Phosphatidylcholines (PC)	rs4983559	chr14:105277209	A / G	0.0082	0.011	0.4581	ZBTB42	HDL
720.591	PC-O(32:0)	Glycerophospholipids (GP)	Glycerophosphocholines	Phosphatidylcholines (PC)	rs4983559	chr14:105277209	A / G	0.0144	0.0067	0.03011	ZBTB42	HDL
728.524	PC(32:2)-H- or PE(35:2)-H-	Glycerophospholipids (GP)	Glycerophosphocholines	Phosphatidylcholines (PC)	rs4983559	chr14:105277209	A / G	-0.0095	0.0075	0.2071	ZBTB42	HDL
729.591	SM(36:2)	Sphingolipids (SP)	Phosphosphingolipids	Sphingomyelins (SM)	rs4983559	chr14:105277209	A / G	0.0041	0.0052	0.433	ZBTB42	HDL
729.592	SM(36:1)-H-	Sphingolipids (SP)	Phosphosphingolipids	Sphingomyelins (SM)	rs4983559	chr14:105277209	A / G	-0.0033	0.0072	0.6463	ZBTB42	HDL
730.539	PE(35:2)	Glycerophospholipids (GP)	Glycerophosphoethanolamines	Phosphatidylethanolamines (PE)	rs4983559	chr14:105277209	A / G	0.0058	0.0066	0.3804	ZBTB42	HDL
730.539	PC(32:1)-H- or PE(35:1)-H-	Glycerophospholipids (GP)	Glycerophosphocholines	Phosphatidylcholines (PC)	rs4983559	chr14:105277209	A / G	-0.0043	0.0088	0.6274	ZBTB42	HDL
730.575	PC-P(33:1)	Glycerophospholipids (GP)	Glycerophosphocholines	Phosphatidylcholines (PC)	rs4983559	chr14:105277209	A / G	0.0023	0.0071	0.7482	ZBTB42	HDL
731.535	SM(32:2)+AcO-	Sphingolipids (SP)	Phosphosphingolipids	Sphingomyelins (SM)	rs4983559	chr14:105277209	A / G	-0.013	0.0082	0.1101	ZBTB42	HDL
731.559	PA(38:1)	Glycerophospholipids (GP)	Glycerophosphates	Phosphatic acids (PA)	rs4983559	chr14:105277209	A / G	0.0052	0.012	0.6626	ZBTB42	HDL
731.606	SM(36:1)	Sphingolipids (SP)	Phosphosphingolipids	Sphingomyelins (SM)	rs4983559	chr14:105277209	A / G	0.0063	0.0049	0.1955	ZBTB42	HDL
732.554	PC(32:1)	Glycerophospholipids (GP)	Glycerophosphocholines	Phosphatidylcholines (PC)	rs4983559	chr14:105277209	A / G	0.0129	0.0092	0.1624	ZBTB42	HDL
732.59	PC-O(33:1)	Glycerophospholipids (GP)	Glycerophosphocholines	Phosphatidylcholines (PC)	rs4983559	chr14:105277209	A / G	0.0068	0.005	0.1774	ZBTB42	HDL
733.55	SM(32:1)+AcO-	Sphingolipids (SP)	Phosphosphingolipids	Sphingomyelins (SM)	rs4983559	chr14:105277209	A / G	-0.0006	0.0059	0.9194	ZBTB42	HDL
733.575	PA(38:0)	Glycerophospholipids (GP)	Glycerophosphates	Phosphatic acids (PA)	rs4983559	chr14:105277209	A / G	0.0135	0.0095	0.1538	ZBTB42	HDL
733.622	SM(36:0)	Sphingolipids (SP)	Phosphosphingolipids	Sphingomyelins (SM)	rs4983559	chr14:105277209	A / G	0.0048	0.0051	0.3465	ZBTB42	HDL
734.57	PC(32:0) or PE(35:0)	Glycerophospholipids (GP)	Glycerophosphocholines	Phosphatidylcholines (PC)	rs4983559	chr14:105277209	A / G	0.0006	0.0042	0.8881	ZBTB42	HDL
735.518	PA(34:0)+AcO-	Glycerophospholipids (GP)	Glycerophosphates	Phosphatic acids (PA)	rs4983559	chr14:105277209	A / G	-0.0069	0.0113	0.5442	ZBTB42	HDL
736.492	PE(36:5)-H-	Glycerophospholipids (GP)	Glycerophosphoethanolamines	Phosphatidylethanolamines (PE)	rs4983559	chr14:105277209	A / G	-0.0234	0.0193	0.227	ZBTB42	HDL
738.508	PE(36:4)-H-	Glycerophospholipids (GP)	Glycerophosphoethanolamines	Phosphatidylethanolamines (PE)	rs4983559	chr14:105277209	A / G	-0.0067	0.0071	0.3459	ZBTB42	HDL
740.523	PE(36:4)	Glycerophospholipids (GP)	Glycerophosphoethanolamines	Phosphatidylethanolamines (PE)	rs4983559	chr14:105277209	A / G	0.0029	0.0075	0.7028	ZBTB42	HDL
740.524	PC(33:3)-H- or PE(36:3)-H-	Glycerophospholipids (GP)	Glycerophosphocholines	Phosphatidylcholines (PC)	rs4983559	chr14:105277209	A / G	-0.0125	0.0067	0.06292	ZBTB42	HDL
742.539	PC(33:3) or PE(36:3)	Glycerophospholipids (GP)	Glycerophosphocholines	Phosphatidylcholines (PC)	rs4983559	chr14:105277209	A / G	-0.0023	0.0094	0.8063	ZBTB42	HDL
742.539	PC(33:2)-H- or PE(36:2)-H-	Glycerophospholipids (GP)	Glycerophosphocholines	Phosphatidylcholines (PC)	rs4983559	chr14:105277209	A / G	-0.0039	0.0051	0.4463	ZBTB42	HDL
742.575	PC-O(34:3)	Glycerophospholipids (GP)	Glycerophosphocholines	Phosphatidylcholines (PC)	rs4983559	chr14:105277209	A / G	0.0004	0.0065	0.9481	ZBTB42	HDL
743.607	SM(37:1)-H-	Sphingolipids (SP)	Phosphosphingolipids	Sphingomyelins (SM)	rs4983559	chr14:105277209	A / G	-0.0075	0.0058	0.196	ZBTB42	HDL
744.554	PC(33:2) or PE(36:2)	Glycerophospholipids (GP)	Glycerophosphocholines	Phosphatidylcholines (PC)	rs4983559	chr14:105277209	A / G	0.003	0.005	0.5538	ZBTB42	HDL
744.555	PE(36:1)-H- or PC(33:1)-H-	Glycerophospholipids (GP)	Glycerophosphoethanolamines	Phosphatidylethanolamines (PE)	rs4983559	chr14:105277209	A / G	-0.003	0.0055	0.5899	ZBTB42	HDL
744.59	PC-P(34:1)	Glycerophospholipids (GP)	Glycerophosphocholines	Phosphatidylcholines (PC)	rs4983559	chr14:105277209	A / G	0.0105	0.0061	0.08786	ZBTB42	HDL
745.575	PA(39:1)	Glycerophospholipids (GP)	Glycerophosphates	Phosphatic acids (PA)	rs4983559	chr14:105277209	A / G	0.0011	0.0048	0.8206	ZBTB42	HDL
745.622	SM(37:1)	Sphingolipids (SP)	Phosphosphingolipids	Sphingomyelins (SM)	rs4983559	chr14:105277209	A / G	0.0042	0.0061	0.4898	ZBTB42	HDL
746.57	PC(33:1)	Glycerophospholipids (GP)	Glycerophosphocholines	Phosphatidylcholines (PC)	rs4983559	chr14:105277209	A / G	0.0086	0.0076	0.2547	ZBTB42	HDL
746.57	PC(33:0)-H- or PE(36:0)-H-	Glycerophospholipids (GP)	Glycerophosphocholines	Phosphatidylcholines (PC)	rs4983559	chr14:105277209	A / G	-0.0025	0.0056	0.6487	ZBTB42	HDL
746.606	PC-O(34:1)	Glycerophospholipids (GP)	Glycerophosphocholines	Phosphatidylcholines (PC)	rs4983559	chr14:105277209	A / G	0.0063	0.0059	0.283	ZBTB42	HDL
747.518	PA(35:1)+AcO- or PG(34:1)-H-	Glycerophospholipids (GP)	Glycerophosphates	Phosphatic acids (PA)	rs4983559	chr14:105277209	A / G	-0.0049	0.0058	0.3974	ZBTB42	HDL
747.566	SM(33:1)+AcO-	Sphingolipids (SP)	Phosphosphingolipids	Sphingomyelins (SM)	rs4983559	chr14:105277209	A / G	0.0016	0.0063	0.8047	ZBTB42	HDL
747.59	PA(39:0)	Glycerophospholipids (GP)	Glycerophosphates	Phosphatic acids (PA)	rs4983559	chr14:105277209	A / G	0.0075	0.0061	0.2199	ZBTB42	HDL
749.534	PA(35:0)+AcO-	Glycerophospholipids (GP)	Glycerophosphates	Phosphatic acids (PA)	rs4983559	chr14:105277209	A / G	-0.0058	0.006	0.3306	ZBTB42	HDL
749.582	SM(33:0)+AcO-	Sphingolipids (SP)	Phosphosphingolipids	Sphingomyelins (SM)	rs4983559	chr14:105277209	A / G	-0.0005	0.0076	0.944	ZBTB42	HDL
750.544	PC-P(35:5)	Glycerophospholipids (GP)	Glycerophosphocholines	Phosphatidylcholines (PC)	rs4983559	chr14:105277209	A / G	0.0087	0.0066	0.1857	ZBTB42	HDL
752.524	PE(37:4)-H- or PC(34:4)-H-	Glycerophospholipids (GP)	Glycerophosphoethanolamines	Phosphatidylethanolamines (PE)	rs4983559	chr14:105277209	A / G	-0.0016	0.0083	0.8505	ZBTB42	HDL
752.559	PC-O(35:5) or PC-P(35:4)	Glycerophospholipids (GP)	Glycerophosphocholines	Phosphatidylcholines (PC)	rs4983559	chr14:105277209	A / G	0.0173	0.0072	0.01599	ZBTB42	HDL
754.539	PE(37:4)	Glycerophospholipids (GP)	Glycerophosphoethanolamines	Phosphatidylethanolamines (PE)	rs4983559	chr14:105277209	A / G	0.0039	0.0081	0.6325	ZBTB42	HDL
756.554	PC(34:3)	Glycerophospholipids (GP)	Glycerophosphocholines	Phosphatidylcholines (PC)	rs4983559	chr14:105277209	A / G	0.0033	0.0055	0.5507	ZBTB42	HDL
756.555	PC(34:2)-H-	Glycerophospholipids (GP)	Glycerophosphocholines	Phosphatidylcholines (PC)	rs4983559	chr14:105277209	A / G	-0.0064	0.0068	0.3464	ZBTB42	HDL
757.502	PA(36:3)+AcO-	Glycerophospholipids (GP)	Glycerophosphates	Phosphatic acids (PA)	rs4983559	chr14:105277209	A / G	0.0018	0.0063	0.7775	ZBTB42	HDL
757.574	PA(40:2)	Glycerophospholipids (GP)	Glycerophosphates	Phosphatic acids (PA)	rs4983559	chr14:105277209	A / G	0.0026	0.0054	0.6345	ZBTB42	HDL
757.623	SM(38:1)-H-	Sphingolipids (SP)	Phosphosphingolipids	Sphingomyelins (SM)	rs4983559	chr14:105277209	A / G	-0.0025	0.0071	0.7185	ZBTB42	HDL
758.57	PC(34:2)	Glycerophospholipids (GP)	Glycerophosphocholines	Phosphatidylcholines (PC)	rs4983559	chr14:105277209	A / G	0.0057	0.0035	0.1011	ZBTB42	HDL
758.57	PC(34:1)-H-	Glycerophospholipids (GP)	Glycerophosphocholines	Phosphatidylcholines (PC)	rs4983559	chr14:105277209	A / G	-0.0078	0.0084	0.3497	ZBTB42	HDL
759.518	PA(36:2)+AcO- or PG(35:2)-H-	Glycerophospholipids (GP)	Glycerophosphates	Phosphatic acids (PA)	rs4983559	chr14:105277209	A / G	-0.0037	0.0076	0.6289	ZBTB42	HDL
759.566	SM(34:2)+AcO-	Sphingolipids (SP)	Phosphosphingolipids	Sphingomyelins (SM)	rs4983559	chr14:105277209	A / G	-0.0027	0.0057	0.6389	ZBTB42	HDL
759.59	PA(40:1)	Glycerophospholipids (GP)	Glycerophosphates	Phosphatic acids (PA)	rs4983559	chr14:105277209	A / G	0.0049	0.0035	0.1591	ZBTB42	HDL
759.637	SM(38:1)	Sphingolipids (SP)	Phosphosphingolipids	Sphingomyelins (SM)	rs4983559	chr14:105277209	A / G	-0.0002	0.0048	0.9741	ZBTB42	HDL
760.585	PE(37:1)	Glycerophospholipids (GP)	Glycerophosphoethanolamines	Phosphatidylethanolamines (PE)	rs4983559	chr14:105277209	A / G	0.0069	0.0044	0.1176	ZBTB42	HDL
760.622	PC-O(35:1) or PC-P(35:0)	Glycerophospholipids (GP)	Glycerophosphocholines	Phosphatidylcholines (PC)	rs4983559	chr14:105277209	A / G	0.0017	0.005	0.7286	ZBTB42	HDL
761.558	SM(39:7)	Sphingolipids (SP)	Phosphosphingolipids	Sphingomyelins (SM)	rs4983559	chr14:105277209	A / G	0.0095	0.0051	0.06132	ZBTB42	HDL
761.582	SM(34:1)+AcO-	Sphingolipids (SP)	Phosphosphingolipids	Sphingomyelins (SM)	rs4983559	chr14:105277209	A / G	0.0003	0.0057	0.9596	ZBTB42	HDL
761.653	SM(38:0)	Sphingolipids (SP)	Phosphosphingolipids	Sphingomyelins (SM)	rs4983559	chr14:105277209	A / G	0.0014	0.0065	0.8327	ZBTB42	HDL
762.508	PE(38:6)-H-	Glycerophospholipids (GP)	Glycerophosphoethanolamines	Phosphatidylethanolamines (PE)	rs4983559	chr14:105277209	A / G	-0.0063	0.0089	0.4809	ZBTB42	HDL
762.601	PE(37:0)	Glycerophospholipids (GP)	Glycerophosphoethanolamines	Phosphatidylethanolamines (PE)	rs4983559	chr14:105277209	A / G	0.0075	0.0043	0.08332	ZBTB42	HDL
763.574	SM(39:6)	Sphingolipids (SP)	Phosphosphingolipids	Sphingomyelins (SM)	rs4983559	chr14:105277209	A / G	0.0065	0.0041	0.1103	ZBTB42	HDL
763.597	SM(34:0)+AcO-	Sphingolipids (SP)	Phosphosphingolipids	Sphingomyelins (SM)	rs4983559	chr14:105277209	A / G	-0.0003	0.006	0.9653	ZBTB42	HDL
764.524	PC(35:5)-H- or PE(38:5)-H-	Glycerophospholipids (GP)	Glycerophosphocholines	Phosphatidylcholines (PC)	rs4983559	chr14:105277209	A / G	-0.0141	0.0076	0.06241	ZBTB42	HDL
766.539	PC(35:4)-H- or PE(38:4)-H-	Glycerophospholipids (GP)	Glycerophosphocholines	Phosphatidylcholines (PC)	rs4983559	chr14:105277209	A / G	-0.0044	0.0052	0.3938	ZBTB42	HDL
766.574	PC-O(36:5)	Glycerophospholipids (GP)	Glycerophosphocholines	Phosphatidylcholines (PC)	rs4983559	chr14:105277209	A / G	0.0058	0.0053	0.2742	ZBTB42	HDL
766.692	TG(44:1)	Glycerolipids (GL)	Triradylglycerols	Triacylglycerols (TG)	rs4983559	chr14:105277209	A / G	-0.0699	0.0312	0.02489	ZBTB42	HDL
767.559	PA(41:4)	Glycerophospholipids (GP)	Glycerophosphates	Phosphatic acids (PA)	rs4983559	chr14:105277209	A / G	0.0063	0.0054	0.2407	ZBTB42	HDL
768.554	PC(35:4) or PE(38:4)	Glycerophospholipids (GP)	Glycerophosphocholines	Phosphatidylcholines (PC)	rs4983559	chr14:105277209	A / G	0.0046	0.0055	0.4002	ZBTB42	HDL
768.555	PC(35:3)-H- or PE(38:3)-H-	Glycerophospholipids (GP)	Glycerophosphocholines	Phosphatidylcholines (PC)	rs4983559	chr14:105277209	A / G	-0.003	0.0049	0.5403	ZBTB42	HDL
768.591	PC-O(36:4) or PC-P(36:3)	Glycerophospholipids (GP)	Glycerophosphocholines	Phosphatidylcholines (PC)	rs4983559	chr14:105277209	A / G	0.0093	0.0053	0.08091	ZBTB42	HDL
768.708	TG(44:0)	Glycerolipids (GL)	Triradylglycerols	Triacylglycerols (TG)	rs4983559	chr14:105277209	A / G	-0.0607	0.0301	0.0437	ZBTB42	HDL
769.623	SM(39:2)-H-	Sphingolipids (SP)	Phosphosphingolipids	Sphingomyelins (SM)	rs4983559	chr14:105277209	A / G	-0.0066	0.0057	0.2504	ZBTB42	HDL
770.57	PC(35:3)	Glycerophospholipids (GP)	Glycerophosphocholines	Phosphatidylcholines (PC)	rs4983559	chr14:105277209	A / G	0.0056	0.006	0.3525	ZBTB42	HDL
770.606	PC-O(36:3) or PC-P(36:2)	Glycerophospholipids (GP)	Glycerophosphocholines	Phosphatidylcholines (PC)	rs4983559	chr14:105277209	A / G	0.0083	0.006	0.1669	ZBTB42	HDL
771.59	PA(41:2)	Glycerophospholipids (GP)	Glycerophosphates	Phosphatic acids (PA)	rs4983559	chr14:105277209	A / G	-0.0003	0.0083	0.9681	ZBTB42	HDL
771.639	SM(39:1)-H-	Sphingolipids (SP)	Phosphosphingolipids	Sphingomyelins (SM)	rs4983559	chr14:105277209	A / G	-0.0039	0.0059	0.5153	ZBTB42	HDL
772.586	PC(35:2)	Glycerophospholipids (GP)	Glycerophosphocholines	Phosphatidylcholines (PC)	rs4983559	chr14:105277209	A / G	0.0048	0.006	0.4196	ZBTB42	HDL
772.586	PC(35:1)-H- or PE(38:1)-H-	Glycerophospholipids (GP)	Glycerophosphocholines	Phosphatidylcholines (PC)	rs4983559	chr14:105277209	A / G	-0.011	0.0068	0.104	ZBTB42	HDL
772.622	PC-P(36:1)	Glycerophospholipids (GP)	Glycerophosphocholines	Phosphatidylcholines (PC)	rs4983559	chr14:105277209	A / G	0.0123	0.0071	0.08202	ZBTB42	HDL
773.534	PG(36:2)-H-	Glycerophospholipids (GP)	Glycerophosphoglycerols	Phosphatidylglycerols (PG)	rs4983559	chr14:105277209	A / G	-0.0101	0.0064	0.1167	ZBTB42	HDL
773.582	SM(35:2)+AcO-	Sphingolipids (SP)	Phosphosphingolipids	Sphingomyelins (SM)	rs4983559	chr14:105277209	A / G	-0.0109	0.0071	0.1219	ZBTB42	HDL
773.653	SM(39:1)	Sphingolipids (SP)	Phosphosphingolipids	Sphingomyelins (SM)	rs4983559	chr14:105277209	A / G	0.004	0.0065	0.5336	ZBTB42	HDL
773.654	SM(39:0)-H-	Sphingolipids (SP)	Phosphosphingolipids	Sphingomyelins (SM)	rs4983559	chr14:105277209	A / G	-0.0038	0.0068	0.5721	ZBTB42	HDL
774.601	PE(38:1)	Glycerophospholipids (GP)	Glycerophosphoethanolamines	Phosphatidylethanolamines (PE)	rs4983559	chr14:105277209	A / G	0.0064	0.0065	0.3295	ZBTB42	HDL
774.638	PC-O(36:1) or PC-P(36:0)	Glycerophospholipids (GP)	Glycerophosphocholines	Phosphatidylcholines (PC)	rs4983559	chr14:105277209	A / G	0.0086	0.0104	0.4078	ZBTB42	HDL
775.549	PG(36:1)-H- or PA(37:1)+AcO-	Glycerophospholipids (GP)	Glycerophosphoglycerols	Phosphatidylglycerols (PG)	rs4983559	chr14:105277209	A / G	-0.0031	0.0062	0.619	ZBTB42	HDL
775.574	SM(40:7)	Sphingolipids (SP)	Phosphosphingolipids	Sphingomyelins (SM)	rs4983559	chr14:105277209	A / G	0.0066	0.0359	0.8546	ZBTB42	HDL
777.565	PA(37:0)+AcO-	Glycerophospholipids (GP)	Glycerophosphates	Phosphatic acids (PA)	rs4983559	chr14:105277209	A / G	-0.0011	0.005	0.8172	ZBTB42	HDL
779.508	PG(32:1)+AcO-	Glycerophospholipids (GP)	Glycerophosphoglycerols	Phosphatidylglycerols (PG)	rs4983559	chr14:105277209	A / G	-0.0128	0.016	0.4234	ZBTB42	HDL
780.555	PC(36:4)-H- or PE(39:4)-H-	Glycerophospholipids (GP)	Glycerophosphocholines	Phosphatidylcholines (PC)	rs4983559	chr14:105277209	A / G	-0.0053	0.0075	0.4783	ZBTB42	HDL
782.57	PC(36:4)	Glycerophospholipids (GP)	Glycerophosphocholines	Phosphatidylcholines (PC)	rs4983559	chr14:105277209	A / G	0.005	0.004	0.213	ZBTB42	HDL
783.59	PA(42:3)	Glycerophospholipids (GP)	Glycerophosphates	Phosphatic acids (PA)	rs4983559	chr14:105277209	A / G	0.0052	0.0041	0.2042	ZBTB42	HDL
783.638	SM(40:3)	Sphingolipids (SP)	Phosphosphingolipids	Sphingomyelins (SM)	rs4983559	chr14:105277209	A / G	0.0029	0.0068	0.6646	ZBTB42	HDL
783.639	SM(40:2)-H-	Sphingolipids (SP)	Phosphosphingolipids	Sphingomyelins (SM)	rs4983559	chr14:105277209	A / G	-0.0031	0.0062	0.6157	ZBTB42	HDL
784.586	PE(39:3)	Glycerophospholipids (GP)	Glycerophosphoethanolamines	Phosphatidylethanolamines (PE)	rs4983559	chr14:105277209	A / G	0.0046	0.0033	0.1584	ZBTB42	HDL
785.534	PA(38:3)+AcO- or PG(37:3)-H-	Glycerophospholipids (GP)	Glycerophosphates	Phosphatic acids (PA)	rs4983559	chr14:105277209	A / G	-0.0076	0.008	0.3376	ZBTB42	HDL
785.582	SM(36:3)+AcO-	Sphingolipids (SP)	Phosphosphingolipids	Sphingomyelins (SM)	rs4983559	chr14:105277209	A / G	0.0007	0.0105	0.9495	ZBTB42	HDL
785.606	PA(42:2)	Glycerophospholipids (GP)	Glycerophosphates	Phosphatic acids (PA)	rs4983559	chr14:105277209	A / G	0.0049	0.0032	0.1211	ZBTB42	HDL
785.653	SM(40:2)	Sphingolipids (SP)	Phosphosphingolipids	Sphingomyelins (SM)	rs4983559	chr14:105277209	A / G	0.0008	0.0049	0.8691	ZBTB42	HDL
785.654	SM(40:1)-H-	Sphingolipids (SP)	Phosphosphingolipids	Sphingomyelins (SM)	rs4983559	chr14:105277209	A / G	0.0001	0.0077	0.9941	ZBTB42	HDL
786.601	PE(39:2)	Glycerophospholipids (GP)	Glycerophosphoethanolamines	Phosphatidylethanolamines (PE)	rs4983559	chr14:105277209	A / G	0.0016	0.0034	0.6348	ZBTB42	HDL
786.637	PC-P(37:1)	Glycerophospholipids (GP)	Glycerophosphocholines	Phosphatidylcholines (PC)	rs4983559	chr14:105277209	A / G	0.0013	0.005	0.8035	ZBTB42	HDL
787.597	SM(36:2)+AcO-	Sphingolipids (SP)	Phosphosphingolipids	Sphingomyelins (SM)	rs4983559	chr14:105277209	A / G	-0.0006	0.0063	0.928	ZBTB42	HDL
787.622	PA(42:1)	Glycerophospholipids (GP)	Glycerophosphates	Phosphatic acids (PA)	rs4983559	chr14:105277209	A / G	0.0012	0.0033	0.7139	ZBTB42	HDL
787.669	SM(40:1)	Sphingolipids (SP)	Phosphosphingolipids	Sphingomyelins (SM)	rs4983559	chr14:105277209	A / G	0.0042	0.0046	0.3616	ZBTB42	HDL
788.524	PE(40:7)-H-	Glycerophospholipids (GP)	Glycerophosphoethanolamines	Phosphatidylethanolamines (PE)	rs4983559	chr14:105277209	A / G	-0.0074	0.0095	0.4319	ZBTB42	HDL
788.545	PC(32:2)+AcO- or PE(35:2)+AcO-	Glycerophospholipids (GP)	Glycerophosphocholines	Phosphatidylcholines (PC)	rs4983559	chr14:105277209	A / G	0.0013	0.0065	0.8452	ZBTB42	HDL
788.617	PE(39:1)	Glycerophospholipids (GP)	Glycerophosphoethanolamines	Phosphatidylethanolamines (PE)	rs4983559	chr14:105277209	A / G	-0.0013	0.0052	0.8105	ZBTB42	HDL
788.653	PC-O(37:1)	Glycerophospholipids (GP)	Glycerophosphocholines	Phosphatidylcholines (PC)	rs4983559	chr14:105277209	A / G	0.0041	0.0047	0.3863	ZBTB42	HDL
789.544	PA(43:6)-H-	Glycerophospholipids (GP)	Glycerophosphates	Phosphatic acids (PA)	rs4983559	chr14:105277209	A / G	0.0027	0.0064	0.6697	ZBTB42	HDL
789.613	SM(36:1)+AcO-	Sphingolipids (SP)	Phosphosphingolipids	Sphingomyelins (SM)	rs4983559	chr14:105277209	A / G	0.0016	0.006	0.7847	ZBTB42	HDL
789.684	SM(40:0)	Sphingolipids (SP)	Phosphosphingolipids	Sphingomyelins (SM)	rs4983559	chr14:105277209	A / G	0.0033	0.0047	0.4793	ZBTB42	HDL
790.539	PC(37:6)-H- or PE(40:6)-H-	Glycerophospholipids (GP)	Glycerophosphocholines	Phosphatidylcholines (PC)	rs4983559	chr14:105277209	A / G	-0.0083	0.0068	0.2235	ZBTB42	HDL
790.56	PC(32:1)+AcO- or PE(35:1)+AcO-	Glycerophospholipids (GP)	Glycerophosphocholines	Phosphatidylcholines (PC)	rs4983559	chr14:105277209	A / G	0.0016	0.0098	0.8665	ZBTB42	HDL
790.633	PE(39:0)	Glycerophospholipids (GP)	Glycerophosphoethanolamines	Phosphatidylethanolamines (PE)	rs4983559	chr14:105277209	A / G	0.0006	0.0054	0.919	ZBTB42	HDL
790.669	PC-O(37:0)	Glycerophospholipids (GP)	Glycerophosphocholines	Phosphatidylcholines (PC)	rs4983559	chr14:105277209	A / G	-0.0198	0.0125	0.1141	ZBTB42	HDL
791.56	PA(43:5)-H-	Glycerophospholipids (GP)	Glycerophosphates	Phosphatic acids (PA)	rs4983559	chr14:105277209	A / G	-0.0048	0.0071	0.5032	ZBTB42	HDL
791.629	SM(36:0)+AcO-	Sphingolipids (SP)	Phosphosphingolipids	Sphingomyelins (SM)	rs4983559	chr14:105277209	A / G	0.0004	0.0053	0.9396	ZBTB42	HDL
792.554	PC(37:6) or PE(40:6)	Glycerophospholipids (GP)	Glycerophosphocholines	Phosphatidylcholines (PC)	rs4983559	chr14:105277209	A / G	0.0053	0.007	0.4441	ZBTB42	HDL
792.576	PC(32:0)+AcO-	Glycerophospholipids (GP)	Glycerophosphocholines	Phosphatidylcholines (PC)	rs4983559	chr14:105277209	A / G	-0.0079	0.0062	0.1976	ZBTB42	HDL
792.708	TG(46:2)	Glycerolipids (GL)	Triradylglycerols	Triacylglycerols (TG)	rs4983559	chr14:105277209	A / G	-0.0353	0.016	0.0274	ZBTB42	HDL
793.575	PA(43:4)-H-	Glycerophospholipids (GP)	Glycerophosphates	Phosphatic acids (PA)	rs4983559	chr14:105277209	A / G	-0.0041	0.0059	0.4808	ZBTB42	HDL
794.569	PC(37:5) or PE(40:5)	Glycerophospholipids (GP)	Glycerophosphocholines	Phosphatidylcholines (PC)	rs4983559	chr14:105277209	A / G	0.0019	0.0068	0.7827	ZBTB42	HDL
794.57	PC(37:4)-H- or PE(40:4)-H-	Glycerophospholipids (GP)	Glycerophosphocholines	Phosphatidylcholines (PC)	rs4983559	chr14:105277209	A / G	-0.0106	0.0061	0.08324	ZBTB42	HDL
794.606	PC-O(38:5)	Glycerophospholipids (GP)	Glycerophosphocholines	Phosphatidylcholines (PC)	rs4983559	chr14:105277209	A / G	0.0047	0.0052	0.3596	ZBTB42	HDL
794.723	TG(46:1)	Glycerolipids (GL)	Triradylglycerols	Triacylglycerols (TG)	rs4983559	chr14:105277209	A / G	-0.0316	0.017	0.06281	ZBTB42	HDL
796.513	PE(36:5)+AcO-	Glycerophospholipids (GP)	Glycerophosphoethanolamines	Phosphatidylethanolamines (PE)	rs4983559	chr14:105277209	A / G	0.0059	0.0221	0.7909	ZBTB42	HDL
796.586	PC(37:4)	Glycerophospholipids (GP)	Glycerophosphocholines	Phosphatidylcholines (PC)	rs4983559	chr14:105277209	A / G	0.006	0.0075	0.4256	ZBTB42	HDL
796.586	PE(40:3)-H- or PC(37:3)-H-	Glycerophospholipids (GP)	Glycerophosphoethanolamines	Phosphatidylethanolamines (PE)	rs4983559	chr14:105277209	A / G	-0.0058	0.0063	0.3567	ZBTB42	HDL
796.622	PC-P(38:3)	Glycerophospholipids (GP)	Glycerophosphocholines	Phosphatidylcholines (PC)	rs4983559	chr14:105277209	A / G	0.015	0.0062	0.01574	ZBTB42	HDL
796.739	TG(46:0)	Glycerolipids (GL)	Triradylglycerols	Triacylglycerols (TG)	rs4983559	chr14:105277209	A / G	-0.0432	0.0207	0.03668	ZBTB42	HDL
797.654	SM(41:2)-H-	Sphingolipids (SP)	Phosphosphingolipids	Sphingomyelins (SM)	rs4983559	chr14:105277209	A / G	-0.0054	0.0067	0.4247	ZBTB42	HDL
798.529	PE(36:4)+AcO-	Glycerophospholipids (GP)	Glycerophosphoethanolamines	Phosphatidylethanolamines (PE)	rs4983559	chr14:105277209	A / G	-0.0024	0.0247	0.9237	ZBTB42	HDL
798.601	PC(37:3) or PE(40:3)	Glycerophospholipids (GP)	Glycerophosphocholines	Phosphatidylcholines (PC)	rs4983559	chr14:105277209	A / G	0.0057	0.0065	0.3734	ZBTB42	HDL
798.602	PE(40:2)-H-	Glycerophospholipids (GP)	Glycerophosphoethanolamines	Phosphatidylethanolamines (PE)	rs4983559	chr14:105277209	A / G	-0.0116	0.008	0.1479	ZBTB42	HDL
799.574	SM(42:9)	Sphingolipids (SP)	Phosphosphingolipids	Sphingomyelins (SM)	rs4983559	chr14:105277209	A / G	0.0332	0.0395	0.401	ZBTB42	HDL
799.668	SM(41:2)	Sphingolipids (SP)	Phosphosphingolipids	Sphingomyelins (SM)	rs4983559	chr14:105277209	A / G	0.0065	0.0059	0.273	ZBTB42	HDL
799.67	SM(41:1)-H-	Sphingolipids (SP)	Phosphosphingolipids	Sphingomyelins (SM)	rs4983559	chr14:105277209	A / G	-0.0052	0.0067	0.4345	ZBTB42	HDL
800.545	PC(33:3)+AcO- or PE(36:3)+AcO-	Glycerophospholipids (GP)	Glycerophosphocholines	Phosphatidylcholines (PC)	rs4983559	chr14:105277209	A / G	-0.0009	0.0123	0.9385	ZBTB42	HDL
800.653	PC-P(38:1)	Glycerophospholipids (GP)	Glycerophosphocholines	Phosphatidylcholines (PC)	rs4983559	chr14:105277209	A / G	0.0041	0.0055	0.4564	ZBTB42	HDL
801.59	SM(42:8)	Sphingolipids (SP)	Phosphosphingolipids	Sphingomyelins (SM)	rs4983559	chr14:105277209	A / G	0.0234	0.0497	0.6382	ZBTB42	HDL
801.684	SM(41:1)	Sphingolipids (SP)	Phosphosphingolipids	Sphingomyelins (SM)	rs4983559	chr14:105277209	A / G	0.0081	0.0064	0.2055	ZBTB42	HDL
801.686	SM(41:0)-H-	Sphingolipids (SP)	Phosphosphingolipids	Sphingomyelins (SM)	rs4983559	chr14:105277209	A / G	0.0024	0.0083	0.7683	ZBTB42	HDL
802.574	PC-P(39:7)	Glycerophospholipids (GP)	Glycerophosphocholines	Phosphatidylcholines (PC)	rs4983559	chr14:105277209	A / G	0.0202	0.0302	0.5044	ZBTB42	HDL
802.669	PC-O(38:1)	Glycerophospholipids (GP)	Glycerophosphocholines	Phosphatidylcholines (PC)	rs4983559	chr14:105277209	A / G	0.0082	0.0069	0.2347	ZBTB42	HDL
803.629	SM(37:1)+AcO-	Sphingolipids (SP)	Phosphosphingolipids	Sphingomyelins (SM)	rs4983559	chr14:105277209	A / G	-0.0008	0.0071	0.9091	ZBTB42	HDL
806.569	PC(38:6)	Glycerophospholipids (GP)	Glycerophosphocholines	Phosphatidylcholines (PC)	rs4983559	chr14:105277209	A / G	0.002	0.0054	0.7097	ZBTB42	HDL
807.503	PI(32:1)-H-	Glycerophospholipids (GP)	Glycerophosphoinositols	Phosphatidylinositols (PI)	rs4983559	chr14:105277209	A / G	0.0061	0.013	0.6368	ZBTB42	HDL
807.59	PA(44:5)	Glycerophospholipids (GP)	Glycerophosphates	Phosphatic acids (PA)	rs4983559	chr14:105277209	A / G	0.0019	0.0055	0.727	ZBTB42	HDL
808.534	PS(33:0)+AcO-	Glycerophospholipids (GP)	Glycerophosphoserines	Phosphatidylserines (PS)	rs4983559	chr14:105277209	A / G	0.0049	0.0159	0.7574	ZBTB42	HDL
808.585	PC(38:5)	Glycerophospholipids (GP)	Glycerophosphocholines	Phosphatidylcholines (PC)	rs4983559	chr14:105277209	A / G	-0.0012	0.0044	0.7879	ZBTB42	HDL
808.739	TG(47:1)	Glycerolipids (GL)	Triradylglycerols	Triacylglycerols (TG)	rs4983559	chr14:105277209	A / G	-0.0547	0.0237	0.02105	ZBTB42	HDL
809.534	PA(40:5)+AcO- or PG(39:5)-H-	Glycerophospholipids (GP)	Glycerophosphates	Phosphatic acids (PA)	rs4983559	chr14:105277209	A / G	-0.0012	0.0105	0.913	ZBTB42	HDL
809.555	PG(34:0)+AcO-	Glycerophospholipids (GP)	Glycerophosphoglycerols	Phosphatidylglycerols (PG)	rs4983559	chr14:105277209	A / G	-0.0143	0.0177	0.4173	ZBTB42	HDL
809.606	PA(44:4)	Glycerophospholipids (GP)	Glycerophosphates	Phosphatic acids (PA)	rs4983559	chr14:105277209	A / G	-0.001	0.0044	0.8262	ZBTB42	HDL
809.653	SM(42:4)	Sphingolipids (SP)	Phosphosphingolipids	Sphingomyelins (SM)	rs4983559	chr14:105277209	A / G	0.0014	0.0064	0.8272	ZBTB42	HDL
810.529	PC(34:5)+AcO- or PE(37:5)+AcO-	Glycerophospholipids (GP)	Glycerophosphocholines	Phosphatidylcholines (PC)	rs4983559	chr14:105277209	A / G	-0.0004	0.0126	0.9769	ZBTB42	HDL
810.601	PE(41:4)	Glycerophospholipids (GP)	Glycerophosphoethanolamines	Phosphatidylethanolamines (PE)	rs4983559	chr14:105277209	A / G	0.0032	0.005	0.5192	ZBTB42	HDL
811.669	SM(42:3)	Sphingolipids (SP)	Phosphosphingolipids	Sphingomyelins (SM)	rs4983559	chr14:105277209	A / G	0.0022	0.0059	0.7035	ZBTB42	HDL
811.67	SM(42:2)-H-	Sphingolipids (SP)	Phosphosphingolipids	Sphingomyelins (SM)	rs4983559	chr14:105277209	A / G	-0.0004	0.0088	0.9616	ZBTB42	HDL
812.544	PE(37:4)+AcO- or PC(34:4)+AcO-	Glycerophospholipids (GP)	Glycerophosphoethanolamines	Phosphatidylethanolamines (PE)	rs4983559	chr14:105277209	A / G	-0.0028	0.0094	0.7637	ZBTB42	HDL
812.617	PE(41:3)	Glycerophospholipids (GP)	Glycerophosphoethanolamines	Phosphatidylethanolamines (PE)	rs4983559	chr14:105277209	A / G	0.0016	0.0052	0.7583	ZBTB42	HDL
812.653	PC-O(39:3) or PC-P(39:2)	Glycerophospholipids (GP)	Glycerophosphocholines	Phosphatidylcholines (PC)	rs4983559	chr14:105277209	A / G	0.0023	0.006	0.7072	ZBTB42	HDL
813.684	SM(42:2)	Sphingolipids (SP)	Phosphosphingolipids	Sphingomyelins (SM)	rs4983559	chr14:105277209	A / G	0.0037	0.0059	0.5275	ZBTB42	HDL
814.56	PC(34:3)+AcO-	Glycerophospholipids (GP)	Glycerophosphocholines	Phosphatidylcholines (PC)	rs4983559	chr14:105277209	A / G	-0.002	0.0069	0.7754	ZBTB42	HDL
814.574	PC-O(40:9) or PC-P(40:8)	Glycerophospholipids (GP)	Glycerophosphocholines	Phosphatidylcholines (PC)	rs4983559	chr14:105277209	A / G	0.0329	0.0244	0.177	ZBTB42	HDL
814.632	PE(41:2)	Glycerophospholipids (GP)	Glycerophosphoethanolamines	Phosphatidylethanolamines (PE)	rs4983559	chr14:105277209	A / G	0.0013	0.0057	0.8135	ZBTB42	HDL
814.669	PC-P(39:1)	Glycerophospholipids (GP)	Glycerophosphocholines	Phosphatidylcholines (PC)	rs4983559	chr14:105277209	A / G	0.0035	0.0059	0.5535	ZBTB42	HDL
815.7	SM(42:1)	Sphingolipids (SP)	Phosphosphingolipids	Sphingomyelins (SM)	rs4983559	chr14:105277209	A / G	0.005	0.0055	0.3624	ZBTB42	HDL
816.576	PC(34:2)+AcO- or PS(38:1)-H-	Glycerophospholipids (GP)	Glycerophosphocholines	Phosphatidylcholines (PC)	rs4983559	chr14:105277209	A / G	0.0006	0.0052	0.9083	ZBTB42	HDL
816.684	PC-O(39:1) or PC-P(39:0)	Glycerophospholipids (GP)	Glycerophosphocholines	Phosphatidylcholines (PC)	rs4983559	chr14:105277209	A / G	0.0038	0.0048	0.4232	ZBTB42	HDL
817.575	PA(45:6)-H-	Glycerophospholipids (GP)	Glycerophosphates	Phosphatic acids (PA)	rs4983559	chr14:105277209	A / G	0.0006	0.0053	0.9019	ZBTB42	HDL
817.644	SM(38:1)+AcO-	Sphingolipids (SP)	Phosphosphingolipids	Sphingomyelins (SM)	rs4983559	chr14:105277209	A / G	-0.0032	0.0059	0.5807	ZBTB42	HDL
818.591	PC(34:1)+AcO-	Glycerophospholipids (GP)	Glycerophosphocholines	Phosphatidylcholines (PC)	rs4983559	chr14:105277209	A / G	0.0011	0.0058	0.855	ZBTB42	HDL
818.606	PC-O(40:7) or PC-P(40:6)	Glycerophospholipids (GP)	Glycerophosphocholines	Phosphatidylcholines (PC)	rs4983559	chr14:105277209	A / G	0.0088	0.0066	0.1861	ZBTB42	HDL
818.724	TG(48:3)	Glycerolipids (GL)	Triradylglycerols	Triacylglycerols (TG)	rs4983559	chr14:105277209	A / G	-0.0222	0.0107	0.03712	ZBTB42	HDL
819.591	PA(45:5)-H-	Glycerophospholipids (GP)	Glycerophosphates	Phosphatic acids (PA)	rs4983559	chr14:105277209	A / G	0.0008	0.0057	0.8859	ZBTB42	HDL
819.66	SM(38:0)+AcO-	Sphingolipids (SP)	Phosphosphingolipids	Sphingomyelins (SM)	rs4983559	chr14:105277209	A / G	-0.0045	0.0065	0.4893	ZBTB42	HDL
820.607	PE(37:0)+AcO- or PC(34:0)+AcO-	Glycerophospholipids (GP)	Glycerophosphoethanolamines	Phosphatidylethanolamines (PE)	rs4983559	chr14:105277209	A / G	0.0027	0.006	0.652	ZBTB42	HDL
820.621	PC-O(40:6) or PC-P(40:5)	Glycerophospholipids (GP)	Glycerophosphocholines	Phosphatidylcholines (PC)	rs4983559	chr14:105277209	A / G	0.0088	0.0054	0.106	ZBTB42	HDL
820.739	TG(48:2)	Glycerolipids (GL)	Triradylglycerols	Triacylglycerols (TG)	rs4983559	chr14:105277209	A / G	-0.0189	0.0115	0.1006	ZBTB42	HDL
821.606	PA(45:4)-H-	Glycerophospholipids (GP)	Glycerophosphates	Phosphatic acids (PA)	rs4983559	chr14:105277209	A / G	0.0032	0.0058	0.5845	ZBTB42	HDL
822.529	PE(38:6)+AcO-	Glycerophospholipids (GP)	Glycerophosphoethanolamines	Phosphatidylethanolamines (PE)	rs4983559	chr14:105277209	A / G	-0.0115	0.0207	0.5767	ZBTB42	HDL
822.637	PC-O(40:5)	Glycerophospholipids (GP)	Glycerophosphocholines	Phosphatidylcholines (PC)	rs4983559	chr14:105277209	A / G	0.015	0.0058	0.009054	ZBTB42	HDL
822.755	TG(48:1)	Glycerolipids (GL)	Triradylglycerols	Triacylglycerols (TG)	rs4983559	chr14:105277209	A / G	-0.0202	0.0134	0.1319	ZBTB42	HDL
823.534	PI(33:0)-H-	Glycerophospholipids (GP)	Glycerophosphoinositols	Phosphatidylinositols (PI)	rs4983559	chr14:105277209	A / G	-0.0039	0.033	0.905	ZBTB42	HDL
824.771	TG(48:0)	Glycerolipids (GL)	Triradylglycerols	Triacylglycerols (TG)	rs4983559	chr14:105277209	A / G	-0.0284	0.0176	0.106	ZBTB42	HDL
825.592	SM(44:9)-H-	Sphingolipids (SP)	Phosphosphingolipids	Sphingomyelins (SM)	rs4983559	chr14:105277209	A / G	0.0043	0.0064	0.5024	ZBTB42	HDL
829.644	SM(39:2)+AcO-	Sphingolipids (SP)	Phosphosphingolipids	Sphingomyelins (SM)	rs4983559	chr14:105277209	A / G	-0.0031	0.0076	0.6811	ZBTB42	HDL
830.569	PC(40:8)	Glycerophospholipids (GP)	Glycerophosphocholines	Phosphatidylcholines (PC)	rs4983559	chr14:105277209	A / G	-0.0062	0.0075	0.4105	ZBTB42	HDL
830.592	PC(35:2)+AcO- or PS(39:1)-H-	Glycerophospholipids (GP)	Glycerophosphocholines	Phosphatidylcholines (PC)	rs4983559	chr14:105277209	A / G	-0.0024	0.0069	0.7263	ZBTB42	HDL
831.66	SM(39:1)+AcO-	Sphingolipids (SP)	Phosphosphingolipids	Sphingomyelins (SM)	rs4983559	chr14:105277209	A / G	-0.0008	0.0073	0.9168	ZBTB42	HDL
832.535	PS(35:2)+AcO-	Glycerophospholipids (GP)	Glycerophosphoserines	Phosphatidylserines (PS)	rs4983559	chr14:105277209	A / G	0.0103	0.0171	0.5464	ZBTB42	HDL
832.607	PE(38:1)+AcO- or PC(35:1)+AcO-	Glycerophospholipids (GP)	Glycerophosphoethanolamines	Phosphatidylethanolamines (PE)	rs4983559	chr14:105277209	A / G	-0.002	0.0077	0.7974	ZBTB42	HDL
832.739	TG(49:3)	Glycerolipids (GL)	Triradylglycerols	Triacylglycerols (TG)	rs4983559	chr14:105277209	A / G	-0.0218	0.0162	0.1785	ZBTB42	HDL
833.519	PI(34:2)-H-	Glycerophospholipids (GP)	Glycerophosphoinositols	Phosphatidylinositols (PI)	rs4983559	chr14:105277209	A / G	-0.0042	0.0069	0.5423	ZBTB42	HDL
833.606	PA(46:5)-H-	Glycerophospholipids (GP)	Glycerophosphates	Phosphatic acids (PA)	rs4983559	chr14:105277209	A / G	-0.0012	0.0072	0.8668	ZBTB42	HDL
834.529	PE(39:7)+AcO- or PS(40:6)-H-	Glycerophospholipids (GP)	Glycerophosphoethanolamines	Phosphatidylethanolamines (PE)	rs4983559	chr14:105277209	A / G	-0.0055	0.007	0.4306	ZBTB42	HDL
834.601	PE(43:6)	Glycerophospholipids (GP)	Glycerophosphoethanolamines	Phosphatidylethanolamines (PE)	rs4983559	chr14:105277209	A / G	-0.0012	0.0065	0.8482	ZBTB42	HDL
834.755	TG(49:2)	Glycerolipids (GL)	Triradylglycerols	Triacylglycerols (TG)	rs4983559	chr14:105277209	A / G	-0.0118	0.0113	0.2966	ZBTB42	HDL
835.534	PI(34:1)-H-	Glycerophospholipids (GP)	Glycerophosphoinositols	Phosphatidylinositols (PI)	rs4983559	chr14:105277209	A / G	-0.0033	0.0081	0.6865	ZBTB42	HDL
835.597	SM(40:6)+AcO-	Sphingolipids (SP)	Phosphosphingolipids	Sphingomyelins (SM)	rs4983559	chr14:105277209	A / G	-0.0003	0.0093	0.9723	ZBTB42	HDL
836.545	PC(36:6)+AcO- or PE(39:6)+AcO-	Glycerophospholipids (GP)	Glycerophosphocholines	Phosphatidylcholines (PC)	rs4983559	chr14:105277209	A / G	-0.0026	0.0088	0.7693	ZBTB42	HDL
836.616	PE(43:5)	Glycerophospholipids (GP)	Glycerophosphoethanolamines	Phosphatidylethanolamines (PE)	rs4983559	chr14:105277209	A / G	-0.0009	0.0058	0.8734	ZBTB42	HDL
836.77	TG(49:1)	Glycerolipids (GL)	Triradylglycerols	Triacylglycerols (TG)	rs4983559	chr14:105277209	A / G	-0.0132	0.0132	0.3199	ZBTB42	HDL
837.55	PI(34:0)-H-	Glycerophospholipids (GP)	Glycerophosphoinositols	Phosphatidylinositols (PI)	rs4983559	chr14:105277209	A / G	-0.0028	0.0112	0.8055	ZBTB42	HDL
838.56	PE(39:5)+AcO- or PC(36:5)+AcO-	Glycerophospholipids (GP)	Glycerophosphoethanolamines	Phosphatidylethanolamines (PE)	rs4983559	chr14:105277209	A / G	-0.0107	0.0102	0.2927	ZBTB42	HDL
838.574	PC-O(42:11) or PC-P(42:10)	Glycerophospholipids (GP)	Glycerophosphocholines	Phosphatidylcholines (PC)	rs4983559	chr14:105277209	A / G	0.0084	0.0581	0.8845	ZBTB42	HDL
840.576	PC(36:4)+AcO- or PE(39:4)+AcO-	Glycerophospholipids (GP)	Glycerophosphocholines	Phosphatidylcholines (PC)	rs4983559	chr14:105277209	A / G	-0.0005	0.0054	0.9221	ZBTB42	HDL
841.644	SM(40:3)+AcO-	Sphingolipids (SP)	Phosphosphingolipids	Sphingomyelins (SM)	rs4983559	chr14:105277209	A / G	0.0017	0.0076	0.8231	ZBTB42	HDL
842.592	PC(36:3)+AcO-	Glycerophospholipids (GP)	Glycerophosphocholines	Phosphatidylcholines (PC)	rs4983559	chr14:105277209	A / G	0.0002	0.005	0.9729	ZBTB42	HDL
842.664	PC(40:1)-H-	Glycerophospholipids (GP)	Glycerophosphocholines	Phosphatidylcholines (PC)	rs4983559	chr14:105277209	A / G	0.0003	0.0081	0.9719	ZBTB42	HDL
843.66	SM(40:2)+AcO-	Sphingolipids (SP)	Phosphosphingolipids	Sphingomyelins (SM)	rs4983559	chr14:105277209	A / G	-0.0034	0.0057	0.5487	ZBTB42	HDL
844.607	PC(36:2)+AcO- or PE(39:2)+AcO-	Glycerophospholipids (GP)	Glycerophosphocholines	Phosphatidylcholines (PC)	rs4983559	chr14:105277209	A / G	-0.005	0.0051	0.3276	ZBTB42	HDL
844.739	TG(50:4)	Glycerolipids (GL)	Triradylglycerols	Triacylglycerols (TG)	rs4983559	chr14:105277209	A / G	-0.0157	0.0087	0.0725	ZBTB42	HDL
845.675	SM(40:1)+AcO-	Sphingolipids (SP)	Phosphosphingolipids	Sphingomyelins (SM)	rs4983559	chr14:105277209	A / G	-0.0014	0.0058	0.8103	ZBTB42	HDL
846.623	PE(39:1)+AcO- or PC(36:1)+AcO-	Glycerophospholipids (GP)	Glycerophosphoethanolamines	Phosphatidylethanolamines (PE)	rs4983559	chr14:105277209	A / G	-0.0078	0.0068	0.251	ZBTB42	HDL
846.755	TG(50:3)	Glycerolipids (GL)	Triradylglycerols	Triacylglycerols (TG)	rs4983559	chr14:105277209	A / G	-0.0097	0.0077	0.2086	ZBTB42	HDL
847.534	PI(35:2)-H-	Glycerophospholipids (GP)	Glycerophosphoinositols	Phosphatidylinositols (PI)	rs4983559	chr14:105277209	A / G	-0.014	0.0111	0.207	ZBTB42	HDL
847.691	SM(40:0)+AcO-	Sphingolipids (SP)	Phosphosphingolipids	Sphingomyelins (SM)	rs4983559	chr14:105277209	A / G	-0.0016	0.006	0.7882	ZBTB42	HDL
848.566	PS(36:1)+AcO-	Glycerophospholipids (GP)	Glycerophosphoserines	Phosphatidylserines (PS)	rs4983559	chr14:105277209	A / G	-0.0047	0.0102	0.6478	ZBTB42	HDL
848.639	PC(36:0)+AcO-	Glycerophospholipids (GP)	Glycerophosphocholines	Phosphatidylcholines (PC)	rs4983559	chr14:105277209	A / G	-0.0088	0.0071	0.2126	ZBTB42	HDL
848.77	TG(50:2)	Glycerolipids (GL)	Triradylglycerols	Triacylglycerols (TG)	rs4983559	chr14:105277209	A / G	-0.0104	0.0088	0.2395	ZBTB42	HDL
849.565	PA(43:6)+AcO-	Glycerophospholipids (GP)	Glycerophosphates	Phosphatic acids (PA)	rs4983559	chr14:105277209	A / G	0.0003	0.0104	0.9803	ZBTB42	HDL
850.56	PC(37:6)+AcO- or PE(40:6)+AcO-	Glycerophospholipids (GP)	Glycerophosphocholines	Phosphatidylcholines (PC)	rs4983559	chr14:105277209	A / G	-0.0065	0.0091	0.476	ZBTB42	HDL
850.786	TG(50:1)	Glycerolipids (GL)	Triradylglycerols	Triacylglycerols (TG)	rs4983559	chr14:105277209	A / G	-0.0142	0.0114	0.2118	ZBTB42	HDL
851.602	PG(37:0)+AcO-	Glycerophospholipids (GP)	Glycerophosphoglycerols	Phosphatidylglycerols (PG)	rs4983559	chr14:105277209	A / G	0.0014	0.0067	0.8299	ZBTB42	HDL
852.576	PC(37:5)+AcO- or PE(40:5)+AcO-	Glycerophospholipids (GP)	Glycerophosphocholines	Phosphatidylcholines (PC)	rs4983559	chr14:105277209	A / G	-0.0081	0.0077	0.2925	ZBTB42	HDL
852.802	TG(50:0)	Glycerolipids (GL)	Triradylglycerols	Triacylglycerols (TG)	rs4983559	chr14:105277209	A / G	-0.0121	0.0107	0.261	ZBTB42	HDL
854.591	PC(37:4)+AcO- or PE(40:4)+AcO-	Glycerophospholipids (GP)	Glycerophosphocholines	Phosphatidylcholines (PC)	rs4983559	chr14:105277209	A / G	-0.0027	0.0075	0.7176	ZBTB42	HDL
856.607	PE(40:3)+AcO- or PC(37:3)+AcO-	Glycerophospholipids (GP)	Glycerophosphoethanolamines	Phosphatidylethanolamines (PE)	rs4983559	chr14:105277209	A / G	-0.0023	0.0073	0.75	ZBTB42	HDL
857.519	PI(36:4)-H-	Glycerophospholipids (GP)	Glycerophosphoinositols	Phosphatidylinositols (PI)	rs4983559	chr14:105277209	A / G	-0.0141	0.0068	0.03627	ZBTB42	HDL
857.675	SM(41:2)+AcO-	Sphingolipids (SP)	Phosphosphingolipids	Sphingomyelins (SM)	rs4983559	chr14:105277209	A / G	-0.0006	0.0064	0.9257	ZBTB42	HDL
858.529	PS(42:8)-H-	Glycerophospholipids (GP)	Glycerophosphoserines	Phosphatidylserines (PS)	rs4983559	chr14:105277209	A / G	-0.0146	0.0068	0.03204	ZBTB42	HDL
858.754	TG(51:4)	Glycerolipids (GL)	Triradylglycerols	Triacylglycerols (TG)	rs4983559	chr14:105277209	A / G	-0.0123	0.0126	0.3274	ZBTB42	HDL
859.534	PI(36:3)-H-	Glycerophospholipids (GP)	Glycerophosphoinositols	Phosphatidylinositols (PI)	rs4983559	chr14:105277209	A / G	-0.013	0.0071	0.06842	ZBTB42	HDL
859.597	SM(42:8)+AcO-	Sphingolipids (SP)	Phosphosphingolipids	Sphingomyelins (SM)	rs4983559	chr14:105277209	A / G	-0.0134	0.0148	0.3655	ZBTB42	HDL
859.691	SM(41:1)+AcO-	Sphingolipids (SP)	Phosphosphingolipids	Sphingomyelins (SM)	rs4983559	chr14:105277209	A / G	0.0034	0.0074	0.6486	ZBTB42	HDL
860.545	PC(38:8)+AcO- or PS(42:7)-H-	Glycerophospholipids (GP)	Glycerophosphocholines	Phosphatidylcholines (PC)	rs4983559	chr14:105277209	A / G	-0.0136	0.0068	0.04525	ZBTB42	HDL
860.77	TG(51:3)	Glycerolipids (GL)	Triradylglycerols	Triacylglycerols (TG)	rs4983559	chr14:105277209	A / G	-0.0079	0.008	0.3286	ZBTB42	HDL
861.55	PI(36:2)-H-	Glycerophospholipids (GP)	Glycerophosphoinositols	Phosphatidylinositols (PI)	rs4983559	chr14:105277209	A / G	-0.008	0.0059	0.1731	ZBTB42	HDL
861.707	SM(41:0)+AcO-	Sphingolipids (SP)	Phosphosphingolipids	Sphingomyelins (SM)	rs4983559	chr14:105277209	A / G	0.0059	0.0077	0.4492	ZBTB42	HDL
862.56	PC(38:7)+AcO-	Glycerophospholipids (GP)	Glycerophosphocholines	Phosphatidylcholines (PC)	rs4983559	chr14:105277209	A / G	-0.0093	0.0061	0.1281	ZBTB42	HDL
862.786	TG(51:2)	Glycerolipids (GL)	Triradylglycerols	Triacylglycerols (TG)	rs4983559	chr14:105277209	A / G	-0.0099	0.0093	0.289	ZBTB42	HDL
863.565	PI(36:1)-H-	Glycerophospholipids (GP)	Glycerophosphoinositols	Phosphatidylinositols (PI)	rs4983559	chr14:105277209	A / G	-0.012	0.0078	0.1255	ZBTB42	HDL
863.581	PA(44:6)+AcO- or PG(43:6)-H-	Glycerophospholipids (GP)	Glycerophosphates	Phosphatic acids (PA)	rs4983559	chr14:105277209	A / G	-0.0119	0.0078	0.1276	ZBTB42	HDL
864.576	PC(38:6)+AcO-	Glycerophospholipids (GP)	Glycerophosphocholines	Phosphatidylcholines (PC)	rs4983559	chr14:105277209	A / G	-0.0044	0.0072	0.5394	ZBTB42	HDL
864.802	TG(51:1)	Glycerolipids (GL)	Triradylglycerols	Triacylglycerols (TG)	rs4983559	chr14:105277209	A / G	-0.0139	0.0138	0.3159	ZBTB42	HDL
865.581	PI(36:0)-H-	Glycerophospholipids (GP)	Glycerophosphoinositols	Phosphatidylinositols (PI)	rs4983559	chr14:105277209	A / G	-0.0045	0.0071	0.5286	ZBTB42	HDL
866.592	PC(38:5)+AcO-	Glycerophospholipids (GP)	Glycerophosphocholines	Phosphatidylcholines (PC)	rs4983559	chr14:105277209	A / G	-0.0063	0.0061	0.2982	ZBTB42	HDL
868.607	PC(38:4)+AcO- or PE(41:4)+AcO-	Glycerophospholipids (GP)	Glycerophosphocholines	Phosphatidylcholines (PC)	rs4983559	chr14:105277209	A / G	-0.0039	0.0061	0.522	ZBTB42	HDL
868.739	TG(52:6)	Glycerolipids (GL)	Triradylglycerols	Triacylglycerols (TG)	rs4983559	chr14:105277209	A / G	-0.0217	0.0132	0.09955	ZBTB42	HDL
869.675	SM(42:3)+AcO-	Sphingolipids (SP)	Phosphosphingolipids	Sphingomyelins (SM)	rs4983559	chr14:105277209	A / G	-0.002	0.0066	0.763	ZBTB42	HDL
870.55	PS(38:4)+AcO-	Glycerophospholipids (GP)	Glycerophosphoserines	Phosphatidylserines (PS)	rs4983559	chr14:105277209	A / G	0.0085	0.0174	0.6235	ZBTB42	HDL
870.623	PC(38:3)+AcO- or PE(41:3)+AcO-	Glycerophospholipids (GP)	Glycerophosphocholines	Phosphatidylcholines (PC)	rs4983559	chr14:105277209	A / G	-0.0038	0.0067	0.5694	ZBTB42	HDL
870.754	TG(52:5)	Glycerolipids (GL)	Triradylglycerols	Triacylglycerols (TG)	rs4983559	chr14:105277209	A / G	-0.0136	0.0098	0.1619	ZBTB42	HDL
871.691	SM(42:2)+AcO-	Sphingolipids (SP)	Phosphosphingolipids	Sphingomyelins (SM)	rs4983559	chr14:105277209	A / G	-0.0014	0.0067	0.8307	ZBTB42	HDL
871.763	SM(46:1)	Sphingolipids (SP)	Phosphosphingolipids	Sphingomyelins (SM)	rs4983559	chr14:105277209	A / G	-0.0143	0.0099	0.1467	ZBTB42	HDL
872.566	PS(38:3)+AcO-	Glycerophospholipids (GP)	Glycerophosphoserines	Phosphatidylserines (PS)	rs4983559	chr14:105277209	A / G	0.0119	0.0121	0.3244	ZBTB42	HDL
872.638	PE(41:2)+AcO- or PS(42:1)-H-	Glycerophospholipids (GP)	Glycerophosphoethanolamines	Phosphatidylethanolamines (PE)	rs4983559	chr14:105277209	A / G	-0.0053	0.0079	0.4974	ZBTB42	HDL
872.77	TG(52:4)	Glycerolipids (GL)	Triradylglycerols	Triacylglycerols (TG)	rs4983559	chr14:105277209	A / G	-0.0088	0.0082	0.282	ZBTB42	HDL
873.707	SM(42:1)+AcO-	Sphingolipids (SP)	Phosphosphingolipids	Sphingomyelins (SM)	rs4983559	chr14:105277209	A / G	-0.0017	0.0063	0.7873	ZBTB42	HDL
874.786	TG(52:3)	Glycerolipids (GL)	Triradylglycerols	Triacylglycerols (TG)	rs4983559	chr14:105277209	A / G	-0.0078	0.0066	0.2357	ZBTB42	HDL
875.722	SM(42:0)+AcO-	Sphingolipids (SP)	Phosphosphingolipids	Sphingomyelins (SM)	rs4983559	chr14:105277209	A / G	-0.0011	0.0062	0.8584	ZBTB42	HDL
876.597	PS(38:1)+AcO-	Glycerophospholipids (GP)	Glycerophosphoserines	Phosphatidylserines (PS)	rs4983559	chr14:105277209	A / G	-0.0006	0.0092	0.9516	ZBTB42	HDL
876.802	TG(52:2)	Glycerolipids (GL)	Triradylglycerols	Triacylglycerols (TG)	rs4983559	chr14:105277209	A / G	-0.01	0.0073	0.1744	ZBTB42	HDL
877.596	PA(45:6)+AcO- or PG(44:6)-H-	Glycerophospholipids (GP)	Glycerophosphates	Phosphatic acids (PA)	rs4983559	chr14:105277209	A / G	0.0097	0.011	0.3783	ZBTB42	HDL
878.592	PC(39:6)+AcO- or PS(43:5)-H-	Glycerophospholipids (GP)	Glycerophosphocholines	Phosphatidylcholines (PC)	rs4983559	chr14:105277209	A / G	-0.009	0.0082	0.2735	ZBTB42	HDL
878.817	TG(52:1)	Glycerolipids (GL)	Triradylglycerols	Triacylglycerols (TG)	rs4983559	chr14:105277209	A / G	-0.0106	0.0071	0.1324	ZBTB42	HDL
880.833	TG(52:0)	Glycerolipids (GL)	Triradylglycerols	Triacylglycerols (TG)	rs4983559	chr14:105277209	A / G	-0.029	0.0162	0.07297	ZBTB42	HDL
881.519	PI(38:6)-H-	Glycerophospholipids (GP)	Glycerophosphoinositols	Phosphatidylinositols (PI)	rs4983559	chr14:105277209	A / G	-0.0123	0.0083	0.1402	ZBTB42	HDL
883.534	PI(38:5)-H-	Glycerophospholipids (GP)	Glycerophosphoinositols	Phosphatidylinositols (PI)	rs4983559	chr14:105277209	A / G	-0.0171	0.0074	0.02056	ZBTB42	HDL
884.545	PS(44:9)-H-	Glycerophospholipids (GP)	Glycerophosphoserines	Phosphatidylserines (PS)	rs4983559	chr14:105277209	A / G	-0.0179	0.0073	0.01376	ZBTB42	HDL
884.566	PS(39:4)+AcO-	Glycerophospholipids (GP)	Glycerophosphoserines	Phosphatidylserines (PS)	rs4983559	chr14:105277209	A / G	-0.0022	0.0109	0.8406	ZBTB42	HDL
885.55	PI(38:4)-H-	Glycerophospholipids (GP)	Glycerophosphoinositols	Phosphatidylinositols (PI)	rs4983559	chr14:105277209	A / G	-0.0163	0.0052	0.001825	ZBTB42	HDL
886.56	PC(40:9)+AcO-	Glycerophospholipids (GP)	Glycerophosphocholines	Phosphatidylcholines (PC)	rs4983559	chr14:105277209	A / G	-0.0168	0.0053	0.001602	ZBTB42	HDL
886.786	TG(53:4)	Glycerolipids (GL)	Triradylglycerols	Triacylglycerols (TG)	rs4983559	chr14:105277209	A / G	-0.0083	0.0087	0.3417	ZBTB42	HDL
887.566	PI(38:3)-H-	Glycerophospholipids (GP)	Glycerophosphoinositols	Phosphatidylinositols (PI)	rs4983559	chr14:105277209	A / G	-0.0152	0.0063	0.01519	ZBTB42	HDL
888.576	PC(40:8)+AcO-	Glycerophospholipids (GP)	Glycerophosphocholines	Phosphatidylcholines (PC)	rs4983559	chr14:105277209	A / G	-0.0144	0.0075	0.05525	ZBTB42	HDL
888.742	PC(43:0)	Glycerophospholipids (GP)	Glycerophosphocholines	Phosphatidylcholines (PC)	rs4983559	chr14:105277209	A / G	-0.0288	0.0372	0.4389	ZBTB42	HDL
888.802	TG(53:3)	Glycerolipids (GL)	Triradylglycerols	Triacylglycerols (TG)	rs4983559	chr14:105277209	A / G	-0.0086	0.0075	0.2485	ZBTB42	HDL
890.592	PC(40:7)+AcO-	Glycerophospholipids (GP)	Glycerophosphocholines	Phosphatidylcholines (PC)	rs4983559	chr14:105277209	A / G	-0.0056	0.0071	0.4258	ZBTB42	HDL
890.781	TG_oxid(52:3)	Glycerolipids (GL)	Triradylglycerols	Triacylglycerols (TG)	rs4983559	chr14:105277209	A / G	0.0136	0.0211	0.5196	ZBTB42	HDL
890.817	TG(53:2)	Glycerolipids (GL)	Triradylglycerols	Triacylglycerols (TG)	rs4983559	chr14:105277209	A / G	-0.0091	0.0083	0.2732	ZBTB42	HDL
891.597	PI(38:1)-H-	Glycerophospholipids (GP)	Glycerophosphoinositols	Phosphatidylinositols (PI)	rs4983559	chr14:105277209	A / G	-0.007	0.0075	0.3459	ZBTB42	HDL
892.607	PC(40:6)+AcO- or PE(43:6)+AcO-	Glycerophospholipids (GP)	Glycerophosphocholines	Phosphatidylcholines (PC)	rs4983559	chr14:105277209	A / G	-0.0098	0.0078	0.21	ZBTB42	HDL
893.612	PI(38:0)-H-	Glycerophospholipids (GP)	Glycerophosphoinositols	Phosphatidylinositols (PI)	rs4983559	chr14:105277209	A / G	-0.0104	0.0077	0.1777	ZBTB42	HDL
894.623	PC(40:5)+AcO- or PE(43:5)+AcO-	Glycerophospholipids (GP)	Glycerophosphocholines	Phosphatidylcholines (PC)	rs4983559	chr14:105277209	A / G	-0.0074	0.0064	0.2437	ZBTB42	HDL
894.754	TG(54:7)	Glycerolipids (GL)	Triradylglycerols	Triacylglycerols (TG)	rs4983559	chr14:105277209	A / G	-0.0191	0.0133	0.1506	ZBTB42	HDL
896.566	PS(40:5)+AcO-	Glycerophospholipids (GP)	Glycerophosphoserines	Phosphatidylserines (PS)	rs4983559	chr14:105277209	A / G	0.003	0.0115	0.7933	ZBTB42	HDL
896.639	PC(40:4)+AcO- or PE(43:4)+AcO-	Glycerophospholipids (GP)	Glycerophosphocholines	Phosphatidylcholines (PC)	rs4983559	chr14:105277209	A / G	-0.0027	0.008	0.738	ZBTB42	HDL
896.77	TG(54:6)	Glycerolipids (GL)	Triradylglycerols	Triacylglycerols (TG)	rs4983559	chr14:105277209	A / G	-0.016	0.0106	0.1318	ZBTB42	HDL
898.582	PS(40:4)+AcO-	Glycerophospholipids (GP)	Glycerophosphoserines	Phosphatidylserines (PS)	rs4983559	chr14:105277209	A / G	-0.0041	0.0079	0.5994	ZBTB42	HDL
898.786	TG(54:5)	Glycerolipids (GL)	Triradylglycerols	Triacylglycerols (TG)	rs4983559	chr14:105277209	A / G	-0.0128	0.0088	0.147	ZBTB42	HDL
900.597	PS(40:3)+AcO-	Glycerophospholipids (GP)	Glycerophosphoserines	Phosphatidylserines (PS)	rs4983559	chr14:105277209	A / G	0.0003	0.0082	0.9693	ZBTB42	HDL
900.67	PC(40:2)+AcO-	Glycerophospholipids (GP)	Glycerophosphocholines	Phosphatidylcholines (PC)	rs4983559	chr14:105277209	A / G	-0.0154	0.0069	0.02579	ZBTB42	HDL
900.802	TG(54:4)	Glycerolipids (GL)	Triradylglycerols	Triacylglycerols (TG)	rs4983559	chr14:105277209	A / G	-0.0118	0.008	0.1393	ZBTB42	HDL
902.613	PS(40:2)+AcO-	Glycerophospholipids (GP)	Glycerophosphoserines	Phosphatidylserines (PS)	rs4983559	chr14:105277209	A / G	0.0011	0.0086	0.9026	ZBTB42	HDL
902.817	TG(54:3)	Glycerolipids (GL)	Triradylglycerols	Triacylglycerols (TG)	rs4983559	chr14:105277209	A / G	-0.0134	0.0074	0.07143	ZBTB42	HDL
904.628	PS(40:1)+AcO-	Glycerophospholipids (GP)	Glycerophosphoserines	Phosphatidylserines (PS)	rs4983559	chr14:105277209	A / G	0.004	0.015	0.7898	ZBTB42	HDL
904.739	TG(55:9)	Glycerolipids (GL)	Triradylglycerols	Triacylglycerols (TG)	rs4983559	chr14:105277209	A / G	-0.0104	0.0158	0.5113	ZBTB42	HDL
904.796	TG_oxid(53:3)	Glycerolipids (GL)	Triradylglycerols	Triacylglycerols (TG)	rs4983559	chr14:105277209	A / G	-0.0117	0.0136	0.3896	ZBTB42	HDL
904.833	TG(54:2)	Glycerolipids (GL)	Triradylglycerols	Triacylglycerols (TG)	rs4983559	chr14:105277209	A / G	-0.0159	0.0092	0.08422	ZBTB42	HDL
906.754	TG(55:8)	Glycerolipids (GL)	Triradylglycerols	Triacylglycerols (TG)	rs4983559	chr14:105277209	A / G	-0.0073	0.0139	0.5978	ZBTB42	HDL
909.55	PI(40:6)-H-	Glycerophospholipids (GP)	Glycerophosphoinositols	Phosphatidylinositols (PI)	rs4983559	chr14:105277209	A / G	-0.0093	0.0074	0.2063	ZBTB42	HDL
910.56	PC(42:11)+AcO-	Glycerophospholipids (GP)	Glycerophosphocholines	Phosphatidylcholines (PC)	rs4983559	chr14:105277209	A / G	-0.0098	0.0079	0.2124	ZBTB42	HDL
910.582	PS(41:5)+AcO-	Glycerophospholipids (GP)	Glycerophosphoserines	Phosphatidylserines (PS)	rs4983559	chr14:105277209	A / G	-0.0047	0.0125	0.7054	ZBTB42	HDL
911.566	PI(40:5)-H-	Glycerophospholipids (GP)	Glycerophosphoinositols	Phosphatidylinositols (PI)	rs4983559	chr14:105277209	A / G	-0.0104	0.0071	0.1448	ZBTB42	HDL
912.597	PS(41:4)+AcO-	Glycerophospholipids (GP)	Glycerophosphoserines	Phosphatidylserines (PS)	rs4983559	chr14:105277209	A / G	-0.0091	0.0087	0.2978	ZBTB42	HDL
912.778	PC-P(46:1)	Glycerophospholipids (GP)	Glycerophosphocholines	Phosphatidylcholines (PC)	rs4983559	chr14:105277209	A / G	-0.0142	0.0214	0.5057	ZBTB42	HDL
914.758	PC(45:0)-H-	Glycerophospholipids (GP)	Glycerophosphocholines	Phosphatidylcholines (PC)	rs4983559	chr14:105277209	A / G	-0.0249	0.0256	0.331	ZBTB42	HDL
914.794	PC-O(46:1)	Glycerophospholipids (GP)	Glycerophosphocholines	Phosphatidylcholines (PC)	rs4983559	chr14:105277209	A / G	0.0053	0.022	0.8106	ZBTB42	HDL
918.55	PS(42:8)+AcO-	Glycerophospholipids (GP)	Glycerophosphoserines	Phosphatidylserines (PS)	rs4983559	chr14:105277209	A / G	-0.0348	0.0245	0.1548	ZBTB42	HDL
920.566	PS(42:7)+AcO-	Glycerophospholipids (GP)	Glycerophosphoserines	Phosphatidylserines (PS)	rs4983559	chr14:105277209	A / G	-0.0096	0.0168	0.5672	ZBTB42	HDL
922.654	PC(42:5)+AcO- or PE(45:5)+AcO-	Glycerophospholipids (GP)	Glycerophosphocholines	Phosphatidylcholines (PC)	rs4983559	chr14:105277209	A / G	-0.0094	0.0102	0.3574	ZBTB42	HDL
922.785	TG(56:7)	Glycerolipids (GL)	Triradylglycerols	Triacylglycerols (TG)	rs4983559	chr14:105277209	A / G	-0.0092	0.0091	0.3113	ZBTB42	HDL
923.587	PI(36:1)+AcO-	Glycerophospholipids (GP)	Glycerophosphoinositols	Phosphatidylinositols (PI)	rs4983559	chr14:105277209	A / G	-0.0066	0.0083	0.4278	ZBTB42	HDL
924.597	PS(42:5)+AcO-	Glycerophospholipids (GP)	Glycerophosphoserines	Phosphatidylserines (PS)	rs4983559	chr14:105277209	A / G	-0.0045	0.0075	0.5525	ZBTB42	HDL
924.67	PC(42:4)+AcO- or PE(45:4)+AcO-	Glycerophospholipids (GP)	Glycerophosphocholines	Phosphatidylcholines (PC)	rs4983559	chr14:105277209	A / G	-0.0052	0.0085	0.5405	ZBTB42	HDL
924.801	TG(56:6)	Glycerolipids (GL)	Triradylglycerols	Triacylglycerols (TG)	rs4983559	chr14:105277209	A / G	-0.0075	0.0074	0.3127	ZBTB42	HDL
925.602	PI(36:0)+AcO-	Glycerophospholipids (GP)	Glycerophosphoinositols	Phosphatidylinositols (PI)	rs4983559	chr14:105277209	A / G	-0.0048	0.008	0.5427	ZBTB42	HDL
926.613	PS(42:4)+AcO-	Glycerophospholipids (GP)	Glycerophosphoserines	Phosphatidylserines (PS)	rs4983559	chr14:105277209	A / G	-0.0118	0.0078	0.1283	ZBTB42	HDL
926.817	TG(56:5)	Glycerolipids (GL)	Triradylglycerols	Triacylglycerols (TG)	rs4983559	chr14:105277209	A / G	-0.0078	0.007	0.2652	ZBTB42	HDL
928.628	PS(42:3)+AcO-	Glycerophospholipids (GP)	Glycerophosphoserines	Phosphatidylserines (PS)	rs4983559	chr14:105277209	A / G	-0.0181	0.0105	0.08432	ZBTB42	HDL
928.739	TG(57:11)	Glycerolipids (GL)	Triradylglycerols	Triacylglycerols (TG)	rs4983559	chr14:105277209	A / G	-0.0194	0.0286	0.4969	ZBTB42	HDL
928.833	TG(56:4)	Glycerolipids (GL)	Triradylglycerols	Triacylglycerols (TG)	rs4983559	chr14:105277209	A / G	-0.0167	0.0096	0.08354	ZBTB42	HDL
930.754	TG(57:10)	Glycerolipids (GL)	Triradylglycerols	Triacylglycerols (TG)	rs4983559	chr14:105277209	A / G	0.0013	0.0274	0.9635	ZBTB42	HDL
930.848	TG(56:3)	Glycerolipids (GL)	Triradylglycerols	Triacylglycerols (TG)	rs4983559	chr14:105277209	A / G	-0.025	0.0127	0.05001	ZBTB42	HDL
932.77	TG(57:9)	Glycerolipids (GL)	Triradylglycerols	Triacylglycerols (TG)	rs4983559	chr14:105277209	A / G	-0.0258	0.0344	0.453	ZBTB42	HDL
932.864	TG(56:2)	Glycerolipids (GL)	Triradylglycerols	Triacylglycerols (TG)	rs4983559	chr14:105277209	A / G	-0.0469	0.0202	0.02029	ZBTB42	HDL
933.55	PI(42:8)-H-	Glycerophospholipids (GP)	Glycerophosphoinositols	Phosphatidylinositols (PI)	rs4983559	chr14:105277209	A / G	0.0009	0.0436	0.9829	ZBTB42	HDL
936.765	TG_oxid(56:8)	Glycerolipids (GL)	Triradylglycerols	Triacylglycerols (TG)	rs4983559	chr14:105277209	A / G	-0.0171	0.0383	0.6552	ZBTB42	HDL
944.732	PE(46:1)+AcO- or PS(47:0)-H-	Glycerophospholipids (GP)	Glycerophosphoethanolamines	Phosphatidylethanolamines (PE)	rs4983559	chr14:105277209	A / G	-0.0042	0.0073	0.5639	ZBTB42	HDL
946.748	PE(46:0)+AcO- or PC(43:0)+AcO-	Glycerophospholipids (GP)	Glycerophosphoethanolamines	Phosphatidylethanolamines (PE)	rs4983559	chr14:105277209	A / G	0.0029	0.0157	0.8522	ZBTB42	HDL
946.785	TG(58:9)	Glycerolipids (GL)	Triradylglycerols	Triacylglycerols (TG)	rs4983559	chr14:105277209	A / G	-0.0104	0.0171	0.5434	ZBTB42	HDL
947.587	PI(38:3)+AcO-	Glycerophospholipids (GP)	Glycerophosphoinositols	Phosphatidylinositols (PI)	rs4983559	chr14:105277209	A / G	-0.0008	0.0119	0.9466	ZBTB42	HDL
950.613	PS(44:6)+AcO-	Glycerophospholipids (GP)	Glycerophosphoserines	Phosphatidylserines (PS)	rs4983559	chr14:105277209	A / G	-0.005	0.009	0.5759	ZBTB42	HDL
953.634	PI(38:0)+AcO-	Glycerophospholipids (GP)	Glycerophosphoinositols	Phosphatidylinositols (PI)	rs4983559	chr14:105277209	A / G	-0.001	0.0102	0.9233	ZBTB42	HDL
954.754	TG(59:12)	Glycerolipids (GL)	Triradylglycerols	Triacylglycerols (TG)	rs4983559	chr14:105277209	A / G	0.01	0.0674	0.8822	ZBTB42	HDL
956.769	TG(59:11)	Glycerolipids (GL)	Triradylglycerols	Triacylglycerols (TG)	rs4983559	chr14:105277209	A / G	0.0132	0.0626	0.8323	ZBTB42	HDL
967.555	PI(40:7)+AcO-	Glycerophospholipids (GP)	Glycerophosphoinositols	Phosphatidylinositols (PI)	rs4983559	chr14:105277209	A / G	-0.0095	0.0105	0.3638	ZBTB42	HDL
199.17	FA(12:0)-H-	Fatty acyls (FA)	Fatty acids and conjugates	Free fatty acids (FA)	rs8017377	chr14:24883887	A / G	-0.0243	0.023	0.2894	NYNRIN	LDL
227.202	FA(14:0)-H-	Fatty acyls (FA)	Fatty acids and conjugates	Free fatty acids (FA)	rs8017377	chr14:24883887	A / G	-0.0041	0.0063	0.5176	NYNRIN	LDL
241.217	FA(15:0)-H-	Fatty acyls (FA)	Fatty acids and conjugates	Free fatty acids (FA)	rs8017377	chr14:24883887	A / G	-0.0046	0.0058	0.4331	NYNRIN	LDL
253.217	FA(16:1)-H-	Fatty acyls (FA)	Fatty acids and conjugates	Free fatty acids (FA)	rs8017377	chr14:24883887	A / G	0.0095	0.0122	0.4352	NYNRIN	LDL
255.233	FA(16:0)-H-	Fatty acyls (FA)	Fatty acids and conjugates	Free fatty acids (FA)	rs8017377	chr14:24883887	A / G	0.0047	0.007	0.5017	NYNRIN	LDL
267.233	FA(17:1)-H-	Fatty acyls (FA)	Fatty acids and conjugates	Free fatty acids (FA)	rs8017377	chr14:24883887	A / G	-0.0003	0.0082	0.9752	NYNRIN	LDL
269.249	FA(17:0)-H-	Fatty acyls (FA)	Fatty acids and conjugates	Free fatty acids (FA)	rs8017377	chr14:24883887	A / G	-0.0008	0.0058	0.89	NYNRIN	LDL
277.217	FA(18:3)-H-	Fatty acyls (FA)	Fatty acids and conjugates	Free fatty acids (FA)	rs8017377	chr14:24883887	A / G	0.0082	0.012	0.4945	NYNRIN	LDL
279.233	FA(18:2)-H-	Fatty acyls (FA)	Fatty acids and conjugates	Free fatty acids (FA)	rs8017377	chr14:24883887	A / G	0.0103	0.0086	0.2307	NYNRIN	LDL
281.249	FA(18:1)-H-	Fatty acyls (FA)	Fatty acids and conjugates	Free fatty acids (FA)	rs8017377	chr14:24883887	A / G	0.0087	0.0101	0.3889	NYNRIN	LDL
283.264	FA(18:0)-H-	Fatty acyls (FA)	Fatty acids and conjugates	Free fatty acids (FA)	rs8017377	chr14:24883887	A / G	-0.0032	0.0072	0.6553	NYNRIN	LDL
301.217	FA(20:5)-H-	Fatty acyls (FA)	Fatty acids and conjugates	Free fatty acids (FA)	rs8017377	chr14:24883887	A / G	-0.022	0.0158	0.1647	NYNRIN	LDL
303.233	FA(20:4)-H-	Fatty acyls (FA)	Fatty acids and conjugates	Free fatty acids (FA)	rs8017377	chr14:24883887	A / G	-0.0024	0.0063	0.7074	NYNRIN	LDL
305.249	FA(20:3)-H-	Fatty acyls (FA)	Fatty acids and conjugates	Free fatty acids (FA)	rs8017377	chr14:24883887	A / G	0.0082	0.0065	0.2115	NYNRIN	LDL
325.311	FA(21:0)-H-	Fatty acyls (FA)	Fatty acids and conjugates	Free fatty acids (FA)	rs8017377	chr14:24883887	A / G	-0.0069	0.0092	0.4486	NYNRIN	LDL
327.233	FA(22:6)-H-	Fatty acyls (FA)	Fatty acids and conjugates	Free fatty acids (FA)	rs8017377	chr14:24883887	A / G	0.0116	0.0076	0.1262	NYNRIN	LDL
329.249	FA(22:5)-H-	Fatty acyls (FA)	Fatty acids and conjugates	Free fatty acids (FA)	rs8017377	chr14:24883887	A / G	0.0138	0.0083	0.09673	NYNRIN	LDL
331.264	FA(22:4)-H-	Fatty acyls (FA)	Fatty acids and conjugates	Free fatty acids (FA)	rs8017377	chr14:24883887	A / G	0.0126	0.0085	0.1399	NYNRIN	LDL
339.327	FA(22:0)-H-	Fatty acyls (FA)	Fatty acids and conjugates	Free fatty acids (FA)	rs8017377	chr14:24883887	A / G	-0.0131	0.0099	0.1881	NYNRIN	LDL
353.343	FA(23:0)-H-	Fatty acyls (FA)	Fatty acids and conjugates	Free fatty acids (FA)	rs8017377	chr14:24883887	A / G	-0.0081	0.0101	0.425	NYNRIN	LDL
365.342	FA(24:1)-H-	Fatty acyls (FA)	Fatty acids and conjugates	Free fatty acids (FA)	rs8017377	chr14:24883887	A / G	-0.0026	0.0076	0.731	NYNRIN	LDL
367.336	cholesterol-loss of OH2	Sterol lipids (ST)	Sterols	Cholesterol and derivatives (Chol)	rs8017377	chr14:24883887	A / G	0.0084	0.0103	0.4184	NYNRIN	LDL
367.358	FA(24:0)-H-	Fatty acyls (FA)	Fatty acids and conjugates	Free fatty acids (FA)	rs8017377	chr14:24883887	A / G	-0.0089	0.0101	0.3823	NYNRIN	LDL
369.351	cholesterol-loss of OH	Sterol lipids (ST)	Sterols	Cholesterol and derivatives (Chol)	rs8017377	chr14:24883887	A / G	0.004	0.0048	0.3996	NYNRIN	LDL
482.325	LPC(15:0)	Glycerophospholipids (GP)	Glycerophosphocholines	Lysophosphatidylcholines (LPC)	rs8017377	chr14:24883887	A / G	0.0055	0.0083	0.5057	NYNRIN	LDL
494.325	LPC(16:1)	Glycerophospholipids (GP)	Glycerophosphocholines	Lysophosphatidylcholines (LPC)	rs8017377	chr14:24883887	A / G	0.0037	0.0074	0.62	NYNRIN	LDL
496.34	LPC(16:0)	Glycerophospholipids (GP)	Glycerophosphocholines	Lysophosphatidylcholines (LPC)	rs8017377	chr14:24883887	A / G	0.0091	0.0066	0.1664	NYNRIN	LDL
510.356	LPC(17:0)	Glycerophospholipids (GP)	Glycerophosphocholines	Lysophosphatidylcholines (LPC)	rs8017377	chr14:24883887	A / G	0.007	0.0096	0.465	NYNRIN	LDL
520.34	LPC(18:2)	Glycerophospholipids (GP)	Glycerophosphocholines	Lysophosphatidylcholines (LPC)	rs8017377	chr14:24883887	A / G	0.0009	0.0071	0.8963	NYNRIN	LDL
521.457	DG-H20(30:1)	Glycerolipids (GL)	Diradylglycerols	Diacylglycerols (DG)	rs8017377	chr14:24883887	A / G	-0.0288	0.0174	0.09783	NYNRIN	LDL
522.356	LPC(18:1)	Glycerophospholipids (GP)	Glycerophosphocholines	Lysophosphatidylcholines (LPC)	rs8017377	chr14:24883887	A / G	0.0106	0.0071	0.1348	NYNRIN	LDL
523.473	DG-H20(30:0)	Glycerolipids (GL)	Diradylglycerols	Diacylglycerols (DG)	rs8017377	chr14:24883887	A / G	-0.0415	0.0153	0.006717	NYNRIN	LDL
524.372	LPC(18:0)	Glycerophospholipids (GP)	Glycerophosphocholines	Lysophosphatidylcholines (LPC)	rs8017377	chr14:24883887	A / G	0.0102	0.0072	0.157	NYNRIN	LDL
536.505	Cer(34:1)-H-	Sphingolipids (SP)	Ceramides	Ceramides (Cer)	rs8017377	chr14:24883887	A / G	0.0126	0.0072	0.07816	NYNRIN	LDL
544.34	LPC(20:4)	Glycerophospholipids (GP)	Glycerophosphocholines	Lysophosphatidylcholines (LPC)	rs8017377	chr14:24883887	A / G	0.0105	0.0084	0.2142	NYNRIN	LDL
547.473	DG-H20(32:2)	Glycerolipids (GL)	Diradylglycerols	Diacylglycerols (DG)	rs8017377	chr14:24883887	A / G	-0.0219	0.0104	0.03577	NYNRIN	LDL
551.504	DG-H20(32:0)	Glycerolipids (GL)	Diradylglycerols	Diacylglycerols (DG)	rs8017377	chr14:24883887	A / G	-0.0313	0.0121	0.009371	NYNRIN	LDL
573.488	DG-H20(34:3)	Glycerolipids (GL)	Diradylglycerols	Diacylglycerols (DG)	rs8017377	chr14:24883887	A / G	-0.0148	0.0086	0.08696	NYNRIN	LDL
575.504	DG-H20(34:2)	Glycerolipids (GL)	Diradylglycerols	Diacylglycerols (DG)	rs8017377	chr14:24883887	A / G	-0.0134	0.0068	0.04999	NYNRIN	LDL
577.519	DG-H20(34:1)	Glycerolipids (GL)	Diradylglycerols	Diacylglycerols (DG)	rs8017377	chr14:24883887	A / G	-0.0168	0.0075	0.02471	NYNRIN	LDL
579.535	DG-H20(34:0)	Glycerolipids (GL)	Diradylglycerols	Diacylglycerols (DG)	rs8017377	chr14:24883887	A / G	-0.0254	0.009	0.004608	NYNRIN	LDL
597.488	DG-H20(36:5)	Glycerolipids (GL)	Diradylglycerols	Diacylglycerols (DG)	rs8017377	chr14:24883887	A / G	-0.024	0.0227	0.2916	NYNRIN	LDL
599.504	DG-H20(36:4)	Glycerolipids (GL)	Diradylglycerols	Diacylglycerols (DG)	rs8017377	chr14:24883887	A / G	-0.0123	0.0089	0.1693	NYNRIN	LDL
601.519	DG-H20(36:3)	Glycerolipids (GL)	Diradylglycerols	Diacylglycerols (DG)	rs8017377	chr14:24883887	A / G	-0.0141	0.0076	0.06415	NYNRIN	LDL
603.535	DG-H20(36:2)	Glycerolipids (GL)	Diradylglycerols	Diacylglycerols (DG)	rs8017377	chr14:24883887	A / G	-0.0141	0.0064	0.02894	NYNRIN	LDL
605.551	DG-H20(36:1)	Glycerolipids (GL)	Diradylglycerols	Diacylglycerols (DG)	rs8017377	chr14:24883887	A / G	-0.0239	0.008	0.003031	NYNRIN	LDL
610.541	DG(34:2)	Glycerolipids (GL)	Diradylglycerols	Diacylglycerols (DG)	rs8017377	chr14:24883887	A / G	-0.0069	0.0081	0.3933	NYNRIN	LDL
612.556	DG(34:1)	Glycerolipids (GL)	Diradylglycerols	Diacylglycerols (DG)	rs8017377	chr14:24883887	A / G	-0.0085	0.0087	0.3246	NYNRIN	LDL
614.587	CE(14:0)	Sterol lipids (ST)	Sterols	Cholesteryl esters (CE)	rs8017377	chr14:24883887	A / G	-0.0067	0.008	0.4013	NYNRIN	LDL
618.583	Cer(40:2)-H-	Sphingolipids (SP)	Ceramides	Ceramides (Cer)	rs8017377	chr14:24883887	A / G	0.0075	0.0106	0.4769	NYNRIN	LDL
620.599	Cer(40:1)-H-	Sphingolipids (SP)	Ceramides	Ceramides (Cer)	rs8017377	chr14:24883887	A / G	0.0091	0.0081	0.2625	NYNRIN	LDL
622.614	Cer(40:0)-H-	Sphingolipids (SP)	Ceramides	Ceramides (Cer)	rs8017377	chr14:24883887	A / G	-0.0077	0.012	0.5203	NYNRIN	LDL
632.599	Cer(41:2)-H-	Sphingolipids (SP)	Ceramides	Ceramides (Cer)	rs8017377	chr14:24883887	A / G	0.0105	0.0112	0.3508	NYNRIN	LDL
634.541	DG(36:4)	Glycerolipids (GL)	Diradylglycerols	Diacylglycerols (DG)	rs8017377	chr14:24883887	A / G	-0.0107	0.0108	0.3219	NYNRIN	LDL
634.614	Cer(41:1)-H-	Sphingolipids (SP)	Ceramides	Ceramides (Cer)	rs8017377	chr14:24883887	A / G	0.0068	0.0095	0.4723	NYNRIN	LDL
636.557	DG(36:3)	Glycerolipids (GL)	Diradylglycerols	Diacylglycerols (DG)	rs8017377	chr14:24883887	A / G	-0.0071	0.008	0.3705	NYNRIN	LDL
636.63	Cer(41:0)-H-	Sphingolipids (SP)	Ceramides	Ceramides (Cer)	rs8017377	chr14:24883887	A / G	-0.0098	0.0139	0.4812	NYNRIN	LDL
638.572	DG(36:2)	Glycerolipids (GL)	Diradylglycerols	Diacylglycerols (DG)	rs8017377	chr14:24883887	A / G	-0.0061	0.007	0.3827	NYNRIN	LDL
640.602	CE(16:1)	Sterol lipids (ST)	Sterols	Cholesteryl esters (CE)	rs8017377	chr14:24883887	A / G	-0.0006	0.009	0.9443	NYNRIN	LDL
642.618	CE(16:0)	Sterol lipids (ST)	Sterols	Cholesteryl esters (CE)	rs8017377	chr14:24883887	A / G	0.0011	0.0046	0.8117	NYNRIN	LDL
646.614	Cer(42:2)-H-	Sphingolipids (SP)	Ceramides	Ceramides (Cer)	rs8017377	chr14:24883887	A / G	0.0071	0.0078	0.3633	NYNRIN	LDL
648.63	Cer(42:1)-H-	Sphingolipids (SP)	Ceramides	Ceramides (Cer)	rs8017377	chr14:24883887	A / G	0.0052	0.008	0.514	NYNRIN	LDL
650.646	Cer(42:0)-H-	Sphingolipids (SP)	Ceramides	Ceramides (Cer)	rs8017377	chr14:24883887	A / G	-0.0056	0.0093	0.546	NYNRIN	LDL
654.618	CE(17:1)	Sterol lipids (ST)	Sterols	Cholesteryl esters (CE)	rs8017377	chr14:24883887	A / G	0.0012	0.0096	0.8988	NYNRIN	LDL
656.43	PE(30:3)-H-	Glycerophospholipids (GP)	Glycerophosphoethanolamines	Phosphatidylethanolamines (PE)	rs8017377	chr14:24883887	A / G	0.006	0.0061	0.3275	NYNRIN	LDL
659.514	SM(31:1)-H-	Sphingolipids (SP)	Phosphosphingolipids	Sphingomyelins (SM)	rs8017377	chr14:24883887	A / G	0.0049	0.0054	0.3716	NYNRIN	LDL
664.603	CE(18:3)	Sterol lipids (ST)	Sterols	Cholesteryl esters (CE)	rs8017377	chr14:24883887	A / G	-0.0022	0.0066	0.7451	NYNRIN	LDL
666.618	CE(18:2)	Sterol lipids (ST)	Sterols	Cholesteryl esters (CE)	rs8017377	chr14:24883887	A / G	0.0038	0.0051	0.4544	NYNRIN	LDL
668.634	CE(18:1)	Sterol lipids (ST)	Sterols	Cholesteryl esters (CE)	rs8017377	chr14:24883887	A / G	0.0049	0.0046	0.2885	NYNRIN	LDL
670.65	CE(18:0)	Sterol lipids (ST)	Sterols	Cholesteryl esters (CE)	rs8017377	chr14:24883887	A / G	0.0055	0.0049	0.2638	NYNRIN	LDL
671.466	PA(34:2)-H-	Glycerophospholipids (GP)	Glycerophosphates	Phosphatic acids (PA)	rs8017377	chr14:24883887	A / G	-0.0083	0.0082	0.31	NYNRIN	LDL
673.481	PA(34:1)-H-	Glycerophospholipids (GP)	Glycerophosphates	Phosphatic acids (PA)	rs8017377	chr14:24883887	A / G	-0.0012	0.0099	0.9009	NYNRIN	LDL
673.529	SM(32:1)-H-	Sphingolipids (SP)	Phosphosphingolipids	Sphingomyelins (SM)	rs8017377	chr14:24883887	A / G	0.0063	0.0059	0.2872	NYNRIN	LDL
675.543	SM(32:1)	Sphingolipids (SP)	Phosphosphingolipids	Sphingomyelins (SM)	rs8017377	chr14:24883887	A / G	0.0043	0.0053	0.4184	NYNRIN	LDL
680.62	Cer(40:1)+AcO-	Sphingolipids (SP)	Ceramides	Ceramides (Cer)	rs8017377	chr14:24883887	A / G	0.0063	0.0074	0.3963	NYNRIN	LDL
685.529	SM(33:2)-H-	Sphingolipids (SP)	Phosphosphingolipids	Sphingomyelins (SM)	rs8017377	chr14:24883887	A / G	0.0055	0.0055	0.3173	NYNRIN	LDL
687.545	SM(33:1)-H-	Sphingolipids (SP)	Phosphosphingolipids	Sphingomyelins (SM)	rs8017377	chr14:24883887	A / G	0.0091	0.0057	0.1115	NYNRIN	LDL
688.495	Cer(42:11)+AcO-	Sphingolipids (SP)	Ceramides	Ceramides (Cer)	rs8017377	chr14:24883887	A / G	-0.0074	0.0208	0.7212	NYNRIN	LDL
688.603	CE(20:5)	Sterol lipids (ST)	Sterols	Cholesteryl esters (CE)	rs8017377	chr14:24883887	A / G	-0.0048	0.0114	0.6744	NYNRIN	LDL
689.56	SM(33:0)-H-	Sphingolipids (SP)	Phosphosphingolipids	Sphingomyelins (SM)	rs8017377	chr14:24883887	A / G	0.0091	0.0059	0.1255	NYNRIN	LDL
690.51	Cer(42:10)+AcO-	Sphingolipids (SP)	Ceramides	Ceramides (Cer)	rs8017377	chr14:24883887	A / G	-0.0043	0.0118	0.7186	NYNRIN	LDL
690.618	CE(20:4)	Sterol lipids (ST)	Sterols	Cholesteryl esters (CE)	rs8017377	chr14:24883887	A / G	0.0033	0.007	0.6332	NYNRIN	LDL
692.634	CE(20:3)	Sterol lipids (ST)	Sterols	Cholesteryl esters (CE)	rs8017377	chr14:24883887	A / G	0.0064	0.006	0.2887	NYNRIN	LDL
698.63	TG(39:0)	Glycerolipids (GL)	Triradylglycerols	Triacylglycerols (TG)	rs8017377	chr14:24883887	A / G	0.0101	0.0461	0.8266	NYNRIN	LDL
701.559	SM(34:2)	Sphingolipids (SP)	Phosphosphingolipids	Sphingomyelins (SM)	rs8017377	chr14:24883887	A / G	0.0052	0.0045	0.2498	NYNRIN	LDL
702.508	PC(30:1)-H- or PE(33:1)-H-	Glycerophospholipids (GP)	Glycerophosphocholines	Phosphatidylcholines (PC)	rs8017377	chr14:24883887	A / G	0.0146	0.008	0.06604	NYNRIN	LDL
702.543	PC-P(31:1)	Glycerophospholipids (GP)	Glycerophosphocholines	Phosphatidylcholines (PC)	rs8017377	chr14:24883887	A / G	0.0008	0.0049	0.8713	NYNRIN	LDL
703.575	SM(34:1)	Sphingolipids (SP)	Phosphosphingolipids	Sphingomyelins (SM)	rs8017377	chr14:24883887	A / G	0.009	0.0047	0.05573	NYNRIN	LDL
704.559	PC-O(31:1)	Glycerophospholipids (GP)	Glycerophosphocholines	Phosphatidylcholines (PC)	rs8017377	chr14:24883887	A / G	0.009	0.0048	0.05908	NYNRIN	LDL
705.591	SM(34:0)	Sphingolipids (SP)	Phosphosphingolipids	Sphingomyelins (SM)	rs8017377	chr14:24883887	A / G	0.0094	0.0048	0.05029	NYNRIN	LDL
706.613	CE_oxid(20:4)	Sterol lipids (ST)	Sterols	Cholesteryl esters (CE)	rs8017377	chr14:24883887	A / G	0.0076	0.0125	0.5431	NYNRIN	LDL
706.635	Cer(42:2)+AcO-	Sphingolipids (SP)	Ceramides	Ceramides (Cer)	rs8017377	chr14:24883887	A / G	0.0132	0.0087	0.1302	NYNRIN	LDL
707.598	DG-H20(44:6)	Glycerolipids (GL)	Diradylglycerols	Diacylglycerols (DG)	rs8017377	chr14:24883887	A / G	0.0235	0.0135	0.08205	NYNRIN	LDL
708.651	Cer(42:1)+AcO-	Sphingolipids (SP)	Ceramides	Ceramides (Cer)	rs8017377	chr14:24883887	A / G	-0.0002	0.0071	0.9777	NYNRIN	LDL
713.561	SM(35:2)-H-	Sphingolipids (SP)	Phosphosphingolipids	Sphingomyelins (SM)	rs8017377	chr14:24883887	A / G	0.0057	0.0064	0.3683	NYNRIN	LDL
714.508	PE(34:2)-H-	Glycerophospholipids (GP)	Glycerophosphoethanolamines	Phosphatidylethanolamines (PE)	rs8017377	chr14:24883887	A / G	-0.0098	0.0082	0.2293	NYNRIN	LDL
715.576	SM(35:1)-H-	Sphingolipids (SP)	Phosphosphingolipids	Sphingomyelins (SM)	rs8017377	chr14:24883887	A / G	0.009	0.0059	0.1301	NYNRIN	LDL
716.523	PE(34:2)	Glycerophospholipids (GP)	Glycerophosphoethanolamines	Phosphatidylethanolamines (PE)	rs8017377	chr14:24883887	A / G	-0.0101	0.0095	0.2868	NYNRIN	LDL
716.524	PE(34:1)-H- or PC(31:1)-H-	Glycerophospholipids (GP)	Glycerophosphoethanolamines	Phosphatidylethanolamines (PE)	rs8017377	chr14:24883887	A / G	-0.0053	0.0085	0.534	NYNRIN	LDL
716.526	Cer(44:11)+AcO-	Sphingolipids (SP)	Ceramides	Ceramides (Cer)	rs8017377	chr14:24883887	A / G	-0.0053	0.0085	0.534	NYNRIN	LDL
717.592	SM(35:0)-H-	Sphingolipids (SP)	Phosphosphingolipids	Sphingomyelins (SM)	rs8017377	chr14:24883887	A / G	0.0084	0.0065	0.1958	NYNRIN	LDL
718.539	PC(31:0)-H- or PE(34:0)-H-	Glycerophospholipids (GP)	Glycerophosphocholines	Phosphatidylcholines (PC)	rs8017377	chr14:24883887	A / G	0.0013	0.0055	0.8194	NYNRIN	LDL
720.554	PC(31:0) or PE(34:0)	Glycerophospholipids (GP)	Glycerophosphocholines	Phosphatidylcholines (PC)	rs8017377	chr14:24883887	A / G	-0.0002	0.0113	0.9884	NYNRIN	LDL
720.591	PC-O(32:0)	Glycerophospholipids (GP)	Glycerophosphocholines	Phosphatidylcholines (PC)	rs8017377	chr14:24883887	A / G	0.0096	0.0068	0.1542	NYNRIN	LDL
728.524	PC(32:2)-H- or PE(35:2)-H-	Glycerophospholipids (GP)	Glycerophosphocholines	Phosphatidylcholines (PC)	rs8017377	chr14:24883887	A / G	-0.004	0.0077	0.6018	NYNRIN	LDL
729.591	SM(36:2)	Sphingolipids (SP)	Phosphosphingolipids	Sphingomyelins (SM)	rs8017377	chr14:24883887	A / G	0.0064	0.0053	0.2281	NYNRIN	LDL
729.592	SM(36:1)-H-	Sphingolipids (SP)	Phosphosphingolipids	Sphingomyelins (SM)	rs8017377	chr14:24883887	A / G	0.0106	0.0073	0.1506	NYNRIN	LDL
730.539	PE(35:2)	Glycerophospholipids (GP)	Glycerophosphoethanolamines	Phosphatidylethanolamines (PE)	rs8017377	chr14:24883887	A / G	0.0006	0.0067	0.9318	NYNRIN	LDL
730.539	PC(32:1)-H- or PE(35:1)-H-	Glycerophospholipids (GP)	Glycerophosphocholines	Phosphatidylcholines (PC)	rs8017377	chr14:24883887	A / G	-0.0014	0.009	0.8791	NYNRIN	LDL
730.575	PC-P(33:1)	Glycerophospholipids (GP)	Glycerophosphocholines	Phosphatidylcholines (PC)	rs8017377	chr14:24883887	A / G	0.0049	0.0072	0.4965	NYNRIN	LDL
731.535	SM(32:2)+AcO-	Sphingolipids (SP)	Phosphosphingolipids	Sphingomyelins (SM)	rs8017377	chr14:24883887	A / G	0.0072	0.0084	0.3905	NYNRIN	LDL
731.559	PA(38:1)	Glycerophospholipids (GP)	Glycerophosphates	Phosphatic acids (PA)	rs8017377	chr14:24883887	A / G	0.0002	0.0123	0.9899	NYNRIN	LDL
731.606	SM(36:1)	Sphingolipids (SP)	Phosphosphingolipids	Sphingomyelins (SM)	rs8017377	chr14:24883887	A / G	0.0098	0.0049	0.04772	NYNRIN	LDL
732.554	PC(32:1)	Glycerophospholipids (GP)	Glycerophosphocholines	Phosphatidylcholines (PC)	rs8017377	chr14:24883887	A / G	-0.0029	0.0095	0.762	NYNRIN	LDL
732.59	PC-O(33:1)	Glycerophospholipids (GP)	Glycerophosphocholines	Phosphatidylcholines (PC)	rs8017377	chr14:24883887	A / G	0.0093	0.0051	0.06867	NYNRIN	LDL
733.55	SM(32:1)+AcO-	Sphingolipids (SP)	Phosphosphingolipids	Sphingomyelins (SM)	rs8017377	chr14:24883887	A / G	0.0074	0.0061	0.2252	NYNRIN	LDL
733.575	PA(38:0)	Glycerophospholipids (GP)	Glycerophosphates	Phosphatic acids (PA)	rs8017377	chr14:24883887	A / G	-0.002	0.0097	0.8336	NYNRIN	LDL
733.622	SM(36:0)	Sphingolipids (SP)	Phosphosphingolipids	Sphingomyelins (SM)	rs8017377	chr14:24883887	A / G	0.0081	0.0052	0.1159	NYNRIN	LDL
734.57	PC(32:0) or PE(35:0)	Glycerophospholipids (GP)	Glycerophosphocholines	Phosphatidylcholines (PC)	rs8017377	chr14:24883887	A / G	0.0065	0.0043	0.1277	NYNRIN	LDL
735.518	PA(34:0)+AcO-	Glycerophospholipids (GP)	Glycerophosphates	Phosphatic acids (PA)	rs8017377	chr14:24883887	A / G	0.0052	0.0116	0.652	NYNRIN	LDL
736.492	PE(36:5)-H-	Glycerophospholipids (GP)	Glycerophosphoethanolamines	Phosphatidylethanolamines (PE)	rs8017377	chr14:24883887	A / G	-0.0154	0.0198	0.4358	NYNRIN	LDL
738.508	PE(36:4)-H-	Glycerophospholipids (GP)	Glycerophosphoethanolamines	Phosphatidylethanolamines (PE)	rs8017377	chr14:24883887	A / G	-0.0076	0.0073	0.2954	NYNRIN	LDL
740.523	PE(36:4)	Glycerophospholipids (GP)	Glycerophosphoethanolamines	Phosphatidylethanolamines (PE)	rs8017377	chr14:24883887	A / G	-0.003	0.0077	0.6999	NYNRIN	LDL
740.524	PC(33:3)-H- or PE(36:3)-H-	Glycerophospholipids (GP)	Glycerophosphocholines	Phosphatidylcholines (PC)	rs8017377	chr14:24883887	A / G	-0.0112	0.0068	0.09965	NYNRIN	LDL
742.539	PC(33:3) or PE(36:3)	Glycerophospholipids (GP)	Glycerophosphocholines	Phosphatidylcholines (PC)	rs8017377	chr14:24883887	A / G	-0.0158	0.0096	0.1011	NYNRIN	LDL
742.539	PC(33:2)-H- or PE(36:2)-H-	Glycerophospholipids (GP)	Glycerophosphocholines	Phosphatidylcholines (PC)	rs8017377	chr14:24883887	A / G	-0.0028	0.0052	0.5921	NYNRIN	LDL
742.575	PC-O(34:3)	Glycerophospholipids (GP)	Glycerophosphocholines	Phosphatidylcholines (PC)	rs8017377	chr14:24883887	A / G	0.0074	0.0067	0.2684	NYNRIN	LDL
743.607	SM(37:1)-H-	Sphingolipids (SP)	Phosphosphingolipids	Sphingomyelins (SM)	rs8017377	chr14:24883887	A / G	0.0084	0.006	0.1583	NYNRIN	LDL
744.554	PC(33:2) or PE(36:2)	Glycerophospholipids (GP)	Glycerophosphocholines	Phosphatidylcholines (PC)	rs8017377	chr14:24883887	A / G	-0.0066	0.0052	0.2012	NYNRIN	LDL
744.555	PE(36:1)-H- or PC(33:1)-H-	Glycerophospholipids (GP)	Glycerophosphoethanolamines	Phosphatidylethanolamines (PE)	rs8017377	chr14:24883887	A / G	0.0014	0.0056	0.7988	NYNRIN	LDL
744.59	PC-P(34:1)	Glycerophospholipids (GP)	Glycerophosphocholines	Phosphatidylcholines (PC)	rs8017377	chr14:24883887	A / G	0.0112	0.0063	0.0752	NYNRIN	LDL
745.575	PA(39:1)	Glycerophospholipids (GP)	Glycerophosphates	Phosphatic acids (PA)	rs8017377	chr14:24883887	A / G	-0.0007	0.0049	0.8917	NYNRIN	LDL
745.622	SM(37:1)	Sphingolipids (SP)	Phosphosphingolipids	Sphingomyelins (SM)	rs8017377	chr14:24883887	A / G	0.0131	0.0062	0.03338	NYNRIN	LDL
746.57	PC(33:1)	Glycerophospholipids (GP)	Glycerophosphocholines	Phosphatidylcholines (PC)	rs8017377	chr14:24883887	A / G	-0.0001	0.0078	0.99	NYNRIN	LDL
746.57	PC(33:0)-H- or PE(36:0)-H-	Glycerophospholipids (GP)	Glycerophosphocholines	Phosphatidylcholines (PC)	rs8017377	chr14:24883887	A / G	0.0002	0.0057	0.9707	NYNRIN	LDL
746.606	PC-O(34:1)	Glycerophospholipids (GP)	Glycerophosphocholines	Phosphatidylcholines (PC)	rs8017377	chr14:24883887	A / G	0.0101	0.0061	0.09583	NYNRIN	LDL
747.518	PA(35:1)+AcO- or PG(34:1)-H-	Glycerophospholipids (GP)	Glycerophosphates	Phosphatic acids (PA)	rs8017377	chr14:24883887	A / G	-0.0021	0.0059	0.7156	NYNRIN	LDL
747.566	SM(33:1)+AcO-	Sphingolipids (SP)	Phosphosphingolipids	Sphingomyelins (SM)	rs8017377	chr14:24883887	A / G	0.0114	0.0064	0.07509	NYNRIN	LDL
747.59	PA(39:0)	Glycerophospholipids (GP)	Glycerophosphates	Phosphatic acids (PA)	rs8017377	chr14:24883887	A / G	0.0008	0.0062	0.8995	NYNRIN	LDL
749.534	PA(35:0)+AcO-	Glycerophospholipids (GP)	Glycerophosphates	Phosphatic acids (PA)	rs8017377	chr14:24883887	A / G	-0.0002	0.0061	0.9736	NYNRIN	LDL
749.582	SM(33:0)+AcO-	Sphingolipids (SP)	Phosphosphingolipids	Sphingomyelins (SM)	rs8017377	chr14:24883887	A / G	0.0154	0.0078	0.04859	NYNRIN	LDL
750.544	PC-P(35:5)	Glycerophospholipids (GP)	Glycerophosphocholines	Phosphatidylcholines (PC)	rs8017377	chr14:24883887	A / G	0.0062	0.0068	0.3627	NYNRIN	LDL
752.524	PE(37:4)-H- or PC(34:4)-H-	Glycerophospholipids (GP)	Glycerophosphoethanolamines	Phosphatidylethanolamines (PE)	rs8017377	chr14:24883887	A / G	-0.0088	0.0085	0.2996	NYNRIN	LDL
752.559	PC-O(35:5) or PC-P(35:4)	Glycerophospholipids (GP)	Glycerophosphocholines	Phosphatidylcholines (PC)	rs8017377	chr14:24883887	A / G	0.0067	0.0074	0.3611	NYNRIN	LDL
754.539	PE(37:4)	Glycerophospholipids (GP)	Glycerophosphoethanolamines	Phosphatidylethanolamines (PE)	rs8017377	chr14:24883887	A / G	0.0062	0.0083	0.4562	NYNRIN	LDL
756.554	PC(34:3)	Glycerophospholipids (GP)	Glycerophosphocholines	Phosphatidylcholines (PC)	rs8017377	chr14:24883887	A / G	-0.0011	0.0057	0.8413	NYNRIN	LDL
756.555	PC(34:2)-H-	Glycerophospholipids (GP)	Glycerophosphocholines	Phosphatidylcholines (PC)	rs8017377	chr14:24883887	A / G	-0.0016	0.007	0.8203	NYNRIN	LDL
757.502	PA(36:3)+AcO-	Glycerophospholipids (GP)	Glycerophosphates	Phosphatic acids (PA)	rs8017377	chr14:24883887	A / G	-0.0015	0.0065	0.8168	NYNRIN	LDL
757.574	PA(40:2)	Glycerophospholipids (GP)	Glycerophosphates	Phosphatic acids (PA)	rs8017377	chr14:24883887	A / G	-0.0025	0.0055	0.6489	NYNRIN	LDL
757.623	SM(38:1)-H-	Sphingolipids (SP)	Phosphosphingolipids	Sphingomyelins (SM)	rs8017377	chr14:24883887	A / G	0.0055	0.0073	0.4519	NYNRIN	LDL
758.57	PC(34:2)	Glycerophospholipids (GP)	Glycerophosphocholines	Phosphatidylcholines (PC)	rs8017377	chr14:24883887	A / G	0.0027	0.0035	0.4425	NYNRIN	LDL
758.57	PC(34:1)-H-	Glycerophospholipids (GP)	Glycerophosphocholines	Phosphatidylcholines (PC)	rs8017377	chr14:24883887	A / G	0.0069	0.0086	0.4197	NYNRIN	LDL
759.518	PA(36:2)+AcO- or PG(35:2)-H-	Glycerophospholipids (GP)	Glycerophosphates	Phosphatic acids (PA)	rs8017377	chr14:24883887	A / G	0.0062	0.0078	0.4295	NYNRIN	LDL
759.566	SM(34:2)+AcO-	Sphingolipids (SP)	Phosphosphingolipids	Sphingomyelins (SM)	rs8017377	chr14:24883887	A / G	0.0084	0.0058	0.1519	NYNRIN	LDL
759.59	PA(40:1)	Glycerophospholipids (GP)	Glycerophosphates	Phosphatic acids (PA)	rs8017377	chr14:24883887	A / G	0.0026	0.0036	0.468	NYNRIN	LDL
759.637	SM(38:1)	Sphingolipids (SP)	Phosphosphingolipids	Sphingomyelins (SM)	rs8017377	chr14:24883887	A / G	0.0098	0.0049	0.0471	NYNRIN	LDL
760.585	PE(37:1)	Glycerophospholipids (GP)	Glycerophosphoethanolamines	Phosphatidylethanolamines (PE)	rs8017377	chr14:24883887	A / G	0.0078	0.0046	0.08716	NYNRIN	LDL
760.622	PC-O(35:1) or PC-P(35:0)	Glycerophospholipids (GP)	Glycerophosphocholines	Phosphatidylcholines (PC)	rs8017377	chr14:24883887	A / G	0.0092	0.0052	0.07428	NYNRIN	LDL
761.558	SM(39:7)	Sphingolipids (SP)	Phosphosphingolipids	Sphingomyelins (SM)	rs8017377	chr14:24883887	A / G	0.0059	0.0052	0.2542	NYNRIN	LDL
761.582	SM(34:1)+AcO-	Sphingolipids (SP)	Phosphosphingolipids	Sphingomyelins (SM)	rs8017377	chr14:24883887	A / G	0.0113	0.0059	0.05407	NYNRIN	LDL
761.653	SM(38:0)	Sphingolipids (SP)	Phosphosphingolipids	Sphingomyelins (SM)	rs8017377	chr14:24883887	A / G	0.0108	0.0067	0.1033	NYNRIN	LDL
762.508	PE(38:6)-H-	Glycerophospholipids (GP)	Glycerophosphoethanolamines	Phosphatidylethanolamines (PE)	rs8017377	chr14:24883887	A / G	-0.0049	0.0091	0.5913	NYNRIN	LDL
762.601	PE(37:0)	Glycerophospholipids (GP)	Glycerophosphoethanolamines	Phosphatidylethanolamines (PE)	rs8017377	chr14:24883887	A / G	0.0069	0.0045	0.1239	NYNRIN	LDL
763.574	SM(39:6)	Sphingolipids (SP)	Phosphosphingolipids	Sphingomyelins (SM)	rs8017377	chr14:24883887	A / G	0.0076	0.0042	0.06989	NYNRIN	LDL
763.597	SM(34:0)+AcO-	Sphingolipids (SP)	Phosphosphingolipids	Sphingomyelins (SM)	rs8017377	chr14:24883887	A / G	0.0129	0.0061	0.03531	NYNRIN	LDL
764.524	PC(35:5)-H- or PE(38:5)-H-	Glycerophospholipids (GP)	Glycerophosphocholines	Phosphatidylcholines (PC)	rs8017377	chr14:24883887	A / G	-0.0075	0.0077	0.3311	NYNRIN	LDL
766.539	PC(35:4)-H- or PE(38:4)-H-	Glycerophospholipids (GP)	Glycerophosphocholines	Phosphatidylcholines (PC)	rs8017377	chr14:24883887	A / G	-0.0031	0.0053	0.5572	NYNRIN	LDL
766.574	PC-O(36:5)	Glycerophospholipids (GP)	Glycerophosphocholines	Phosphatidylcholines (PC)	rs8017377	chr14:24883887	A / G	0.006	0.0054	0.2664	NYNRIN	LDL
766.692	TG(44:1)	Glycerolipids (GL)	Triradylglycerols	Triacylglycerols (TG)	rs8017377	chr14:24883887	A / G	-0.0821	0.0318	0.009776	NYNRIN	LDL
767.559	PA(41:4)	Glycerophospholipids (GP)	Glycerophosphates	Phosphatic acids (PA)	rs8017377	chr14:24883887	A / G	0.0063	0.0055	0.2504	NYNRIN	LDL
768.554	PC(35:4) or PE(38:4)	Glycerophospholipids (GP)	Glycerophosphocholines	Phosphatidylcholines (PC)	rs8017377	chr14:24883887	A / G	-0.0013	0.0057	0.8227	NYNRIN	LDL
768.555	PC(35:3)-H- or PE(38:3)-H-	Glycerophospholipids (GP)	Glycerophosphocholines	Phosphatidylcholines (PC)	rs8017377	chr14:24883887	A / G	0.0013	0.0051	0.7975	NYNRIN	LDL
768.591	PC-O(36:4) or PC-P(36:3)	Glycerophospholipids (GP)	Glycerophosphocholines	Phosphatidylcholines (PC)	rs8017377	chr14:24883887	A / G	0.01	0.0054	0.06773	NYNRIN	LDL
768.708	TG(44:0)	Glycerolipids (GL)	Triradylglycerols	Triacylglycerols (TG)	rs8017377	chr14:24883887	A / G	-0.0616	0.0308	0.0458	NYNRIN	LDL
769.623	SM(39:2)-H-	Sphingolipids (SP)	Phosphosphingolipids	Sphingomyelins (SM)	rs8017377	chr14:24883887	A / G	0.0028	0.0059	0.6277	NYNRIN	LDL
770.57	PC(35:3)	Glycerophospholipids (GP)	Glycerophosphocholines	Phosphatidylcholines (PC)	rs8017377	chr14:24883887	A / G	0.0041	0.0062	0.51	NYNRIN	LDL
770.606	PC-O(36:3) or PC-P(36:2)	Glycerophospholipids (GP)	Glycerophosphocholines	Phosphatidylcholines (PC)	rs8017377	chr14:24883887	A / G	0.0139	0.0061	0.02279	NYNRIN	LDL
771.59	PA(41:2)	Glycerophospholipids (GP)	Glycerophosphates	Phosphatic acids (PA)	rs8017377	chr14:24883887	A / G	0.0051	0.0085	0.5505	NYNRIN	LDL
771.639	SM(39:1)-H-	Sphingolipids (SP)	Phosphosphingolipids	Sphingomyelins (SM)	rs8017377	chr14:24883887	A / G	0.0043	0.0061	0.4751	NYNRIN	LDL
772.586	PC(35:2)	Glycerophospholipids (GP)	Glycerophosphocholines	Phosphatidylcholines (PC)	rs8017377	chr14:24883887	A / G	0.0041	0.0062	0.5037	NYNRIN	LDL
772.586	PC(35:1)-H- or PE(38:1)-H-	Glycerophospholipids (GP)	Glycerophosphocholines	Phosphatidylcholines (PC)	rs8017377	chr14:24883887	A / G	-0.0003	0.0069	0.965	NYNRIN	LDL
772.622	PC-P(36:1)	Glycerophospholipids (GP)	Glycerophosphocholines	Phosphatidylcholines (PC)	rs8017377	chr14:24883887	A / G	0.01	0.0073	0.1692	NYNRIN	LDL
773.534	PG(36:2)-H-	Glycerophospholipids (GP)	Glycerophosphoglycerols	Phosphatidylglycerols (PG)	rs8017377	chr14:24883887	A / G	-0.0009	0.0066	0.8952	NYNRIN	LDL
773.582	SM(35:2)+AcO-	Sphingolipids (SP)	Phosphosphingolipids	Sphingomyelins (SM)	rs8017377	chr14:24883887	A / G	0.0048	0.0072	0.5035	NYNRIN	LDL
773.653	SM(39:1)	Sphingolipids (SP)	Phosphosphingolipids	Sphingomyelins (SM)	rs8017377	chr14:24883887	A / G	0.0099	0.0066	0.1344	NYNRIN	LDL
773.654	SM(39:0)-H-	Sphingolipids (SP)	Phosphosphingolipids	Sphingomyelins (SM)	rs8017377	chr14:24883887	A / G	0.0065	0.0069	0.3498	NYNRIN	LDL
774.601	PE(38:1)	Glycerophospholipids (GP)	Glycerophosphoethanolamines	Phosphatidylethanolamines (PE)	rs8017377	chr14:24883887	A / G	0.0061	0.0067	0.3646	NYNRIN	LDL
774.638	PC-O(36:1) or PC-P(36:0)	Glycerophospholipids (GP)	Glycerophosphocholines	Phosphatidylcholines (PC)	rs8017377	chr14:24883887	A / G	0.0049	0.0107	0.6496	NYNRIN	LDL
775.549	PG(36:1)-H- or PA(37:1)+AcO-	Glycerophospholipids (GP)	Glycerophosphoglycerols	Phosphatidylglycerols (PG)	rs8017377	chr14:24883887	A / G	0.0021	0.0063	0.7379	NYNRIN	LDL
775.574	SM(40:7)	Sphingolipids (SP)	Phosphosphingolipids	Sphingomyelins (SM)	rs8017377	chr14:24883887	A / G	-0.0604	0.0369	0.1016	NYNRIN	LDL
777.565	PA(37:0)+AcO-	Glycerophospholipids (GP)	Glycerophosphates	Phosphatic acids (PA)	rs8017377	chr14:24883887	A / G	0.0057	0.0051	0.2583	NYNRIN	LDL
779.508	PG(32:1)+AcO-	Glycerophospholipids (GP)	Glycerophosphoglycerols	Phosphatidylglycerols (PG)	rs8017377	chr14:24883887	A / G	0.0059	0.0164	0.7174	NYNRIN	LDL
780.555	PC(36:4)-H- or PE(39:4)-H-	Glycerophospholipids (GP)	Glycerophosphocholines	Phosphatidylcholines (PC)	rs8017377	chr14:24883887	A / G	-0.0047	0.0077	0.5378	NYNRIN	LDL
782.57	PC(36:4)	Glycerophospholipids (GP)	Glycerophosphocholines	Phosphatidylcholines (PC)	rs8017377	chr14:24883887	A / G	0.0049	0.0041	0.2337	NYNRIN	LDL
783.59	PA(42:3)	Glycerophospholipids (GP)	Glycerophosphates	Phosphatic acids (PA)	rs8017377	chr14:24883887	A / G	0.0047	0.0042	0.2595	NYNRIN	LDL
783.638	SM(40:3)	Sphingolipids (SP)	Phosphosphingolipids	Sphingomyelins (SM)	rs8017377	chr14:24883887	A / G	-0.0018	0.007	0.7985	NYNRIN	LDL
783.639	SM(40:2)-H-	Sphingolipids (SP)	Phosphosphingolipids	Sphingomyelins (SM)	rs8017377	chr14:24883887	A / G	0.0065	0.0064	0.3095	NYNRIN	LDL
784.586	PE(39:3)	Glycerophospholipids (GP)	Glycerophosphoethanolamines	Phosphatidylethanolamines (PE)	rs8017377	chr14:24883887	A / G	0.0063	0.0034	0.06014	NYNRIN	LDL
785.534	PA(38:3)+AcO- or PG(37:3)-H-	Glycerophospholipids (GP)	Glycerophosphates	Phosphatic acids (PA)	rs8017377	chr14:24883887	A / G	0.0049	0.0082	0.5492	NYNRIN	LDL
785.582	SM(36:3)+AcO-	Sphingolipids (SP)	Phosphosphingolipids	Sphingomyelins (SM)	rs8017377	chr14:24883887	A / G	0.0038	0.0108	0.7233	NYNRIN	LDL
785.606	PA(42:2)	Glycerophospholipids (GP)	Glycerophosphates	Phosphatic acids (PA)	rs8017377	chr14:24883887	A / G	0.0061	0.0033	0.06165	NYNRIN	LDL
785.653	SM(40:2)	Sphingolipids (SP)	Phosphosphingolipids	Sphingomyelins (SM)	rs8017377	chr14:24883887	A / G	0.0049	0.0051	0.3407	NYNRIN	LDL
785.654	SM(40:1)-H-	Sphingolipids (SP)	Phosphosphingolipids	Sphingomyelins (SM)	rs8017377	chr14:24883887	A / G	0.0093	0.0079	0.2387	NYNRIN	LDL
786.601	PE(39:2)	Glycerophospholipids (GP)	Glycerophosphoethanolamines	Phosphatidylethanolamines (PE)	rs8017377	chr14:24883887	A / G	0.0038	0.0035	0.2735	NYNRIN	LDL
786.637	PC-P(37:1)	Glycerophospholipids (GP)	Glycerophosphocholines	Phosphatidylcholines (PC)	rs8017377	chr14:24883887	A / G	0.0045	0.0051	0.3819	NYNRIN	LDL
787.597	SM(36:2)+AcO-	Sphingolipids (SP)	Phosphosphingolipids	Sphingomyelins (SM)	rs8017377	chr14:24883887	A / G	0.0084	0.0064	0.193	NYNRIN	LDL
787.622	PA(42:1)	Glycerophospholipids (GP)	Glycerophosphates	Phosphatic acids (PA)	rs8017377	chr14:24883887	A / G	0.0036	0.0034	0.2908	NYNRIN	LDL
787.669	SM(40:1)	Sphingolipids (SP)	Phosphosphingolipids	Sphingomyelins (SM)	rs8017377	chr14:24883887	A / G	0.0075	0.0048	0.1201	NYNRIN	LDL
788.524	PE(40:7)-H-	Glycerophospholipids (GP)	Glycerophosphoethanolamines	Phosphatidylethanolamines (PE)	rs8017377	chr14:24883887	A / G	-0.0028	0.0097	0.7693	NYNRIN	LDL
788.545	PC(32:2)+AcO- or PE(35:2)+AcO-	Glycerophospholipids (GP)	Glycerophosphocholines	Phosphatidylcholines (PC)	rs8017377	chr14:24883887	A / G	0.0012	0.0067	0.8526	NYNRIN	LDL
788.617	PE(39:1)	Glycerophospholipids (GP)	Glycerophosphoethanolamines	Phosphatidylethanolamines (PE)	rs8017377	chr14:24883887	A / G	0.0052	0.0054	0.3282	NYNRIN	LDL
788.653	PC-O(37:1)	Glycerophospholipids (GP)	Glycerophosphocholines	Phosphatidylcholines (PC)	rs8017377	chr14:24883887	A / G	0.0072	0.0049	0.1401	NYNRIN	LDL
789.544	PA(43:6)-H-	Glycerophospholipids (GP)	Glycerophosphates	Phosphatic acids (PA)	rs8017377	chr14:24883887	A / G	-0.0018	0.0066	0.7901	NYNRIN	LDL
789.613	SM(36:1)+AcO-	Sphingolipids (SP)	Phosphosphingolipids	Sphingomyelins (SM)	rs8017377	chr14:24883887	A / G	0.0113	0.0061	0.06458	NYNRIN	LDL
789.684	SM(40:0)	Sphingolipids (SP)	Phosphosphingolipids	Sphingomyelins (SM)	rs8017377	chr14:24883887	A / G	0.0087	0.0048	0.06762	NYNRIN	LDL
790.539	PC(37:6)-H- or PE(40:6)-H-	Glycerophospholipids (GP)	Glycerophosphocholines	Phosphatidylcholines (PC)	rs8017377	chr14:24883887	A / G	-0.0041	0.007	0.559	NYNRIN	LDL
790.56	PC(32:1)+AcO- or PE(35:1)+AcO-	Glycerophospholipids (GP)	Glycerophosphocholines	Phosphatidylcholines (PC)	rs8017377	chr14:24883887	A / G	-0.0051	0.01	0.6098	NYNRIN	LDL
790.633	PE(39:0)	Glycerophospholipids (GP)	Glycerophosphoethanolamines	Phosphatidylethanolamines (PE)	rs8017377	chr14:24883887	A / G	0.0071	0.0056	0.2081	NYNRIN	LDL
790.669	PC-O(37:0)	Glycerophospholipids (GP)	Glycerophosphocholines	Phosphatidylcholines (PC)	rs8017377	chr14:24883887	A / G	-0.023	0.0129	0.07359	NYNRIN	LDL
791.56	PA(43:5)-H-	Glycerophospholipids (GP)	Glycerophosphates	Phosphatic acids (PA)	rs8017377	chr14:24883887	A / G	-0.0032	0.0073	0.6598	NYNRIN	LDL
791.629	SM(36:0)+AcO-	Sphingolipids (SP)	Phosphosphingolipids	Sphingomyelins (SM)	rs8017377	chr14:24883887	A / G	0.007	0.0054	0.1947	NYNRIN	LDL
792.554	PC(37:6) or PE(40:6)	Glycerophospholipids (GP)	Glycerophosphocholines	Phosphatidylcholines (PC)	rs8017377	chr14:24883887	A / G	0.0008	0.0071	0.9061	NYNRIN	LDL
792.576	PC(32:0)+AcO-	Glycerophospholipids (GP)	Glycerophosphocholines	Phosphatidylcholines (PC)	rs8017377	chr14:24883887	A / G	-0.0007	0.0063	0.9134	NYNRIN	LDL
792.708	TG(46:2)	Glycerolipids (GL)	Triradylglycerols	Triacylglycerols (TG)	rs8017377	chr14:24883887	A / G	-0.0349	0.0164	0.03333	NYNRIN	LDL
793.575	PA(43:4)-H-	Glycerophospholipids (GP)	Glycerophosphates	Phosphatic acids (PA)	rs8017377	chr14:24883887	A / G	-0.006	0.006	0.3185	NYNRIN	LDL
794.569	PC(37:5) or PE(40:5)	Glycerophospholipids (GP)	Glycerophosphocholines	Phosphatidylcholines (PC)	rs8017377	chr14:24883887	A / G	0.001	0.007	0.8838	NYNRIN	LDL
794.57	PC(37:4)-H- or PE(40:4)-H-	Glycerophospholipids (GP)	Glycerophosphocholines	Phosphatidylcholines (PC)	rs8017377	chr14:24883887	A / G	-0.0026	0.0063	0.6818	NYNRIN	LDL
794.606	PC-O(38:5)	Glycerophospholipids (GP)	Glycerophosphocholines	Phosphatidylcholines (PC)	rs8017377	chr14:24883887	A / G	0.0102	0.0053	0.05452	NYNRIN	LDL
794.723	TG(46:1)	Glycerolipids (GL)	Triradylglycerols	Triacylglycerols (TG)	rs8017377	chr14:24883887	A / G	-0.0418	0.0175	0.01685	NYNRIN	LDL
796.513	PE(36:5)+AcO-	Glycerophospholipids (GP)	Glycerophosphoethanolamines	Phosphatidylethanolamines (PE)	rs8017377	chr14:24883887	A / G	0.0154	0.0226	0.4958	NYNRIN	LDL
796.586	PC(37:4)	Glycerophospholipids (GP)	Glycerophosphocholines	Phosphatidylcholines (PC)	rs8017377	chr14:24883887	A / G	0.0048	0.0077	0.5317	NYNRIN	LDL
796.586	PE(40:3)-H- or PC(37:3)-H-	Glycerophospholipids (GP)	Glycerophosphoethanolamines	Phosphatidylethanolamines (PE)	rs8017377	chr14:24883887	A / G	-0.0004	0.0065	0.9459	NYNRIN	LDL
796.622	PC-P(38:3)	Glycerophospholipids (GP)	Glycerophosphocholines	Phosphatidylcholines (PC)	rs8017377	chr14:24883887	A / G	0.0117	0.0063	0.06596	NYNRIN	LDL
796.739	TG(46:0)	Glycerolipids (GL)	Triradylglycerols	Triacylglycerols (TG)	rs8017377	chr14:24883887	A / G	-0.0548	0.0212	0.009738	NYNRIN	LDL
797.654	SM(41:2)-H-	Sphingolipids (SP)	Phosphosphingolipids	Sphingomyelins (SM)	rs8017377	chr14:24883887	A / G	0.0048	0.0069	0.484	NYNRIN	LDL
798.529	PE(36:4)+AcO-	Glycerophospholipids (GP)	Glycerophosphoethanolamines	Phosphatidylethanolamines (PE)	rs8017377	chr14:24883887	A / G	0.0293	0.0253	0.2466	NYNRIN	LDL
798.601	PC(37:3) or PE(40:3)	Glycerophospholipids (GP)	Glycerophosphocholines	Phosphatidylcholines (PC)	rs8017377	chr14:24883887	A / G	0.0066	0.0066	0.3177	NYNRIN	LDL
798.602	PE(40:2)-H-	Glycerophospholipids (GP)	Glycerophosphoethanolamines	Phosphatidylethanolamines (PE)	rs8017377	chr14:24883887	A / G	-0.0027	0.0082	0.7404	NYNRIN	LDL
799.574	SM(42:9)	Sphingolipids (SP)	Phosphosphingolipids	Sphingomyelins (SM)	rs8017377	chr14:24883887	A / G	-0.0027	0.0406	0.9471	NYNRIN	LDL
799.668	SM(41:2)	Sphingolipids (SP)	Phosphosphingolipids	Sphingomyelins (SM)	rs8017377	chr14:24883887	A / G	0.0113	0.0061	0.06223	NYNRIN	LDL
799.67	SM(41:1)-H-	Sphingolipids (SP)	Phosphosphingolipids	Sphingomyelins (SM)	rs8017377	chr14:24883887	A / G	0.0021	0.0068	0.7589	NYNRIN	LDL
800.545	PC(33:3)+AcO- or PE(36:3)+AcO-	Glycerophospholipids (GP)	Glycerophosphocholines	Phosphatidylcholines (PC)	rs8017377	chr14:24883887	A / G	-0.0073	0.0126	0.5597	NYNRIN	LDL
800.653	PC-P(38:1)	Glycerophospholipids (GP)	Glycerophosphocholines	Phosphatidylcholines (PC)	rs8017377	chr14:24883887	A / G	0.0087	0.0056	0.1222	NYNRIN	LDL
801.59	SM(42:8)	Sphingolipids (SP)	Phosphosphingolipids	Sphingomyelins (SM)	rs8017377	chr14:24883887	A / G	-0.0072	0.0509	0.8882	NYNRIN	LDL
801.684	SM(41:1)	Sphingolipids (SP)	Phosphosphingolipids	Sphingomyelins (SM)	rs8017377	chr14:24883887	A / G	0.0119	0.0065	0.06928	NYNRIN	LDL
801.686	SM(41:0)-H-	Sphingolipids (SP)	Phosphosphingolipids	Sphingomyelins (SM)	rs8017377	chr14:24883887	A / G	0.0066	0.0085	0.4372	NYNRIN	LDL
802.574	PC-P(39:7)	Glycerophospholipids (GP)	Glycerophosphocholines	Phosphatidylcholines (PC)	rs8017377	chr14:24883887	A / G	0.007	0.0311	0.8226	NYNRIN	LDL
802.669	PC-O(38:1)	Glycerophospholipids (GP)	Glycerophosphocholines	Phosphatidylcholines (PC)	rs8017377	chr14:24883887	A / G	0.0122	0.0071	0.08493	NYNRIN	LDL
803.629	SM(37:1)+AcO-	Sphingolipids (SP)	Phosphosphingolipids	Sphingomyelins (SM)	rs8017377	chr14:24883887	A / G	0.0174	0.0072	0.01549	NYNRIN	LDL
806.569	PC(38:6)	Glycerophospholipids (GP)	Glycerophosphocholines	Phosphatidylcholines (PC)	rs8017377	chr14:24883887	A / G	0.0057	0.0055	0.3033	NYNRIN	LDL
807.503	PI(32:1)-H-	Glycerophospholipids (GP)	Glycerophosphoinositols	Phosphatidylinositols (PI)	rs8017377	chr14:24883887	A / G	-0.0034	0.0133	0.7952	NYNRIN	LDL
807.59	PA(44:5)	Glycerophospholipids (GP)	Glycerophosphates	Phosphatic acids (PA)	rs8017377	chr14:24883887	A / G	0.0056	0.0056	0.3212	NYNRIN	LDL
808.534	PS(33:0)+AcO-	Glycerophospholipids (GP)	Glycerophosphoserines	Phosphatidylserines (PS)	rs8017377	chr14:24883887	A / G	0.0096	0.0163	0.5565	NYNRIN	LDL
808.585	PC(38:5)	Glycerophospholipids (GP)	Glycerophosphocholines	Phosphatidylcholines (PC)	rs8017377	chr14:24883887	A / G	0.0025	0.0045	0.5715	NYNRIN	LDL
808.739	TG(47:1)	Glycerolipids (GL)	Triradylglycerols	Triacylglycerols (TG)	rs8017377	chr14:24883887	A / G	-0.0473	0.0244	0.05197	NYNRIN	LDL
809.534	PA(40:5)+AcO- or PG(39:5)-H-	Glycerophospholipids (GP)	Glycerophosphates	Phosphatic acids (PA)	rs8017377	chr14:24883887	A / G	-0.0247	0.0108	0.02223	NYNRIN	LDL
809.555	PG(34:0)+AcO-	Glycerophospholipids (GP)	Glycerophosphoglycerols	Phosphatidylglycerols (PG)	rs8017377	chr14:24883887	A / G	-0.0054	0.0181	0.7643	NYNRIN	LDL
809.606	PA(44:4)	Glycerophospholipids (GP)	Glycerophosphates	Phosphatic acids (PA)	rs8017377	chr14:24883887	A / G	0.0026	0.0045	0.5617	NYNRIN	LDL
809.653	SM(42:4)	Sphingolipids (SP)	Phosphosphingolipids	Sphingomyelins (SM)	rs8017377	chr14:24883887	A / G	0.012	0.0066	0.06906	NYNRIN	LDL
810.529	PC(34:5)+AcO- or PE(37:5)+AcO-	Glycerophospholipids (GP)	Glycerophosphocholines	Phosphatidylcholines (PC)	rs8017377	chr14:24883887	A / G	-0.0126	0.0129	0.3282	NYNRIN	LDL
810.601	PE(41:4)	Glycerophospholipids (GP)	Glycerophosphoethanolamines	Phosphatidylethanolamines (PE)	rs8017377	chr14:24883887	A / G	0.0049	0.0052	0.3483	NYNRIN	LDL
811.669	SM(42:3)	Sphingolipids (SP)	Phosphosphingolipids	Sphingomyelins (SM)	rs8017377	chr14:24883887	A / G	0.0052	0.0061	0.3903	NYNRIN	LDL
811.67	SM(42:2)-H-	Sphingolipids (SP)	Phosphosphingolipids	Sphingomyelins (SM)	rs8017377	chr14:24883887	A / G	0.0124	0.0091	0.1699	NYNRIN	LDL
812.544	PE(37:4)+AcO- or PC(34:4)+AcO-	Glycerophospholipids (GP)	Glycerophosphoethanolamines	Phosphatidylethanolamines (PE)	rs8017377	chr14:24883887	A / G	0.0034	0.0096	0.7253	NYNRIN	LDL
812.617	PE(41:3)	Glycerophospholipids (GP)	Glycerophosphoethanolamines	Phosphatidylethanolamines (PE)	rs8017377	chr14:24883887	A / G	0.0065	0.0053	0.2142	NYNRIN	LDL
812.653	PC-O(39:3) or PC-P(39:2)	Glycerophospholipids (GP)	Glycerophosphocholines	Phosphatidylcholines (PC)	rs8017377	chr14:24883887	A / G	0.0054	0.0062	0.3787	NYNRIN	LDL
813.684	SM(42:2)	Sphingolipids (SP)	Phosphosphingolipids	Sphingomyelins (SM)	rs8017377	chr14:24883887	A / G	0.0073	0.0061	0.2248	NYNRIN	LDL
814.56	PC(34:3)+AcO-	Glycerophospholipids (GP)	Glycerophosphocholines	Phosphatidylcholines (PC)	rs8017377	chr14:24883887	A / G	-0.0043	0.0071	0.546	NYNRIN	LDL
814.574	PC-O(40:9) or PC-P(40:8)	Glycerophospholipids (GP)	Glycerophosphocholines	Phosphatidylcholines (PC)	rs8017377	chr14:24883887	A / G	0.0026	0.025	0.9179	NYNRIN	LDL
814.632	PE(41:2)	Glycerophospholipids (GP)	Glycerophosphoethanolamines	Phosphatidylethanolamines (PE)	rs8017377	chr14:24883887	A / G	0.0053	0.0058	0.3648	NYNRIN	LDL
814.669	PC-P(39:1)	Glycerophospholipids (GP)	Glycerophosphocholines	Phosphatidylcholines (PC)	rs8017377	chr14:24883887	A / G	0.0071	0.0061	0.2431	NYNRIN	LDL
815.7	SM(42:1)	Sphingolipids (SP)	Phosphosphingolipids	Sphingomyelins (SM)	rs8017377	chr14:24883887	A / G	0.0049	0.0056	0.3767	NYNRIN	LDL
816.576	PC(34:2)+AcO- or PS(38:1)-H-	Glycerophospholipids (GP)	Glycerophosphocholines	Phosphatidylcholines (PC)	rs8017377	chr14:24883887	A / G	0.0003	0.0053	0.9527	NYNRIN	LDL
816.684	PC-O(39:1) or PC-P(39:0)	Glycerophospholipids (GP)	Glycerophosphocholines	Phosphatidylcholines (PC)	rs8017377	chr14:24883887	A / G	0.0044	0.0049	0.3692	NYNRIN	LDL
817.575	PA(45:6)-H-	Glycerophospholipids (GP)	Glycerophosphates	Phosphatic acids (PA)	rs8017377	chr14:24883887	A / G	0.0001	0.0054	0.9898	NYNRIN	LDL
817.644	SM(38:1)+AcO-	Sphingolipids (SP)	Phosphosphingolipids	Sphingomyelins (SM)	rs8017377	chr14:24883887	A / G	0.0117	0.006	0.05305	NYNRIN	LDL
818.591	PC(34:1)+AcO-	Glycerophospholipids (GP)	Glycerophosphocholines	Phosphatidylcholines (PC)	rs8017377	chr14:24883887	A / G	0.0034	0.0059	0.5655	NYNRIN	LDL
818.606	PC-O(40:7) or PC-P(40:6)	Glycerophospholipids (GP)	Glycerophosphocholines	Phosphatidylcholines (PC)	rs8017377	chr14:24883887	A / G	0.0172	0.0068	0.01168	NYNRIN	LDL
818.724	TG(48:3)	Glycerolipids (GL)	Triradylglycerols	Triacylglycerols (TG)	rs8017377	chr14:24883887	A / G	-0.026	0.0109	0.01758	NYNRIN	LDL
819.591	PA(45:5)-H-	Glycerophospholipids (GP)	Glycerophosphates	Phosphatic acids (PA)	rs8017377	chr14:24883887	A / G	0.0035	0.0058	0.5506	NYNRIN	LDL
819.66	SM(38:0)+AcO-	Sphingolipids (SP)	Phosphosphingolipids	Sphingomyelins (SM)	rs8017377	chr14:24883887	A / G	0.0127	0.0067	0.05839	NYNRIN	LDL
820.607	PE(37:0)+AcO- or PC(34:0)+AcO-	Glycerophospholipids (GP)	Glycerophosphoethanolamines	Phosphatidylethanolamines (PE)	rs8017377	chr14:24883887	A / G	0.0034	0.0061	0.583	NYNRIN	LDL
820.621	PC-O(40:6) or PC-P(40:5)	Glycerophospholipids (GP)	Glycerophosphocholines	Phosphatidylcholines (PC)	rs8017377	chr14:24883887	A / G	0.0097	0.0055	0.07961	NYNRIN	LDL
820.739	TG(48:2)	Glycerolipids (GL)	Triradylglycerols	Triacylglycerols (TG)	rs8017377	chr14:24883887	A / G	-0.026	0.0118	0.02744	NYNRIN	LDL
821.606	PA(45:4)-H-	Glycerophospholipids (GP)	Glycerophosphates	Phosphatic acids (PA)	rs8017377	chr14:24883887	A / G	0	0.0059	0.9982	NYNRIN	LDL
822.529	PE(38:6)+AcO-	Glycerophospholipids (GP)	Glycerophosphoethanolamines	Phosphatidylethanolamines (PE)	rs8017377	chr14:24883887	A / G	-0.0076	0.0212	0.7208	NYNRIN	LDL
822.637	PC-O(40:5)	Glycerophospholipids (GP)	Glycerophosphocholines	Phosphatidylcholines (PC)	rs8017377	chr14:24883887	A / G	0.0106	0.0059	0.07322	NYNRIN	LDL
822.755	TG(48:1)	Glycerolipids (GL)	Triradylglycerols	Triacylglycerols (TG)	rs8017377	chr14:24883887	A / G	-0.0321	0.0137	0.01937	NYNRIN	LDL
823.534	PI(33:0)-H-	Glycerophospholipids (GP)	Glycerophosphoinositols	Phosphatidylinositols (PI)	rs8017377	chr14:24883887	A / G	-0.0015	0.0337	0.9636	NYNRIN	LDL
824.771	TG(48:0)	Glycerolipids (GL)	Triradylglycerols	Triacylglycerols (TG)	rs8017377	chr14:24883887	A / G	-0.0422	0.0181	0.01962	NYNRIN	LDL
825.592	SM(44:9)-H-	Sphingolipids (SP)	Phosphosphingolipids	Sphingomyelins (SM)	rs8017377	chr14:24883887	A / G	0.0063	0.0066	0.335	NYNRIN	LDL
829.644	SM(39:2)+AcO-	Sphingolipids (SP)	Phosphosphingolipids	Sphingomyelins (SM)	rs8017377	chr14:24883887	A / G	0.0095	0.0078	0.2229	NYNRIN	LDL
830.569	PC(40:8)	Glycerophospholipids (GP)	Glycerophosphocholines	Phosphatidylcholines (PC)	rs8017377	chr14:24883887	A / G	0.0083	0.0077	0.2789	NYNRIN	LDL
830.592	PC(35:2)+AcO- or PS(39:1)-H-	Glycerophospholipids (GP)	Glycerophosphocholines	Phosphatidylcholines (PC)	rs8017377	chr14:24883887	A / G	0.0027	0.0071	0.7053	NYNRIN	LDL
831.66	SM(39:1)+AcO-	Sphingolipids (SP)	Phosphosphingolipids	Sphingomyelins (SM)	rs8017377	chr14:24883887	A / G	0.0115	0.0074	0.123	NYNRIN	LDL
832.535	PS(35:2)+AcO-	Glycerophospholipids (GP)	Glycerophosphoserines	Phosphatidylserines (PS)	rs8017377	chr14:24883887	A / G	0.0006	0.0175	0.9727	NYNRIN	LDL
832.607	PE(38:1)+AcO- or PC(35:1)+AcO-	Glycerophospholipids (GP)	Glycerophosphoethanolamines	Phosphatidylethanolamines (PE)	rs8017377	chr14:24883887	A / G	0.0072	0.0079	0.3642	NYNRIN	LDL
832.739	TG(49:3)	Glycerolipids (GL)	Triradylglycerols	Triacylglycerols (TG)	rs8017377	chr14:24883887	A / G	-0.0365	0.0167	0.02864	NYNRIN	LDL
833.519	PI(34:2)-H-	Glycerophospholipids (GP)	Glycerophosphoinositols	Phosphatidylinositols (PI)	rs8017377	chr14:24883887	A / G	-0.0016	0.0071	0.8214	NYNRIN	LDL
833.606	PA(46:5)-H-	Glycerophospholipids (GP)	Glycerophosphates	Phosphatic acids (PA)	rs8017377	chr14:24883887	A / G	0.0033	0.0074	0.6528	NYNRIN	LDL
834.529	PE(39:7)+AcO- or PS(40:6)-H-	Glycerophospholipids (GP)	Glycerophosphoethanolamines	Phosphatidylethanolamines (PE)	rs8017377	chr14:24883887	A / G	-0.0018	0.0072	0.8043	NYNRIN	LDL
834.601	PE(43:6)	Glycerophospholipids (GP)	Glycerophosphoethanolamines	Phosphatidylethanolamines (PE)	rs8017377	chr14:24883887	A / G	0.0043	0.0067	0.5148	NYNRIN	LDL
834.755	TG(49:2)	Glycerolipids (GL)	Triradylglycerols	Triacylglycerols (TG)	rs8017377	chr14:24883887	A / G	-0.0251	0.0116	0.03043	NYNRIN	LDL
835.534	PI(34:1)-H-	Glycerophospholipids (GP)	Glycerophosphoinositols	Phosphatidylinositols (PI)	rs8017377	chr14:24883887	A / G	0.0005	0.0083	0.9562	NYNRIN	LDL
835.597	SM(40:6)+AcO-	Sphingolipids (SP)	Phosphosphingolipids	Sphingomyelins (SM)	rs8017377	chr14:24883887	A / G	0.0083	0.0095	0.3835	NYNRIN	LDL
836.545	PC(36:6)+AcO- or PE(39:6)+AcO-	Glycerophospholipids (GP)	Glycerophosphocholines	Phosphatidylcholines (PC)	rs8017377	chr14:24883887	A / G	0.0022	0.009	0.8084	NYNRIN	LDL
836.616	PE(43:5)	Glycerophospholipids (GP)	Glycerophosphoethanolamines	Phosphatidylethanolamines (PE)	rs8017377	chr14:24883887	A / G	-0.0007	0.006	0.9029	NYNRIN	LDL
836.77	TG(49:1)	Glycerolipids (GL)	Triradylglycerols	Triacylglycerols (TG)	rs8017377	chr14:24883887	A / G	-0.0312	0.0136	0.02162	NYNRIN	LDL
837.55	PI(34:0)-H-	Glycerophospholipids (GP)	Glycerophosphoinositols	Phosphatidylinositols (PI)	rs8017377	chr14:24883887	A / G	0.002	0.0115	0.8612	NYNRIN	LDL
838.56	PE(39:5)+AcO- or PC(36:5)+AcO-	Glycerophospholipids (GP)	Glycerophosphoethanolamines	Phosphatidylethanolamines (PE)	rs8017377	chr14:24883887	A / G	-0.0059	0.0105	0.576	NYNRIN	LDL
838.574	PC-O(42:11) or PC-P(42:10)	Glycerophospholipids (GP)	Glycerophosphocholines	Phosphatidylcholines (PC)	rs8017377	chr14:24883887	A / G	-0.015	0.0596	0.8015	NYNRIN	LDL
840.576	PC(36:4)+AcO- or PE(39:4)+AcO-	Glycerophospholipids (GP)	Glycerophosphocholines	Phosphatidylcholines (PC)	rs8017377	chr14:24883887	A / G	0.0009	0.0055	0.8702	NYNRIN	LDL
841.644	SM(40:3)+AcO-	Sphingolipids (SP)	Phosphosphingolipids	Sphingomyelins (SM)	rs8017377	chr14:24883887	A / G	0.0022	0.0077	0.7768	NYNRIN	LDL
842.592	PC(36:3)+AcO-	Glycerophospholipids (GP)	Glycerophosphocholines	Phosphatidylcholines (PC)	rs8017377	chr14:24883887	A / G	0.0038	0.0052	0.468	NYNRIN	LDL
842.664	PC(40:1)-H-	Glycerophospholipids (GP)	Glycerophosphocholines	Phosphatidylcholines (PC)	rs8017377	chr14:24883887	A / G	0.0002	0.0083	0.9808	NYNRIN	LDL
843.66	SM(40:2)+AcO-	Sphingolipids (SP)	Phosphosphingolipids	Sphingomyelins (SM)	rs8017377	chr14:24883887	A / G	0.0066	0.0058	0.2588	NYNRIN	LDL
844.607	PC(36:2)+AcO- or PE(39:2)+AcO-	Glycerophospholipids (GP)	Glycerophosphocholines	Phosphatidylcholines (PC)	rs8017377	chr14:24883887	A / G	0.0013	0.0052	0.7971	NYNRIN	LDL
844.739	TG(50:4)	Glycerolipids (GL)	Triradylglycerols	Triacylglycerols (TG)	rs8017377	chr14:24883887	A / G	-0.0186	0.009	0.03856	NYNRIN	LDL
845.675	SM(40:1)+AcO-	Sphingolipids (SP)	Phosphosphingolipids	Sphingomyelins (SM)	rs8017377	chr14:24883887	A / G	0.0083	0.006	0.1671	NYNRIN	LDL
846.623	PE(39:1)+AcO- or PC(36:1)+AcO-	Glycerophospholipids (GP)	Glycerophosphoethanolamines	Phosphatidylethanolamines (PE)	rs8017377	chr14:24883887	A / G	0.0003	0.0069	0.961	NYNRIN	LDL
846.755	TG(50:3)	Glycerolipids (GL)	Triradylglycerols	Triacylglycerols (TG)	rs8017377	chr14:24883887	A / G	-0.0166	0.008	0.03645	NYNRIN	LDL
847.534	PI(35:2)-H-	Glycerophospholipids (GP)	Glycerophosphoinositols	Phosphatidylinositols (PI)	rs8017377	chr14:24883887	A / G	-0.0084	0.0114	0.463	NYNRIN	LDL
847.691	SM(40:0)+AcO-	Sphingolipids (SP)	Phosphosphingolipids	Sphingomyelins (SM)	rs8017377	chr14:24883887	A / G	0.0094	0.0062	0.1284	NYNRIN	LDL
848.566	PS(36:1)+AcO-	Glycerophospholipids (GP)	Glycerophosphoserines	Phosphatidylserines (PS)	rs8017377	chr14:24883887	A / G	0.0045	0.0105	0.6675	NYNRIN	LDL
848.639	PC(36:0)+AcO-	Glycerophospholipids (GP)	Glycerophosphocholines	Phosphatidylcholines (PC)	rs8017377	chr14:24883887	A / G	0.0066	0.0073	0.3611	NYNRIN	LDL
848.77	TG(50:2)	Glycerolipids (GL)	Triradylglycerols	Triacylglycerols (TG)	rs8017377	chr14:24883887	A / G	-0.0189	0.0091	0.03657	NYNRIN	LDL
849.565	PA(43:6)+AcO-	Glycerophospholipids (GP)	Glycerophosphates	Phosphatic acids (PA)	rs8017377	chr14:24883887	A / G	-0.0079	0.0107	0.4593	NYNRIN	LDL
850.56	PC(37:6)+AcO- or PE(40:6)+AcO-	Glycerophospholipids (GP)	Glycerophosphocholines	Phosphatidylcholines (PC)	rs8017377	chr14:24883887	A / G	0.0025	0.0093	0.7878	NYNRIN	LDL
850.786	TG(50:1)	Glycerolipids (GL)	Triradylglycerols	Triacylglycerols (TG)	rs8017377	chr14:24883887	A / G	-0.0289	0.0117	0.0132	NYNRIN	LDL
851.602	PG(37:0)+AcO-	Glycerophospholipids (GP)	Glycerophosphoglycerols	Phosphatidylglycerols (PG)	rs8017377	chr14:24883887	A / G	0.0101	0.0068	0.1397	NYNRIN	LDL
852.576	PC(37:5)+AcO- or PE(40:5)+AcO-	Glycerophospholipids (GP)	Glycerophosphocholines	Phosphatidylcholines (PC)	rs8017377	chr14:24883887	A / G	-0.001	0.0079	0.8974	NYNRIN	LDL
852.802	TG(50:0)	Glycerolipids (GL)	Triradylglycerols	Triacylglycerols (TG)	rs8017377	chr14:24883887	A / G	-0.0245	0.011	0.02603	NYNRIN	LDL
854.591	PC(37:4)+AcO- or PE(40:4)+AcO-	Glycerophospholipids (GP)	Glycerophosphocholines	Phosphatidylcholines (PC)	rs8017377	chr14:24883887	A / G	0.0033	0.0077	0.6678	NYNRIN	LDL
856.607	PE(40:3)+AcO- or PC(37:3)+AcO-	Glycerophospholipids (GP)	Glycerophosphoethanolamines	Phosphatidylethanolamines (PE)	rs8017377	chr14:24883887	A / G	0.0053	0.0074	0.4796	NYNRIN	LDL
857.519	PI(36:4)-H-	Glycerophospholipids (GP)	Glycerophosphoinositols	Phosphatidylinositols (PI)	rs8017377	chr14:24883887	A / G	-0.0037	0.0069	0.598	NYNRIN	LDL
857.675	SM(41:2)+AcO-	Sphingolipids (SP)	Phosphosphingolipids	Sphingomyelins (SM)	rs8017377	chr14:24883887	A / G	0.009	0.0066	0.173	NYNRIN	LDL
858.529	PS(42:8)-H-	Glycerophospholipids (GP)	Glycerophosphoserines	Phosphatidylserines (PS)	rs8017377	chr14:24883887	A / G	-0.0041	0.0069	0.5481	NYNRIN	LDL
858.754	TG(51:4)	Glycerolipids (GL)	Triradylglycerols	Triacylglycerols (TG)	rs8017377	chr14:24883887	A / G	-0.0201	0.0129	0.1196	NYNRIN	LDL
859.534	PI(36:3)-H-	Glycerophospholipids (GP)	Glycerophosphoinositols	Phosphatidylinositols (PI)	rs8017377	chr14:24883887	A / G	-0.0012	0.0073	0.8739	NYNRIN	LDL
859.597	SM(42:8)+AcO-	Sphingolipids (SP)	Phosphosphingolipids	Sphingomyelins (SM)	rs8017377	chr14:24883887	A / G	0.0054	0.0152	0.7203	NYNRIN	LDL
859.691	SM(41:1)+AcO-	Sphingolipids (SP)	Phosphosphingolipids	Sphingomyelins (SM)	rs8017377	chr14:24883887	A / G	0.011	0.0076	0.1455	NYNRIN	LDL
860.545	PC(38:8)+AcO- or PS(42:7)-H-	Glycerophospholipids (GP)	Glycerophosphocholines	Phosphatidylcholines (PC)	rs8017377	chr14:24883887	A / G	-0.0023	0.007	0.7455	NYNRIN	LDL
860.77	TG(51:3)	Glycerolipids (GL)	Triradylglycerols	Triacylglycerols (TG)	rs8017377	chr14:24883887	A / G	-0.0153	0.0082	0.06315	NYNRIN	LDL
861.55	PI(36:2)-H-	Glycerophospholipids (GP)	Glycerophosphoinositols	Phosphatidylinositols (PI)	rs8017377	chr14:24883887	A / G	-0.0044	0.0061	0.4647	NYNRIN	LDL
861.707	SM(41:0)+AcO-	Sphingolipids (SP)	Phosphosphingolipids	Sphingomyelins (SM)	rs8017377	chr14:24883887	A / G	0.0146	0.0079	0.06551	NYNRIN	LDL
862.56	PC(38:7)+AcO-	Glycerophospholipids (GP)	Glycerophosphocholines	Phosphatidylcholines (PC)	rs8017377	chr14:24883887	A / G	-0.0054	0.0063	0.3927	NYNRIN	LDL
862.786	TG(51:2)	Glycerolipids (GL)	Triradylglycerols	Triacylglycerols (TG)	rs8017377	chr14:24883887	A / G	-0.0179	0.0095	0.06097	NYNRIN	LDL
863.565	PI(36:1)-H-	Glycerophospholipids (GP)	Glycerophosphoinositols	Phosphatidylinositols (PI)	rs8017377	chr14:24883887	A / G	0.0013	0.008	0.8715	NYNRIN	LDL
863.581	PA(44:6)+AcO- or PG(43:6)-H-	Glycerophospholipids (GP)	Glycerophosphates	Phosphatic acids (PA)	rs8017377	chr14:24883887	A / G	0.0018	0.008	0.8234	NYNRIN	LDL
864.576	PC(38:6)+AcO-	Glycerophospholipids (GP)	Glycerophosphocholines	Phosphatidylcholines (PC)	rs8017377	chr14:24883887	A / G	0.0005	0.0074	0.9501	NYNRIN	LDL
864.802	TG(51:1)	Glycerolipids (GL)	Triradylglycerols	Triacylglycerols (TG)	rs8017377	chr14:24883887	A / G	-0.0288	0.0142	0.04194	NYNRIN	LDL
865.581	PI(36:0)-H-	Glycerophospholipids (GP)	Glycerophosphoinositols	Phosphatidylinositols (PI)	rs8017377	chr14:24883887	A / G	0.0007	0.0072	0.9233	NYNRIN	LDL
866.592	PC(38:5)+AcO-	Glycerophospholipids (GP)	Glycerophosphocholines	Phosphatidylcholines (PC)	rs8017377	chr14:24883887	A / G	-0.0017	0.0062	0.7779	NYNRIN	LDL
868.607	PC(38:4)+AcO- or PE(41:4)+AcO-	Glycerophospholipids (GP)	Glycerophosphocholines	Phosphatidylcholines (PC)	rs8017377	chr14:24883887	A / G	0.0018	0.0062	0.7763	NYNRIN	LDL
868.739	TG(52:6)	Glycerolipids (GL)	Triradylglycerols	Triacylglycerols (TG)	rs8017377	chr14:24883887	A / G	-0.0153	0.0135	0.2578	NYNRIN	LDL
869.675	SM(42:3)+AcO-	Sphingolipids (SP)	Phosphosphingolipids	Sphingomyelins (SM)	rs8017377	chr14:24883887	A / G	0.0051	0.0068	0.4549	NYNRIN	LDL
870.55	PS(38:4)+AcO-	Glycerophospholipids (GP)	Glycerophosphoserines	Phosphatidylserines (PS)	rs8017377	chr14:24883887	A / G	0.0103	0.0178	0.5643	NYNRIN	LDL
870.623	PC(38:3)+AcO- or PE(41:3)+AcO-	Glycerophospholipids (GP)	Glycerophosphocholines	Phosphatidylcholines (PC)	rs8017377	chr14:24883887	A / G	0.0036	0.0069	0.6012	NYNRIN	LDL
870.754	TG(52:5)	Glycerolipids (GL)	Triradylglycerols	Triacylglycerols (TG)	rs8017377	chr14:24883887	A / G	-0.0141	0.01	0.1615	NYNRIN	LDL
871.691	SM(42:2)+AcO-	Sphingolipids (SP)	Phosphosphingolipids	Sphingomyelins (SM)	rs8017377	chr14:24883887	A / G	0.0065	0.0069	0.3464	NYNRIN	LDL
871.763	SM(46:1)	Sphingolipids (SP)	Phosphosphingolipids	Sphingomyelins (SM)	rs8017377	chr14:24883887	A / G	-0.014	0.0101	0.1671	NYNRIN	LDL
872.566	PS(38:3)+AcO-	Glycerophospholipids (GP)	Glycerophosphoserines	Phosphatidylserines (PS)	rs8017377	chr14:24883887	A / G	0.0085	0.0124	0.4925	NYNRIN	LDL
872.638	PE(41:2)+AcO- or PS(42:1)-H-	Glycerophospholipids (GP)	Glycerophosphoethanolamines	Phosphatidylethanolamines (PE)	rs8017377	chr14:24883887	A / G	0.0013	0.0081	0.87	NYNRIN	LDL
872.77	TG(52:4)	Glycerolipids (GL)	Triradylglycerols	Triacylglycerols (TG)	rs8017377	chr14:24883887	A / G	-0.0123	0.0084	0.1435	NYNRIN	LDL
873.707	SM(42:1)+AcO-	Sphingolipids (SP)	Phosphosphingolipids	Sphingomyelins (SM)	rs8017377	chr14:24883887	A / G	0.0025	0.0064	0.6974	NYNRIN	LDL
874.786	TG(52:3)	Glycerolipids (GL)	Triradylglycerols	Triacylglycerols (TG)	rs8017377	chr14:24883887	A / G	-0.011	0.0068	0.103	NYNRIN	LDL
875.722	SM(42:0)+AcO-	Sphingolipids (SP)	Phosphosphingolipids	Sphingomyelins (SM)	rs8017377	chr14:24883887	A / G	0.0042	0.0064	0.5118	NYNRIN	LDL
876.597	PS(38:1)+AcO-	Glycerophospholipids (GP)	Glycerophosphoserines	Phosphatidylserines (PS)	rs8017377	chr14:24883887	A / G	0.0178	0.0094	0.05864	NYNRIN	LDL
876.802	TG(52:2)	Glycerolipids (GL)	Triradylglycerols	Triacylglycerols (TG)	rs8017377	chr14:24883887	A / G	-0.0126	0.0075	0.09566	NYNRIN	LDL
877.596	PA(45:6)+AcO- or PG(44:6)-H-	Glycerophospholipids (GP)	Glycerophosphates	Phosphatic acids (PA)	rs8017377	chr14:24883887	A / G	0.0097	0.0113	0.3911	NYNRIN	LDL
878.592	PC(39:6)+AcO- or PS(43:5)-H-	Glycerophospholipids (GP)	Glycerophosphocholines	Phosphatidylcholines (PC)	rs8017377	chr14:24883887	A / G	-0.002	0.0084	0.816	NYNRIN	LDL
878.817	TG(52:1)	Glycerolipids (GL)	Triradylglycerols	Triacylglycerols (TG)	rs8017377	chr14:24883887	A / G	-0.0088	0.0073	0.2225	NYNRIN	LDL
880.833	TG(52:0)	Glycerolipids (GL)	Triradylglycerols	Triacylglycerols (TG)	rs8017377	chr14:24883887	A / G	-0.0403	0.0166	0.01517	NYNRIN	LDL
881.519	PI(38:6)-H-	Glycerophospholipids (GP)	Glycerophosphoinositols	Phosphatidylinositols (PI)	rs8017377	chr14:24883887	A / G	0.0024	0.0085	0.7802	NYNRIN	LDL
883.534	PI(38:5)-H-	Glycerophospholipids (GP)	Glycerophosphoinositols	Phosphatidylinositols (PI)	rs8017377	chr14:24883887	A / G	-0.0073	0.0075	0.3317	NYNRIN	LDL
884.545	PS(44:9)-H-	Glycerophospholipids (GP)	Glycerophosphoserines	Phosphatidylserines (PS)	rs8017377	chr14:24883887	A / G	-0.0065	0.0075	0.3838	NYNRIN	LDL
884.566	PS(39:4)+AcO-	Glycerophospholipids (GP)	Glycerophosphoserines	Phosphatidylserines (PS)	rs8017377	chr14:24883887	A / G	-0.0117	0.0112	0.2958	NYNRIN	LDL
885.55	PI(38:4)-H-	Glycerophospholipids (GP)	Glycerophosphoinositols	Phosphatidylinositols (PI)	rs8017377	chr14:24883887	A / G	-0.0049	0.0054	0.3562	NYNRIN	LDL
886.56	PC(40:9)+AcO-	Glycerophospholipids (GP)	Glycerophosphocholines	Phosphatidylcholines (PC)	rs8017377	chr14:24883887	A / G	-0.0052	0.0054	0.3369	NYNRIN	LDL
886.786	TG(53:4)	Glycerolipids (GL)	Triradylglycerols	Triacylglycerols (TG)	rs8017377	chr14:24883887	A / G	-0.0109	0.0089	0.2225	NYNRIN	LDL
887.566	PI(38:3)-H-	Glycerophospholipids (GP)	Glycerophosphoinositols	Phosphatidylinositols (PI)	rs8017377	chr14:24883887	A / G	0.0059	0.0064	0.354	NYNRIN	LDL
888.576	PC(40:8)+AcO-	Glycerophospholipids (GP)	Glycerophosphocholines	Phosphatidylcholines (PC)	rs8017377	chr14:24883887	A / G	0.0056	0.0077	0.4629	NYNRIN	LDL
888.742	PC(43:0)	Glycerophospholipids (GP)	Glycerophosphocholines	Phosphatidylcholines (PC)	rs8017377	chr14:24883887	A / G	-0.0895	0.0382	0.019	NYNRIN	LDL
888.802	TG(53:3)	Glycerolipids (GL)	Triradylglycerols	Triacylglycerols (TG)	rs8017377	chr14:24883887	A / G	-0.0098	0.0076	0.1974	NYNRIN	LDL
890.592	PC(40:7)+AcO-	Glycerophospholipids (GP)	Glycerophosphocholines	Phosphatidylcholines (PC)	rs8017377	chr14:24883887	A / G	0.004	0.0072	0.5806	NYNRIN	LDL
890.781	TG_oxid(52:3)	Glycerolipids (GL)	Triradylglycerols	Triacylglycerols (TG)	rs8017377	chr14:24883887	A / G	-0.0259	0.0216	0.2309	NYNRIN	LDL
890.817	TG(53:2)	Glycerolipids (GL)	Triradylglycerols	Triacylglycerols (TG)	rs8017377	chr14:24883887	A / G	-0.0132	0.0085	0.1215	NYNRIN	LDL
891.597	PI(38:1)-H-	Glycerophospholipids (GP)	Glycerophosphoinositols	Phosphatidylinositols (PI)	rs8017377	chr14:24883887	A / G	0.0031	0.0077	0.688	NYNRIN	LDL
892.607	PC(40:6)+AcO- or PE(43:6)+AcO-	Glycerophospholipids (GP)	Glycerophosphocholines	Phosphatidylcholines (PC)	rs8017377	chr14:24883887	A / G	-0.0028	0.008	0.7286	NYNRIN	LDL
893.612	PI(38:0)-H-	Glycerophospholipids (GP)	Glycerophosphoinositols	Phosphatidylinositols (PI)	rs8017377	chr14:24883887	A / G	-0.0037	0.0079	0.6397	NYNRIN	LDL
894.623	PC(40:5)+AcO- or PE(43:5)+AcO-	Glycerophospholipids (GP)	Glycerophosphocholines	Phosphatidylcholines (PC)	rs8017377	chr14:24883887	A / G	-0.0088	0.0065	0.1791	NYNRIN	LDL
894.754	TG(54:7)	Glycerolipids (GL)	Triradylglycerols	Triacylglycerols (TG)	rs8017377	chr14:24883887	A / G	-0.0119	0.0136	0.3828	NYNRIN	LDL
896.566	PS(40:5)+AcO-	Glycerophospholipids (GP)	Glycerophosphoserines	Phosphatidylserines (PS)	rs8017377	chr14:24883887	A / G	-0.0006	0.0117	0.9617	NYNRIN	LDL
896.639	PC(40:4)+AcO- or PE(43:4)+AcO-	Glycerophospholipids (GP)	Glycerophosphocholines	Phosphatidylcholines (PC)	rs8017377	chr14:24883887	A / G	-0.0003	0.0082	0.9663	NYNRIN	LDL
896.77	TG(54:6)	Glycerolipids (GL)	Triradylglycerols	Triacylglycerols (TG)	rs8017377	chr14:24883887	A / G	-0.0149	0.0109	0.1701	NYNRIN	LDL
898.582	PS(40:4)+AcO-	Glycerophospholipids (GP)	Glycerophosphoserines	Phosphatidylserines (PS)	rs8017377	chr14:24883887	A / G	0.0061	0.008	0.4504	NYNRIN	LDL
898.786	TG(54:5)	Glycerolipids (GL)	Triradylglycerols	Triacylglycerols (TG)	rs8017377	chr14:24883887	A / G	-0.016	0.0091	0.0783	NYNRIN	LDL
900.597	PS(40:3)+AcO-	Glycerophospholipids (GP)	Glycerophosphoserines	Phosphatidylserines (PS)	rs8017377	chr14:24883887	A / G	0.0101	0.0084	0.2287	NYNRIN	LDL
900.67	PC(40:2)+AcO-	Glycerophospholipids (GP)	Glycerophosphocholines	Phosphatidylcholines (PC)	rs8017377	chr14:24883887	A / G	0.0015	0.0071	0.8356	NYNRIN	LDL
900.802	TG(54:4)	Glycerolipids (GL)	Triradylglycerols	Triacylglycerols (TG)	rs8017377	chr14:24883887	A / G	-0.0159	0.0082	0.05116	NYNRIN	LDL
902.613	PS(40:2)+AcO-	Glycerophospholipids (GP)	Glycerophosphoserines	Phosphatidylserines (PS)	rs8017377	chr14:24883887	A / G	0.0076	0.0088	0.387	NYNRIN	LDL
902.817	TG(54:3)	Glycerolipids (GL)	Triradylglycerols	Triacylglycerols (TG)	rs8017377	chr14:24883887	A / G	-0.0167	0.0076	0.02884	NYNRIN	LDL
904.628	PS(40:1)+AcO-	Glycerophospholipids (GP)	Glycerophosphoserines	Phosphatidylserines (PS)	rs8017377	chr14:24883887	A / G	0.0214	0.0154	0.1647	NYNRIN	LDL
904.739	TG(55:9)	Glycerolipids (GL)	Triradylglycerols	Triacylglycerols (TG)	rs8017377	chr14:24883887	A / G	-0.0012	0.0163	0.9398	NYNRIN	LDL
904.796	TG_oxid(53:3)	Glycerolipids (GL)	Triradylglycerols	Triacylglycerols (TG)	rs8017377	chr14:24883887	A / G	-0.0295	0.014	0.03429	NYNRIN	LDL
904.833	TG(54:2)	Glycerolipids (GL)	Triradylglycerols	Triacylglycerols (TG)	rs8017377	chr14:24883887	A / G	-0.0249	0.0094	0.008347	NYNRIN	LDL
906.754	TG(55:8)	Glycerolipids (GL)	Triradylglycerols	Triacylglycerols (TG)	rs8017377	chr14:24883887	A / G	0.0013	0.0142	0.9269	NYNRIN	LDL
909.55	PI(40:6)-H-	Glycerophospholipids (GP)	Glycerophosphoinositols	Phosphatidylinositols (PI)	rs8017377	chr14:24883887	A / G	-0.0034	0.0076	0.6533	NYNRIN	LDL
910.56	PC(42:11)+AcO-	Glycerophospholipids (GP)	Glycerophosphocholines	Phosphatidylcholines (PC)	rs8017377	chr14:24883887	A / G	-0.0033	0.008	0.6838	NYNRIN	LDL
910.582	PS(41:5)+AcO-	Glycerophospholipids (GP)	Glycerophosphoserines	Phosphatidylserines (PS)	rs8017377	chr14:24883887	A / G	-0.0022	0.0128	0.8611	NYNRIN	LDL
911.566	PI(40:5)-H-	Glycerophospholipids (GP)	Glycerophosphoinositols	Phosphatidylinositols (PI)	rs8017377	chr14:24883887	A / G	-0.0078	0.0073	0.2834	NYNRIN	LDL
912.597	PS(41:4)+AcO-	Glycerophospholipids (GP)	Glycerophosphoserines	Phosphatidylserines (PS)	rs8017377	chr14:24883887	A / G	0.0014	0.009	0.8753	NYNRIN	LDL
912.778	PC-P(46:1)	Glycerophospholipids (GP)	Glycerophosphocholines	Phosphatidylcholines (PC)	rs8017377	chr14:24883887	A / G	-0.0371	0.0219	0.08997	NYNRIN	LDL
914.758	PC(45:0)-H-	Glycerophospholipids (GP)	Glycerophosphocholines	Phosphatidylcholines (PC)	rs8017377	chr14:24883887	A / G	-0.0169	0.0262	0.5186	NYNRIN	LDL
914.794	PC-O(46:1)	Glycerophospholipids (GP)	Glycerophosphocholines	Phosphatidylcholines (PC)	rs8017377	chr14:24883887	A / G	-0.0365	0.0225	0.1049	NYNRIN	LDL
918.55	PS(42:8)+AcO-	Glycerophospholipids (GP)	Glycerophosphoserines	Phosphatidylserines (PS)	rs8017377	chr14:24883887	A / G	0.0389	0.0252	0.1225	NYNRIN	LDL
920.566	PS(42:7)+AcO-	Glycerophospholipids (GP)	Glycerophosphoserines	Phosphatidylserines (PS)	rs8017377	chr14:24883887	A / G	-0.0073	0.0173	0.6753	NYNRIN	LDL
922.654	PC(42:5)+AcO- or PE(45:5)+AcO-	Glycerophospholipids (GP)	Glycerophosphocholines	Phosphatidylcholines (PC)	rs8017377	chr14:24883887	A / G	-0.0039	0.0105	0.7075	NYNRIN	LDL
922.785	TG(56:7)	Glycerolipids (GL)	Triradylglycerols	Triacylglycerols (TG)	rs8017377	chr14:24883887	A / G	-0.0037	0.0094	0.6948	NYNRIN	LDL
923.587	PI(36:1)+AcO-	Glycerophospholipids (GP)	Glycerophosphoinositols	Phosphatidylinositols (PI)	rs8017377	chr14:24883887	A / G	0.0064	0.0086	0.4515	NYNRIN	LDL
924.597	PS(42:5)+AcO-	Glycerophospholipids (GP)	Glycerophosphoserines	Phosphatidylserines (PS)	rs8017377	chr14:24883887	A / G	0.0117	0.0077	0.1256	NYNRIN	LDL
924.67	PC(42:4)+AcO- or PE(45:4)+AcO-	Glycerophospholipids (GP)	Glycerophosphocholines	Phosphatidylcholines (PC)	rs8017377	chr14:24883887	A / G	0.0051	0.0088	0.5619	NYNRIN	LDL
924.801	TG(56:6)	Glycerolipids (GL)	Triradylglycerols	Triacylglycerols (TG)	rs8017377	chr14:24883887	A / G	-0.0059	0.0076	0.4395	NYNRIN	LDL
925.602	PI(36:0)+AcO-	Glycerophospholipids (GP)	Glycerophosphoinositols	Phosphatidylinositols (PI)	rs8017377	chr14:24883887	A / G	0.0137	0.0082	0.09372	NYNRIN	LDL
926.613	PS(42:4)+AcO-	Glycerophospholipids (GP)	Glycerophosphoserines	Phosphatidylserines (PS)	rs8017377	chr14:24883887	A / G	0.0085	0.008	0.2865	NYNRIN	LDL
926.817	TG(56:5)	Glycerolipids (GL)	Triradylglycerols	Triacylglycerols (TG)	rs8017377	chr14:24883887	A / G	-0.008	0.0072	0.2641	NYNRIN	LDL
928.628	PS(42:3)+AcO-	Glycerophospholipids (GP)	Glycerophosphoserines	Phosphatidylserines (PS)	rs8017377	chr14:24883887	A / G	0.009	0.0108	0.4021	NYNRIN	LDL
928.739	TG(57:11)	Glycerolipids (GL)	Triradylglycerols	Triacylglycerols (TG)	rs8017377	chr14:24883887	A / G	-0.0302	0.0293	0.3037	NYNRIN	LDL
928.833	TG(56:4)	Glycerolipids (GL)	Triradylglycerols	Triacylglycerols (TG)	rs8017377	chr14:24883887	A / G	-0.0204	0.0099	0.03949	NYNRIN	LDL
930.754	TG(57:10)	Glycerolipids (GL)	Triradylglycerols	Triacylglycerols (TG)	rs8017377	chr14:24883887	A / G	-0.0168	0.028	0.5491	NYNRIN	LDL
930.848	TG(56:3)	Glycerolipids (GL)	Triradylglycerols	Triacylglycerols (TG)	rs8017377	chr14:24883887	A / G	-0.0306	0.0131	0.01957	NYNRIN	LDL
932.77	TG(57:9)	Glycerolipids (GL)	Triradylglycerols	Triacylglycerols (TG)	rs8017377	chr14:24883887	A / G	-0.0001	0.0353	0.9978	NYNRIN	LDL
932.864	TG(56:2)	Glycerolipids (GL)	Triradylglycerols	Triacylglycerols (TG)	rs8017377	chr14:24883887	A / G	-0.0412	0.0208	0.04739	NYNRIN	LDL
933.55	PI(42:8)-H-	Glycerophospholipids (GP)	Glycerophosphoinositols	Phosphatidylinositols (PI)	rs8017377	chr14:24883887	A / G	0.0314	0.0447	0.4824	NYNRIN	LDL
936.765	TG_oxid(56:8)	Glycerolipids (GL)	Triradylglycerols	Triacylglycerols (TG)	rs8017377	chr14:24883887	A / G	-0.0411	0.0394	0.2973	NYNRIN	LDL
944.732	PE(46:1)+AcO- or PS(47:0)-H-	Glycerophospholipids (GP)	Glycerophosphoethanolamines	Phosphatidylethanolamines (PE)	rs8017377	chr14:24883887	A / G	-0.0022	0.0074	0.7679	NYNRIN	LDL
946.748	PE(46:0)+AcO- or PC(43:0)+AcO-	Glycerophospholipids (GP)	Glycerophosphoethanolamines	Phosphatidylethanolamines (PE)	rs8017377	chr14:24883887	A / G	-0.0033	0.016	0.8366	NYNRIN	LDL
946.785	TG(58:9)	Glycerolipids (GL)	Triradylglycerols	Triacylglycerols (TG)	rs8017377	chr14:24883887	A / G	-0.0042	0.0175	0.813	NYNRIN	LDL
947.587	PI(38:3)+AcO-	Glycerophospholipids (GP)	Glycerophosphoinositols	Phosphatidylinositols (PI)	rs8017377	chr14:24883887	A / G	0.0072	0.0122	0.5549	NYNRIN	LDL
950.613	PS(44:6)+AcO-	Glycerophospholipids (GP)	Glycerophosphoserines	Phosphatidylserines (PS)	rs8017377	chr14:24883887	A / G	0.0046	0.0092	0.6142	NYNRIN	LDL
953.634	PI(38:0)+AcO-	Glycerophospholipids (GP)	Glycerophosphoinositols	Phosphatidylinositols (PI)	rs8017377	chr14:24883887	A / G	0.0099	0.0105	0.3446	NYNRIN	LDL
954.754	TG(59:12)	Glycerolipids (GL)	Triradylglycerols	Triacylglycerols (TG)	rs8017377	chr14:24883887	A / G	0.0638	0.0695	0.3586	NYNRIN	LDL
956.769	TG(59:11)	Glycerolipids (GL)	Triradylglycerols	Triacylglycerols (TG)	rs8017377	chr14:24883887	A / G	0.1257	0.0637	0.0484	NYNRIN	LDL
967.555	PI(40:7)+AcO-	Glycerophospholipids (GP)	Glycerophosphoinositols	Phosphatidylinositols (PI)	rs8017377	chr14:24883887	A / G	0.004	0.0107	0.7049	NYNRIN	LDL
199.17	FA(12:0)-H-	Fatty acyls (FA)	Fatty acids and conjugates	Free fatty acids (FA)	rs2929282	chr15:44245931	T / A	0.0199	0.0476	0.6762	FRMD5	TG
227.202	FA(14:0)-H-	Fatty acyls (FA)	Fatty acids and conjugates	Free fatty acids (FA)	rs2929282	chr15:44245931	T / A	-0.0092	0.0131	0.4802	FRMD5	TG
241.217	FA(15:0)-H-	Fatty acyls (FA)	Fatty acids and conjugates	Free fatty acids (FA)	rs2929282	chr15:44245931	T / A	-0.0109	0.0121	0.3647	FRMD5	TG
253.217	FA(16:1)-H-	Fatty acyls (FA)	Fatty acids and conjugates	Free fatty acids (FA)	rs2929282	chr15:44245931	T / A	-0.0378	0.0254	0.1362	FRMD5	TG
255.233	FA(16:0)-H-	Fatty acyls (FA)	Fatty acids and conjugates	Free fatty acids (FA)	rs2929282	chr15:44245931	T / A	-0.0273	0.0145	0.05988	FRMD5	TG
267.233	FA(17:1)-H-	Fatty acyls (FA)	Fatty acids and conjugates	Free fatty acids (FA)	rs2929282	chr15:44245931	T / A	-0.0175	0.017	0.303	FRMD5	TG
269.249	FA(17:0)-H-	Fatty acyls (FA)	Fatty acids and conjugates	Free fatty acids (FA)	rs2929282	chr15:44245931	T / A	-0.0122	0.0121	0.3108	FRMD5	TG
277.217	FA(18:3)-H-	Fatty acyls (FA)	Fatty acids and conjugates	Free fatty acids (FA)	rs2929282	chr15:44245931	T / A	0.0006	0.0248	0.9814	FRMD5	TG
279.233	FA(18:2)-H-	Fatty acyls (FA)	Fatty acids and conjugates	Free fatty acids (FA)	rs2929282	chr15:44245931	T / A	-0.0101	0.0178	0.5723	FRMD5	TG
281.249	FA(18:1)-H-	Fatty acyls (FA)	Fatty acids and conjugates	Free fatty acids (FA)	rs2929282	chr15:44245931	T / A	-0.0341	0.0208	0.1011	FRMD5	TG
283.264	FA(18:0)-H-	Fatty acyls (FA)	Fatty acids and conjugates	Free fatty acids (FA)	rs2929282	chr15:44245931	T / A	-0.0151	0.0147	0.3068	FRMD5	TG
301.217	FA(20:5)-H-	Fatty acyls (FA)	Fatty acids and conjugates	Free fatty acids (FA)	rs2929282	chr15:44245931	T / A	0.0144	0.0326	0.6594	FRMD5	TG
303.233	FA(20:4)-H-	Fatty acyls (FA)	Fatty acids and conjugates	Free fatty acids (FA)	rs2929282	chr15:44245931	T / A	-0.0054	0.0131	0.6786	FRMD5	TG
305.249	FA(20:3)-H-	Fatty acyls (FA)	Fatty acids and conjugates	Free fatty acids (FA)	rs2929282	chr15:44245931	T / A	0.0104	0.0135	0.4404	FRMD5	TG
325.311	FA(21:0)-H-	Fatty acyls (FA)	Fatty acids and conjugates	Free fatty acids (FA)	rs2929282	chr15:44245931	T / A	0.0034	0.0189	0.856	FRMD5	TG
327.233	FA(22:6)-H-	Fatty acyls (FA)	Fatty acids and conjugates	Free fatty acids (FA)	rs2929282	chr15:44245931	T / A	-0.0044	0.0157	0.7802	FRMD5	TG
329.249	FA(22:5)-H-	Fatty acyls (FA)	Fatty acids and conjugates	Free fatty acids (FA)	rs2929282	chr15:44245931	T / A	-0.0108	0.0172	0.5291	FRMD5	TG
331.264	FA(22:4)-H-	Fatty acyls (FA)	Fatty acids and conjugates	Free fatty acids (FA)	rs2929282	chr15:44245931	T / A	-0.0214	0.0177	0.2253	FRMD5	TG
339.327	FA(22:0)-H-	Fatty acyls (FA)	Fatty acids and conjugates	Free fatty acids (FA)	rs2929282	chr15:44245931	T / A	0.0023	0.0206	0.9121	FRMD5	TG
353.343	FA(23:0)-H-	Fatty acyls (FA)	Fatty acids and conjugates	Free fatty acids (FA)	rs2929282	chr15:44245931	T / A	-0.0011	0.0209	0.9592	FRMD5	TG
365.342	FA(24:1)-H-	Fatty acyls (FA)	Fatty acids and conjugates	Free fatty acids (FA)	rs2929282	chr15:44245931	T / A	0.0041	0.0157	0.794	FRMD5	TG
367.336	cholesterol-loss of OH2	Sterol lipids (ST)	Sterols	Cholesterol and derivatives (Chol)	rs2929282	chr15:44245931	T / A	-0.0131	0.0212	0.5361	FRMD5	TG
367.358	FA(24:0)-H-	Fatty acyls (FA)	Fatty acids and conjugates	Free fatty acids (FA)	rs2929282	chr15:44245931	T / A	0.0004	0.021	0.9863	FRMD5	TG
369.351	cholesterol-loss of OH	Sterol lipids (ST)	Sterols	Cholesterol and derivatives (Chol)	rs2929282	chr15:44245931	T / A	-0.0054	0.0097	0.5776	FRMD5	TG
482.325	LPC(15:0)	Glycerophospholipids (GP)	Glycerophosphocholines	Lysophosphatidylcholines (LPC)	rs2929282	chr15:44245931	T / A	-0.0058	0.0169	0.7294	FRMD5	TG
494.325	LPC(16:1)	Glycerophospholipids (GP)	Glycerophosphocholines	Lysophosphatidylcholines (LPC)	rs2929282	chr15:44245931	T / A	-0.0002	0.0152	0.9891	FRMD5	TG
496.34	LPC(16:0)	Glycerophospholipids (GP)	Glycerophosphocholines	Lysophosphatidylcholines (LPC)	rs2929282	chr15:44245931	T / A	-0.0049	0.0134	0.7132	FRMD5	TG
510.356	LPC(17:0)	Glycerophospholipids (GP)	Glycerophosphocholines	Lysophosphatidylcholines (LPC)	rs2929282	chr15:44245931	T / A	0.0103	0.0197	0.5993	FRMD5	TG
520.34	LPC(18:2)	Glycerophospholipids (GP)	Glycerophosphocholines	Lysophosphatidylcholines (LPC)	rs2929282	chr15:44245931	T / A	-0.0018	0.0145	0.9005	FRMD5	TG
521.457	DG-H20(30:1)	Glycerolipids (GL)	Diradylglycerols	Diacylglycerols (DG)	rs2929282	chr15:44245931	T / A	0.0071	0.0356	0.843	FRMD5	TG
522.356	LPC(18:1)	Glycerophospholipids (GP)	Glycerophosphocholines	Lysophosphatidylcholines (LPC)	rs2929282	chr15:44245931	T / A	-0.0085	0.0145	0.5586	FRMD5	TG
523.473	DG-H20(30:0)	Glycerolipids (GL)	Diradylglycerols	Diacylglycerols (DG)	rs2929282	chr15:44245931	T / A	0.0041	0.0313	0.8962	FRMD5	TG
524.372	LPC(18:0)	Glycerophospholipids (GP)	Glycerophosphocholines	Lysophosphatidylcholines (LPC)	rs2929282	chr15:44245931	T / A	0.0031	0.0147	0.8317	FRMD5	TG
536.505	Cer(34:1)-H-	Sphingolipids (SP)	Ceramides	Ceramides (Cer)	rs2929282	chr15:44245931	T / A	-0.0099	0.0148	0.5032	FRMD5	TG
544.34	LPC(20:4)	Glycerophospholipids (GP)	Glycerophosphocholines	Lysophosphatidylcholines (LPC)	rs2929282	chr15:44245931	T / A	-0.0161	0.0172	0.3508	FRMD5	TG
547.473	DG-H20(32:2)	Glycerolipids (GL)	Diradylglycerols	Diacylglycerols (DG)	rs2929282	chr15:44245931	T / A	0.021	0.0213	0.3236	FRMD5	TG
551.504	DG-H20(32:0)	Glycerolipids (GL)	Diradylglycerols	Diacylglycerols (DG)	rs2929282	chr15:44245931	T / A	-0.011	0.0247	0.6573	FRMD5	TG
573.488	DG-H20(34:3)	Glycerolipids (GL)	Diradylglycerols	Diacylglycerols (DG)	rs2929282	chr15:44245931	T / A	0.0242	0.0176	0.1695	FRMD5	TG
575.504	DG-H20(34:2)	Glycerolipids (GL)	Diradylglycerols	Diacylglycerols (DG)	rs2929282	chr15:44245931	T / A	0.016	0.014	0.2536	FRMD5	TG
577.519	DG-H20(34:1)	Glycerolipids (GL)	Diradylglycerols	Diacylglycerols (DG)	rs2929282	chr15:44245931	T / A	0.0015	0.0153	0.921	FRMD5	TG
579.535	DG-H20(34:0)	Glycerolipids (GL)	Diradylglycerols	Diacylglycerols (DG)	rs2929282	chr15:44245931	T / A	-0.0001	0.0184	0.9957	FRMD5	TG
597.488	DG-H20(36:5)	Glycerolipids (GL)	Diradylglycerols	Diacylglycerols (DG)	rs2929282	chr15:44245931	T / A	0.0899	0.0466	0.0534	FRMD5	TG
599.504	DG-H20(36:4)	Glycerolipids (GL)	Diradylglycerols	Diacylglycerols (DG)	rs2929282	chr15:44245931	T / A	0.0372	0.0183	0.04261	FRMD5	TG
601.519	DG-H20(36:3)	Glycerolipids (GL)	Diradylglycerols	Diacylglycerols (DG)	rs2929282	chr15:44245931	T / A	0.0249	0.0155	0.1081	FRMD5	TG
603.535	DG-H20(36:2)	Glycerolipids (GL)	Diradylglycerols	Diacylglycerols (DG)	rs2929282	chr15:44245931	T / A	0.0089	0.0132	0.5009	FRMD5	TG
605.551	DG-H20(36:1)	Glycerolipids (GL)	Diradylglycerols	Diacylglycerols (DG)	rs2929282	chr15:44245931	T / A	0.0057	0.0164	0.7271	FRMD5	TG
610.541	DG(34:2)	Glycerolipids (GL)	Diradylglycerols	Diacylglycerols (DG)	rs2929282	chr15:44245931	T / A	0.0096	0.0165	0.5617	FRMD5	TG
612.556	DG(34:1)	Glycerolipids (GL)	Diradylglycerols	Diacylglycerols (DG)	rs2929282	chr15:44245931	T / A	-0.0018	0.0177	0.9191	FRMD5	TG
614.587	CE(14:0)	Sterol lipids (ST)	Sterols	Cholesteryl esters (CE)	rs2929282	chr15:44245931	T / A	0.0003	0.0164	0.9869	FRMD5	TG
618.583	Cer(40:2)-H-	Sphingolipids (SP)	Ceramides	Ceramides (Cer)	rs2929282	chr15:44245931	T / A	-0.0174	0.0219	0.4274	FRMD5	TG
620.599	Cer(40:1)-H-	Sphingolipids (SP)	Ceramides	Ceramides (Cer)	rs2929282	chr15:44245931	T / A	-0.0072	0.0169	0.6678	FRMD5	TG
622.614	Cer(40:0)-H-	Sphingolipids (SP)	Ceramides	Ceramides (Cer)	rs2929282	chr15:44245931	T / A	-0.0305	0.025	0.2227	FRMD5	TG
632.599	Cer(41:2)-H-	Sphingolipids (SP)	Ceramides	Ceramides (Cer)	rs2929282	chr15:44245931	T / A	-0.0221	0.0234	0.3444	FRMD5	TG
634.541	DG(36:4)	Glycerolipids (GL)	Diradylglycerols	Diacylglycerols (DG)	rs2929282	chr15:44245931	T / A	0.0271	0.0223	0.2239	FRMD5	TG
634.614	Cer(41:1)-H-	Sphingolipids (SP)	Ceramides	Ceramides (Cer)	rs2929282	chr15:44245931	T / A	-0.013	0.0197	0.5101	FRMD5	TG
636.557	DG(36:3)	Glycerolipids (GL)	Diradylglycerols	Diacylglycerols (DG)	rs2929282	chr15:44245931	T / A	0.0237	0.0163	0.1469	FRMD5	TG
636.63	Cer(41:0)-H-	Sphingolipids (SP)	Ceramides	Ceramides (Cer)	rs2929282	chr15:44245931	T / A	-0.0291	0.0288	0.3113	FRMD5	TG
638.572	DG(36:2)	Glycerolipids (GL)	Diradylglycerols	Diacylglycerols (DG)	rs2929282	chr15:44245931	T / A	0.009	0.0143	0.5275	FRMD5	TG
640.602	CE(16:1)	Sterol lipids (ST)	Sterols	Cholesteryl esters (CE)	rs2929282	chr15:44245931	T / A	-0.0121	0.0184	0.5109	FRMD5	TG
642.618	CE(16:0)	Sterol lipids (ST)	Sterols	Cholesteryl esters (CE)	rs2929282	chr15:44245931	T / A	-0.0023	0.0093	0.8065	FRMD5	TG
646.614	Cer(42:2)-H-	Sphingolipids (SP)	Ceramides	Ceramides (Cer)	rs2929282	chr15:44245931	T / A	-0.0058	0.0162	0.7194	FRMD5	TG
648.63	Cer(42:1)-H-	Sphingolipids (SP)	Ceramides	Ceramides (Cer)	rs2929282	chr15:44245931	T / A	-0.0152	0.0165	0.3589	FRMD5	TG
650.646	Cer(42:0)-H-	Sphingolipids (SP)	Ceramides	Ceramides (Cer)	rs2929282	chr15:44245931	T / A	-0.0189	0.0194	0.3287	FRMD5	TG
654.618	CE(17:1)	Sterol lipids (ST)	Sterols	Cholesteryl esters (CE)	rs2929282	chr15:44245931	T / A	-0.0062	0.0196	0.7527	FRMD5	TG
656.43	PE(30:3)-H-	Glycerophospholipids (GP)	Glycerophosphoethanolamines	Phosphatidylethanolamines (PE)	rs2929282	chr15:44245931	T / A	0.0171	0.0126	0.1755	FRMD5	TG
659.514	SM(31:1)-H-	Sphingolipids (SP)	Phosphosphingolipids	Sphingomyelins (SM)	rs2929282	chr15:44245931	T / A	0.0076	0.0113	0.5032	FRMD5	TG
664.603	CE(18:3)	Sterol lipids (ST)	Sterols	Cholesteryl esters (CE)	rs2929282	chr15:44245931	T / A	0.0019	0.0136	0.8914	FRMD5	TG
666.618	CE(18:2)	Sterol lipids (ST)	Sterols	Cholesteryl esters (CE)	rs2929282	chr15:44245931	T / A	-0.0014	0.0105	0.8942	FRMD5	TG
668.634	CE(18:1)	Sterol lipids (ST)	Sterols	Cholesteryl esters (CE)	rs2929282	chr15:44245931	T / A	-0.0083	0.0095	0.3831	FRMD5	TG
670.65	CE(18:0)	Sterol lipids (ST)	Sterols	Cholesteryl esters (CE)	rs2929282	chr15:44245931	T / A	-0.009	0.0101	0.3708	FRMD5	TG
671.466	PA(34:2)-H-	Glycerophospholipids (GP)	Glycerophosphates	Phosphatic acids (PA)	rs2929282	chr15:44245931	T / A	0.0318	0.0169	0.05991	FRMD5	TG
673.481	PA(34:1)-H-	Glycerophospholipids (GP)	Glycerophosphates	Phosphatic acids (PA)	rs2929282	chr15:44245931	T / A	0.0088	0.0205	0.6686	FRMD5	TG
673.529	SM(32:1)-H-	Sphingolipids (SP)	Phosphosphingolipids	Sphingomyelins (SM)	rs2929282	chr15:44245931	T / A	0.0026	0.0123	0.8347	FRMD5	TG
675.543	SM(32:1)	Sphingolipids (SP)	Phosphosphingolipids	Sphingomyelins (SM)	rs2929282	chr15:44245931	T / A	-0.0007	0.0108	0.9514	FRMD5	TG
680.62	Cer(40:1)+AcO-	Sphingolipids (SP)	Ceramides	Ceramides (Cer)	rs2929282	chr15:44245931	T / A	-0.0187	0.0154	0.2237	FRMD5	TG
685.529	SM(33:2)-H-	Sphingolipids (SP)	Phosphosphingolipids	Sphingomyelins (SM)	rs2929282	chr15:44245931	T / A	-0.0044	0.0114	0.6965	FRMD5	TG
687.545	SM(33:1)-H-	Sphingolipids (SP)	Phosphosphingolipids	Sphingomyelins (SM)	rs2929282	chr15:44245931	T / A	0.0004	0.0119	0.9699	FRMD5	TG
688.495	Cer(42:11)+AcO-	Sphingolipids (SP)	Ceramides	Ceramides (Cer)	rs2929282	chr15:44245931	T / A	-0.0101	0.0432	0.8158	FRMD5	TG
688.603	CE(20:5)	Sterol lipids (ST)	Sterols	Cholesteryl esters (CE)	rs2929282	chr15:44245931	T / A	0.0096	0.0234	0.681	FRMD5	TG
689.56	SM(33:0)-H-	Sphingolipids (SP)	Phosphosphingolipids	Sphingomyelins (SM)	rs2929282	chr15:44245931	T / A	-0.0009	0.0123	0.9399	FRMD5	TG
690.51	Cer(42:10)+AcO-	Sphingolipids (SP)	Ceramides	Ceramides (Cer)	rs2929282	chr15:44245931	T / A	0.0056	0.0245	0.8202	FRMD5	TG
690.618	CE(20:4)	Sterol lipids (ST)	Sterols	Cholesteryl esters (CE)	rs2929282	chr15:44245931	T / A	-0.0067	0.0143	0.6413	FRMD5	TG
692.634	CE(20:3)	Sterol lipids (ST)	Sterols	Cholesteryl esters (CE)	rs2929282	chr15:44245931	T / A	0.0015	0.0123	0.9037	FRMD5	TG
698.63	TG(39:0)	Glycerolipids (GL)	Triradylglycerols	Triacylglycerols (TG)	rs2929282	chr15:44245931	T / A	0.0635	0.0952	0.5048	FRMD5	TG
701.559	SM(34:2)	Sphingolipids (SP)	Phosphosphingolipids	Sphingomyelins (SM)	rs2929282	chr15:44245931	T / A	-0.0126	0.0092	0.1718	FRMD5	TG
702.508	PC(30:1)-H- or PE(33:1)-H-	Glycerophospholipids (GP)	Glycerophosphocholines	Phosphatidylcholines (PC)	rs2929282	chr15:44245931	T / A	-0.0049	0.0165	0.7669	FRMD5	TG
702.543	PC-P(31:1)	Glycerophospholipids (GP)	Glycerophosphocholines	Phosphatidylcholines (PC)	rs2929282	chr15:44245931	T / A	-0.0121	0.0101	0.2312	FRMD5	TG
703.575	SM(34:1)	Sphingolipids (SP)	Phosphosphingolipids	Sphingomyelins (SM)	rs2929282	chr15:44245931	T / A	-0.0068	0.0096	0.4779	FRMD5	TG
704.559	PC-O(31:1)	Glycerophospholipids (GP)	Glycerophosphocholines	Phosphatidylcholines (PC)	rs2929282	chr15:44245931	T / A	-0.0078	0.0098	0.4261	FRMD5	TG
705.591	SM(34:0)	Sphingolipids (SP)	Phosphosphingolipids	Sphingomyelins (SM)	rs2929282	chr15:44245931	T / A	-0.0075	0.0099	0.4484	FRMD5	TG
706.613	CE_oxid(20:4)	Sterol lipids (ST)	Sterols	Cholesteryl esters (CE)	rs2929282	chr15:44245931	T / A	0.0033	0.0256	0.8974	FRMD5	TG
706.635	Cer(42:2)+AcO-	Sphingolipids (SP)	Ceramides	Ceramides (Cer)	rs2929282	chr15:44245931	T / A	-0.0195	0.0181	0.2793	FRMD5	TG
707.598	DG-H20(44:6)	Glycerolipids (GL)	Diradylglycerols	Diacylglycerols (DG)	rs2929282	chr15:44245931	T / A	-0.0513	0.0278	0.06512	FRMD5	TG
708.651	Cer(42:1)+AcO-	Sphingolipids (SP)	Ceramides	Ceramides (Cer)	rs2929282	chr15:44245931	T / A	-0.0187	0.0148	0.2061	FRMD5	TG
713.561	SM(35:2)-H-	Sphingolipids (SP)	Phosphosphingolipids	Sphingomyelins (SM)	rs2929282	chr15:44245931	T / A	-0.017	0.0132	0.1984	FRMD5	TG
714.508	PE(34:2)-H-	Glycerophospholipids (GP)	Glycerophosphoethanolamines	Phosphatidylethanolamines (PE)	rs2929282	chr15:44245931	T / A	0.0282	0.0169	0.09617	FRMD5	TG
715.576	SM(35:1)-H-	Sphingolipids (SP)	Phosphosphingolipids	Sphingomyelins (SM)	rs2929282	chr15:44245931	T / A	-0.006	0.0123	0.6255	FRMD5	TG
716.523	PE(34:2)	Glycerophospholipids (GP)	Glycerophosphoethanolamines	Phosphatidylethanolamines (PE)	rs2929282	chr15:44245931	T / A	0.0276	0.0195	0.1572	FRMD5	TG
716.524	PE(34:1)-H- or PC(31:1)-H-	Glycerophospholipids (GP)	Glycerophosphoethanolamines	Phosphatidylethanolamines (PE)	rs2929282	chr15:44245931	T / A	0.0058	0.0176	0.7423	FRMD5	TG
716.526	Cer(44:11)+AcO-	Sphingolipids (SP)	Ceramides	Ceramides (Cer)	rs2929282	chr15:44245931	T / A	0.0058	0.0176	0.7423	FRMD5	TG
717.592	SM(35:0)-H-	Sphingolipids (SP)	Phosphosphingolipids	Sphingomyelins (SM)	rs2929282	chr15:44245931	T / A	-0.0153	0.0135	0.2597	FRMD5	TG
718.539	PC(31:0)-H- or PE(34:0)-H-	Glycerophospholipids (GP)	Glycerophosphocholines	Phosphatidylcholines (PC)	rs2929282	chr15:44245931	T / A	0.0035	0.0115	0.759	FRMD5	TG
720.554	PC(31:0) or PE(34:0)	Glycerophospholipids (GP)	Glycerophosphocholines	Phosphatidylcholines (PC)	rs2929282	chr15:44245931	T / A	-0.0106	0.0231	0.6455	FRMD5	TG
720.591	PC-O(32:0)	Glycerophospholipids (GP)	Glycerophosphocholines	Phosphatidylcholines (PC)	rs2929282	chr15:44245931	T / A	-0.0069	0.0139	0.6219	FRMD5	TG
728.524	PC(32:2)-H- or PE(35:2)-H-	Glycerophospholipids (GP)	Glycerophosphocholines	Phosphatidylcholines (PC)	rs2929282	chr15:44245931	T / A	0.0275	0.016	0.08521	FRMD5	TG
729.591	SM(36:2)	Sphingolipids (SP)	Phosphosphingolipids	Sphingomyelins (SM)	rs2929282	chr15:44245931	T / A	-0.0246	0.0109	0.02384	FRMD5	TG
729.592	SM(36:1)-H-	Sphingolipids (SP)	Phosphosphingolipids	Sphingomyelins (SM)	rs2929282	chr15:44245931	T / A	0.0101	0.0153	0.5074	FRMD5	TG
730.539	PE(35:2)	Glycerophospholipids (GP)	Glycerophosphoethanolamines	Phosphatidylethanolamines (PE)	rs2929282	chr15:44245931	T / A	0.0126	0.0138	0.3601	FRMD5	TG
730.539	PC(32:1)-H- or PE(35:1)-H-	Glycerophospholipids (GP)	Glycerophosphocholines	Phosphatidylcholines (PC)	rs2929282	chr15:44245931	T / A	0.0058	0.0187	0.7559	FRMD5	TG
730.575	PC-P(33:1)	Glycerophospholipids (GP)	Glycerophosphocholines	Phosphatidylcholines (PC)	rs2929282	chr15:44245931	T / A	-0.0393	0.0149	0.00838	FRMD5	TG
731.535	SM(32:2)+AcO-	Sphingolipids (SP)	Phosphosphingolipids	Sphingomyelins (SM)	rs2929282	chr15:44245931	T / A	0.0274	0.0173	0.1127	FRMD5	TG
731.559	PA(38:1)	Glycerophospholipids (GP)	Glycerophosphates	Phosphatic acids (PA)	rs2929282	chr15:44245931	T / A	0.0122	0.0254	0.6314	FRMD5	TG
731.606	SM(36:1)	Sphingolipids (SP)	Phosphosphingolipids	Sphingomyelins (SM)	rs2929282	chr15:44245931	T / A	-0.0153	0.0102	0.133	FRMD5	TG
732.554	PC(32:1)	Glycerophospholipids (GP)	Glycerophosphocholines	Phosphatidylcholines (PC)	rs2929282	chr15:44245931	T / A	-0.0139	0.0194	0.4755	FRMD5	TG
732.59	PC-O(33:1)	Glycerophospholipids (GP)	Glycerophosphocholines	Phosphatidylcholines (PC)	rs2929282	chr15:44245931	T / A	-0.0158	0.0105	0.1343	FRMD5	TG
733.55	SM(32:1)+AcO-	Sphingolipids (SP)	Phosphosphingolipids	Sphingomyelins (SM)	rs2929282	chr15:44245931	T / A	0.0018	0.0126	0.8844	FRMD5	TG
733.575	PA(38:0)	Glycerophospholipids (GP)	Glycerophosphates	Phosphatic acids (PA)	rs2929282	chr15:44245931	T / A	-0.0115	0.0199	0.5614	FRMD5	TG
733.622	SM(36:0)	Sphingolipids (SP)	Phosphosphingolipids	Sphingomyelins (SM)	rs2929282	chr15:44245931	T / A	-0.0211	0.0106	0.04764	FRMD5	TG
734.57	PC(32:0) or PE(35:0)	Glycerophospholipids (GP)	Glycerophosphocholines	Phosphatidylcholines (PC)	rs2929282	chr15:44245931	T / A	-0.008	0.0088	0.3605	FRMD5	TG
735.518	PA(34:0)+AcO-	Glycerophospholipids (GP)	Glycerophosphates	Phosphatic acids (PA)	rs2929282	chr15:44245931	T / A	-0.0221	0.024	0.3567	FRMD5	TG
736.492	PE(36:5)-H-	Glycerophospholipids (GP)	Glycerophosphoethanolamines	Phosphatidylethanolamines (PE)	rs2929282	chr15:44245931	T / A	0.0607	0.0409	0.1382	FRMD5	TG
738.508	PE(36:4)-H-	Glycerophospholipids (GP)	Glycerophosphoethanolamines	Phosphatidylethanolamines (PE)	rs2929282	chr15:44245931	T / A	0.0163	0.0151	0.2799	FRMD5	TG
740.523	PE(36:4)	Glycerophospholipids (GP)	Glycerophosphoethanolamines	Phosphatidylethanolamines (PE)	rs2929282	chr15:44245931	T / A	0.0126	0.0157	0.4238	FRMD5	TG
740.524	PC(33:3)-H- or PE(36:3)-H-	Glycerophospholipids (GP)	Glycerophosphocholines	Phosphatidylcholines (PC)	rs2929282	chr15:44245931	T / A	0.0276	0.0142	0.05173	FRMD5	TG
742.539	PC(33:3) or PE(36:3)	Glycerophospholipids (GP)	Glycerophosphocholines	Phosphatidylcholines (PC)	rs2929282	chr15:44245931	T / A	0.0172	0.0198	0.3826	FRMD5	TG
742.539	PC(33:2)-H- or PE(36:2)-H-	Glycerophospholipids (GP)	Glycerophosphocholines	Phosphatidylcholines (PC)	rs2929282	chr15:44245931	T / A	0.0129	0.0109	0.234	FRMD5	TG
742.575	PC-O(34:3)	Glycerophospholipids (GP)	Glycerophosphocholines	Phosphatidylcholines (PC)	rs2929282	chr15:44245931	T / A	-0.0259	0.0137	0.05977	FRMD5	TG
743.607	SM(37:1)-H-	Sphingolipids (SP)	Phosphosphingolipids	Sphingomyelins (SM)	rs2929282	chr15:44245931	T / A	0.0042	0.0124	0.7338	FRMD5	TG
744.554	PC(33:2) or PE(36:2)	Glycerophospholipids (GP)	Glycerophosphocholines	Phosphatidylcholines (PC)	rs2929282	chr15:44245931	T / A	0.0192	0.0106	0.06939	FRMD5	TG
744.555	PE(36:1)-H- or PC(33:1)-H-	Glycerophospholipids (GP)	Glycerophosphoethanolamines	Phosphatidylethanolamines (PE)	rs2929282	chr15:44245931	T / A	-0.0019	0.0116	0.8721	FRMD5	TG
744.59	PC-P(34:1)	Glycerophospholipids (GP)	Glycerophosphocholines	Phosphatidylcholines (PC)	rs2929282	chr15:44245931	T / A	-0.0129	0.0129	0.3205	FRMD5	TG
745.575	PA(39:1)	Glycerophospholipids (GP)	Glycerophosphates	Phosphatic acids (PA)	rs2929282	chr15:44245931	T / A	-0.0047	0.01	0.6372	FRMD5	TG
745.622	SM(37:1)	Sphingolipids (SP)	Phosphosphingolipids	Sphingomyelins (SM)	rs2929282	chr15:44245931	T / A	-0.0102	0.0127	0.4199	FRMD5	TG
746.57	PC(33:1)	Glycerophospholipids (GP)	Glycerophosphocholines	Phosphatidylcholines (PC)	rs2929282	chr15:44245931	T / A	-0.0041	0.0159	0.7952	FRMD5	TG
746.57	PC(33:0)-H- or PE(36:0)-H-	Glycerophospholipids (GP)	Glycerophosphocholines	Phosphatidylcholines (PC)	rs2929282	chr15:44245931	T / A	-0.0012	0.0119	0.9195	FRMD5	TG
746.606	PC-O(34:1)	Glycerophospholipids (GP)	Glycerophosphocholines	Phosphatidylcholines (PC)	rs2929282	chr15:44245931	T / A	-0.0089	0.0124	0.4708	FRMD5	TG
747.518	PA(35:1)+AcO- or PG(34:1)-H-	Glycerophospholipids (GP)	Glycerophosphates	Phosphatic acids (PA)	rs2929282	chr15:44245931	T / A	0.002	0.0122	0.8712	FRMD5	TG
747.566	SM(33:1)+AcO-	Sphingolipids (SP)	Phosphosphingolipids	Sphingomyelins (SM)	rs2929282	chr15:44245931	T / A	0.0015	0.0133	0.912	FRMD5	TG
747.59	PA(39:0)	Glycerophospholipids (GP)	Glycerophosphates	Phosphatic acids (PA)	rs2929282	chr15:44245931	T / A	-0.0157	0.0128	0.2175	FRMD5	TG
749.534	PA(35:0)+AcO-	Glycerophospholipids (GP)	Glycerophosphates	Phosphatic acids (PA)	rs2929282	chr15:44245931	T / A	0.0022	0.0127	0.8614	FRMD5	TG
749.582	SM(33:0)+AcO-	Sphingolipids (SP)	Phosphosphingolipids	Sphingomyelins (SM)	rs2929282	chr15:44245931	T / A	-0.0005	0.0162	0.9775	FRMD5	TG
750.544	PC-P(35:5)	Glycerophospholipids (GP)	Glycerophosphocholines	Phosphatidylcholines (PC)	rs2929282	chr15:44245931	T / A	-0.0041	0.0139	0.7687	FRMD5	TG
752.524	PE(37:4)-H- or PC(34:4)-H-	Glycerophospholipids (GP)	Glycerophosphoethanolamines	Phosphatidylethanolamines (PE)	rs2929282	chr15:44245931	T / A	0.0163	0.0176	0.3565	FRMD5	TG
752.559	PC-O(35:5) or PC-P(35:4)	Glycerophospholipids (GP)	Glycerophosphocholines	Phosphatidylcholines (PC)	rs2929282	chr15:44245931	T / A	-0.006	0.0151	0.6894	FRMD5	TG
754.539	PE(37:4)	Glycerophospholipids (GP)	Glycerophosphoethanolamines	Phosphatidylethanolamines (PE)	rs2929282	chr15:44245931	T / A	-0.0087	0.0172	0.613	FRMD5	TG
756.554	PC(34:3)	Glycerophospholipids (GP)	Glycerophosphocholines	Phosphatidylcholines (PC)	rs2929282	chr15:44245931	T / A	0.0123	0.0116	0.2893	FRMD5	TG
756.555	PC(34:2)-H-	Glycerophospholipids (GP)	Glycerophosphocholines	Phosphatidylcholines (PC)	rs2929282	chr15:44245931	T / A	0.0231	0.0144	0.1092	FRMD5	TG
757.502	PA(36:3)+AcO-	Glycerophospholipids (GP)	Glycerophosphates	Phosphatic acids (PA)	rs2929282	chr15:44245931	T / A	0.0089	0.0134	0.5046	FRMD5	TG
757.574	PA(40:2)	Glycerophospholipids (GP)	Glycerophosphates	Phosphatic acids (PA)	rs2929282	chr15:44245931	T / A	0.0121	0.0114	0.2869	FRMD5	TG
757.623	SM(38:1)-H-	Sphingolipids (SP)	Phosphosphingolipids	Sphingomyelins (SM)	rs2929282	chr15:44245931	T / A	0.0067	0.015	0.6539	FRMD5	TG
758.57	PC(34:2)	Glycerophospholipids (GP)	Glycerophosphocholines	Phosphatidylcholines (PC)	rs2929282	chr15:44245931	T / A	0.0045	0.0073	0.5341	FRMD5	TG
758.57	PC(34:1)-H-	Glycerophospholipids (GP)	Glycerophosphocholines	Phosphatidylcholines (PC)	rs2929282	chr15:44245931	T / A	0.0032	0.0178	0.8572	FRMD5	TG
759.518	PA(36:2)+AcO- or PG(35:2)-H-	Glycerophospholipids (GP)	Glycerophosphates	Phosphatic acids (PA)	rs2929282	chr15:44245931	T / A	-0.0213	0.0161	0.1862	FRMD5	TG
759.566	SM(34:2)+AcO-	Sphingolipids (SP)	Phosphosphingolipids	Sphingomyelins (SM)	rs2929282	chr15:44245931	T / A	-0.0097	0.0121	0.4222	FRMD5	TG
759.59	PA(40:1)	Glycerophospholipids (GP)	Glycerophosphates	Phosphatic acids (PA)	rs2929282	chr15:44245931	T / A	0.0032	0.0074	0.6648	FRMD5	TG
759.637	SM(38:1)	Sphingolipids (SP)	Phosphosphingolipids	Sphingomyelins (SM)	rs2929282	chr15:44245931	T / A	-0.0059	0.0101	0.5571	FRMD5	TG
760.585	PE(37:1)	Glycerophospholipids (GP)	Glycerophosphoethanolamines	Phosphatidylethanolamines (PE)	rs2929282	chr15:44245931	T / A	-0.0158	0.0094	0.09266	FRMD5	TG
760.622	PC-O(35:1) or PC-P(35:0)	Glycerophospholipids (GP)	Glycerophosphocholines	Phosphatidylcholines (PC)	rs2929282	chr15:44245931	T / A	-0.0098	0.0105	0.3506	FRMD5	TG
761.558	SM(39:7)	Sphingolipids (SP)	Phosphosphingolipids	Sphingomyelins (SM)	rs2929282	chr15:44245931	T / A	-0.0056	0.0107	0.6024	FRMD5	TG
761.582	SM(34:1)+AcO-	Sphingolipids (SP)	Phosphosphingolipids	Sphingomyelins (SM)	rs2929282	chr15:44245931	T / A	-0.0067	0.0122	0.5803	FRMD5	TG
761.653	SM(38:0)	Sphingolipids (SP)	Phosphosphingolipids	Sphingomyelins (SM)	rs2929282	chr15:44245931	T / A	-0.0106	0.0136	0.4357	FRMD5	TG
762.508	PE(38:6)-H-	Glycerophospholipids (GP)	Glycerophosphoethanolamines	Phosphatidylethanolamines (PE)	rs2929282	chr15:44245931	T / A	0.0153	0.019	0.4197	FRMD5	TG
762.601	PE(37:0)	Glycerophospholipids (GP)	Glycerophosphoethanolamines	Phosphatidylethanolamines (PE)	rs2929282	chr15:44245931	T / A	-0.0149	0.0091	0.1008	FRMD5	TG
763.574	SM(39:6)	Sphingolipids (SP)	Phosphosphingolipids	Sphingomyelins (SM)	rs2929282	chr15:44245931	T / A	-0.0189	0.0086	0.02723	FRMD5	TG
763.597	SM(34:0)+AcO-	Sphingolipids (SP)	Phosphosphingolipids	Sphingomyelins (SM)	rs2929282	chr15:44245931	T / A	-0.0108	0.0127	0.3966	FRMD5	TG
764.524	PC(35:5)-H- or PE(38:5)-H-	Glycerophospholipids (GP)	Glycerophosphocholines	Phosphatidylcholines (PC)	rs2929282	chr15:44245931	T / A	0.0143	0.016	0.3727	FRMD5	TG
766.539	PC(35:4)-H- or PE(38:4)-H-	Glycerophospholipids (GP)	Glycerophosphocholines	Phosphatidylcholines (PC)	rs2929282	chr15:44245931	T / A	0.0061	0.011	0.5793	FRMD5	TG
766.574	PC-O(36:5)	Glycerophospholipids (GP)	Glycerophosphocholines	Phosphatidylcholines (PC)	rs2929282	chr15:44245931	T / A	-0.0198	0.0111	0.07261	FRMD5	TG
766.692	TG(44:1)	Glycerolipids (GL)	Triradylglycerols	Triacylglycerols (TG)	rs2929282	chr15:44245931	T / A	-0.008	0.0654	0.9023	FRMD5	TG
767.559	PA(41:4)	Glycerophospholipids (GP)	Glycerophosphates	Phosphatic acids (PA)	rs2929282	chr15:44245931	T / A	-0.0161	0.0113	0.1532	FRMD5	TG
768.554	PC(35:4) or PE(38:4)	Glycerophospholipids (GP)	Glycerophosphocholines	Phosphatidylcholines (PC)	rs2929282	chr15:44245931	T / A	0.0033	0.0116	0.7752	FRMD5	TG
768.555	PC(35:3)-H- or PE(38:3)-H-	Glycerophospholipids (GP)	Glycerophosphocholines	Phosphatidylcholines (PC)	rs2929282	chr15:44245931	T / A	0.0202	0.0105	0.0539	FRMD5	TG
768.591	PC-O(36:4) or PC-P(36:3)	Glycerophospholipids (GP)	Glycerophosphocholines	Phosphatidylcholines (PC)	rs2929282	chr15:44245931	T / A	-0.0116	0.0112	0.2973	FRMD5	TG
768.708	TG(44:0)	Glycerolipids (GL)	Triradylglycerols	Triacylglycerols (TG)	rs2929282	chr15:44245931	T / A	-0.0237	0.0629	0.7058	FRMD5	TG
769.623	SM(39:2)-H-	Sphingolipids (SP)	Phosphosphingolipids	Sphingomyelins (SM)	rs2929282	chr15:44245931	T / A	0.0077	0.0121	0.5262	FRMD5	TG
770.57	PC(35:3)	Glycerophospholipids (GP)	Glycerophosphocholines	Phosphatidylcholines (PC)	rs2929282	chr15:44245931	T / A	0.0144	0.0127	0.2583	FRMD5	TG
770.606	PC-O(36:3) or PC-P(36:2)	Glycerophospholipids (GP)	Glycerophosphocholines	Phosphatidylcholines (PC)	rs2929282	chr15:44245931	T / A	-0.0044	0.0126	0.7242	FRMD5	TG
771.59	PA(41:2)	Glycerophospholipids (GP)	Glycerophosphates	Phosphatic acids (PA)	rs2929282	chr15:44245931	T / A	-0.0176	0.0177	0.3203	FRMD5	TG
771.639	SM(39:1)-H-	Sphingolipids (SP)	Phosphosphingolipids	Sphingomyelins (SM)	rs2929282	chr15:44245931	T / A	0.0078	0.0126	0.5328	FRMD5	TG
772.586	PC(35:2)	Glycerophospholipids (GP)	Glycerophosphocholines	Phosphatidylcholines (PC)	rs2929282	chr15:44245931	T / A	0.0118	0.0125	0.3467	FRMD5	TG
772.586	PC(35:1)-H- or PE(38:1)-H-	Glycerophospholipids (GP)	Glycerophosphocholines	Phosphatidylcholines (PC)	rs2929282	chr15:44245931	T / A	0.0008	0.0143	0.9548	FRMD5	TG
772.622	PC-P(36:1)	Glycerophospholipids (GP)	Glycerophosphocholines	Phosphatidylcholines (PC)	rs2929282	chr15:44245931	T / A	-0.0116	0.0149	0.4351	FRMD5	TG
773.534	PG(36:2)-H-	Glycerophospholipids (GP)	Glycerophosphoglycerols	Phosphatidylglycerols (PG)	rs2929282	chr15:44245931	T / A	0.007	0.0137	0.6095	FRMD5	TG
773.582	SM(35:2)+AcO-	Sphingolipids (SP)	Phosphosphingolipids	Sphingomyelins (SM)	rs2929282	chr15:44245931	T / A	0.0005	0.0149	0.9718	FRMD5	TG
773.653	SM(39:1)	Sphingolipids (SP)	Phosphosphingolipids	Sphingomyelins (SM)	rs2929282	chr15:44245931	T / A	0.0005	0.0136	0.9733	FRMD5	TG
773.654	SM(39:0)-H-	Sphingolipids (SP)	Phosphosphingolipids	Sphingomyelins (SM)	rs2929282	chr15:44245931	T / A	0.0102	0.0144	0.4789	FRMD5	TG
774.601	PE(38:1)	Glycerophospholipids (GP)	Glycerophosphoethanolamines	Phosphatidylethanolamines (PE)	rs2929282	chr15:44245931	T / A	-0.0082	0.0137	0.5526	FRMD5	TG
774.638	PC-O(36:1) or PC-P(36:0)	Glycerophospholipids (GP)	Glycerophosphocholines	Phosphatidylcholines (PC)	rs2929282	chr15:44245931	T / A	0.0188	0.022	0.3918	FRMD5	TG
775.549	PG(36:1)-H- or PA(37:1)+AcO-	Glycerophospholipids (GP)	Glycerophosphoglycerols	Phosphatidylglycerols (PG)	rs2929282	chr15:44245931	T / A	-0.0004	0.0131	0.9739	FRMD5	TG
775.574	SM(40:7)	Sphingolipids (SP)	Phosphosphingolipids	Sphingomyelins (SM)	rs2929282	chr15:44245931	T / A	0.0688	0.0755	0.3622	FRMD5	TG
777.565	PA(37:0)+AcO-	Glycerophospholipids (GP)	Glycerophosphates	Phosphatic acids (PA)	rs2929282	chr15:44245931	T / A	0.0022	0.0105	0.8354	FRMD5	TG
779.508	PG(32:1)+AcO-	Glycerophospholipids (GP)	Glycerophosphoglycerols	Phosphatidylglycerols (PG)	rs2929282	chr15:44245931	T / A	-0.0016	0.0338	0.9632	FRMD5	TG
780.555	PC(36:4)-H- or PE(39:4)-H-	Glycerophospholipids (GP)	Glycerophosphocholines	Phosphatidylcholines (PC)	rs2929282	chr15:44245931	T / A	0.0208	0.0159	0.1896	FRMD5	TG
782.57	PC(36:4)	Glycerophospholipids (GP)	Glycerophosphocholines	Phosphatidylcholines (PC)	rs2929282	chr15:44245931	T / A	-0.0088	0.0084	0.2962	FRMD5	TG
783.59	PA(42:3)	Glycerophospholipids (GP)	Glycerophosphates	Phosphatic acids (PA)	rs2929282	chr15:44245931	T / A	-0.0083	0.0086	0.3348	FRMD5	TG
783.638	SM(40:3)	Sphingolipids (SP)	Phosphosphingolipids	Sphingomyelins (SM)	rs2929282	chr15:44245931	T / A	-0.0047	0.0143	0.7426	FRMD5	TG
783.639	SM(40:2)-H-	Sphingolipids (SP)	Phosphosphingolipids	Sphingomyelins (SM)	rs2929282	chr15:44245931	T / A	0.0053	0.0131	0.6853	FRMD5	TG
784.586	PE(39:3)	Glycerophospholipids (GP)	Glycerophosphoethanolamines	Phosphatidylethanolamines (PE)	rs2929282	chr15:44245931	T / A	0.0065	0.0069	0.3473	FRMD5	TG
785.534	PA(38:3)+AcO- or PG(37:3)-H-	Glycerophospholipids (GP)	Glycerophosphates	Phosphatic acids (PA)	rs2929282	chr15:44245931	T / A	0.0129	0.0169	0.4465	FRMD5	TG
785.582	SM(36:3)+AcO-	Sphingolipids (SP)	Phosphosphingolipids	Sphingomyelins (SM)	rs2929282	chr15:44245931	T / A	-0.0242	0.0224	0.2796	FRMD5	TG
785.606	PA(42:2)	Glycerophospholipids (GP)	Glycerophosphates	Phosphatic acids (PA)	rs2929282	chr15:44245931	T / A	0.0057	0.0067	0.3964	FRMD5	TG
785.653	SM(40:2)	Sphingolipids (SP)	Phosphosphingolipids	Sphingomyelins (SM)	rs2929282	chr15:44245931	T / A	-0.0038	0.0104	0.7184	FRMD5	TG
785.654	SM(40:1)-H-	Sphingolipids (SP)	Phosphosphingolipids	Sphingomyelins (SM)	rs2929282	chr15:44245931	T / A	0.0076	0.0163	0.6396	FRMD5	TG
786.601	PE(39:2)	Glycerophospholipids (GP)	Glycerophosphoethanolamines	Phosphatidylethanolamines (PE)	rs2929282	chr15:44245931	T / A	0.0074	0.0071	0.2926	FRMD5	TG
786.637	PC-P(37:1)	Glycerophospholipids (GP)	Glycerophosphocholines	Phosphatidylcholines (PC)	rs2929282	chr15:44245931	T / A	-0.0047	0.0106	0.6542	FRMD5	TG
787.597	SM(36:2)+AcO-	Sphingolipids (SP)	Phosphosphingolipids	Sphingomyelins (SM)	rs2929282	chr15:44245931	T / A	-0.0212	0.0133	0.112	FRMD5	TG
787.622	PA(42:1)	Glycerophospholipids (GP)	Glycerophosphates	Phosphatic acids (PA)	rs2929282	chr15:44245931	T / A	0.0065	0.007	0.3487	FRMD5	TG
787.669	SM(40:1)	Sphingolipids (SP)	Phosphosphingolipids	Sphingomyelins (SM)	rs2929282	chr15:44245931	T / A	-0.0027	0.0098	0.7815	FRMD5	TG
788.524	PE(40:7)-H-	Glycerophospholipids (GP)	Glycerophosphoethanolamines	Phosphatidylethanolamines (PE)	rs2929282	chr15:44245931	T / A	0.0108	0.0201	0.5903	FRMD5	TG
788.545	PC(32:2)+AcO- or PE(35:2)+AcO-	Glycerophospholipids (GP)	Glycerophosphocholines	Phosphatidylcholines (PC)	rs2929282	chr15:44245931	T / A	0.0121	0.0138	0.3783	FRMD5	TG
788.617	PE(39:1)	Glycerophospholipids (GP)	Glycerophosphoethanolamines	Phosphatidylethanolamines (PE)	rs2929282	chr15:44245931	T / A	-0.0106	0.011	0.3338	FRMD5	TG
788.653	PC-O(37:1)	Glycerophospholipids (GP)	Glycerophosphocholines	Phosphatidylcholines (PC)	rs2929282	chr15:44245931	T / A	-0.0035	0.01	0.7226	FRMD5	TG
789.544	PA(43:6)-H-	Glycerophospholipids (GP)	Glycerophosphates	Phosphatic acids (PA)	rs2929282	chr15:44245931	T / A	0.027	0.0136	0.04745	FRMD5	TG
789.613	SM(36:1)+AcO-	Sphingolipids (SP)	Phosphosphingolipids	Sphingomyelins (SM)	rs2929282	chr15:44245931	T / A	-0.0138	0.0126	0.2744	FRMD5	TG
789.684	SM(40:0)	Sphingolipids (SP)	Phosphosphingolipids	Sphingomyelins (SM)	rs2929282	chr15:44245931	T / A	-0.0042	0.0098	0.6672	FRMD5	TG
790.539	PC(37:6)-H- or PE(40:6)-H-	Glycerophospholipids (GP)	Glycerophosphocholines	Phosphatidylcholines (PC)	rs2929282	chr15:44245931	T / A	0.0053	0.0145	0.7145	FRMD5	TG
790.56	PC(32:1)+AcO- or PE(35:1)+AcO-	Glycerophospholipids (GP)	Glycerophosphocholines	Phosphatidylcholines (PC)	rs2929282	chr15:44245931	T / A	-0.0147	0.0207	0.4787	FRMD5	TG
790.633	PE(39:0)	Glycerophospholipids (GP)	Glycerophosphoethanolamines	Phosphatidylethanolamines (PE)	rs2929282	chr15:44245931	T / A	-0.0164	0.0115	0.1515	FRMD5	TG
790.669	PC-O(37:0)	Glycerophospholipids (GP)	Glycerophosphocholines	Phosphatidylcholines (PC)	rs2929282	chr15:44245931	T / A	0.0202	0.0263	0.4432	FRMD5	TG
791.56	PA(43:5)-H-	Glycerophospholipids (GP)	Glycerophosphates	Phosphatic acids (PA)	rs2929282	chr15:44245931	T / A	-0.0084	0.0151	0.5786	FRMD5	TG
791.629	SM(36:0)+AcO-	Sphingolipids (SP)	Phosphosphingolipids	Sphingomyelins (SM)	rs2929282	chr15:44245931	T / A	-0.0126	0.0112	0.262	FRMD5	TG
792.554	PC(37:6) or PE(40:6)	Glycerophospholipids (GP)	Glycerophosphocholines	Phosphatidylcholines (PC)	rs2929282	chr15:44245931	T / A	-0.0048	0.0146	0.7428	FRMD5	TG
792.576	PC(32:0)+AcO-	Glycerophospholipids (GP)	Glycerophosphocholines	Phosphatidylcholines (PC)	rs2929282	chr15:44245931	T / A	0.0089	0.013	0.4961	FRMD5	TG
792.708	TG(46:2)	Glycerolipids (GL)	Triradylglycerols	Triacylglycerols (TG)	rs2929282	chr15:44245931	T / A	0.0087	0.0335	0.7954	FRMD5	TG
793.575	PA(43:4)-H-	Glycerophospholipids (GP)	Glycerophosphates	Phosphatic acids (PA)	rs2929282	chr15:44245931	T / A	0.006	0.0124	0.6297	FRMD5	TG
794.569	PC(37:5) or PE(40:5)	Glycerophospholipids (GP)	Glycerophosphocholines	Phosphatidylcholines (PC)	rs2929282	chr15:44245931	T / A	0.0018	0.0143	0.8978	FRMD5	TG
794.57	PC(37:4)-H- or PE(40:4)-H-	Glycerophospholipids (GP)	Glycerophosphocholines	Phosphatidylcholines (PC)	rs2929282	chr15:44245931	T / A	0.0139	0.013	0.2855	FRMD5	TG
794.606	PC-O(38:5)	Glycerophospholipids (GP)	Glycerophosphocholines	Phosphatidylcholines (PC)	rs2929282	chr15:44245931	T / A	-0.0035	0.0109	0.7476	FRMD5	TG
794.723	TG(46:1)	Glycerolipids (GL)	Triradylglycerols	Triacylglycerols (TG)	rs2929282	chr15:44245931	T / A	-0.0043	0.0358	0.9051	FRMD5	TG
796.513	PE(36:5)+AcO-	Glycerophospholipids (GP)	Glycerophosphoethanolamines	Phosphatidylethanolamines (PE)	rs2929282	chr15:44245931	T / A	-0.0095	0.0467	0.8387	FRMD5	TG
796.586	PC(37:4)	Glycerophospholipids (GP)	Glycerophosphocholines	Phosphatidylcholines (PC)	rs2929282	chr15:44245931	T / A	-0.0005	0.0158	0.9725	FRMD5	TG
796.586	PE(40:3)-H- or PC(37:3)-H-	Glycerophospholipids (GP)	Glycerophosphoethanolamines	Phosphatidylethanolamines (PE)	rs2929282	chr15:44245931	T / A	0.03	0.0135	0.02578	FRMD5	TG
796.622	PC-P(38:3)	Glycerophospholipids (GP)	Glycerophosphocholines	Phosphatidylcholines (PC)	rs2929282	chr15:44245931	T / A	-0.011	0.013	0.3982	FRMD5	TG
796.739	TG(46:0)	Glycerolipids (GL)	Triradylglycerols	Triacylglycerols (TG)	rs2929282	chr15:44245931	T / A	0.0165	0.0435	0.7047	FRMD5	TG
797.654	SM(41:2)-H-	Sphingolipids (SP)	Phosphosphingolipids	Sphingomyelins (SM)	rs2929282	chr15:44245931	T / A	0.0115	0.0142	0.4203	FRMD5	TG
798.529	PE(36:4)+AcO-	Glycerophospholipids (GP)	Glycerophosphoethanolamines	Phosphatidylethanolamines (PE)	rs2929282	chr15:44245931	T / A	-0.0029	0.0524	0.9558	FRMD5	TG
798.601	PC(37:3) or PE(40:3)	Glycerophospholipids (GP)	Glycerophosphocholines	Phosphatidylcholines (PC)	rs2929282	chr15:44245931	T / A	0.0195	0.0136	0.1527	FRMD5	TG
798.602	PE(40:2)-H-	Glycerophospholipids (GP)	Glycerophosphoethanolamines	Phosphatidylethanolamines (PE)	rs2929282	chr15:44245931	T / A	0.0341	0.017	0.04543	FRMD5	TG
799.574	SM(42:9)	Sphingolipids (SP)	Phosphosphingolipids	Sphingomyelins (SM)	rs2929282	chr15:44245931	T / A	-0.0605	0.0835	0.4687	FRMD5	TG
799.668	SM(41:2)	Sphingolipids (SP)	Phosphosphingolipids	Sphingomyelins (SM)	rs2929282	chr15:44245931	T / A	-0.002	0.0123	0.8705	FRMD5	TG
799.67	SM(41:1)-H-	Sphingolipids (SP)	Phosphosphingolipids	Sphingomyelins (SM)	rs2929282	chr15:44245931	T / A	0.0064	0.0141	0.6489	FRMD5	TG
800.545	PC(33:3)+AcO- or PE(36:3)+AcO-	Glycerophospholipids (GP)	Glycerophosphocholines	Phosphatidylcholines (PC)	rs2929282	chr15:44245931	T / A	0.0005	0.026	0.9847	FRMD5	TG
800.653	PC-P(38:1)	Glycerophospholipids (GP)	Glycerophosphocholines	Phosphatidylcholines (PC)	rs2929282	chr15:44245931	T / A	-0.0067	0.0115	0.5601	FRMD5	TG
801.59	SM(42:8)	Sphingolipids (SP)	Phosphosphingolipids	Sphingomyelins (SM)	rs2929282	chr15:44245931	T / A	-0.0985	0.1016	0.3322	FRMD5	TG
801.684	SM(41:1)	Sphingolipids (SP)	Phosphosphingolipids	Sphingomyelins (SM)	rs2929282	chr15:44245931	T / A	-0.006	0.0134	0.6531	FRMD5	TG
801.686	SM(41:0)-H-	Sphingolipids (SP)	Phosphosphingolipids	Sphingomyelins (SM)	rs2929282	chr15:44245931	T / A	0.0073	0.0176	0.6812	FRMD5	TG
802.574	PC-P(39:7)	Glycerophospholipids (GP)	Glycerophosphocholines	Phosphatidylcholines (PC)	rs2929282	chr15:44245931	T / A	-0.097	0.0637	0.1283	FRMD5	TG
802.669	PC-O(38:1)	Glycerophospholipids (GP)	Glycerophosphocholines	Phosphatidylcholines (PC)	rs2929282	chr15:44245931	T / A	-0.0036	0.0146	0.8046	FRMD5	TG
803.629	SM(37:1)+AcO-	Sphingolipids (SP)	Phosphosphingolipids	Sphingomyelins (SM)	rs2929282	chr15:44245931	T / A	-0.0022	0.015	0.8828	FRMD5	TG
806.569	PC(38:6)	Glycerophospholipids (GP)	Glycerophosphocholines	Phosphatidylcholines (PC)	rs2929282	chr15:44245931	T / A	-0.0129	0.0113	0.2552	FRMD5	TG
807.503	PI(32:1)-H-	Glycerophospholipids (GP)	Glycerophosphoinositols	Phosphatidylinositols (PI)	rs2929282	chr15:44245931	T / A	0.0209	0.0275	0.4484	FRMD5	TG
807.59	PA(44:5)	Glycerophospholipids (GP)	Glycerophosphates	Phosphatic acids (PA)	rs2929282	chr15:44245931	T / A	-0.0129	0.0116	0.2648	FRMD5	TG
808.534	PS(33:0)+AcO-	Glycerophospholipids (GP)	Glycerophosphoserines	Phosphatidylserines (PS)	rs2929282	chr15:44245931	T / A	-0.0414	0.0337	0.2196	FRMD5	TG
808.585	PC(38:5)	Glycerophospholipids (GP)	Glycerophosphocholines	Phosphatidylcholines (PC)	rs2929282	chr15:44245931	T / A	-0.0026	0.0092	0.7768	FRMD5	TG
808.739	TG(47:1)	Glycerolipids (GL)	Triradylglycerols	Triacylglycerols (TG)	rs2929282	chr15:44245931	T / A	-0.0053	0.0499	0.9148	FRMD5	TG
809.534	PA(40:5)+AcO- or PG(39:5)-H-	Glycerophospholipids (GP)	Glycerophosphates	Phosphatic acids (PA)	rs2929282	chr15:44245931	T / A	0.0215	0.0223	0.3334	FRMD5	TG
809.555	PG(34:0)+AcO-	Glycerophospholipids (GP)	Glycerophosphoglycerols	Phosphatidylglycerols (PG)	rs2929282	chr15:44245931	T / A	-0.0517	0.0374	0.1665	FRMD5	TG
809.606	PA(44:4)	Glycerophospholipids (GP)	Glycerophosphates	Phosphatic acids (PA)	rs2929282	chr15:44245931	T / A	-0.0039	0.0093	0.677	FRMD5	TG
809.653	SM(42:4)	Sphingolipids (SP)	Phosphosphingolipids	Sphingomyelins (SM)	rs2929282	chr15:44245931	T / A	-0.0029	0.0135	0.8306	FRMD5	TG
810.529	PC(34:5)+AcO- or PE(37:5)+AcO-	Glycerophospholipids (GP)	Glycerophosphocholines	Phosphatidylcholines (PC)	rs2929282	chr15:44245931	T / A	0.0264	0.0266	0.3215	FRMD5	TG
810.601	PE(41:4)	Glycerophospholipids (GP)	Glycerophosphoethanolamines	Phosphatidylethanolamines (PE)	rs2929282	chr15:44245931	T / A	-0.0038	0.0106	0.7185	FRMD5	TG
811.669	SM(42:3)	Sphingolipids (SP)	Phosphosphingolipids	Sphingomyelins (SM)	rs2929282	chr15:44245931	T / A	-0.0002	0.0124	0.9882	FRMD5	TG
811.67	SM(42:2)-H-	Sphingolipids (SP)	Phosphosphingolipids	Sphingomyelins (SM)	rs2929282	chr15:44245931	T / A	0.016	0.0188	0.3957	FRMD5	TG
812.544	PE(37:4)+AcO- or PC(34:4)+AcO-	Glycerophospholipids (GP)	Glycerophosphoethanolamines	Phosphatidylethanolamines (PE)	rs2929282	chr15:44245931	T / A	0.0109	0.02	0.5854	FRMD5	TG
812.617	PE(41:3)	Glycerophospholipids (GP)	Glycerophosphoethanolamines	Phosphatidylethanolamines (PE)	rs2929282	chr15:44245931	T / A	0.0106	0.0108	0.3266	FRMD5	TG
812.653	PC-O(39:3) or PC-P(39:2)	Glycerophospholipids (GP)	Glycerophosphocholines	Phosphatidylcholines (PC)	rs2929282	chr15:44245931	T / A	0.0001	0.0126	0.9919	FRMD5	TG
813.684	SM(42:2)	Sphingolipids (SP)	Phosphosphingolipids	Sphingomyelins (SM)	rs2929282	chr15:44245931	T / A	0.0011	0.0124	0.9297	FRMD5	TG
814.56	PC(34:3)+AcO-	Glycerophospholipids (GP)	Glycerophosphocholines	Phosphatidylcholines (PC)	rs2929282	chr15:44245931	T / A	0.0166	0.0146	0.2548	FRMD5	TG
814.574	PC-O(40:9) or PC-P(40:8)	Glycerophospholipids (GP)	Glycerophosphocholines	Phosphatidylcholines (PC)	rs2929282	chr15:44245931	T / A	-0.0476	0.0512	0.3526	FRMD5	TG
814.632	PE(41:2)	Glycerophospholipids (GP)	Glycerophosphoethanolamines	Phosphatidylethanolamines (PE)	rs2929282	chr15:44245931	T / A	0.012	0.0119	0.316	FRMD5	TG
814.669	PC-P(39:1)	Glycerophospholipids (GP)	Glycerophosphocholines	Phosphatidylcholines (PC)	rs2929282	chr15:44245931	T / A	0.0005	0.0125	0.9663	FRMD5	TG
815.7	SM(42:1)	Sphingolipids (SP)	Phosphosphingolipids	Sphingomyelins (SM)	rs2929282	chr15:44245931	T / A	-0.0062	0.0115	0.5898	FRMD5	TG
816.576	PC(34:2)+AcO- or PS(38:1)-H-	Glycerophospholipids (GP)	Glycerophosphocholines	Phosphatidylcholines (PC)	rs2929282	chr15:44245931	T / A	0.0052	0.011	0.6373	FRMD5	TG
816.684	PC-O(39:1) or PC-P(39:0)	Glycerophospholipids (GP)	Glycerophosphocholines	Phosphatidylcholines (PC)	rs2929282	chr15:44245931	T / A	-0.0043	0.0101	0.6667	FRMD5	TG
817.575	PA(45:6)-H-	Glycerophospholipids (GP)	Glycerophosphates	Phosphatic acids (PA)	rs2929282	chr15:44245931	T / A	0.0052	0.0111	0.6421	FRMD5	TG
817.644	SM(38:1)+AcO-	Sphingolipids (SP)	Phosphosphingolipids	Sphingomyelins (SM)	rs2929282	chr15:44245931	T / A	-0.002	0.0124	0.8741	FRMD5	TG
818.591	PC(34:1)+AcO-	Glycerophospholipids (GP)	Glycerophosphocholines	Phosphatidylcholines (PC)	rs2929282	chr15:44245931	T / A	-0.0118	0.0123	0.3398	FRMD5	TG
818.606	PC-O(40:7) or PC-P(40:6)	Glycerophospholipids (GP)	Glycerophosphocholines	Phosphatidylcholines (PC)	rs2929282	chr15:44245931	T / A	-0.0138	0.0139	0.3191	FRMD5	TG
818.724	TG(48:3)	Glycerolipids (GL)	Triradylglycerols	Triacylglycerols (TG)	rs2929282	chr15:44245931	T / A	0.0219	0.0224	0.3285	FRMD5	TG
819.591	PA(45:5)-H-	Glycerophospholipids (GP)	Glycerophosphates	Phosphatic acids (PA)	rs2929282	chr15:44245931	T / A	-0.0095	0.0121	0.4301	FRMD5	TG
819.66	SM(38:0)+AcO-	Sphingolipids (SP)	Phosphosphingolipids	Sphingomyelins (SM)	rs2929282	chr15:44245931	T / A	-0.0007	0.0139	0.958	FRMD5	TG
820.607	PE(37:0)+AcO- or PC(34:0)+AcO-	Glycerophospholipids (GP)	Glycerophosphoethanolamines	Phosphatidylethanolamines (PE)	rs2929282	chr15:44245931	T / A	-0.0095	0.0127	0.4552	FRMD5	TG
820.621	PC-O(40:6) or PC-P(40:5)	Glycerophospholipids (GP)	Glycerophosphocholines	Phosphatidylcholines (PC)	rs2929282	chr15:44245931	T / A	-0.0033	0.0114	0.7732	FRMD5	TG
820.739	TG(48:2)	Glycerolipids (GL)	Triradylglycerols	Triacylglycerols (TG)	rs2929282	chr15:44245931	T / A	0.0073	0.0241	0.7616	FRMD5	TG
821.606	PA(45:4)-H-	Glycerophospholipids (GP)	Glycerophosphates	Phosphatic acids (PA)	rs2929282	chr15:44245931	T / A	-0.0171	0.0124	0.1672	FRMD5	TG
822.529	PE(38:6)+AcO-	Glycerophospholipids (GP)	Glycerophosphoethanolamines	Phosphatidylethanolamines (PE)	rs2929282	chr15:44245931	T / A	0.0461	0.0438	0.2932	FRMD5	TG
822.637	PC-O(40:5)	Glycerophospholipids (GP)	Glycerophosphocholines	Phosphatidylcholines (PC)	rs2929282	chr15:44245931	T / A	-0.0081	0.0121	0.5021	FRMD5	TG
822.755	TG(48:1)	Glycerolipids (GL)	Triradylglycerols	Triacylglycerols (TG)	rs2929282	chr15:44245931	T / A	-0.0058	0.0281	0.8366	FRMD5	TG
823.534	PI(33:0)-H-	Glycerophospholipids (GP)	Glycerophosphoinositols	Phosphatidylinositols (PI)	rs2929282	chr15:44245931	T / A	0.0188	0.0697	0.7876	FRMD5	TG
824.771	TG(48:0)	Glycerolipids (GL)	Triradylglycerols	Triacylglycerols (TG)	rs2929282	chr15:44245931	T / A	-0.0157	0.0369	0.6708	FRMD5	TG
825.592	SM(44:9)-H-	Sphingolipids (SP)	Phosphosphingolipids	Sphingomyelins (SM)	rs2929282	chr15:44245931	T / A	-0.0155	0.0136	0.254	FRMD5	TG
829.644	SM(39:2)+AcO-	Sphingolipids (SP)	Phosphosphingolipids	Sphingomyelins (SM)	rs2929282	chr15:44245931	T / A	0.0052	0.0161	0.7456	FRMD5	TG
830.569	PC(40:8)	Glycerophospholipids (GP)	Glycerophosphocholines	Phosphatidylcholines (PC)	rs2929282	chr15:44245931	T / A	-0.0074	0.0158	0.6378	FRMD5	TG
830.592	PC(35:2)+AcO- or PS(39:1)-H-	Glycerophospholipids (GP)	Glycerophosphocholines	Phosphatidylcholines (PC)	rs2929282	chr15:44245931	T / A	0.0156	0.0146	0.2859	FRMD5	TG
831.66	SM(39:1)+AcO-	Sphingolipids (SP)	Phosphosphingolipids	Sphingomyelins (SM)	rs2929282	chr15:44245931	T / A	0.0036	0.0154	0.8178	FRMD5	TG
832.535	PS(35:2)+AcO-	Glycerophospholipids (GP)	Glycerophosphoserines	Phosphatidylserines (PS)	rs2929282	chr15:44245931	T / A	-0.0369	0.0361	0.3066	FRMD5	TG
832.607	PE(38:1)+AcO- or PC(35:1)+AcO-	Glycerophospholipids (GP)	Glycerophosphoethanolamines	Phosphatidylethanolamines (PE)	rs2929282	chr15:44245931	T / A	-0.0016	0.0163	0.9227	FRMD5	TG
832.739	TG(49:3)	Glycerolipids (GL)	Triradylglycerols	Triacylglycerols (TG)	rs2929282	chr15:44245931	T / A	0.0317	0.0341	0.3516	FRMD5	TG
833.519	PI(34:2)-H-	Glycerophospholipids (GP)	Glycerophosphoinositols	Phosphatidylinositols (PI)	rs2929282	chr15:44245931	T / A	0.0352	0.0146	0.01611	FRMD5	TG
833.606	PA(46:5)-H-	Glycerophospholipids (GP)	Glycerophosphates	Phosphatic acids (PA)	rs2929282	chr15:44245931	T / A	0.0019	0.0153	0.901	FRMD5	TG
834.529	PE(39:7)+AcO- or PS(40:6)-H-	Glycerophospholipids (GP)	Glycerophosphoethanolamines	Phosphatidylethanolamines (PE)	rs2929282	chr15:44245931	T / A	0.0336	0.0148	0.02359	FRMD5	TG
834.601	PE(43:6)	Glycerophospholipids (GP)	Glycerophosphoethanolamines	Phosphatidylethanolamines (PE)	rs2929282	chr15:44245931	T / A	-0.0068	0.0136	0.6194	FRMD5	TG
834.755	TG(49:2)	Glycerolipids (GL)	Triradylglycerols	Triacylglycerols (TG)	rs2929282	chr15:44245931	T / A	0.0075	0.0237	0.7508	FRMD5	TG
835.534	PI(34:1)-H-	Glycerophospholipids (GP)	Glycerophosphoinositols	Phosphatidylinositols (PI)	rs2929282	chr15:44245931	T / A	0.0159	0.0172	0.3554	FRMD5	TG
835.597	SM(40:6)+AcO-	Sphingolipids (SP)	Phosphosphingolipids	Sphingomyelins (SM)	rs2929282	chr15:44245931	T / A	0.0269	0.0197	0.1728	FRMD5	TG
836.545	PC(36:6)+AcO- or PE(39:6)+AcO-	Glycerophospholipids (GP)	Glycerophosphocholines	Phosphatidylcholines (PC)	rs2929282	chr15:44245931	T / A	0.0121	0.0185	0.5156	FRMD5	TG
836.616	PE(43:5)	Glycerophospholipids (GP)	Glycerophosphoethanolamines	Phosphatidylethanolamines (PE)	rs2929282	chr15:44245931	T / A	0.0001	0.0123	0.9935	FRMD5	TG
836.77	TG(49:1)	Glycerolipids (GL)	Triradylglycerols	Triacylglycerols (TG)	rs2929282	chr15:44245931	T / A	-0.0054	0.0278	0.8463	FRMD5	TG
837.55	PI(34:0)-H-	Glycerophospholipids (GP)	Glycerophosphoinositols	Phosphatidylinositols (PI)	rs2929282	chr15:44245931	T / A	0.0228	0.0238	0.3381	FRMD5	TG
838.56	PE(39:5)+AcO- or PC(36:5)+AcO-	Glycerophospholipids (GP)	Glycerophosphoethanolamines	Phosphatidylethanolamines (PE)	rs2929282	chr15:44245931	T / A	0.0119	0.0216	0.5834	FRMD5	TG
838.574	PC-O(42:11) or PC-P(42:10)	Glycerophospholipids (GP)	Glycerophosphocholines	Phosphatidylcholines (PC)	rs2929282	chr15:44245931	T / A	-0.0905	0.1255	0.4709	FRMD5	TG
840.576	PC(36:4)+AcO- or PE(39:4)+AcO-	Glycerophospholipids (GP)	Glycerophosphocholines	Phosphatidylcholines (PC)	rs2929282	chr15:44245931	T / A	-0.0035	0.0115	0.7623	FRMD5	TG
841.644	SM(40:3)+AcO-	Sphingolipids (SP)	Phosphosphingolipids	Sphingomyelins (SM)	rs2929282	chr15:44245931	T / A	0.0013	0.016	0.9347	FRMD5	TG
842.592	PC(36:3)+AcO-	Glycerophospholipids (GP)	Glycerophosphocholines	Phosphatidylcholines (PC)	rs2929282	chr15:44245931	T / A	0.0124	0.0107	0.2432	FRMD5	TG
842.664	PC(40:1)-H-	Glycerophospholipids (GP)	Glycerophosphocholines	Phosphatidylcholines (PC)	rs2929282	chr15:44245931	T / A	-0.0047	0.0171	0.7819	FRMD5	TG
843.66	SM(40:2)+AcO-	Sphingolipids (SP)	Phosphosphingolipids	Sphingomyelins (SM)	rs2929282	chr15:44245931	T / A	-0.0002	0.0121	0.9901	FRMD5	TG
844.607	PC(36:2)+AcO- or PE(39:2)+AcO-	Glycerophospholipids (GP)	Glycerophosphocholines	Phosphatidylcholines (PC)	rs2929282	chr15:44245931	T / A	0.01	0.0108	0.3556	FRMD5	TG
844.739	TG(50:4)	Glycerolipids (GL)	Triradylglycerols	Triacylglycerols (TG)	rs2929282	chr15:44245931	T / A	0.03	0.0184	0.1031	FRMD5	TG
845.675	SM(40:1)+AcO-	Sphingolipids (SP)	Phosphosphingolipids	Sphingomyelins (SM)	rs2929282	chr15:44245931	T / A	-0.0001	0.0124	0.9954	FRMD5	TG
846.623	PE(39:1)+AcO- or PC(36:1)+AcO-	Glycerophospholipids (GP)	Glycerophosphoethanolamines	Phosphatidylethanolamines (PE)	rs2929282	chr15:44245931	T / A	-0.0009	0.0143	0.9472	FRMD5	TG
846.755	TG(50:3)	Glycerolipids (GL)	Triradylglycerols	Triacylglycerols (TG)	rs2929282	chr15:44245931	T / A	0.0137	0.0162	0.3986	FRMD5	TG
847.534	PI(35:2)-H-	Glycerophospholipids (GP)	Glycerophosphoinositols	Phosphatidylinositols (PI)	rs2929282	chr15:44245931	T / A	0.0574	0.0236	0.01493	FRMD5	TG
847.691	SM(40:0)+AcO-	Sphingolipids (SP)	Phosphosphingolipids	Sphingomyelins (SM)	rs2929282	chr15:44245931	T / A	0.0063	0.0128	0.6215	FRMD5	TG
848.566	PS(36:1)+AcO-	Glycerophospholipids (GP)	Glycerophosphoserines	Phosphatidylserines (PS)	rs2929282	chr15:44245931	T / A	-0.0013	0.0217	0.9523	FRMD5	TG
848.639	PC(36:0)+AcO-	Glycerophospholipids (GP)	Glycerophosphocholines	Phosphatidylcholines (PC)	rs2929282	chr15:44245931	T / A	-0.0038	0.015	0.8007	FRMD5	TG
848.77	TG(50:2)	Glycerolipids (GL)	Triradylglycerols	Triacylglycerols (TG)	rs2929282	chr15:44245931	T / A	-0.0012	0.0185	0.9468	FRMD5	TG
849.565	PA(43:6)+AcO-	Glycerophospholipids (GP)	Glycerophosphates	Phosphatic acids (PA)	rs2929282	chr15:44245931	T / A	0.008	0.0221	0.7168	FRMD5	TG
850.56	PC(37:6)+AcO- or PE(40:6)+AcO-	Glycerophospholipids (GP)	Glycerophosphocholines	Phosphatidylcholines (PC)	rs2929282	chr15:44245931	T / A	0.0098	0.0193	0.6113	FRMD5	TG
850.786	TG(50:1)	Glycerolipids (GL)	Triradylglycerols	Triacylglycerols (TG)	rs2929282	chr15:44245931	T / A	-0.0158	0.0239	0.5075	FRMD5	TG
851.602	PG(37:0)+AcO-	Glycerophospholipids (GP)	Glycerophosphoglycerols	Phosphatidylglycerols (PG)	rs2929282	chr15:44245931	T / A	-0.0152	0.0141	0.2807	FRMD5	TG
852.576	PC(37:5)+AcO- or PE(40:5)+AcO-	Glycerophospholipids (GP)	Glycerophosphocholines	Phosphatidylcholines (PC)	rs2929282	chr15:44245931	T / A	0.0148	0.0164	0.3663	FRMD5	TG
852.802	TG(50:0)	Glycerolipids (GL)	Triradylglycerols	Triacylglycerols (TG)	rs2929282	chr15:44245931	T / A	-0.0194	0.0226	0.3914	FRMD5	TG
854.591	PC(37:4)+AcO- or PE(40:4)+AcO-	Glycerophospholipids (GP)	Glycerophosphocholines	Phosphatidylcholines (PC)	rs2929282	chr15:44245931	T / A	0.0101	0.0159	0.5252	FRMD5	TG
856.607	PE(40:3)+AcO- or PC(37:3)+AcO-	Glycerophospholipids (GP)	Glycerophosphoethanolamines	Phosphatidylethanolamines (PE)	rs2929282	chr15:44245931	T / A	0.0326	0.0155	0.03518	FRMD5	TG
857.519	PI(36:4)-H-	Glycerophospholipids (GP)	Glycerophosphoinositols	Phosphatidylinositols (PI)	rs2929282	chr15:44245931	T / A	0.0098	0.0143	0.495	FRMD5	TG
857.675	SM(41:2)+AcO-	Sphingolipids (SP)	Phosphosphingolipids	Sphingomyelins (SM)	rs2929282	chr15:44245931	T / A	0.0011	0.0136	0.9382	FRMD5	TG
858.529	PS(42:8)-H-	Glycerophospholipids (GP)	Glycerophosphoserines	Phosphatidylserines (PS)	rs2929282	chr15:44245931	T / A	0.0089	0.0143	0.5349	FRMD5	TG
858.754	TG(51:4)	Glycerolipids (GL)	Triradylglycerols	Triacylglycerols (TG)	rs2929282	chr15:44245931	T / A	0.0534	0.0265	0.04425	FRMD5	TG
859.534	PI(36:3)-H-	Glycerophospholipids (GP)	Glycerophosphoinositols	Phosphatidylinositols (PI)	rs2929282	chr15:44245931	T / A	0.0421	0.015	0.005099	FRMD5	TG
859.597	SM(42:8)+AcO-	Sphingolipids (SP)	Phosphosphingolipids	Sphingomyelins (SM)	rs2929282	chr15:44245931	T / A	0.0444	0.0314	0.1574	FRMD5	TG
859.691	SM(41:1)+AcO-	Sphingolipids (SP)	Phosphosphingolipids	Sphingomyelins (SM)	rs2929282	chr15:44245931	T / A	0.0021	0.0157	0.8954	FRMD5	TG
860.545	PC(38:8)+AcO- or PS(42:7)-H-	Glycerophospholipids (GP)	Glycerophosphocholines	Phosphatidylcholines (PC)	rs2929282	chr15:44245931	T / A	0.0325	0.0144	0.0242	FRMD5	TG
860.77	TG(51:3)	Glycerolipids (GL)	Triradylglycerols	Triacylglycerols (TG)	rs2929282	chr15:44245931	T / A	0.0202	0.0169	0.2324	FRMD5	TG
861.55	PI(36:2)-H-	Glycerophospholipids (GP)	Glycerophosphoinositols	Phosphatidylinositols (PI)	rs2929282	chr15:44245931	T / A	0.0358	0.0125	0.004281	FRMD5	TG
861.707	SM(41:0)+AcO-	Sphingolipids (SP)	Phosphosphingolipids	Sphingomyelins (SM)	rs2929282	chr15:44245931	T / A	0.0032	0.0164	0.8464	FRMD5	TG
862.56	PC(38:7)+AcO-	Glycerophospholipids (GP)	Glycerophosphocholines	Phosphatidylcholines (PC)	rs2929282	chr15:44245931	T / A	0.0341	0.013	0.008787	FRMD5	TG
862.786	TG(51:2)	Glycerolipids (GL)	Triradylglycerols	Triacylglycerols (TG)	rs2929282	chr15:44245931	T / A	0.0046	0.0196	0.8159	FRMD5	TG
863.565	PI(36:1)-H-	Glycerophospholipids (GP)	Glycerophosphoinositols	Phosphatidylinositols (PI)	rs2929282	chr15:44245931	T / A	0.0072	0.0165	0.6641	FRMD5	TG
863.581	PA(44:6)+AcO- or PG(43:6)-H-	Glycerophospholipids (GP)	Glycerophosphates	Phosphatic acids (PA)	rs2929282	chr15:44245931	T / A	0.0059	0.0166	0.7201	FRMD5	TG
864.576	PC(38:6)+AcO-	Glycerophospholipids (GP)	Glycerophosphocholines	Phosphatidylcholines (PC)	rs2929282	chr15:44245931	T / A	-0.0038	0.0153	0.8063	FRMD5	TG
864.802	TG(51:1)	Glycerolipids (GL)	Triradylglycerols	Triacylglycerols (TG)	rs2929282	chr15:44245931	T / A	-0.0072	0.029	0.8034	FRMD5	TG
865.581	PI(36:0)-H-	Glycerophospholipids (GP)	Glycerophosphoinositols	Phosphatidylinositols (PI)	rs2929282	chr15:44245931	T / A	-0.0045	0.015	0.7647	FRMD5	TG
866.592	PC(38:5)+AcO-	Glycerophospholipids (GP)	Glycerophosphocholines	Phosphatidylcholines (PC)	rs2929282	chr15:44245931	T / A	0.0023	0.0129	0.8575	FRMD5	TG
868.607	PC(38:4)+AcO- or PE(41:4)+AcO-	Glycerophospholipids (GP)	Glycerophosphocholines	Phosphatidylcholines (PC)	rs2929282	chr15:44245931	T / A	0.0022	0.013	0.8625	FRMD5	TG
868.739	TG(52:6)	Glycerolipids (GL)	Triradylglycerols	Triacylglycerols (TG)	rs2929282	chr15:44245931	T / A	0.0487	0.0278	0.07983	FRMD5	TG
869.675	SM(42:3)+AcO-	Sphingolipids (SP)	Phosphosphingolipids	Sphingomyelins (SM)	rs2929282	chr15:44245931	T / A	0.0016	0.014	0.9094	FRMD5	TG
870.55	PS(38:4)+AcO-	Glycerophospholipids (GP)	Glycerophosphoserines	Phosphatidylserines (PS)	rs2929282	chr15:44245931	T / A	-0.018	0.0367	0.6249	FRMD5	TG
870.623	PC(38:3)+AcO- or PE(41:3)+AcO-	Glycerophospholipids (GP)	Glycerophosphocholines	Phosphatidylcholines (PC)	rs2929282	chr15:44245931	T / A	0.0232	0.0143	0.1035	FRMD5	TG
870.754	TG(52:5)	Glycerolipids (GL)	Triradylglycerols	Triacylglycerols (TG)	rs2929282	chr15:44245931	T / A	0.0381	0.0205	0.06385	FRMD5	TG
871.691	SM(42:2)+AcO-	Sphingolipids (SP)	Phosphosphingolipids	Sphingomyelins (SM)	rs2929282	chr15:44245931	T / A	0.0046	0.0142	0.7476	FRMD5	TG
871.763	SM(46:1)	Sphingolipids (SP)	Phosphosphingolipids	Sphingomyelins (SM)	rs2929282	chr15:44245931	T / A	0.0379	0.0208	0.06803	FRMD5	TG
872.566	PS(38:3)+AcO-	Glycerophospholipids (GP)	Glycerophosphoserines	Phosphatidylserines (PS)	rs2929282	chr15:44245931	T / A	-0.0146	0.0256	0.5693	FRMD5	TG
872.638	PE(41:2)+AcO- or PS(42:1)-H-	Glycerophospholipids (GP)	Glycerophosphoethanolamines	Phosphatidylethanolamines (PE)	rs2929282	chr15:44245931	T / A	0.0301	0.0168	0.07296	FRMD5	TG
872.77	TG(52:4)	Glycerolipids (GL)	Triradylglycerols	Triacylglycerols (TG)	rs2929282	chr15:44245931	T / A	0.0293	0.0172	0.08848	FRMD5	TG
873.707	SM(42:1)+AcO-	Sphingolipids (SP)	Phosphosphingolipids	Sphingomyelins (SM)	rs2929282	chr15:44245931	T / A	-0.0023	0.0134	0.8625	FRMD5	TG
874.786	TG(52:3)	Glycerolipids (GL)	Triradylglycerols	Triacylglycerols (TG)	rs2929282	chr15:44245931	T / A	0.0133	0.0139	0.3374	FRMD5	TG
875.722	SM(42:0)+AcO-	Sphingolipids (SP)	Phosphosphingolipids	Sphingomyelins (SM)	rs2929282	chr15:44245931	T / A	0.0013	0.0132	0.9221	FRMD5	TG
876.597	PS(38:1)+AcO-	Glycerophospholipids (GP)	Glycerophosphoserines	Phosphatidylserines (PS)	rs2929282	chr15:44245931	T / A	-0.0062	0.0194	0.7476	FRMD5	TG
876.802	TG(52:2)	Glycerolipids (GL)	Triradylglycerols	Triacylglycerols (TG)	rs2929282	chr15:44245931	T / A	-0.0037	0.0155	0.8132	FRMD5	TG
877.596	PA(45:6)+AcO- or PG(44:6)-H-	Glycerophospholipids (GP)	Glycerophosphates	Phosphatic acids (PA)	rs2929282	chr15:44245931	T / A	-0.005	0.0233	0.8309	FRMD5	TG
878.592	PC(39:6)+AcO- or PS(43:5)-H-	Glycerophospholipids (GP)	Glycerophosphocholines	Phosphatidylcholines (PC)	rs2929282	chr15:44245931	T / A	0.0119	0.0174	0.495	FRMD5	TG
878.817	TG(52:1)	Glycerolipids (GL)	Triradylglycerols	Triacylglycerols (TG)	rs2929282	chr15:44245931	T / A	0.0032	0.0149	0.8289	FRMD5	TG
880.833	TG(52:0)	Glycerolipids (GL)	Triradylglycerols	Triacylglycerols (TG)	rs2929282	chr15:44245931	T / A	-0.0156	0.034	0.6469	FRMD5	TG
881.519	PI(38:6)-H-	Glycerophospholipids (GP)	Glycerophosphoinositols	Phosphatidylinositols (PI)	rs2929282	chr15:44245931	T / A	0.0279	0.0176	0.1134	FRMD5	TG
883.534	PI(38:5)-H-	Glycerophospholipids (GP)	Glycerophosphoinositols	Phosphatidylinositols (PI)	rs2929282	chr15:44245931	T / A	0.0166	0.0156	0.2876	FRMD5	TG
884.545	PS(44:9)-H-	Glycerophospholipids (GP)	Glycerophosphoserines	Phosphatidylserines (PS)	rs2929282	chr15:44245931	T / A	0.0142	0.0154	0.3571	FRMD5	TG
884.566	PS(39:4)+AcO-	Glycerophospholipids (GP)	Glycerophosphoserines	Phosphatidylserines (PS)	rs2929282	chr15:44245931	T / A	0.031	0.0231	0.1796	FRMD5	TG
885.55	PI(38:4)-H-	Glycerophospholipids (GP)	Glycerophosphoinositols	Phosphatidylinositols (PI)	rs2929282	chr15:44245931	T / A	0.0054	0.0111	0.6236	FRMD5	TG
886.56	PC(40:9)+AcO-	Glycerophospholipids (GP)	Glycerophosphocholines	Phosphatidylcholines (PC)	rs2929282	chr15:44245931	T / A	0.0046	0.0112	0.6844	FRMD5	TG
886.786	TG(53:4)	Glycerolipids (GL)	Triradylglycerols	Triacylglycerols (TG)	rs2929282	chr15:44245931	T / A	0.0343	0.0183	0.06099	FRMD5	TG
887.566	PI(38:3)-H-	Glycerophospholipids (GP)	Glycerophosphoinositols	Phosphatidylinositols (PI)	rs2929282	chr15:44245931	T / A	0.0197	0.0132	0.1372	FRMD5	TG
888.576	PC(40:8)+AcO-	Glycerophospholipids (GP)	Glycerophosphocholines	Phosphatidylcholines (PC)	rs2929282	chr15:44245931	T / A	0.0244	0.016	0.1261	FRMD5	TG
888.742	PC(43:0)	Glycerophospholipids (GP)	Glycerophosphocholines	Phosphatidylcholines (PC)	rs2929282	chr15:44245931	T / A	0.1217	0.0785	0.1209	FRMD5	TG
888.802	TG(53:3)	Glycerolipids (GL)	Triradylglycerols	Triacylglycerols (TG)	rs2929282	chr15:44245931	T / A	0.0205	0.0156	0.1889	FRMD5	TG
890.592	PC(40:7)+AcO-	Glycerophospholipids (GP)	Glycerophosphocholines	Phosphatidylcholines (PC)	rs2929282	chr15:44245931	T / A	0.006	0.0149	0.6872	FRMD5	TG
890.781	TG_oxid(52:3)	Glycerolipids (GL)	Triradylglycerols	Triacylglycerols (TG)	rs2929282	chr15:44245931	T / A	-0.0426	0.0442	0.3354	FRMD5	TG
890.817	TG(53:2)	Glycerolipids (GL)	Triradylglycerols	Triacylglycerols (TG)	rs2929282	chr15:44245931	T / A	0.0071	0.0175	0.6829	FRMD5	TG
891.597	PI(38:1)-H-	Glycerophospholipids (GP)	Glycerophosphoinositols	Phosphatidylinositols (PI)	rs2929282	chr15:44245931	T / A	0.0096	0.0158	0.5412	FRMD5	TG
892.607	PC(40:6)+AcO- or PE(43:6)+AcO-	Glycerophospholipids (GP)	Glycerophosphocholines	Phosphatidylcholines (PC)	rs2929282	chr15:44245931	T / A	0.0028	0.0164	0.8652	FRMD5	TG
893.612	PI(38:0)-H-	Glycerophospholipids (GP)	Glycerophosphoinositols	Phosphatidylinositols (PI)	rs2929282	chr15:44245931	T / A	-0.0021	0.0163	0.8966	FRMD5	TG
894.623	PC(40:5)+AcO- or PE(43:5)+AcO-	Glycerophospholipids (GP)	Glycerophosphocholines	Phosphatidylcholines (PC)	rs2929282	chr15:44245931	T / A	0.0049	0.0135	0.7169	FRMD5	TG
894.754	TG(54:7)	Glycerolipids (GL)	Triradylglycerols	Triacylglycerols (TG)	rs2929282	chr15:44245931	T / A	0.0476	0.028	0.08918	FRMD5	TG
896.566	PS(40:5)+AcO-	Glycerophospholipids (GP)	Glycerophosphoserines	Phosphatidylserines (PS)	rs2929282	chr15:44245931	T / A	0.0057	0.0242	0.8126	FRMD5	TG
896.639	PC(40:4)+AcO- or PE(43:4)+AcO-	Glycerophospholipids (GP)	Glycerophosphocholines	Phosphatidylcholines (PC)	rs2929282	chr15:44245931	T / A	-0.0077	0.017	0.6514	FRMD5	TG
896.77	TG(54:6)	Glycerolipids (GL)	Triradylglycerols	Triacylglycerols (TG)	rs2929282	chr15:44245931	T / A	0.0449	0.0224	0.04479	FRMD5	TG
898.582	PS(40:4)+AcO-	Glycerophospholipids (GP)	Glycerophosphoserines	Phosphatidylserines (PS)	rs2929282	chr15:44245931	T / A	0.0026	0.0166	0.8747	FRMD5	TG
898.786	TG(54:5)	Glycerolipids (GL)	Triradylglycerols	Triacylglycerols (TG)	rs2929282	chr15:44245931	T / A	0.0361	0.0187	0.05276	FRMD5	TG
900.597	PS(40:3)+AcO-	Glycerophospholipids (GP)	Glycerophosphoserines	Phosphatidylserines (PS)	rs2929282	chr15:44245931	T / A	-0.0168	0.0174	0.3327	FRMD5	TG
900.67	PC(40:2)+AcO-	Glycerophospholipids (GP)	Glycerophosphocholines	Phosphatidylcholines (PC)	rs2929282	chr15:44245931	T / A	0.013	0.0146	0.3747	FRMD5	TG
900.802	TG(54:4)	Glycerolipids (GL)	Triradylglycerols	Triacylglycerols (TG)	rs2929282	chr15:44245931	T / A	0.0255	0.0167	0.1279	FRMD5	TG
902.613	PS(40:2)+AcO-	Glycerophospholipids (GP)	Glycerophosphoserines	Phosphatidylserines (PS)	rs2929282	chr15:44245931	T / A	-0.0054	0.0182	0.7682	FRMD5	TG
902.817	TG(54:3)	Glycerolipids (GL)	Triradylglycerols	Triacylglycerols (TG)	rs2929282	chr15:44245931	T / A	0.0098	0.0156	0.531	FRMD5	TG
904.628	PS(40:1)+AcO-	Glycerophospholipids (GP)	Glycerophosphoserines	Phosphatidylserines (PS)	rs2929282	chr15:44245931	T / A	-0.0248	0.0317	0.4331	FRMD5	TG
904.739	TG(55:9)	Glycerolipids (GL)	Triradylglycerols	Triacylglycerols (TG)	rs2929282	chr15:44245931	T / A	0.0092	0.0333	0.7825	FRMD5	TG
904.796	TG_oxid(53:3)	Glycerolipids (GL)	Triradylglycerols	Triacylglycerols (TG)	rs2929282	chr15:44245931	T / A	0.022	0.0286	0.4406	FRMD5	TG
904.833	TG(54:2)	Glycerolipids (GL)	Triradylglycerols	Triacylglycerols (TG)	rs2929282	chr15:44245931	T / A	0.0031	0.0193	0.8726	FRMD5	TG
906.754	TG(55:8)	Glycerolipids (GL)	Triradylglycerols	Triacylglycerols (TG)	rs2929282	chr15:44245931	T / A	0.0113	0.0292	0.6989	FRMD5	TG
909.55	PI(40:6)-H-	Glycerophospholipids (GP)	Glycerophosphoinositols	Phosphatidylinositols (PI)	rs2929282	chr15:44245931	T / A	0.0159	0.0157	0.3098	FRMD5	TG
910.56	PC(42:11)+AcO-	Glycerophospholipids (GP)	Glycerophosphocholines	Phosphatidylcholines (PC)	rs2929282	chr15:44245931	T / A	0.0248	0.0166	0.1355	FRMD5	TG
910.582	PS(41:5)+AcO-	Glycerophospholipids (GP)	Glycerophosphoserines	Phosphatidylserines (PS)	rs2929282	chr15:44245931	T / A	0.0445	0.0263	0.09088	FRMD5	TG
911.566	PI(40:5)-H-	Glycerophospholipids (GP)	Glycerophosphoinositols	Phosphatidylinositols (PI)	rs2929282	chr15:44245931	T / A	0.0223	0.0149	0.1364	FRMD5	TG
912.597	PS(41:4)+AcO-	Glycerophospholipids (GP)	Glycerophosphoserines	Phosphatidylserines (PS)	rs2929282	chr15:44245931	T / A	0.0149	0.0185	0.4207	FRMD5	TG
912.778	PC-P(46:1)	Glycerophospholipids (GP)	Glycerophosphocholines	Phosphatidylcholines (PC)	rs2929282	chr15:44245931	T / A	0.0664	0.045	0.1395	FRMD5	TG
914.758	PC(45:0)-H-	Glycerophospholipids (GP)	Glycerophosphocholines	Phosphatidylcholines (PC)	rs2929282	chr15:44245931	T / A	0.0295	0.0532	0.579	FRMD5	TG
914.794	PC-O(46:1)	Glycerophospholipids (GP)	Glycerophosphocholines	Phosphatidylcholines (PC)	rs2929282	chr15:44245931	T / A	-0.022	0.0467	0.6377	FRMD5	TG
918.55	PS(42:8)+AcO-	Glycerophospholipids (GP)	Glycerophosphoserines	Phosphatidylserines (PS)	rs2929282	chr15:44245931	T / A	-0.038	0.0518	0.4637	FRMD5	TG
920.566	PS(42:7)+AcO-	Glycerophospholipids (GP)	Glycerophosphoserines	Phosphatidylserines (PS)	rs2929282	chr15:44245931	T / A	0.0085	0.0355	0.8109	FRMD5	TG
922.654	PC(42:5)+AcO- or PE(45:5)+AcO-	Glycerophospholipids (GP)	Glycerophosphocholines	Phosphatidylcholines (PC)	rs2929282	chr15:44245931	T / A	0.0128	0.0216	0.5537	FRMD5	TG
922.785	TG(56:7)	Glycerolipids (GL)	Triradylglycerols	Triacylglycerols (TG)	rs2929282	chr15:44245931	T / A	0.0191	0.0192	0.3196	FRMD5	TG
923.587	PI(36:1)+AcO-	Glycerophospholipids (GP)	Glycerophosphoinositols	Phosphatidylinositols (PI)	rs2929282	chr15:44245931	T / A	-0.0114	0.0177	0.5184	FRMD5	TG
924.597	PS(42:5)+AcO-	Glycerophospholipids (GP)	Glycerophosphoserines	Phosphatidylserines (PS)	rs2929282	chr15:44245931	T / A	0.0116	0.0158	0.4649	FRMD5	TG
924.67	PC(42:4)+AcO- or PE(45:4)+AcO-	Glycerophospholipids (GP)	Glycerophosphocholines	Phosphatidylcholines (PC)	rs2929282	chr15:44245931	T / A	0.018	0.018	0.3185	FRMD5	TG
924.801	TG(56:6)	Glycerolipids (GL)	Triradylglycerols	Triacylglycerols (TG)	rs2929282	chr15:44245931	T / A	0.0185	0.0156	0.2378	FRMD5	TG
925.602	PI(36:0)+AcO-	Glycerophospholipids (GP)	Glycerophosphoinositols	Phosphatidylinositols (PI)	rs2929282	chr15:44245931	T / A	0.0118	0.0169	0.4865	FRMD5	TG
926.613	PS(42:4)+AcO-	Glycerophospholipids (GP)	Glycerophosphoserines	Phosphatidylserines (PS)	rs2929282	chr15:44245931	T / A	0.004	0.0164	0.8056	FRMD5	TG
926.817	TG(56:5)	Glycerolipids (GL)	Triradylglycerols	Triacylglycerols (TG)	rs2929282	chr15:44245931	T / A	0.0183	0.0148	0.2161	FRMD5	TG
928.628	PS(42:3)+AcO-	Glycerophospholipids (GP)	Glycerophosphoserines	Phosphatidylserines (PS)	rs2929282	chr15:44245931	T / A	-0.0071	0.0221	0.7486	FRMD5	TG
928.739	TG(57:11)	Glycerolipids (GL)	Triradylglycerols	Triacylglycerols (TG)	rs2929282	chr15:44245931	T / A	0.0308	0.0602	0.6092	FRMD5	TG
928.833	TG(56:4)	Glycerolipids (GL)	Triradylglycerols	Triacylglycerols (TG)	rs2929282	chr15:44245931	T / A	0.0249	0.0203	0.2202	FRMD5	TG
930.754	TG(57:10)	Glycerolipids (GL)	Triradylglycerols	Triacylglycerols (TG)	rs2929282	chr15:44245931	T / A	0.0056	0.0574	0.9224	FRMD5	TG
930.848	TG(56:3)	Glycerolipids (GL)	Triradylglycerols	Triacylglycerols (TG)	rs2929282	chr15:44245931	T / A	0.0228	0.0268	0.3966	FRMD5	TG
932.77	TG(57:9)	Glycerolipids (GL)	Triradylglycerols	Triacylglycerols (TG)	rs2929282	chr15:44245931	T / A	-0.0325	0.0721	0.652	FRMD5	TG
932.864	TG(56:2)	Glycerolipids (GL)	Triradylglycerols	Triacylglycerols (TG)	rs2929282	chr15:44245931	T / A	0.0202	0.0426	0.636	FRMD5	TG
933.55	PI(42:8)-H-	Glycerophospholipids (GP)	Glycerophosphoinositols	Phosphatidylinositols (PI)	rs2929282	chr15:44245931	T / A	0.0147	0.0933	0.8749	FRMD5	TG
936.765	TG_oxid(56:8)	Glycerolipids (GL)	Triradylglycerols	Triacylglycerols (TG)	rs2929282	chr15:44245931	T / A	-0.1123	0.0796	0.158	FRMD5	TG
944.732	PE(46:1)+AcO- or PS(47:0)-H-	Glycerophospholipids (GP)	Glycerophosphoethanolamines	Phosphatidylethanolamines (PE)	rs2929282	chr15:44245931	T / A	0.0068	0.0153	0.6572	FRMD5	TG
946.748	PE(46:0)+AcO- or PC(43:0)+AcO-	Glycerophospholipids (GP)	Glycerophosphoethanolamines	Phosphatidylethanolamines (PE)	rs2929282	chr15:44245931	T / A	-0.0006	0.0335	0.9857	FRMD5	TG
946.785	TG(58:9)	Glycerolipids (GL)	Triradylglycerols	Triacylglycerols (TG)	rs2929282	chr15:44245931	T / A	0.0367	0.036	0.3087	FRMD5	TG
947.587	PI(38:3)+AcO-	Glycerophospholipids (GP)	Glycerophosphoinositols	Phosphatidylinositols (PI)	rs2929282	chr15:44245931	T / A	-0.018	0.0254	0.4793	FRMD5	TG
950.613	PS(44:6)+AcO-	Glycerophospholipids (GP)	Glycerophosphoserines	Phosphatidylserines (PS)	rs2929282	chr15:44245931	T / A	0.0042	0.0191	0.8262	FRMD5	TG
953.634	PI(38:0)+AcO-	Glycerophospholipids (GP)	Glycerophosphoinositols	Phosphatidylinositols (PI)	rs2929282	chr15:44245931	T / A	0.0282	0.0218	0.1971	FRMD5	TG
954.754	TG(59:12)	Glycerolipids (GL)	Triradylglycerols	Triacylglycerols (TG)	rs2929282	chr15:44245931	T / A	-0.1387	0.1358	0.3072	FRMD5	TG
956.769	TG(59:11)	Glycerolipids (GL)	Triradylglycerols	Triacylglycerols (TG)	rs2929282	chr15:44245931	T / A	-0.0528	0.1301	0.6847	FRMD5	TG
967.555	PI(40:7)+AcO-	Glycerophospholipids (GP)	Glycerophosphoinositols	Phosphatidylinositols (PI)	rs2929282	chr15:44245931	T / A	-0.0137	0.0221	0.5358	FRMD5	TG
199.17	FA(12:0)-H-	Fatty acyls (FA)	Fatty acids and conjugates	Free fatty acids (FA)	rs1532085	chr15:58683366	G / A	0.0064	0.0225	0.7773	AQP9	HDL
227.202	FA(14:0)-H-	Fatty acyls (FA)	Fatty acids and conjugates	Free fatty acids (FA)	rs1532085	chr15:58683366	G / A	0.0156	0.0062	0.01133	AQP9	HDL
241.217	FA(15:0)-H-	Fatty acyls (FA)	Fatty acids and conjugates	Free fatty acids (FA)	rs1532085	chr15:58683366	G / A	0.0094	0.0057	0.09711	AQP9	HDL
253.217	FA(16:1)-H-	Fatty acyls (FA)	Fatty acids and conjugates	Free fatty acids (FA)	rs1532085	chr15:58683366	G / A	0.0298	0.012	0.01274	AQP9	HDL
255.233	FA(16:0)-H-	Fatty acyls (FA)	Fatty acids and conjugates	Free fatty acids (FA)	rs1532085	chr15:58683366	G / A	0.0218	0.0069	0.00147	AQP9	HDL
267.233	FA(17:1)-H-	Fatty acyls (FA)	Fatty acids and conjugates	Free fatty acids (FA)	rs1532085	chr15:58683366	G / A	0.0183	0.008	0.02222	AQP9	HDL
269.249	FA(17:0)-H-	Fatty acyls (FA)	Fatty acids and conjugates	Free fatty acids (FA)	rs1532085	chr15:58683366	G / A	0.0142	0.0057	0.01192	AQP9	HDL
277.217	FA(18:3)-H-	Fatty acyls (FA)	Fatty acids and conjugates	Free fatty acids (FA)	rs1532085	chr15:58683366	G / A	0.0035	0.0117	0.7689	AQP9	HDL
279.233	FA(18:2)-H-	Fatty acyls (FA)	Fatty acids and conjugates	Free fatty acids (FA)	rs1532085	chr15:58683366	G / A	0.0122	0.0084	0.1485	AQP9	HDL
281.249	FA(18:1)-H-	Fatty acyls (FA)	Fatty acids and conjugates	Free fatty acids (FA)	rs1532085	chr15:58683366	G / A	0.0236	0.0098	0.01622	AQP9	HDL
283.264	FA(18:0)-H-	Fatty acyls (FA)	Fatty acids and conjugates	Free fatty acids (FA)	rs1532085	chr15:58683366	G / A	0.0215	0.007	0.002052	AQP9	HDL
301.217	FA(20:5)-H-	Fatty acyls (FA)	Fatty acids and conjugates	Free fatty acids (FA)	rs1532085	chr15:58683366	G / A	0.0149	0.0155	0.3343	AQP9	HDL
303.233	FA(20:4)-H-	Fatty acyls (FA)	Fatty acids and conjugates	Free fatty acids (FA)	rs1532085	chr15:58683366	G / A	0.0055	0.0062	0.3751	AQP9	HDL
305.249	FA(20:3)-H-	Fatty acyls (FA)	Fatty acids and conjugates	Free fatty acids (FA)	rs1532085	chr15:58683366	G / A	0.0055	0.0064	0.3833	AQP9	HDL
325.311	FA(21:0)-H-	Fatty acyls (FA)	Fatty acids and conjugates	Free fatty acids (FA)	rs1532085	chr15:58683366	G / A	0.0134	0.009	0.1356	AQP9	HDL
327.233	FA(22:6)-H-	Fatty acyls (FA)	Fatty acids and conjugates	Free fatty acids (FA)	rs1532085	chr15:58683366	G / A	-0.0029	0.0074	0.692	AQP9	HDL
329.249	FA(22:5)-H-	Fatty acyls (FA)	Fatty acids and conjugates	Free fatty acids (FA)	rs1532085	chr15:58683366	G / A	0.0029	0.0081	0.7246	AQP9	HDL
331.264	FA(22:4)-H-	Fatty acyls (FA)	Fatty acids and conjugates	Free fatty acids (FA)	rs1532085	chr15:58683366	G / A	0.0151	0.0083	0.07018	AQP9	HDL
339.327	FA(22:0)-H-	Fatty acyls (FA)	Fatty acids and conjugates	Free fatty acids (FA)	rs1532085	chr15:58683366	G / A	0.0187	0.0098	0.05496	AQP9	HDL
353.343	FA(23:0)-H-	Fatty acyls (FA)	Fatty acids and conjugates	Free fatty acids (FA)	rs1532085	chr15:58683366	G / A	0.0073	0.0099	0.4582	AQP9	HDL
365.342	FA(24:1)-H-	Fatty acyls (FA)	Fatty acids and conjugates	Free fatty acids (FA)	rs1532085	chr15:58683366	G / A	-0.0055	0.0074	0.4583	AQP9	HDL
367.336	cholesterol-loss of OH2	Sterol lipids (ST)	Sterols	Cholesterol and derivatives (Chol)	rs1532085	chr15:58683366	G / A	0.0166	0.0101	0.09895	AQP9	HDL
367.358	FA(24:0)-H-	Fatty acyls (FA)	Fatty acids and conjugates	Free fatty acids (FA)	rs1532085	chr15:58683366	G / A	0.0109	0.0099	0.2698	AQP9	HDL
369.351	cholesterol-loss of OH	Sterol lipids (ST)	Sterols	Cholesterol and derivatives (Chol)	rs1532085	chr15:58683366	G / A	0.0168	0.0046	0.0002987	AQP9	HDL
482.325	LPC(15:0)	Glycerophospholipids (GP)	Glycerophosphocholines	Lysophosphatidylcholines (LPC)	rs1532085	chr15:58683366	G / A	-0.0258	0.008	0.001283	AQP9	HDL
494.325	LPC(16:1)	Glycerophospholipids (GP)	Glycerophosphocholines	Lysophosphatidylcholines (LPC)	rs1532085	chr15:58683366	G / A	0.0088	0.0073	0.227	AQP9	HDL
496.34	LPC(16:0)	Glycerophospholipids (GP)	Glycerophosphocholines	Lysophosphatidylcholines (LPC)	rs1532085	chr15:58683366	G / A	0.0027	0.0064	0.668	AQP9	HDL
510.356	LPC(17:0)	Glycerophospholipids (GP)	Glycerophosphocholines	Lysophosphatidylcholines (LPC)	rs1532085	chr15:58683366	G / A	-0.0112	0.0094	0.2339	AQP9	HDL
520.34	LPC(18:2)	Glycerophospholipids (GP)	Glycerophosphocholines	Lysophosphatidylcholines (LPC)	rs1532085	chr15:58683366	G / A	-0.0007	0.0069	0.9237	AQP9	HDL
521.457	DG-H20(30:1)	Glycerolipids (GL)	Diradylglycerols	Diacylglycerols (DG)	rs1532085	chr15:58683366	G / A	-0.0045	0.0169	0.7902	AQP9	HDL
522.356	LPC(18:1)	Glycerophospholipids (GP)	Glycerophosphocholines	Lysophosphatidylcholines (LPC)	rs1532085	chr15:58683366	G / A	-0.0004	0.0069	0.9544	AQP9	HDL
523.473	DG-H20(30:0)	Glycerolipids (GL)	Diradylglycerols	Diacylglycerols (DG)	rs1532085	chr15:58683366	G / A	0.0028	0.0149	0.8508	AQP9	HDL
524.372	LPC(18:0)	Glycerophospholipids (GP)	Glycerophosphocholines	Lysophosphatidylcholines (LPC)	rs1532085	chr15:58683366	G / A	0.0012	0.007	0.8653	AQP9	HDL
536.505	Cer(34:1)-H-	Sphingolipids (SP)	Ceramides	Ceramides (Cer)	rs1532085	chr15:58683366	G / A	0.004	0.007	0.5626	AQP9	HDL
544.34	LPC(20:4)	Glycerophospholipids (GP)	Glycerophosphocholines	Lysophosphatidylcholines (LPC)	rs1532085	chr15:58683366	G / A	0.0122	0.0082	0.1382	AQP9	HDL
547.473	DG-H20(32:2)	Glycerolipids (GL)	Diradylglycerols	Diacylglycerols (DG)	rs1532085	chr15:58683366	G / A	-0.0115	0.0101	0.2569	AQP9	HDL
551.504	DG-H20(32:0)	Glycerolipids (GL)	Diradylglycerols	Diacylglycerols (DG)	rs1532085	chr15:58683366	G / A	0.0018	0.0117	0.8765	AQP9	HDL
573.488	DG-H20(34:3)	Glycerolipids (GL)	Diradylglycerols	Diacylglycerols (DG)	rs1532085	chr15:58683366	G / A	-0.0166	0.0084	0.04753	AQP9	HDL
575.504	DG-H20(34:2)	Glycerolipids (GL)	Diradylglycerols	Diacylglycerols (DG)	rs1532085	chr15:58683366	G / A	-0.0072	0.0067	0.2823	AQP9	HDL
577.519	DG-H20(34:1)	Glycerolipids (GL)	Diradylglycerols	Diacylglycerols (DG)	rs1532085	chr15:58683366	G / A	-0.0049	0.0073	0.4985	AQP9	HDL
579.535	DG-H20(34:0)	Glycerolipids (GL)	Diradylglycerols	Diacylglycerols (DG)	rs1532085	chr15:58683366	G / A	-0.0045	0.0087	0.6096	AQP9	HDL
597.488	DG-H20(36:5)	Glycerolipids (GL)	Diradylglycerols	Diacylglycerols (DG)	rs1532085	chr15:58683366	G / A	-0.055	0.0221	0.01289	AQP9	HDL
599.504	DG-H20(36:4)	Glycerolipids (GL)	Diradylglycerols	Diacylglycerols (DG)	rs1532085	chr15:58683366	G / A	-0.0235	0.0087	0.007256	AQP9	HDL
601.519	DG-H20(36:3)	Glycerolipids (GL)	Diradylglycerols	Diacylglycerols (DG)	rs1532085	chr15:58683366	G / A	-0.0137	0.0074	0.06268	AQP9	HDL
603.535	DG-H20(36:2)	Glycerolipids (GL)	Diradylglycerols	Diacylglycerols (DG)	rs1532085	chr15:58683366	G / A	-0.0095	0.0063	0.131	AQP9	HDL
605.551	DG-H20(36:1)	Glycerolipids (GL)	Diradylglycerols	Diacylglycerols (DG)	rs1532085	chr15:58683366	G / A	-0.0113	0.0078	0.148	AQP9	HDL
610.541	DG(34:2)	Glycerolipids (GL)	Diradylglycerols	Diacylglycerols (DG)	rs1532085	chr15:58683366	G / A	-0.0077	0.0079	0.3261	AQP9	HDL
612.556	DG(34:1)	Glycerolipids (GL)	Diradylglycerols	Diacylglycerols (DG)	rs1532085	chr15:58683366	G / A	-0.0065	0.0084	0.4393	AQP9	HDL
614.587	CE(14:0)	Sterol lipids (ST)	Sterols	Cholesteryl esters (CE)	rs1532085	chr15:58683366	G / A	0.006	0.0078	0.4396	AQP9	HDL
618.583	Cer(40:2)-H-	Sphingolipids (SP)	Ceramides	Ceramides (Cer)	rs1532085	chr15:58683366	G / A	-0.0077	0.0103	0.4559	AQP9	HDL
620.599	Cer(40:1)-H-	Sphingolipids (SP)	Ceramides	Ceramides (Cer)	rs1532085	chr15:58683366	G / A	0.0068	0.008	0.3927	AQP9	HDL
622.614	Cer(40:0)-H-	Sphingolipids (SP)	Ceramides	Ceramides (Cer)	rs1532085	chr15:58683366	G / A	0.0228	0.0117	0.05215	AQP9	HDL
632.599	Cer(41:2)-H-	Sphingolipids (SP)	Ceramides	Ceramides (Cer)	rs1532085	chr15:58683366	G / A	-0.0065	0.011	0.5535	AQP9	HDL
634.541	DG(36:4)	Glycerolipids (GL)	Diradylglycerols	Diacylglycerols (DG)	rs1532085	chr15:58683366	G / A	-0.0219	0.0106	0.03884	AQP9	HDL
634.614	Cer(41:1)-H-	Sphingolipids (SP)	Ceramides	Ceramides (Cer)	rs1532085	chr15:58683366	G / A	0.003	0.0093	0.7461	AQP9	HDL
636.557	DG(36:3)	Glycerolipids (GL)	Diradylglycerols	Diacylglycerols (DG)	rs1532085	chr15:58683366	G / A	-0.0109	0.0078	0.1585	AQP9	HDL
636.63	Cer(41:0)-H-	Sphingolipids (SP)	Ceramides	Ceramides (Cer)	rs1532085	chr15:58683366	G / A	0.0094	0.0136	0.4909	AQP9	HDL
638.572	DG(36:2)	Glycerolipids (GL)	Diradylglycerols	Diacylglycerols (DG)	rs1532085	chr15:58683366	G / A	-0.0082	0.0068	0.2261	AQP9	HDL
640.602	CE(16:1)	Sterol lipids (ST)	Sterols	Cholesteryl esters (CE)	rs1532085	chr15:58683366	G / A	0.0178	0.0087	0.04135	AQP9	HDL
642.618	CE(16:0)	Sterol lipids (ST)	Sterols	Cholesteryl esters (CE)	rs1532085	chr15:58683366	G / A	0.0144	0.0044	0.001153	AQP9	HDL
646.614	Cer(42:2)-H-	Sphingolipids (SP)	Ceramides	Ceramides (Cer)	rs1532085	chr15:58683366	G / A	-0.0011	0.0077	0.888	AQP9	HDL
648.63	Cer(42:1)-H-	Sphingolipids (SP)	Ceramides	Ceramides (Cer)	rs1532085	chr15:58683366	G / A	0.009	0.0078	0.2499	AQP9	HDL
650.646	Cer(42:0)-H-	Sphingolipids (SP)	Ceramides	Ceramides (Cer)	rs1532085	chr15:58683366	G / A	0.0164	0.0091	0.0722	AQP9	HDL
654.618	CE(17:1)	Sterol lipids (ST)	Sterols	Cholesteryl esters (CE)	rs1532085	chr15:58683366	G / A	0.0107	0.0093	0.2529	AQP9	HDL
656.43	PE(30:3)-H-	Glycerophospholipids (GP)	Glycerophosphoethanolamines	Phosphatidylethanolamines (PE)	rs1532085	chr15:58683366	G / A	0.0052	0.006	0.3868	AQP9	HDL
659.514	SM(31:1)-H-	Sphingolipids (SP)	Phosphosphingolipids	Sphingomyelins (SM)	rs1532085	chr15:58683366	G / A	-0.0001	0.0053	0.9867	AQP9	HDL
664.603	CE(18:3)	Sterol lipids (ST)	Sterols	Cholesteryl esters (CE)	rs1532085	chr15:58683366	G / A	-0.0026	0.0065	0.687	AQP9	HDL
666.618	CE(18:2)	Sterol lipids (ST)	Sterols	Cholesteryl esters (CE)	rs1532085	chr15:58683366	G / A	0.0137	0.005	0.006058	AQP9	HDL
668.634	CE(18:1)	Sterol lipids (ST)	Sterols	Cholesteryl esters (CE)	rs1532085	chr15:58683366	G / A	0.011	0.0045	0.01537	AQP9	HDL
670.65	CE(18:0)	Sterol lipids (ST)	Sterols	Cholesteryl esters (CE)	rs1532085	chr15:58683366	G / A	0.0115	0.0048	0.01654	AQP9	HDL
671.466	PA(34:2)-H-	Glycerophospholipids (GP)	Glycerophosphates	Phosphatic acids (PA)	rs1532085	chr15:58683366	G / A	-0.021	0.008	0.008515	AQP9	HDL
673.481	PA(34:1)-H-	Glycerophospholipids (GP)	Glycerophosphates	Phosphatic acids (PA)	rs1532085	chr15:58683366	G / A	-0.0226	0.0097	0.01948	AQP9	HDL
673.529	SM(32:1)-H-	Sphingolipids (SP)	Phosphosphingolipids	Sphingomyelins (SM)	rs1532085	chr15:58683366	G / A	0.0002	0.0058	0.9663	AQP9	HDL
675.543	SM(32:1)	Sphingolipids (SP)	Phosphosphingolipids	Sphingomyelins (SM)	rs1532085	chr15:58683366	G / A	0.0074	0.0051	0.1503	AQP9	HDL
680.62	Cer(40:1)+AcO-	Sphingolipids (SP)	Ceramides	Ceramides (Cer)	rs1532085	chr15:58683366	G / A	0.0177	0.0073	0.01504	AQP9	HDL
685.529	SM(33:2)-H-	Sphingolipids (SP)	Phosphosphingolipids	Sphingomyelins (SM)	rs1532085	chr15:58683366	G / A	-0.0022	0.0054	0.678	AQP9	HDL
687.545	SM(33:1)-H-	Sphingolipids (SP)	Phosphosphingolipids	Sphingomyelins (SM)	rs1532085	chr15:58683366	G / A	0.0011	0.0056	0.8379	AQP9	HDL
688.495	Cer(42:11)+AcO-	Sphingolipids (SP)	Ceramides	Ceramides (Cer)	rs1532085	chr15:58683366	G / A	-0.0879	0.0204	1.55e-05	AQP9	HDL
688.603	CE(20:5)	Sterol lipids (ST)	Sterols	Cholesteryl esters (CE)	rs1532085	chr15:58683366	G / A	-0.0004	0.0111	0.9737	AQP9	HDL
689.56	SM(33:0)-H-	Sphingolipids (SP)	Phosphosphingolipids	Sphingomyelins (SM)	rs1532085	chr15:58683366	G / A	0.0015	0.0058	0.795	AQP9	HDL
690.51	Cer(42:10)+AcO-	Sphingolipids (SP)	Ceramides	Ceramides (Cer)	rs1532085	chr15:58683366	G / A	-0.0119	0.0116	0.3032	AQP9	HDL
690.618	CE(20:4)	Sterol lipids (ST)	Sterols	Cholesteryl esters (CE)	rs1532085	chr15:58683366	G / A	0.0248	0.0068	0.0002752	AQP9	HDL
692.634	CE(20:3)	Sterol lipids (ST)	Sterols	Cholesteryl esters (CE)	rs1532085	chr15:58683366	G / A	0.025	0.0059	2.1e-05	AQP9	HDL
698.63	TG(39:0)	Glycerolipids (GL)	Triradylglycerols	Triacylglycerols (TG)	rs1532085	chr15:58683366	G / A	-0.0212	0.0449	0.6376	AQP9	HDL
701.559	SM(34:2)	Sphingolipids (SP)	Phosphosphingolipids	Sphingomyelins (SM)	rs1532085	chr15:58683366	G / A	0.0039	0.0044	0.3742	AQP9	HDL
702.508	PC(30:1)-H- or PE(33:1)-H-	Glycerophospholipids (GP)	Glycerophosphocholines	Phosphatidylcholines (PC)	rs1532085	chr15:58683366	G / A	-0.0064	0.0078	0.4084	AQP9	HDL
702.543	PC-P(31:1)	Glycerophospholipids (GP)	Glycerophosphocholines	Phosphatidylcholines (PC)	rs1532085	chr15:58683366	G / A	0.0046	0.0048	0.3354	AQP9	HDL
703.575	SM(34:1)	Sphingolipids (SP)	Phosphosphingolipids	Sphingomyelins (SM)	rs1532085	chr15:58683366	G / A	0.0075	0.0046	0.1009	AQP9	HDL
704.559	PC-O(31:1)	Glycerophospholipids (GP)	Glycerophosphocholines	Phosphatidylcholines (PC)	rs1532085	chr15:58683366	G / A	0.0076	0.0046	0.1006	AQP9	HDL
705.591	SM(34:0)	Sphingolipids (SP)	Phosphosphingolipids	Sphingomyelins (SM)	rs1532085	chr15:58683366	G / A	0.0084	0.0047	0.07568	AQP9	HDL
706.613	CE_oxid(20:4)	Sterol lipids (ST)	Sterols	Cholesteryl esters (CE)	rs1532085	chr15:58683366	G / A	-0.0058	0.0122	0.6315	AQP9	HDL
706.635	Cer(42:2)+AcO-	Sphingolipids (SP)	Ceramides	Ceramides (Cer)	rs1532085	chr15:58683366	G / A	0.0137	0.0085	0.1072	AQP9	HDL
707.598	DG-H20(44:6)	Glycerolipids (GL)	Diradylglycerols	Diacylglycerols (DG)	rs1532085	chr15:58683366	G / A	0.0164	0.0132	0.214	AQP9	HDL
708.651	Cer(42:1)+AcO-	Sphingolipids (SP)	Ceramides	Ceramides (Cer)	rs1532085	chr15:58683366	G / A	0.0124	0.007	0.07549	AQP9	HDL
713.561	SM(35:2)-H-	Sphingolipids (SP)	Phosphosphingolipids	Sphingomyelins (SM)	rs1532085	chr15:58683366	G / A	0.0021	0.0062	0.7321	AQP9	HDL
714.508	PE(34:2)-H-	Glycerophospholipids (GP)	Glycerophosphoethanolamines	Phosphatidylethanolamines (PE)	rs1532085	chr15:58683366	G / A	-0.083	0.008	2.26e-25	AQP9	HDL
715.576	SM(35:1)-H-	Sphingolipids (SP)	Phosphosphingolipids	Sphingomyelins (SM)	rs1532085	chr15:58683366	G / A	0.0092	0.0058	0.1112	AQP9	HDL
716.523	PE(34:2)	Glycerophospholipids (GP)	Glycerophosphoethanolamines	Phosphatidylethanolamines (PE)	rs1532085	chr15:58683366	G / A	-0.1052	0.0092	4.63e-30	AQP9	HDL
716.524	PE(34:1)-H- or PC(31:1)-H-	Glycerophospholipids (GP)	Glycerophosphoethanolamines	Phosphatidylethanolamines (PE)	rs1532085	chr15:58683366	G / A	-0.0335	0.0083	5.93e-05	AQP9	HDL
716.526	Cer(44:11)+AcO-	Sphingolipids (SP)	Ceramides	Ceramides (Cer)	rs1532085	chr15:58683366	G / A	-0.0335	0.0083	5.93e-05	AQP9	HDL
717.592	SM(35:0)-H-	Sphingolipids (SP)	Phosphosphingolipids	Sphingomyelins (SM)	rs1532085	chr15:58683366	G / A	0.006	0.0064	0.3524	AQP9	HDL
718.539	PC(31:0)-H- or PE(34:0)-H-	Glycerophospholipids (GP)	Glycerophosphocholines	Phosphatidylcholines (PC)	rs1532085	chr15:58683366	G / A	-0.0052	0.0054	0.341	AQP9	HDL
720.554	PC(31:0) or PE(34:0)	Glycerophospholipids (GP)	Glycerophosphocholines	Phosphatidylcholines (PC)	rs1532085	chr15:58683366	G / A	-0.0205	0.011	0.0632	AQP9	HDL
720.591	PC-O(32:0)	Glycerophospholipids (GP)	Glycerophosphocholines	Phosphatidylcholines (PC)	rs1532085	chr15:58683366	G / A	0.0008	0.0066	0.9023	AQP9	HDL
728.524	PC(32:2)-H- or PE(35:2)-H-	Glycerophospholipids (GP)	Glycerophosphocholines	Phosphatidylcholines (PC)	rs1532085	chr15:58683366	G / A	-0.0366	0.0075	1.14e-06	AQP9	HDL
729.591	SM(36:2)	Sphingolipids (SP)	Phosphosphingolipids	Sphingomyelins (SM)	rs1532085	chr15:58683366	G / A	0.0092	0.0052	0.07776	AQP9	HDL
729.592	SM(36:1)-H-	Sphingolipids (SP)	Phosphosphingolipids	Sphingomyelins (SM)	rs1532085	chr15:58683366	G / A	0.0056	0.0072	0.4389	AQP9	HDL
730.539	PE(35:2)	Glycerophospholipids (GP)	Glycerophosphoethanolamines	Phosphatidylethanolamines (PE)	rs1532085	chr15:58683366	G / A	-0.0089	0.0065	0.1744	AQP9	HDL
730.539	PC(32:1)-H- or PE(35:1)-H-	Glycerophospholipids (GP)	Glycerophosphocholines	Phosphatidylcholines (PC)	rs1532085	chr15:58683366	G / A	-0.0241	0.0088	0.006231	AQP9	HDL
730.575	PC-P(33:1)	Glycerophospholipids (GP)	Glycerophosphocholines	Phosphatidylcholines (PC)	rs1532085	chr15:58683366	G / A	0.0077	0.0071	0.2754	AQP9	HDL
731.535	SM(32:2)+AcO-	Sphingolipids (SP)	Phosphosphingolipids	Sphingomyelins (SM)	rs1532085	chr15:58683366	G / A	-0.0157	0.0081	0.05436	AQP9	HDL
731.559	PA(38:1)	Glycerophospholipids (GP)	Glycerophosphates	Phosphatic acids (PA)	rs1532085	chr15:58683366	G / A	-0.0085	0.012	0.4783	AQP9	HDL
731.606	SM(36:1)	Sphingolipids (SP)	Phosphosphingolipids	Sphingomyelins (SM)	rs1532085	chr15:58683366	G / A	0.0156	0.0048	0.001131	AQP9	HDL
732.554	PC(32:1)	Glycerophospholipids (GP)	Glycerophosphocholines	Phosphatidylcholines (PC)	rs1532085	chr15:58683366	G / A	0.001	0.0092	0.9129	AQP9	HDL
732.59	PC-O(33:1)	Glycerophospholipids (GP)	Glycerophosphocholines	Phosphatidylcholines (PC)	rs1532085	chr15:58683366	G / A	0.0161	0.005	0.001436	AQP9	HDL
733.55	SM(32:1)+AcO-	Sphingolipids (SP)	Phosphosphingolipids	Sphingomyelins (SM)	rs1532085	chr15:58683366	G / A	-0.0019	0.0059	0.7503	AQP9	HDL
733.575	PA(38:0)	Glycerophospholipids (GP)	Glycerophosphates	Phosphatic acids (PA)	rs1532085	chr15:58683366	G / A	0.0044	0.0094	0.6426	AQP9	HDL
733.622	SM(36:0)	Sphingolipids (SP)	Phosphosphingolipids	Sphingomyelins (SM)	rs1532085	chr15:58683366	G / A	0.0154	0.0051	0.002407	AQP9	HDL
734.57	PC(32:0) or PE(35:0)	Glycerophospholipids (GP)	Glycerophosphocholines	Phosphatidylcholines (PC)	rs1532085	chr15:58683366	G / A	0.0038	0.0042	0.3657	AQP9	HDL
735.518	PA(34:0)+AcO-	Glycerophospholipids (GP)	Glycerophosphates	Phosphatic acids (PA)	rs1532085	chr15:58683366	G / A	-0.0115	0.0114	0.3145	AQP9	HDL
736.492	PE(36:5)-H-	Glycerophospholipids (GP)	Glycerophosphoethanolamines	Phosphatidylethanolamines (PE)	rs1532085	chr15:58683366	G / A	-0.1904	0.0193	5.8e-23	AQP9	HDL
738.508	PE(36:4)-H-	Glycerophospholipids (GP)	Glycerophosphoethanolamines	Phosphatidylethanolamines (PE)	rs1532085	chr15:58683366	G / A	-0.091	0.0071	1.65e-37	AQP9	HDL
740.523	PE(36:4)	Glycerophospholipids (GP)	Glycerophosphoethanolamines	Phosphatidylethanolamines (PE)	rs1532085	chr15:58683366	G / A	-0.097	0.0075	9.88e-39	AQP9	HDL
740.524	PC(33:3)-H- or PE(36:3)-H-	Glycerophospholipids (GP)	Glycerophosphocholines	Phosphatidylcholines (PC)	rs1532085	chr15:58683366	G / A	-0.0502	0.0067	5.74e-14	AQP9	HDL
742.539	PC(33:3) or PE(36:3)	Glycerophospholipids (GP)	Glycerophosphocholines	Phosphatidylcholines (PC)	rs1532085	chr15:58683366	G / A	-0.0834	0.0094	5.13e-19	AQP9	HDL
742.539	PC(33:2)-H- or PE(36:2)-H-	Glycerophospholipids (GP)	Glycerophosphocholines	Phosphatidylcholines (PC)	rs1532085	chr15:58683366	G / A	-0.0154	0.0051	0.002539	AQP9	HDL
742.575	PC-O(34:3)	Glycerophospholipids (GP)	Glycerophosphocholines	Phosphatidylcholines (PC)	rs1532085	chr15:58683366	G / A	-0.0188	0.0065	0.004065	AQP9	HDL
743.607	SM(37:1)-H-	Sphingolipids (SP)	Phosphosphingolipids	Sphingomyelins (SM)	rs1532085	chr15:58683366	G / A	0.0059	0.0058	0.3109	AQP9	HDL
744.554	PC(33:2) or PE(36:2)	Glycerophospholipids (GP)	Glycerophosphocholines	Phosphatidylcholines (PC)	rs1532085	chr15:58683366	G / A	-0.0426	0.005	2.95e-17	AQP9	HDL
744.555	PE(36:1)-H- or PC(33:1)-H-	Glycerophospholipids (GP)	Glycerophosphoethanolamines	Phosphatidylethanolamines (PE)	rs1532085	chr15:58683366	G / A	-0.0111	0.0054	0.04137	AQP9	HDL
744.59	PC-P(34:1)	Glycerophospholipids (GP)	Glycerophosphocholines	Phosphatidylcholines (PC)	rs1532085	chr15:58683366	G / A	-0.0133	0.0062	0.03082	AQP9	HDL
745.575	PA(39:1)	Glycerophospholipids (GP)	Glycerophosphates	Phosphatic acids (PA)	rs1532085	chr15:58683366	G / A	-0.0329	0.0048	5.78e-12	AQP9	HDL
745.622	SM(37:1)	Sphingolipids (SP)	Phosphosphingolipids	Sphingomyelins (SM)	rs1532085	chr15:58683366	G / A	0.0091	0.006	0.129	AQP9	HDL
746.57	PC(33:1)	Glycerophospholipids (GP)	Glycerophosphocholines	Phosphatidylcholines (PC)	rs1532085	chr15:58683366	G / A	-0.0228	0.0076	0.002599	AQP9	HDL
746.57	PC(33:0)-H- or PE(36:0)-H-	Glycerophospholipids (GP)	Glycerophosphocholines	Phosphatidylcholines (PC)	rs1532085	chr15:58683366	G / A	-0.013	0.0056	0.02043	AQP9	HDL
746.606	PC-O(34:1)	Glycerophospholipids (GP)	Glycerophosphocholines	Phosphatidylcholines (PC)	rs1532085	chr15:58683366	G / A	-0.0059	0.0059	0.3182	AQP9	HDL
747.518	PA(35:1)+AcO- or PG(34:1)-H-	Glycerophospholipids (GP)	Glycerophosphates	Phosphatic acids (PA)	rs1532085	chr15:58683366	G / A	-0.0156	0.0057	0.006062	AQP9	HDL
747.566	SM(33:1)+AcO-	Sphingolipids (SP)	Phosphosphingolipids	Sphingomyelins (SM)	rs1532085	chr15:58683366	G / A	-0.0058	0.0063	0.354	AQP9	HDL
747.59	PA(39:0)	Glycerophospholipids (GP)	Glycerophosphates	Phosphatic acids (PA)	rs1532085	chr15:58683366	G / A	-0.0115	0.0061	0.05924	AQP9	HDL
749.534	PA(35:0)+AcO-	Glycerophospholipids (GP)	Glycerophosphates	Phosphatic acids (PA)	rs1532085	chr15:58683366	G / A	-0.0132	0.006	0.02757	AQP9	HDL
749.582	SM(33:0)+AcO-	Sphingolipids (SP)	Phosphosphingolipids	Sphingomyelins (SM)	rs1532085	chr15:58683366	G / A	-0.0022	0.0076	0.7738	AQP9	HDL
750.544	PC-P(35:5)	Glycerophospholipids (GP)	Glycerophosphocholines	Phosphatidylcholines (PC)	rs1532085	chr15:58683366	G / A	-0.0067	0.0066	0.3111	AQP9	HDL
752.524	PE(37:4)-H- or PC(34:4)-H-	Glycerophospholipids (GP)	Glycerophosphoethanolamines	Phosphatidylethanolamines (PE)	rs1532085	chr15:58683366	G / A	-0.0431	0.0083	2.4e-07	AQP9	HDL
752.559	PC-O(35:5) or PC-P(35:4)	Glycerophospholipids (GP)	Glycerophosphocholines	Phosphatidylcholines (PC)	rs1532085	chr15:58683366	G / A	-0.003	0.0072	0.6729	AQP9	HDL
754.539	PE(37:4)	Glycerophospholipids (GP)	Glycerophosphoethanolamines	Phosphatidylethanolamines (PE)	rs1532085	chr15:58683366	G / A	-0.0038	0.0082	0.6453	AQP9	HDL
756.554	PC(34:3)	Glycerophospholipids (GP)	Glycerophosphocholines	Phosphatidylcholines (PC)	rs1532085	chr15:58683366	G / A	-0.015	0.0055	0.006471	AQP9	HDL
756.555	PC(34:2)-H-	Glycerophospholipids (GP)	Glycerophosphocholines	Phosphatidylcholines (PC)	rs1532085	chr15:58683366	G / A	-0.0241	0.0068	0.0004015	AQP9	HDL
757.502	PA(36:3)+AcO-	Glycerophospholipids (GP)	Glycerophosphates	Phosphatic acids (PA)	rs1532085	chr15:58683366	G / A	-0.0091	0.0063	0.1495	AQP9	HDL
757.574	PA(40:2)	Glycerophospholipids (GP)	Glycerophosphates	Phosphatic acids (PA)	rs1532085	chr15:58683366	G / A	-0.0146	0.0054	0.007267	AQP9	HDL
757.623	SM(38:1)-H-	Sphingolipids (SP)	Phosphosphingolipids	Sphingomyelins (SM)	rs1532085	chr15:58683366	G / A	0.002	0.0071	0.7734	AQP9	HDL
758.57	PC(34:2)	Glycerophospholipids (GP)	Glycerophosphocholines	Phosphatidylcholines (PC)	rs1532085	chr15:58683366	G / A	-0.0047	0.0035	0.1732	AQP9	HDL
758.57	PC(34:1)-H-	Glycerophospholipids (GP)	Glycerophosphocholines	Phosphatidylcholines (PC)	rs1532085	chr15:58683366	G / A	-0.0239	0.0084	0.004405	AQP9	HDL
759.518	PA(36:2)+AcO- or PG(35:2)-H-	Glycerophospholipids (GP)	Glycerophosphates	Phosphatic acids (PA)	rs1532085	chr15:58683366	G / A	-0.0096	0.0076	0.2089	AQP9	HDL
759.566	SM(34:2)+AcO-	Sphingolipids (SP)	Phosphosphingolipids	Sphingomyelins (SM)	rs1532085	chr15:58683366	G / A	-0.0022	0.0057	0.6961	AQP9	HDL
759.59	PA(40:1)	Glycerophospholipids (GP)	Glycerophosphates	Phosphatic acids (PA)	rs1532085	chr15:58683366	G / A	-0.0043	0.0035	0.222	AQP9	HDL
759.637	SM(38:1)	Sphingolipids (SP)	Phosphosphingolipids	Sphingomyelins (SM)	rs1532085	chr15:58683366	G / A	0.0127	0.0048	0.00803	AQP9	HDL
760.585	PE(37:1)	Glycerophospholipids (GP)	Glycerophosphoethanolamines	Phosphatidylethanolamines (PE)	rs1532085	chr15:58683366	G / A	-0.0024	0.0044	0.5835	AQP9	HDL
760.622	PC-O(35:1) or PC-P(35:0)	Glycerophospholipids (GP)	Glycerophosphocholines	Phosphatidylcholines (PC)	rs1532085	chr15:58683366	G / A	0.0115	0.005	0.02174	AQP9	HDL
761.558	SM(39:7)	Sphingolipids (SP)	Phosphosphingolipids	Sphingomyelins (SM)	rs1532085	chr15:58683366	G / A	-0.0066	0.0051	0.1958	AQP9	HDL
761.582	SM(34:1)+AcO-	Sphingolipids (SP)	Phosphosphingolipids	Sphingomyelins (SM)	rs1532085	chr15:58683366	G / A	0.0005	0.0057	0.9365	AQP9	HDL
761.653	SM(38:0)	Sphingolipids (SP)	Phosphosphingolipids	Sphingomyelins (SM)	rs1532085	chr15:58683366	G / A	0.0093	0.0064	0.1492	AQP9	HDL
762.508	PE(38:6)-H-	Glycerophospholipids (GP)	Glycerophosphoethanolamines	Phosphatidylethanolamines (PE)	rs1532085	chr15:58683366	G / A	-0.1195	0.0089	9.8e-41	AQP9	HDL
762.601	PE(37:0)	Glycerophospholipids (GP)	Glycerophosphoethanolamines	Phosphatidylethanolamines (PE)	rs1532085	chr15:58683366	G / A	-0.0036	0.0043	0.41	AQP9	HDL
763.574	SM(39:6)	Sphingolipids (SP)	Phosphosphingolipids	Sphingomyelins (SM)	rs1532085	chr15:58683366	G / A	-0.0032	0.0041	0.4266	AQP9	HDL
763.597	SM(34:0)+AcO-	Sphingolipids (SP)	Phosphosphingolipids	Sphingomyelins (SM)	rs1532085	chr15:58683366	G / A	-0.0004	0.006	0.9431	AQP9	HDL
764.524	PC(35:5)-H- or PE(38:5)-H-	Glycerophospholipids (GP)	Glycerophosphocholines	Phosphatidylcholines (PC)	rs1532085	chr15:58683366	G / A	-0.0616	0.0075	3.05e-16	AQP9	HDL
766.539	PC(35:4)-H- or PE(38:4)-H-	Glycerophospholipids (GP)	Glycerophosphocholines	Phosphatidylcholines (PC)	rs1532085	chr15:58683366	G / A	-0.0184	0.0052	0.000359	AQP9	HDL
766.574	PC-O(36:5)	Glycerophospholipids (GP)	Glycerophosphocholines	Phosphatidylcholines (PC)	rs1532085	chr15:58683366	G / A	0.0007	0.0052	0.8971	AQP9	HDL
766.692	TG(44:1)	Glycerolipids (GL)	Triradylglycerols	Triacylglycerols (TG)	rs1532085	chr15:58683366	G / A	-0.0054	0.0311	0.8617	AQP9	HDL
767.559	PA(41:4)	Glycerophospholipids (GP)	Glycerophosphates	Phosphatic acids (PA)	rs1532085	chr15:58683366	G / A	0.0018	0.0054	0.7418	AQP9	HDL
768.554	PC(35:4) or PE(38:4)	Glycerophospholipids (GP)	Glycerophosphocholines	Phosphatidylcholines (PC)	rs1532085	chr15:58683366	G / A	-0.0597	0.0055	3.16e-27	AQP9	HDL
768.555	PC(35:3)-H- or PE(38:3)-H-	Glycerophospholipids (GP)	Glycerophosphocholines	Phosphatidylcholines (PC)	rs1532085	chr15:58683366	G / A	-0.0133	0.0049	0.007283	AQP9	HDL
768.591	PC-O(36:4) or PC-P(36:3)	Glycerophospholipids (GP)	Glycerophosphocholines	Phosphatidylcholines (PC)	rs1532085	chr15:58683366	G / A	0.0009	0.0053	0.8647	AQP9	HDL
768.708	TG(44:0)	Glycerolipids (GL)	Triradylglycerols	Triacylglycerols (TG)	rs1532085	chr15:58683366	G / A	-0.0139	0.03	0.6443	AQP9	HDL
769.623	SM(39:2)-H-	Sphingolipids (SP)	Phosphosphingolipids	Sphingomyelins (SM)	rs1532085	chr15:58683366	G / A	-0.0007	0.0057	0.9046	AQP9	HDL
770.57	PC(35:3)	Glycerophospholipids (GP)	Glycerophosphocholines	Phosphatidylcholines (PC)	rs1532085	chr15:58683366	G / A	-0.0263	0.006	1.37e-05	AQP9	HDL
770.606	PC-O(36:3) or PC-P(36:2)	Glycerophospholipids (GP)	Glycerophosphocholines	Phosphatidylcholines (PC)	rs1532085	chr15:58683366	G / A	-0.0146	0.006	0.01404	AQP9	HDL
771.59	PA(41:2)	Glycerophospholipids (GP)	Glycerophosphates	Phosphatic acids (PA)	rs1532085	chr15:58683366	G / A	-0.012	0.0083	0.1503	AQP9	HDL
771.639	SM(39:1)-H-	Sphingolipids (SP)	Phosphosphingolipids	Sphingomyelins (SM)	rs1532085	chr15:58683366	G / A	0.0087	0.0059	0.1422	AQP9	HDL
772.586	PC(35:2)	Glycerophospholipids (GP)	Glycerophosphocholines	Phosphatidylcholines (PC)	rs1532085	chr15:58683366	G / A	-0.0174	0.006	0.003681	AQP9	HDL
772.586	PC(35:1)-H- or PE(38:1)-H-	Glycerophospholipids (GP)	Glycerophosphocholines	Phosphatidylcholines (PC)	rs1532085	chr15:58683366	G / A	-0.0241	0.0067	0.0003481	AQP9	HDL
772.622	PC-P(36:1)	Glycerophospholipids (GP)	Glycerophosphocholines	Phosphatidylcholines (PC)	rs1532085	chr15:58683366	G / A	-0.0155	0.007	0.02752	AQP9	HDL
773.534	PG(36:2)-H-	Glycerophospholipids (GP)	Glycerophosphoglycerols	Phosphatidylglycerols (PG)	rs1532085	chr15:58683366	G / A	-0.0212	0.0064	0.001003	AQP9	HDL
773.582	SM(35:2)+AcO-	Sphingolipids (SP)	Phosphosphingolipids	Sphingomyelins (SM)	rs1532085	chr15:58683366	G / A	-0.0238	0.007	0.0006987	AQP9	HDL
773.653	SM(39:1)	Sphingolipids (SP)	Phosphosphingolipids	Sphingomyelins (SM)	rs1532085	chr15:58683366	G / A	0.0117	0.0065	0.07041	AQP9	HDL
773.654	SM(39:0)-H-	Sphingolipids (SP)	Phosphosphingolipids	Sphingomyelins (SM)	rs1532085	chr15:58683366	G / A	0.0065	0.0068	0.3413	AQP9	HDL
774.601	PE(38:1)	Glycerophospholipids (GP)	Glycerophosphoethanolamines	Phosphatidylethanolamines (PE)	rs1532085	chr15:58683366	G / A	-0.0163	0.0066	0.01273	AQP9	HDL
774.638	PC-O(36:1) or PC-P(36:0)	Glycerophospholipids (GP)	Glycerophosphocholines	Phosphatidylcholines (PC)	rs1532085	chr15:58683366	G / A	0.0097	0.0104	0.3502	AQP9	HDL
775.549	PG(36:1)-H- or PA(37:1)+AcO-	Glycerophospholipids (GP)	Glycerophosphoglycerols	Phosphatidylglycerols (PG)	rs1532085	chr15:58683366	G / A	-0.0137	0.0062	0.02611	AQP9	HDL
775.574	SM(40:7)	Sphingolipids (SP)	Phosphosphingolipids	Sphingomyelins (SM)	rs1532085	chr15:58683366	G / A	0.0106	0.0359	0.7671	AQP9	HDL
777.565	PA(37:0)+AcO-	Glycerophospholipids (GP)	Glycerophosphates	Phosphatic acids (PA)	rs1532085	chr15:58683366	G / A	-0.0113	0.005	0.02266	AQP9	HDL
779.508	PG(32:1)+AcO-	Glycerophospholipids (GP)	Glycerophosphoglycerols	Phosphatidylglycerols (PG)	rs1532085	chr15:58683366	G / A	-0.0244	0.016	0.1273	AQP9	HDL
780.555	PC(36:4)-H- or PE(39:4)-H-	Glycerophospholipids (GP)	Glycerophosphocholines	Phosphatidylcholines (PC)	rs1532085	chr15:58683366	G / A	-0.014	0.0075	0.06237	AQP9	HDL
782.57	PC(36:4)	Glycerophospholipids (GP)	Glycerophosphocholines	Phosphatidylcholines (PC)	rs1532085	chr15:58683366	G / A	0.0018	0.004	0.6618	AQP9	HDL
783.59	PA(42:3)	Glycerophospholipids (GP)	Glycerophosphates	Phosphatic acids (PA)	rs1532085	chr15:58683366	G / A	0.0015	0.0041	0.7131	AQP9	HDL
783.638	SM(40:3)	Sphingolipids (SP)	Phosphosphingolipids	Sphingomyelins (SM)	rs1532085	chr15:58683366	G / A	0.0035	0.0068	0.6036	AQP9	HDL
783.639	SM(40:2)-H-	Sphingolipids (SP)	Phosphosphingolipids	Sphingomyelins (SM)	rs1532085	chr15:58683366	G / A	-0.0038	0.0062	0.5363	AQP9	HDL
784.586	PE(39:3)	Glycerophospholipids (GP)	Glycerophosphoethanolamines	Phosphatidylethanolamines (PE)	rs1532085	chr15:58683366	G / A	-0.0042	0.0033	0.2034	AQP9	HDL
785.534	PA(38:3)+AcO- or PG(37:3)-H-	Glycerophospholipids (GP)	Glycerophosphates	Phosphatic acids (PA)	rs1532085	chr15:58683366	G / A	-0.0162	0.008	0.04274	AQP9	HDL
785.582	SM(36:3)+AcO-	Sphingolipids (SP)	Phosphosphingolipids	Sphingomyelins (SM)	rs1532085	chr15:58683366	G / A	-0.0043	0.0105	0.681	AQP9	HDL
785.606	PA(42:2)	Glycerophospholipids (GP)	Glycerophosphates	Phosphatic acids (PA)	rs1532085	chr15:58683366	G / A	-0.0039	0.0032	0.221	AQP9	HDL
785.653	SM(40:2)	Sphingolipids (SP)	Phosphosphingolipids	Sphingomyelins (SM)	rs1532085	chr15:58683366	G / A	0.0042	0.005	0.3951	AQP9	HDL
785.654	SM(40:1)-H-	Sphingolipids (SP)	Phosphosphingolipids	Sphingomyelins (SM)	rs1532085	chr15:58683366	G / A	0.0093	0.0077	0.2227	AQP9	HDL
786.601	PE(39:2)	Glycerophospholipids (GP)	Glycerophosphoethanolamines	Phosphatidylethanolamines (PE)	rs1532085	chr15:58683366	G / A	-0.0071	0.0034	0.03552	AQP9	HDL
786.637	PC-P(37:1)	Glycerophospholipids (GP)	Glycerophosphocholines	Phosphatidylcholines (PC)	rs1532085	chr15:58683366	G / A	0.0064	0.005	0.2073	AQP9	HDL
787.597	SM(36:2)+AcO-	Sphingolipids (SP)	Phosphosphingolipids	Sphingomyelins (SM)	rs1532085	chr15:58683366	G / A	0.0021	0.0063	0.7375	AQP9	HDL
787.622	PA(42:1)	Glycerophospholipids (GP)	Glycerophosphates	Phosphatic acids (PA)	rs1532085	chr15:58683366	G / A	-0.0071	0.0033	0.03336	AQP9	HDL
787.669	SM(40:1)	Sphingolipids (SP)	Phosphosphingolipids	Sphingomyelins (SM)	rs1532085	chr15:58683366	G / A	0.015	0.0047	0.001317	AQP9	HDL
788.524	PE(40:7)-H-	Glycerophospholipids (GP)	Glycerophosphoethanolamines	Phosphatidylethanolamines (PE)	rs1532085	chr15:58683366	G / A	-0.0769	0.0095	4.88e-16	AQP9	HDL
788.545	PC(32:2)+AcO- or PE(35:2)+AcO-	Glycerophospholipids (GP)	Glycerophosphocholines	Phosphatidylcholines (PC)	rs1532085	chr15:58683366	G / A	-0.0158	0.0065	0.01479	AQP9	HDL
788.617	PE(39:1)	Glycerophospholipids (GP)	Glycerophosphoethanolamines	Phosphatidylethanolamines (PE)	rs1532085	chr15:58683366	G / A	-0.0158	0.0052	0.002369	AQP9	HDL
788.653	PC-O(37:1)	Glycerophospholipids (GP)	Glycerophosphocholines	Phosphatidylcholines (PC)	rs1532085	chr15:58683366	G / A	0.0146	0.0048	0.002127	AQP9	HDL
789.544	PA(43:6)-H-	Glycerophospholipids (GP)	Glycerophosphates	Phosphatic acids (PA)	rs1532085	chr15:58683366	G / A	-0.0159	0.0064	0.01359	AQP9	HDL
789.613	SM(36:1)+AcO-	Sphingolipids (SP)	Phosphosphingolipids	Sphingomyelins (SM)	rs1532085	chr15:58683366	G / A	0.0083	0.0059	0.1594	AQP9	HDL
789.684	SM(40:0)	Sphingolipids (SP)	Phosphosphingolipids	Sphingomyelins (SM)	rs1532085	chr15:58683366	G / A	0.0131	0.0046	0.004742	AQP9	HDL
790.539	PC(37:6)-H- or PE(40:6)-H-	Glycerophospholipids (GP)	Glycerophosphocholines	Phosphatidylcholines (PC)	rs1532085	chr15:58683366	G / A	-0.0212	0.0068	0.001773	AQP9	HDL
790.56	PC(32:1)+AcO- or PE(35:1)+AcO-	Glycerophospholipids (GP)	Glycerophosphocholines	Phosphatidylcholines (PC)	rs1532085	chr15:58683366	G / A	-0.0216	0.0098	0.02704	AQP9	HDL
790.633	PE(39:0)	Glycerophospholipids (GP)	Glycerophosphoethanolamines	Phosphatidylethanolamines (PE)	rs1532085	chr15:58683366	G / A	-0.0143	0.0055	0.009115	AQP9	HDL
790.669	PC-O(37:0)	Glycerophospholipids (GP)	Glycerophosphocholines	Phosphatidylcholines (PC)	rs1532085	chr15:58683366	G / A	-0.008	0.0125	0.5257	AQP9	HDL
791.56	PA(43:5)-H-	Glycerophospholipids (GP)	Glycerophosphates	Phosphatic acids (PA)	rs1532085	chr15:58683366	G / A	-0.0183	0.0071	0.01053	AQP9	HDL
791.629	SM(36:0)+AcO-	Sphingolipids (SP)	Phosphosphingolipids	Sphingomyelins (SM)	rs1532085	chr15:58683366	G / A	0.0056	0.0053	0.2922	AQP9	HDL
792.554	PC(37:6) or PE(40:6)	Glycerophospholipids (GP)	Glycerophosphocholines	Phosphatidylcholines (PC)	rs1532085	chr15:58683366	G / A	-0.0604	0.007	3.62e-18	AQP9	HDL
792.576	PC(32:0)+AcO-	Glycerophospholipids (GP)	Glycerophosphocholines	Phosphatidylcholines (PC)	rs1532085	chr15:58683366	G / A	-0.0059	0.0061	0.3311	AQP9	HDL
792.708	TG(46:2)	Glycerolipids (GL)	Triradylglycerols	Triacylglycerols (TG)	rs1532085	chr15:58683366	G / A	-0.0083	0.016	0.6045	AQP9	HDL
793.575	PA(43:4)-H-	Glycerophospholipids (GP)	Glycerophosphates	Phosphatic acids (PA)	rs1532085	chr15:58683366	G / A	-0.0122	0.0058	0.03684	AQP9	HDL
794.569	PC(37:5) or PE(40:5)	Glycerophospholipids (GP)	Glycerophosphocholines	Phosphatidylcholines (PC)	rs1532085	chr15:58683366	G / A	-0.0274	0.0068	5.77e-05	AQP9	HDL
794.57	PC(37:4)-H- or PE(40:4)-H-	Glycerophospholipids (GP)	Glycerophosphocholines	Phosphatidylcholines (PC)	rs1532085	chr15:58683366	G / A	-0.0003	0.0061	0.962	AQP9	HDL
794.606	PC-O(38:5)	Glycerophospholipids (GP)	Glycerophosphocholines	Phosphatidylcholines (PC)	rs1532085	chr15:58683366	G / A	0.0021	0.0052	0.6855	AQP9	HDL
794.723	TG(46:1)	Glycerolipids (GL)	Triradylglycerols	Triacylglycerols (TG)	rs1532085	chr15:58683366	G / A	-0.0003	0.017	0.9876	AQP9	HDL
796.513	PE(36:5)+AcO-	Glycerophospholipids (GP)	Glycerophosphoethanolamines	Phosphatidylethanolamines (PE)	rs1532085	chr15:58683366	G / A	-0.103	0.0221	3.03e-06	AQP9	HDL
796.586	PC(37:4)	Glycerophospholipids (GP)	Glycerophosphocholines	Phosphatidylcholines (PC)	rs1532085	chr15:58683366	G / A	-0.0087	0.0075	0.2491	AQP9	HDL
796.586	PE(40:3)-H- or PC(37:3)-H-	Glycerophospholipids (GP)	Glycerophosphoethanolamines	Phosphatidylethanolamines (PE)	rs1532085	chr15:58683366	G / A	-0.0096	0.0063	0.1284	AQP9	HDL
796.622	PC-P(38:3)	Glycerophospholipids (GP)	Glycerophosphocholines	Phosphatidylcholines (PC)	rs1532085	chr15:58683366	G / A	0.0031	0.0062	0.6104	AQP9	HDL
796.739	TG(46:0)	Glycerolipids (GL)	Triradylglycerols	Triacylglycerols (TG)	rs1532085	chr15:58683366	G / A	0.0088	0.0207	0.6709	AQP9	HDL
797.654	SM(41:2)-H-	Sphingolipids (SP)	Phosphosphingolipids	Sphingomyelins (SM)	rs1532085	chr15:58683366	G / A	0.0014	0.0067	0.8319	AQP9	HDL
798.529	PE(36:4)+AcO-	Glycerophospholipids (GP)	Glycerophosphoethanolamines	Phosphatidylethanolamines (PE)	rs1532085	chr15:58683366	G / A	-0.0841	0.0247	0.000672	AQP9	HDL
798.601	PC(37:3) or PE(40:3)	Glycerophospholipids (GP)	Glycerophosphocholines	Phosphatidylcholines (PC)	rs1532085	chr15:58683366	G / A	-0.0121	0.0065	0.06276	AQP9	HDL
798.602	PE(40:2)-H-	Glycerophospholipids (GP)	Glycerophosphoethanolamines	Phosphatidylethanolamines (PE)	rs1532085	chr15:58683366	G / A	-0.0099	0.008	0.2154	AQP9	HDL
799.574	SM(42:9)	Sphingolipids (SP)	Phosphosphingolipids	Sphingomyelins (SM)	rs1532085	chr15:58683366	G / A	-0.0154	0.0396	0.6964	AQP9	HDL
799.668	SM(41:2)	Sphingolipids (SP)	Phosphosphingolipids	Sphingomyelins (SM)	rs1532085	chr15:58683366	G / A	0.0031	0.0059	0.6018	AQP9	HDL
799.67	SM(41:1)-H-	Sphingolipids (SP)	Phosphosphingolipids	Sphingomyelins (SM)	rs1532085	chr15:58683366	G / A	0.0105	0.0067	0.1137	AQP9	HDL
800.545	PC(33:3)+AcO- or PE(36:3)+AcO-	Glycerophospholipids (GP)	Glycerophosphocholines	Phosphatidylcholines (PC)	rs1532085	chr15:58683366	G / A	-0.0168	0.0123	0.1716	AQP9	HDL
800.653	PC-P(38:1)	Glycerophospholipids (GP)	Glycerophosphocholines	Phosphatidylcholines (PC)	rs1532085	chr15:58683366	G / A	0.0036	0.0055	0.5066	AQP9	HDL
801.59	SM(42:8)	Sphingolipids (SP)	Phosphosphingolipids	Sphingomyelins (SM)	rs1532085	chr15:58683366	G / A	0.0186	0.0493	0.7068	AQP9	HDL
801.684	SM(41:1)	Sphingolipids (SP)	Phosphosphingolipids	Sphingomyelins (SM)	rs1532085	chr15:58683366	G / A	0.0154	0.0063	0.01487	AQP9	HDL
801.686	SM(41:0)-H-	Sphingolipids (SP)	Phosphosphingolipids	Sphingomyelins (SM)	rs1532085	chr15:58683366	G / A	0.0082	0.0083	0.3254	AQP9	HDL
802.574	PC-P(39:7)	Glycerophospholipids (GP)	Glycerophosphocholines	Phosphatidylcholines (PC)	rs1532085	chr15:58683366	G / A	0.0004	0.0302	0.9899	AQP9	HDL
802.669	PC-O(38:1)	Glycerophospholipids (GP)	Glycerophosphocholines	Phosphatidylcholines (PC)	rs1532085	chr15:58683366	G / A	0.0158	0.0069	0.0227	AQP9	HDL
803.629	SM(37:1)+AcO-	Sphingolipids (SP)	Phosphosphingolipids	Sphingomyelins (SM)	rs1532085	chr15:58683366	G / A	0.0015	0.007	0.8311	AQP9	HDL
806.569	PC(38:6)	Glycerophospholipids (GP)	Glycerophosphocholines	Phosphatidylcholines (PC)	rs1532085	chr15:58683366	G / A	-0.0011	0.0054	0.8324	AQP9	HDL
807.503	PI(32:1)-H-	Glycerophospholipids (GP)	Glycerophosphoinositols	Phosphatidylinositols (PI)	rs1532085	chr15:58683366	G / A	-0.0061	0.013	0.6366	AQP9	HDL
807.59	PA(44:5)	Glycerophospholipids (GP)	Glycerophosphates	Phosphatic acids (PA)	rs1532085	chr15:58683366	G / A	-0.0014	0.0055	0.7974	AQP9	HDL
808.534	PS(33:0)+AcO-	Glycerophospholipids (GP)	Glycerophosphoserines	Phosphatidylserines (PS)	rs1532085	chr15:58683366	G / A	-0.0225	0.0159	0.157	AQP9	HDL
808.585	PC(38:5)	Glycerophospholipids (GP)	Glycerophosphocholines	Phosphatidylcholines (PC)	rs1532085	chr15:58683366	G / A	-0.0029	0.0044	0.5073	AQP9	HDL
808.739	TG(47:1)	Glycerolipids (GL)	Triradylglycerols	Triacylglycerols (TG)	rs1532085	chr15:58683366	G / A	-0.0053	0.0237	0.8242	AQP9	HDL
809.534	PA(40:5)+AcO- or PG(39:5)-H-	Glycerophospholipids (GP)	Glycerophosphates	Phosphatic acids (PA)	rs1532085	chr15:58683366	G / A	-0.0023	0.0105	0.8265	AQP9	HDL
809.555	PG(34:0)+AcO-	Glycerophospholipids (GP)	Glycerophosphoglycerols	Phosphatidylglycerols (PG)	rs1532085	chr15:58683366	G / A	-0.0233	0.0177	0.1868	AQP9	HDL
809.606	PA(44:4)	Glycerophospholipids (GP)	Glycerophosphates	Phosphatic acids (PA)	rs1532085	chr15:58683366	G / A	-0.0038	0.0044	0.3864	AQP9	HDL
809.653	SM(42:4)	Sphingolipids (SP)	Phosphosphingolipids	Sphingomyelins (SM)	rs1532085	chr15:58683366	G / A	0.0135	0.0064	0.03612	AQP9	HDL
810.529	PC(34:5)+AcO- or PE(37:5)+AcO-	Glycerophospholipids (GP)	Glycerophosphocholines	Phosphatidylcholines (PC)	rs1532085	chr15:58683366	G / A	-0.0507	0.0126	5.61e-05	AQP9	HDL
810.601	PE(41:4)	Glycerophospholipids (GP)	Glycerophosphoethanolamines	Phosphatidylethanolamines (PE)	rs1532085	chr15:58683366	G / A	0.0022	0.005	0.6653	AQP9	HDL
811.669	SM(42:3)	Sphingolipids (SP)	Phosphosphingolipids	Sphingomyelins (SM)	rs1532085	chr15:58683366	G / A	0.0015	0.0059	0.8037	AQP9	HDL
811.67	SM(42:2)-H-	Sphingolipids (SP)	Phosphosphingolipids	Sphingomyelins (SM)	rs1532085	chr15:58683366	G / A	-0.0003	0.0089	0.971	AQP9	HDL
812.544	PE(37:4)+AcO- or PC(34:4)+AcO-	Glycerophospholipids (GP)	Glycerophosphoethanolamines	Phosphatidylethanolamines (PE)	rs1532085	chr15:58683366	G / A	-0.0186	0.0094	0.04891	AQP9	HDL
812.617	PE(41:3)	Glycerophospholipids (GP)	Glycerophosphoethanolamines	Phosphatidylethanolamines (PE)	rs1532085	chr15:58683366	G / A	-0.0022	0.0051	0.6716	AQP9	HDL
812.653	PC-O(39:3) or PC-P(39:2)	Glycerophospholipids (GP)	Glycerophosphocholines	Phosphatidylcholines (PC)	rs1532085	chr15:58683366	G / A	0.0017	0.006	0.7791	AQP9	HDL
813.684	SM(42:2)	Sphingolipids (SP)	Phosphosphingolipids	Sphingomyelins (SM)	rs1532085	chr15:58683366	G / A	0.006	0.0059	0.307	AQP9	HDL
814.56	PC(34:3)+AcO-	Glycerophospholipids (GP)	Glycerophosphocholines	Phosphatidylcholines (PC)	rs1532085	chr15:58683366	G / A	-0.0226	0.0069	0.001071	AQP9	HDL
814.574	PC-O(40:9) or PC-P(40:8)	Glycerophospholipids (GP)	Glycerophosphocholines	Phosphatidylcholines (PC)	rs1532085	chr15:58683366	G / A	0.0183	0.0243	0.4513	AQP9	HDL
814.632	PE(41:2)	Glycerophospholipids (GP)	Glycerophosphoethanolamines	Phosphatidylethanolamines (PE)	rs1532085	chr15:58683366	G / A	0.0011	0.0057	0.8516	AQP9	HDL
814.669	PC-P(39:1)	Glycerophospholipids (GP)	Glycerophosphocholines	Phosphatidylcholines (PC)	rs1532085	chr15:58683366	G / A	0.006	0.0059	0.3136	AQP9	HDL
815.7	SM(42:1)	Sphingolipids (SP)	Phosphosphingolipids	Sphingomyelins (SM)	rs1532085	chr15:58683366	G / A	0.0158	0.0055	0.0039	AQP9	HDL
816.576	PC(34:2)+AcO- or PS(38:1)-H-	Glycerophospholipids (GP)	Glycerophosphocholines	Phosphatidylcholines (PC)	rs1532085	chr15:58683366	G / A	-0.0101	0.0052	0.05224	AQP9	HDL
816.684	PC-O(39:1) or PC-P(39:0)	Glycerophospholipids (GP)	Glycerophosphocholines	Phosphatidylcholines (PC)	rs1532085	chr15:58683366	G / A	0.014	0.0048	0.003664	AQP9	HDL
817.575	PA(45:6)-H-	Glycerophospholipids (GP)	Glycerophosphates	Phosphatic acids (PA)	rs1532085	chr15:58683366	G / A	-0.0104	0.0052	0.04603	AQP9	HDL
817.644	SM(38:1)+AcO-	Sphingolipids (SP)	Phosphosphingolipids	Sphingomyelins (SM)	rs1532085	chr15:58683366	G / A	0.0055	0.0059	0.352	AQP9	HDL
818.591	PC(34:1)+AcO-	Glycerophospholipids (GP)	Glycerophosphocholines	Phosphatidylcholines (PC)	rs1532085	chr15:58683366	G / A	-0.0098	0.0058	0.09052	AQP9	HDL
818.606	PC-O(40:7) or PC-P(40:6)	Glycerophospholipids (GP)	Glycerophosphocholines	Phosphatidylcholines (PC)	rs1532085	chr15:58683366	G / A	0.0027	0.0067	0.6883	AQP9	HDL
818.724	TG(48:3)	Glycerolipids (GL)	Triradylglycerols	Triacylglycerols (TG)	rs1532085	chr15:58683366	G / A	-0.0111	0.0107	0.2975	AQP9	HDL
819.591	PA(45:5)-H-	Glycerophospholipids (GP)	Glycerophosphates	Phosphatic acids (PA)	rs1532085	chr15:58683366	G / A	-0.0102	0.0057	0.07169	AQP9	HDL
819.66	SM(38:0)+AcO-	Sphingolipids (SP)	Phosphosphingolipids	Sphingomyelins (SM)	rs1532085	chr15:58683366	G / A	0.0057	0.0066	0.382	AQP9	HDL
820.607	PE(37:0)+AcO- or PC(34:0)+AcO-	Glycerophospholipids (GP)	Glycerophosphoethanolamines	Phosphatidylethanolamines (PE)	rs1532085	chr15:58683366	G / A	-0.0104	0.006	0.0842	AQP9	HDL
820.621	PC-O(40:6) or PC-P(40:5)	Glycerophospholipids (GP)	Glycerophosphocholines	Phosphatidylcholines (PC)	rs1532085	chr15:58683366	G / A	-0.0011	0.0054	0.8335	AQP9	HDL
820.739	TG(48:2)	Glycerolipids (GL)	Triradylglycerols	Triacylglycerols (TG)	rs1532085	chr15:58683366	G / A	-0.002	0.0115	0.8634	AQP9	HDL
821.606	PA(45:4)-H-	Glycerophospholipids (GP)	Glycerophosphates	Phosphatic acids (PA)	rs1532085	chr15:58683366	G / A	-0.0105	0.0058	0.07305	AQP9	HDL
822.529	PE(38:6)+AcO-	Glycerophospholipids (GP)	Glycerophosphoethanolamines	Phosphatidylethanolamines (PE)	rs1532085	chr15:58683366	G / A	-0.0724	0.0207	0.000463	AQP9	HDL
822.637	PC-O(40:5)	Glycerophospholipids (GP)	Glycerophosphocholines	Phosphatidylcholines (PC)	rs1532085	chr15:58683366	G / A	0.0025	0.0058	0.6606	AQP9	HDL
822.755	TG(48:1)	Glycerolipids (GL)	Triradylglycerols	Triacylglycerols (TG)	rs1532085	chr15:58683366	G / A	0.0007	0.0134	0.9565	AQP9	HDL
823.534	PI(33:0)-H-	Glycerophospholipids (GP)	Glycerophosphoinositols	Phosphatidylinositols (PI)	rs1532085	chr15:58683366	G / A	-0.0752	0.033	0.02244	AQP9	HDL
824.771	TG(48:0)	Glycerolipids (GL)	Triradylglycerols	Triacylglycerols (TG)	rs1532085	chr15:58683366	G / A	0.008	0.0176	0.6493	AQP9	HDL
825.592	SM(44:9)-H-	Sphingolipids (SP)	Phosphosphingolipids	Sphingomyelins (SM)	rs1532085	chr15:58683366	G / A	-0.004	0.0064	0.5368	AQP9	HDL
829.644	SM(39:2)+AcO-	Sphingolipids (SP)	Phosphosphingolipids	Sphingomyelins (SM)	rs1532085	chr15:58683366	G / A	-0.0067	0.0076	0.3793	AQP9	HDL
830.569	PC(40:8)	Glycerophospholipids (GP)	Glycerophosphocholines	Phosphatidylcholines (PC)	rs1532085	chr15:58683366	G / A	-0.005	0.0075	0.5089	AQP9	HDL
830.592	PC(35:2)+AcO- or PS(39:1)-H-	Glycerophospholipids (GP)	Glycerophosphocholines	Phosphatidylcholines (PC)	rs1532085	chr15:58683366	G / A	-0.0191	0.0069	0.005542	AQP9	HDL
831.66	SM(39:1)+AcO-	Sphingolipids (SP)	Phosphosphingolipids	Sphingomyelins (SM)	rs1532085	chr15:58683366	G / A	0.0039	0.0073	0.5871	AQP9	HDL
832.535	PS(35:2)+AcO-	Glycerophospholipids (GP)	Glycerophosphoserines	Phosphatidylserines (PS)	rs1532085	chr15:58683366	G / A	-0.0314	0.017	0.06491	AQP9	HDL
832.607	PE(38:1)+AcO- or PC(35:1)+AcO-	Glycerophospholipids (GP)	Glycerophosphoethanolamines	Phosphatidylethanolamines (PE)	rs1532085	chr15:58683366	G / A	-0.0254	0.0077	0.0009923	AQP9	HDL
832.739	TG(49:3)	Glycerolipids (GL)	Triradylglycerols	Triacylglycerols (TG)	rs1532085	chr15:58683366	G / A	-0.0347	0.0162	0.03226	AQP9	HDL
833.519	PI(34:2)-H-	Glycerophospholipids (GP)	Glycerophosphoinositols	Phosphatidylinositols (PI)	rs1532085	chr15:58683366	G / A	-0.0166	0.0069	0.016	AQP9	HDL
833.606	PA(46:5)-H-	Glycerophospholipids (GP)	Glycerophosphates	Phosphatic acids (PA)	rs1532085	chr15:58683366	G / A	-0.025	0.0072	0.0005252	AQP9	HDL
834.529	PE(39:7)+AcO- or PS(40:6)-H-	Glycerophospholipids (GP)	Glycerophosphoethanolamines	Phosphatidylethanolamines (PE)	rs1532085	chr15:58683366	G / A	-0.0185	0.007	0.007993	AQP9	HDL
834.601	PE(43:6)	Glycerophospholipids (GP)	Glycerophosphoethanolamines	Phosphatidylethanolamines (PE)	rs1532085	chr15:58683366	G / A	0.0011	0.0065	0.8647	AQP9	HDL
834.755	TG(49:2)	Glycerolipids (GL)	Triradylglycerols	Triacylglycerols (TG)	rs1532085	chr15:58683366	G / A	-0.0131	0.0113	0.2454	AQP9	HDL
835.534	PI(34:1)-H-	Glycerophospholipids (GP)	Glycerophosphoinositols	Phosphatidylinositols (PI)	rs1532085	chr15:58683366	G / A	-0.0163	0.0081	0.04408	AQP9	HDL
835.597	SM(40:6)+AcO-	Sphingolipids (SP)	Phosphosphingolipids	Sphingomyelins (SM)	rs1532085	chr15:58683366	G / A	-0.0071	0.0093	0.4451	AQP9	HDL
836.545	PC(36:6)+AcO- or PE(39:6)+AcO-	Glycerophospholipids (GP)	Glycerophosphocholines	Phosphatidylcholines (PC)	rs1532085	chr15:58683366	G / A	-0.0185	0.0087	0.03394	AQP9	HDL
836.616	PE(43:5)	Glycerophospholipids (GP)	Glycerophosphoethanolamines	Phosphatidylethanolamines (PE)	rs1532085	chr15:58683366	G / A	0.0014	0.0058	0.8063	AQP9	HDL
836.77	TG(49:1)	Glycerolipids (GL)	Triradylglycerols	Triacylglycerols (TG)	rs1532085	chr15:58683366	G / A	-0.012	0.0132	0.3625	AQP9	HDL
837.55	PI(34:0)-H-	Glycerophospholipids (GP)	Glycerophosphoinositols	Phosphatidylinositols (PI)	rs1532085	chr15:58683366	G / A	-0.0225	0.0112	0.04558	AQP9	HDL
838.56	PE(39:5)+AcO- or PC(36:5)+AcO-	Glycerophospholipids (GP)	Glycerophosphoethanolamines	Phosphatidylethanolamines (PE)	rs1532085	chr15:58683366	G / A	-0.0234	0.0102	0.02226	AQP9	HDL
838.574	PC-O(42:11) or PC-P(42:10)	Glycerophospholipids (GP)	Glycerophosphocholines	Phosphatidylcholines (PC)	rs1532085	chr15:58683366	G / A	0.0715	0.0582	0.2189	AQP9	HDL
840.576	PC(36:4)+AcO- or PE(39:4)+AcO-	Glycerophospholipids (GP)	Glycerophosphocholines	Phosphatidylcholines (PC)	rs1532085	chr15:58683366	G / A	-0.0033	0.0054	0.5418	AQP9	HDL
841.644	SM(40:3)+AcO-	Sphingolipids (SP)	Phosphosphingolipids	Sphingomyelins (SM)	rs1532085	chr15:58683366	G / A	-0.0004	0.0076	0.9599	AQP9	HDL
842.592	PC(36:3)+AcO-	Glycerophospholipids (GP)	Glycerophosphocholines	Phosphatidylcholines (PC)	rs1532085	chr15:58683366	G / A	-0.0111	0.005	0.02686	AQP9	HDL
842.664	PC(40:1)-H-	Glycerophospholipids (GP)	Glycerophosphocholines	Phosphatidylcholines (PC)	rs1532085	chr15:58683366	G / A	-0.0029	0.008	0.7175	AQP9	HDL
843.66	SM(40:2)+AcO-	Sphingolipids (SP)	Phosphosphingolipids	Sphingomyelins (SM)	rs1532085	chr15:58683366	G / A	-0.0009	0.0057	0.8728	AQP9	HDL
844.607	PC(36:2)+AcO- or PE(39:2)+AcO-	Glycerophospholipids (GP)	Glycerophosphocholines	Phosphatidylcholines (PC)	rs1532085	chr15:58683366	G / A	-0.013	0.0051	0.011	AQP9	HDL
844.739	TG(50:4)	Glycerolipids (GL)	Triradylglycerols	Triacylglycerols (TG)	rs1532085	chr15:58683366	G / A	-0.0166	0.0088	0.05834	AQP9	HDL
845.675	SM(40:1)+AcO-	Sphingolipids (SP)	Phosphosphingolipids	Sphingomyelins (SM)	rs1532085	chr15:58683366	G / A	0.0081	0.0058	0.1672	AQP9	HDL
846.623	PE(39:1)+AcO- or PC(36:1)+AcO-	Glycerophospholipids (GP)	Glycerophosphoethanolamines	Phosphatidylethanolamines (PE)	rs1532085	chr15:58683366	G / A	-0.027	0.0067	5.98e-05	AQP9	HDL
846.755	TG(50:3)	Glycerolipids (GL)	Triradylglycerols	Triacylglycerols (TG)	rs1532085	chr15:58683366	G / A	-0.0052	0.0077	0.5018	AQP9	HDL
847.534	PI(35:2)-H-	Glycerophospholipids (GP)	Glycerophosphoinositols	Phosphatidylinositols (PI)	rs1532085	chr15:58683366	G / A	-0.0564	0.0111	4.15e-07	AQP9	HDL
847.691	SM(40:0)+AcO-	Sphingolipids (SP)	Phosphosphingolipids	Sphingomyelins (SM)	rs1532085	chr15:58683366	G / A	0.0083	0.0061	0.1693	AQP9	HDL
848.566	PS(36:1)+AcO-	Glycerophospholipids (GP)	Glycerophosphoserines	Phosphatidylserines (PS)	rs1532085	chr15:58683366	G / A	-0.0248	0.0102	0.01508	AQP9	HDL
848.639	PC(36:0)+AcO-	Glycerophospholipids (GP)	Glycerophosphocholines	Phosphatidylcholines (PC)	rs1532085	chr15:58683366	G / A	-0.0142	0.0071	0.04474	AQP9	HDL
848.77	TG(50:2)	Glycerolipids (GL)	Triradylglycerols	Triacylglycerols (TG)	rs1532085	chr15:58683366	G / A	0.0009	0.0088	0.9202	AQP9	HDL
849.565	PA(43:6)+AcO-	Glycerophospholipids (GP)	Glycerophosphates	Phosphatic acids (PA)	rs1532085	chr15:58683366	G / A	-0.0552	0.0104	1.22e-07	AQP9	HDL
850.56	PC(37:6)+AcO- or PE(40:6)+AcO-	Glycerophospholipids (GP)	Glycerophosphocholines	Phosphatidylcholines (PC)	rs1532085	chr15:58683366	G / A	-0.0116	0.0091	0.2016	AQP9	HDL
850.786	TG(50:1)	Glycerolipids (GL)	Triradylglycerols	Triacylglycerols (TG)	rs1532085	chr15:58683366	G / A	0.002	0.0114	0.8623	AQP9	HDL
851.602	PG(37:0)+AcO-	Glycerophospholipids (GP)	Glycerophosphoglycerols	Phosphatidylglycerols (PG)	rs1532085	chr15:58683366	G / A	-0.0064	0.0067	0.3359	AQP9	HDL
852.576	PC(37:5)+AcO- or PE(40:5)+AcO-	Glycerophospholipids (GP)	Glycerophosphocholines	Phosphatidylcholines (PC)	rs1532085	chr15:58683366	G / A	-0.014	0.0077	0.06994	AQP9	HDL
852.802	TG(50:0)	Glycerolipids (GL)	Triradylglycerols	Triacylglycerols (TG)	rs1532085	chr15:58683366	G / A	0.0023	0.0108	0.834	AQP9	HDL
854.591	PC(37:4)+AcO- or PE(40:4)+AcO-	Glycerophospholipids (GP)	Glycerophosphocholines	Phosphatidylcholines (PC)	rs1532085	chr15:58683366	G / A	-0.0109	0.0075	0.1467	AQP9	HDL
856.607	PE(40:3)+AcO- or PC(37:3)+AcO-	Glycerophospholipids (GP)	Glycerophosphoethanolamines	Phosphatidylethanolamines (PE)	rs1532085	chr15:58683366	G / A	-0.0173	0.0073	0.01731	AQP9	HDL
857.519	PI(36:4)-H-	Glycerophospholipids (GP)	Glycerophosphoinositols	Phosphatidylinositols (PI)	rs1532085	chr15:58683366	G / A	-0.0142	0.0068	0.03587	AQP9	HDL
857.675	SM(41:2)+AcO-	Sphingolipids (SP)	Phosphosphingolipids	Sphingomyelins (SM)	rs1532085	chr15:58683366	G / A	-0.0043	0.0065	0.5099	AQP9	HDL
858.529	PS(42:8)-H-	Glycerophospholipids (GP)	Glycerophosphoserines	Phosphatidylserines (PS)	rs1532085	chr15:58683366	G / A	-0.015	0.0068	0.02728	AQP9	HDL
858.754	TG(51:4)	Glycerolipids (GL)	Triradylglycerols	Triacylglycerols (TG)	rs1532085	chr15:58683366	G / A	-0.0392	0.0126	0.001923	AQP9	HDL
859.534	PI(36:3)-H-	Glycerophospholipids (GP)	Glycerophosphoinositols	Phosphatidylinositols (PI)	rs1532085	chr15:58683366	G / A	-0.0235	0.0071	0.0009178	AQP9	HDL
859.597	SM(42:8)+AcO-	Sphingolipids (SP)	Phosphosphingolipids	Sphingomyelins (SM)	rs1532085	chr15:58683366	G / A	0.0047	0.0148	0.7507	AQP9	HDL
859.691	SM(41:1)+AcO-	Sphingolipids (SP)	Phosphosphingolipids	Sphingomyelins (SM)	rs1532085	chr15:58683366	G / A	0.0091	0.0074	0.2207	AQP9	HDL
860.545	PC(38:8)+AcO- or PS(42:7)-H-	Glycerophospholipids (GP)	Glycerophosphocholines	Phosphatidylcholines (PC)	rs1532085	chr15:58683366	G / A	-0.0236	0.0068	0.0005265	AQP9	HDL
860.77	TG(51:3)	Glycerolipids (GL)	Triradylglycerols	Triacylglycerols (TG)	rs1532085	chr15:58683366	G / A	-0.0173	0.008	0.03189	AQP9	HDL
861.55	PI(36:2)-H-	Glycerophospholipids (GP)	Glycerophosphoinositols	Phosphatidylinositols (PI)	rs1532085	chr15:58683366	G / A	-0.0153	0.0059	0.009602	AQP9	HDL
861.707	SM(41:0)+AcO-	Sphingolipids (SP)	Phosphosphingolipids	Sphingomyelins (SM)	rs1532085	chr15:58683366	G / A	0.0102	0.0077	0.189	AQP9	HDL
862.56	PC(38:7)+AcO-	Glycerophospholipids (GP)	Glycerophosphocholines	Phosphatidylcholines (PC)	rs1532085	chr15:58683366	G / A	-0.018	0.0062	0.003433	AQP9	HDL
862.786	TG(51:2)	Glycerolipids (GL)	Triradylglycerols	Triacylglycerols (TG)	rs1532085	chr15:58683366	G / A	-0.0123	0.0093	0.187	AQP9	HDL
863.565	PI(36:1)-H-	Glycerophospholipids (GP)	Glycerophosphoinositols	Phosphatidylinositols (PI)	rs1532085	chr15:58683366	G / A	-0.0173	0.0078	0.02693	AQP9	HDL
863.581	PA(44:6)+AcO- or PG(43:6)-H-	Glycerophospholipids (GP)	Glycerophosphates	Phosphatic acids (PA)	rs1532085	chr15:58683366	G / A	-0.0172	0.0078	0.02828	AQP9	HDL
864.576	PC(38:6)+AcO-	Glycerophospholipids (GP)	Glycerophosphocholines	Phosphatidylcholines (PC)	rs1532085	chr15:58683366	G / A	-0.0049	0.0073	0.503	AQP9	HDL
864.802	TG(51:1)	Glycerolipids (GL)	Triradylglycerols	Triacylglycerols (TG)	rs1532085	chr15:58683366	G / A	-0.0122	0.0138	0.3784	AQP9	HDL
865.581	PI(36:0)-H-	Glycerophospholipids (GP)	Glycerophosphoinositols	Phosphatidylinositols (PI)	rs1532085	chr15:58683366	G / A	-0.0056	0.0071	0.4319	AQP9	HDL
866.592	PC(38:5)+AcO-	Glycerophospholipids (GP)	Glycerophosphocholines	Phosphatidylcholines (PC)	rs1532085	chr15:58683366	G / A	-0.0083	0.0061	0.1725	AQP9	HDL
868.607	PC(38:4)+AcO- or PE(41:4)+AcO-	Glycerophospholipids (GP)	Glycerophosphocholines	Phosphatidylcholines (PC)	rs1532085	chr15:58683366	G / A	-0.0026	0.0061	0.677	AQP9	HDL
868.739	TG(52:6)	Glycerolipids (GL)	Triradylglycerols	Triacylglycerols (TG)	rs1532085	chr15:58683366	G / A	-0.042	0.0132	0.001396	AQP9	HDL
869.675	SM(42:3)+AcO-	Sphingolipids (SP)	Phosphosphingolipids	Sphingomyelins (SM)	rs1532085	chr15:58683366	G / A	-0.0041	0.0066	0.5307	AQP9	HDL
870.55	PS(38:4)+AcO-	Glycerophospholipids (GP)	Glycerophosphoserines	Phosphatidylserines (PS)	rs1532085	chr15:58683366	G / A	-0.0386	0.0174	0.02639	AQP9	HDL
870.623	PC(38:3)+AcO- or PE(41:3)+AcO-	Glycerophospholipids (GP)	Glycerophosphocholines	Phosphatidylcholines (PC)	rs1532085	chr15:58683366	G / A	-0.0096	0.0067	0.1519	AQP9	HDL
870.754	TG(52:5)	Glycerolipids (GL)	Triradylglycerols	Triacylglycerols (TG)	rs1532085	chr15:58683366	G / A	-0.0266	0.0097	0.006144	AQP9	HDL
871.691	SM(42:2)+AcO-	Sphingolipids (SP)	Phosphosphingolipids	Sphingomyelins (SM)	rs1532085	chr15:58683366	G / A	0.0014	0.0067	0.8366	AQP9	HDL
871.763	SM(46:1)	Sphingolipids (SP)	Phosphosphingolipids	Sphingomyelins (SM)	rs1532085	chr15:58683366	G / A	-0.0267	0.0099	0.006835	AQP9	HDL
872.566	PS(38:3)+AcO-	Glycerophospholipids (GP)	Glycerophosphoserines	Phosphatidylserines (PS)	rs1532085	chr15:58683366	G / A	-0.0104	0.0121	0.3912	AQP9	HDL
872.638	PE(41:2)+AcO- or PS(42:1)-H-	Glycerophospholipids (GP)	Glycerophosphoethanolamines	Phosphatidylethanolamines (PE)	rs1532085	chr15:58683366	G / A	-0.0118	0.0079	0.1354	AQP9	HDL
872.77	TG(52:4)	Glycerolipids (GL)	Triradylglycerols	Triacylglycerols (TG)	rs1532085	chr15:58683366	G / A	-0.015	0.0082	0.06775	AQP9	HDL
873.707	SM(42:1)+AcO-	Sphingolipids (SP)	Phosphosphingolipids	Sphingomyelins (SM)	rs1532085	chr15:58683366	G / A	0.0106	0.0063	0.09306	AQP9	HDL
874.786	TG(52:3)	Glycerolipids (GL)	Triradylglycerols	Triacylglycerols (TG)	rs1532085	chr15:58683366	G / A	-0.0086	0.0066	0.1949	AQP9	HDL
875.722	SM(42:0)+AcO-	Sphingolipids (SP)	Phosphosphingolipids	Sphingomyelins (SM)	rs1532085	chr15:58683366	G / A	0.0062	0.0062	0.3221	AQP9	HDL
876.597	PS(38:1)+AcO-	Glycerophospholipids (GP)	Glycerophosphoserines	Phosphatidylserines (PS)	rs1532085	chr15:58683366	G / A	-0.0092	0.0092	0.3145	AQP9	HDL
876.802	TG(52:2)	Glycerolipids (GL)	Triradylglycerols	Triacylglycerols (TG)	rs1532085	chr15:58683366	G / A	-0.0047	0.0074	0.5242	AQP9	HDL
877.596	PA(45:6)+AcO- or PG(44:6)-H-	Glycerophospholipids (GP)	Glycerophosphates	Phosphatic acids (PA)	rs1532085	chr15:58683366	G / A	-0.0075	0.0111	0.497	AQP9	HDL
878.592	PC(39:6)+AcO- or PS(43:5)-H-	Glycerophospholipids (GP)	Glycerophosphocholines	Phosphatidylcholines (PC)	rs1532085	chr15:58683366	G / A	-0.013	0.0082	0.113	AQP9	HDL
878.817	TG(52:1)	Glycerolipids (GL)	Triradylglycerols	Triacylglycerols (TG)	rs1532085	chr15:58683366	G / A	-0.006	0.0071	0.3993	AQP9	HDL
880.833	TG(52:0)	Glycerolipids (GL)	Triradylglycerols	Triacylglycerols (TG)	rs1532085	chr15:58683366	G / A	0.0058	0.0161	0.7172	AQP9	HDL
881.519	PI(38:6)-H-	Glycerophospholipids (GP)	Glycerophosphoinositols	Phosphatidylinositols (PI)	rs1532085	chr15:58683366	G / A	-0.0352	0.0083	2.49e-05	AQP9	HDL
883.534	PI(38:5)-H-	Glycerophospholipids (GP)	Glycerophosphoinositols	Phosphatidylinositols (PI)	rs1532085	chr15:58683366	G / A	-0.0185	0.0073	0.01201	AQP9	HDL
884.545	PS(44:9)-H-	Glycerophospholipids (GP)	Glycerophosphoserines	Phosphatidylserines (PS)	rs1532085	chr15:58683366	G / A	-0.0178	0.0073	0.01458	AQP9	HDL
884.566	PS(39:4)+AcO-	Glycerophospholipids (GP)	Glycerophosphoserines	Phosphatidylserines (PS)	rs1532085	chr15:58683366	G / A	-0.0247	0.0109	0.02382	AQP9	HDL
885.55	PI(38:4)-H-	Glycerophospholipids (GP)	Glycerophosphoinositols	Phosphatidylinositols (PI)	rs1532085	chr15:58683366	G / A	-0.0065	0.0053	0.2179	AQP9	HDL
886.56	PC(40:9)+AcO-	Glycerophospholipids (GP)	Glycerophosphocholines	Phosphatidylcholines (PC)	rs1532085	chr15:58683366	G / A	-0.0069	0.0053	0.1984	AQP9	HDL
886.786	TG(53:4)	Glycerolipids (GL)	Triradylglycerols	Triacylglycerols (TG)	rs1532085	chr15:58683366	G / A	-0.0241	0.0087	0.005693	AQP9	HDL
887.566	PI(38:3)-H-	Glycerophospholipids (GP)	Glycerophosphoinositols	Phosphatidylinositols (PI)	rs1532085	chr15:58683366	G / A	-0.0152	0.0062	0.015	AQP9	HDL
888.576	PC(40:8)+AcO-	Glycerophospholipids (GP)	Glycerophosphocholines	Phosphatidylcholines (PC)	rs1532085	chr15:58683366	G / A	-0.0236	0.0075	0.001716	AQP9	HDL
888.742	PC(43:0)	Glycerophospholipids (GP)	Glycerophosphocholines	Phosphatidylcholines (PC)	rs1532085	chr15:58683366	G / A	-0.0591	0.0372	0.1125	AQP9	HDL
888.802	TG(53:3)	Glycerolipids (GL)	Triradylglycerols	Triacylglycerols (TG)	rs1532085	chr15:58683366	G / A	-0.0187	0.0074	0.01195	AQP9	HDL
890.592	PC(40:7)+AcO-	Glycerophospholipids (GP)	Glycerophosphocholines	Phosphatidylcholines (PC)	rs1532085	chr15:58683366	G / A	-0.0061	0.007	0.3855	AQP9	HDL
890.781	TG_oxid(52:3)	Glycerolipids (GL)	Triradylglycerols	Triacylglycerols (TG)	rs1532085	chr15:58683366	G / A	-0.0031	0.0211	0.8828	AQP9	HDL
890.817	TG(53:2)	Glycerolipids (GL)	Triradylglycerols	Triacylglycerols (TG)	rs1532085	chr15:58683366	G / A	-0.015	0.0083	0.07135	AQP9	HDL
891.597	PI(38:1)-H-	Glycerophospholipids (GP)	Glycerophosphoinositols	Phosphatidylinositols (PI)	rs1532085	chr15:58683366	G / A	-0.0082	0.0074	0.2719	AQP9	HDL
892.607	PC(40:6)+AcO- or PE(43:6)+AcO-	Glycerophospholipids (GP)	Glycerophosphocholines	Phosphatidylcholines (PC)	rs1532085	chr15:58683366	G / A	-0.0037	0.0078	0.633	AQP9	HDL
893.612	PI(38:0)-H-	Glycerophospholipids (GP)	Glycerophosphoinositols	Phosphatidylinositols (PI)	rs1532085	chr15:58683366	G / A	-0.0055	0.0077	0.4745	AQP9	HDL
894.623	PC(40:5)+AcO- or PE(43:5)+AcO-	Glycerophospholipids (GP)	Glycerophosphocholines	Phosphatidylcholines (PC)	rs1532085	chr15:58683366	G / A	-0.0062	0.0064	0.3311	AQP9	HDL
894.754	TG(54:7)	Glycerolipids (GL)	Triradylglycerols	Triacylglycerols (TG)	rs1532085	chr15:58683366	G / A	-0.0459	0.0133	0.000555	AQP9	HDL
896.566	PS(40:5)+AcO-	Glycerophospholipids (GP)	Glycerophosphoserines	Phosphatidylserines (PS)	rs1532085	chr15:58683366	G / A	-0.0305	0.0114	0.007624	AQP9	HDL
896.639	PC(40:4)+AcO- or PE(43:4)+AcO-	Glycerophospholipids (GP)	Glycerophosphocholines	Phosphatidylcholines (PC)	rs1532085	chr15:58683366	G / A	-0.0026	0.008	0.7428	AQP9	HDL
896.77	TG(54:6)	Glycerolipids (GL)	Triradylglycerols	Triacylglycerols (TG)	rs1532085	chr15:58683366	G / A	-0.0318	0.0106	0.002718	AQP9	HDL
898.582	PS(40:4)+AcO-	Glycerophospholipids (GP)	Glycerophosphoserines	Phosphatidylserines (PS)	rs1532085	chr15:58683366	G / A	-0.0162	0.0078	0.03832	AQP9	HDL
898.786	TG(54:5)	Glycerolipids (GL)	Triradylglycerols	Triacylglycerols (TG)	rs1532085	chr15:58683366	G / A	-0.0242	0.0089	0.006335	AQP9	HDL
900.597	PS(40:3)+AcO-	Glycerophospholipids (GP)	Glycerophosphoserines	Phosphatidylserines (PS)	rs1532085	chr15:58683366	G / A	-0.0163	0.0082	0.0471	AQP9	HDL
900.67	PC(40:2)+AcO-	Glycerophospholipids (GP)	Glycerophosphocholines	Phosphatidylcholines (PC)	rs1532085	chr15:58683366	G / A	-0.0068	0.0069	0.3253	AQP9	HDL
900.802	TG(54:4)	Glycerolipids (GL)	Triradylglycerols	Triacylglycerols (TG)	rs1532085	chr15:58683366	G / A	-0.0182	0.008	0.02251	AQP9	HDL
902.613	PS(40:2)+AcO-	Glycerophospholipids (GP)	Glycerophosphoserines	Phosphatidylserines (PS)	rs1532085	chr15:58683366	G / A	-0.0182	0.0086	0.03499	AQP9	HDL
902.817	TG(54:3)	Glycerolipids (GL)	Triradylglycerols	Triacylglycerols (TG)	rs1532085	chr15:58683366	G / A	-0.0139	0.0074	0.06161	AQP9	HDL
904.628	PS(40:1)+AcO-	Glycerophospholipids (GP)	Glycerophosphoserines	Phosphatidylserines (PS)	rs1532085	chr15:58683366	G / A	-0.0184	0.015	0.2197	AQP9	HDL
904.739	TG(55:9)	Glycerolipids (GL)	Triradylglycerols	Triacylglycerols (TG)	rs1532085	chr15:58683366	G / A	-0.0359	0.0158	0.02301	AQP9	HDL
904.796	TG_oxid(53:3)	Glycerolipids (GL)	Triradylglycerols	Triacylglycerols (TG)	rs1532085	chr15:58683366	G / A	-0.039	0.0136	0.004237	AQP9	HDL
904.833	TG(54:2)	Glycerolipids (GL)	Triradylglycerols	Triacylglycerols (TG)	rs1532085	chr15:58683366	G / A	-0.0134	0.0092	0.1458	AQP9	HDL
906.754	TG(55:8)	Glycerolipids (GL)	Triradylglycerols	Triacylglycerols (TG)	rs1532085	chr15:58683366	G / A	-0.0237	0.0139	0.08784	AQP9	HDL
909.55	PI(40:6)-H-	Glycerophospholipids (GP)	Glycerophosphoinositols	Phosphatidylinositols (PI)	rs1532085	chr15:58683366	G / A	-0.0259	0.0074	0.0004876	AQP9	HDL
910.56	PC(42:11)+AcO-	Glycerophospholipids (GP)	Glycerophosphocholines	Phosphatidylcholines (PC)	rs1532085	chr15:58683366	G / A	-0.0259	0.0078	0.0009254	AQP9	HDL
910.582	PS(41:5)+AcO-	Glycerophospholipids (GP)	Glycerophosphoserines	Phosphatidylserines (PS)	rs1532085	chr15:58683366	G / A	-0.0221	0.0124	0.07617	AQP9	HDL
911.566	PI(40:5)-H-	Glycerophospholipids (GP)	Glycerophosphoinositols	Phosphatidylinositols (PI)	rs1532085	chr15:58683366	G / A	-0.0135	0.007	0.05578	AQP9	HDL
912.597	PS(41:4)+AcO-	Glycerophospholipids (GP)	Glycerophosphoserines	Phosphatidylserines (PS)	rs1532085	chr15:58683366	G / A	-0.0261	0.0087	0.002807	AQP9	HDL
912.778	PC-P(46:1)	Glycerophospholipids (GP)	Glycerophosphocholines	Phosphatidylcholines (PC)	rs1532085	chr15:58683366	G / A	-0.0887	0.0213	3.24e-05	AQP9	HDL
914.758	PC(45:0)-H-	Glycerophospholipids (GP)	Glycerophosphocholines	Phosphatidylcholines (PC)	rs1532085	chr15:58683366	G / A	0.0131	0.0255	0.6078	AQP9	HDL
914.794	PC-O(46:1)	Glycerophospholipids (GP)	Glycerophosphocholines	Phosphatidylcholines (PC)	rs1532085	chr15:58683366	G / A	-0.0723	0.0219	0.0009777	AQP9	HDL
918.55	PS(42:8)+AcO-	Glycerophospholipids (GP)	Glycerophosphoserines	Phosphatidylserines (PS)	rs1532085	chr15:58683366	G / A	-0.0633	0.0245	0.009588	AQP9	HDL
920.566	PS(42:7)+AcO-	Glycerophospholipids (GP)	Glycerophosphoserines	Phosphatidylserines (PS)	rs1532085	chr15:58683366	G / A	-0.0356	0.0168	0.03403	AQP9	HDL
922.654	PC(42:5)+AcO- or PE(45:5)+AcO-	Glycerophospholipids (GP)	Glycerophosphocholines	Phosphatidylcholines (PC)	rs1532085	chr15:58683366	G / A	-0.032	0.0102	0.001762	AQP9	HDL
922.785	TG(56:7)	Glycerolipids (GL)	Triradylglycerols	Triacylglycerols (TG)	rs1532085	chr15:58683366	G / A	-0.0267	0.0091	0.003441	AQP9	HDL
923.587	PI(36:1)+AcO-	Glycerophospholipids (GP)	Glycerophosphoinositols	Phosphatidylinositols (PI)	rs1532085	chr15:58683366	G / A	-0.0063	0.0083	0.4526	AQP9	HDL
924.597	PS(42:5)+AcO-	Glycerophospholipids (GP)	Glycerophosphoserines	Phosphatidylserines (PS)	rs1532085	chr15:58683366	G / A	-0.0159	0.0075	0.03425	AQP9	HDL
924.67	PC(42:4)+AcO- or PE(45:4)+AcO-	Glycerophospholipids (GP)	Glycerophosphocholines	Phosphatidylcholines (PC)	rs1532085	chr15:58683366	G / A	-0.0235	0.0085	0.005885	AQP9	HDL
924.801	TG(56:6)	Glycerolipids (GL)	Triradylglycerols	Triacylglycerols (TG)	rs1532085	chr15:58683366	G / A	-0.0191	0.0074	0.01011	AQP9	HDL
925.602	PI(36:0)+AcO-	Glycerophospholipids (GP)	Glycerophosphoinositols	Phosphatidylinositols (PI)	rs1532085	chr15:58683366	G / A	-0.0182	0.008	0.02217	AQP9	HDL
926.613	PS(42:4)+AcO-	Glycerophospholipids (GP)	Glycerophosphoserines	Phosphatidylserines (PS)	rs1532085	chr15:58683366	G / A	-0.0206	0.0078	0.008044	AQP9	HDL
926.817	TG(56:5)	Glycerolipids (GL)	Triradylglycerols	Triacylglycerols (TG)	rs1532085	chr15:58683366	G / A	-0.0176	0.007	0.01214	AQP9	HDL
928.628	PS(42:3)+AcO-	Glycerophospholipids (GP)	Glycerophosphoserines	Phosphatidylserines (PS)	rs1532085	chr15:58683366	G / A	-0.0333	0.0104	0.001444	AQP9	HDL
928.739	TG(57:11)	Glycerolipids (GL)	Triradylglycerols	Triacylglycerols (TG)	rs1532085	chr15:58683366	G / A	-0.0678	0.0287	0.01813	AQP9	HDL
928.833	TG(56:4)	Glycerolipids (GL)	Triradylglycerols	Triacylglycerols (TG)	rs1532085	chr15:58683366	G / A	-0.0304	0.0097	0.001617	AQP9	HDL
930.754	TG(57:10)	Glycerolipids (GL)	Triradylglycerols	Triacylglycerols (TG)	rs1532085	chr15:58683366	G / A	-0.0252	0.0272	0.3559	AQP9	HDL
930.848	TG(56:3)	Glycerolipids (GL)	Triradylglycerols	Triacylglycerols (TG)	rs1532085	chr15:58683366	G / A	-0.0336	0.0128	0.008514	AQP9	HDL
932.77	TG(57:9)	Glycerolipids (GL)	Triradylglycerols	Triacylglycerols (TG)	rs1532085	chr15:58683366	G / A	-0.0255	0.0344	0.458	AQP9	HDL
932.864	TG(56:2)	Glycerolipids (GL)	Triradylglycerols	Triacylglycerols (TG)	rs1532085	chr15:58683366	G / A	-0.0598	0.0202	0.003095	AQP9	HDL
933.55	PI(42:8)-H-	Glycerophospholipids (GP)	Glycerophosphoinositols	Phosphatidylinositols (PI)	rs1532085	chr15:58683366	G / A	-0.0097	0.0437	0.8249	AQP9	HDL
936.765	TG_oxid(56:8)	Glycerolipids (GL)	Triradylglycerols	Triacylglycerols (TG)	rs1532085	chr15:58683366	G / A	0.0178	0.0379	0.638	AQP9	HDL
944.732	PE(46:1)+AcO- or PS(47:0)-H-	Glycerophospholipids (GP)	Glycerophosphoethanolamines	Phosphatidylethanolamines (PE)	rs1532085	chr15:58683366	G / A	-0.0085	0.0072	0.2395	AQP9	HDL
946.748	PE(46:0)+AcO- or PC(43:0)+AcO-	Glycerophospholipids (GP)	Glycerophosphoethanolamines	Phosphatidylethanolamines (PE)	rs1532085	chr15:58683366	G / A	-0.0281	0.0157	0.0723	AQP9	HDL
946.785	TG(58:9)	Glycerolipids (GL)	Triradylglycerols	Triacylglycerols (TG)	rs1532085	chr15:58683366	G / A	-0.0604	0.0171	0.0004103	AQP9	HDL
947.587	PI(38:3)+AcO-	Glycerophospholipids (GP)	Glycerophosphoinositols	Phosphatidylinositols (PI)	rs1532085	chr15:58683366	G / A	-0.0131	0.0119	0.273	AQP9	HDL
950.613	PS(44:6)+AcO-	Glycerophospholipids (GP)	Glycerophosphoserines	Phosphatidylserines (PS)	rs1532085	chr15:58683366	G / A	-0.009	0.009	0.318	AQP9	HDL
953.634	PI(38:0)+AcO-	Glycerophospholipids (GP)	Glycerophosphoinositols	Phosphatidylinositols (PI)	rs1532085	chr15:58683366	G / A	-0.021	0.0102	0.04065	AQP9	HDL
954.754	TG(59:12)	Glycerolipids (GL)	Triradylglycerols	Triacylglycerols (TG)	rs1532085	chr15:58683366	G / A	0.0256	0.067	0.7029	AQP9	HDL
956.769	TG(59:11)	Glycerolipids (GL)	Triradylglycerols	Triacylglycerols (TG)	rs1532085	chr15:58683366	G / A	0.0824	0.0628	0.1893	AQP9	HDL
967.555	PI(40:7)+AcO-	Glycerophospholipids (GP)	Glycerophosphoinositols	Phosphatidylinositols (PI)	rs1532085	chr15:58683366	G / A	-0.0071	0.0105	0.4981	AQP9	HDL
199.17	FA(12:0)-H-	Fatty acyls (FA)	Fatty acids and conjugates	Free fatty acids (FA)	rs2652834	chr15:63396867	G / A	0.0147	0.0283	0.6035	TPM1	HDL
227.202	FA(14:0)-H-	Fatty acyls (FA)	Fatty acids and conjugates	Free fatty acids (FA)	rs2652834	chr15:63396867	G / A	-0.0106	0.0078	0.1738	TPM1	HDL
241.217	FA(15:0)-H-	Fatty acyls (FA)	Fatty acids and conjugates	Free fatty acids (FA)	rs2652834	chr15:63396867	G / A	-0.0141	0.0072	0.04968	TPM1	HDL
253.217	FA(16:1)-H-	Fatty acyls (FA)	Fatty acids and conjugates	Free fatty acids (FA)	rs2652834	chr15:63396867	G / A	-0.0066	0.0151	0.6606	TPM1	HDL
255.233	FA(16:0)-H-	Fatty acyls (FA)	Fatty acids and conjugates	Free fatty acids (FA)	rs2652834	chr15:63396867	G / A	-0.009	0.0087	0.2959	TPM1	HDL
267.233	FA(17:1)-H-	Fatty acyls (FA)	Fatty acids and conjugates	Free fatty acids (FA)	rs2652834	chr15:63396867	G / A	-0.0038	0.0101	0.7057	TPM1	HDL
269.249	FA(17:0)-H-	Fatty acyls (FA)	Fatty acids and conjugates	Free fatty acids (FA)	rs2652834	chr15:63396867	G / A	-0.0124	0.0072	0.08511	TPM1	HDL
277.217	FA(18:3)-H-	Fatty acyls (FA)	Fatty acids and conjugates	Free fatty acids (FA)	rs2652834	chr15:63396867	G / A	0.0116	0.0148	0.4339	TPM1	HDL
279.233	FA(18:2)-H-	Fatty acyls (FA)	Fatty acids and conjugates	Free fatty acids (FA)	rs2652834	chr15:63396867	G / A	0.0039	0.0107	0.7147	TPM1	HDL
281.249	FA(18:1)-H-	Fatty acyls (FA)	Fatty acids and conjugates	Free fatty acids (FA)	rs2652834	chr15:63396867	G / A	0.0023	0.0124	0.8517	TPM1	HDL
283.264	FA(18:0)-H-	Fatty acyls (FA)	Fatty acids and conjugates	Free fatty acids (FA)	rs2652834	chr15:63396867	G / A	-0.0043	0.0088	0.6252	TPM1	HDL
301.217	FA(20:5)-H-	Fatty acyls (FA)	Fatty acids and conjugates	Free fatty acids (FA)	rs2652834	chr15:63396867	G / A	0.0094	0.0195	0.6301	TPM1	HDL
303.233	FA(20:4)-H-	Fatty acyls (FA)	Fatty acids and conjugates	Free fatty acids (FA)	rs2652834	chr15:63396867	G / A	-0.0018	0.0078	0.8125	TPM1	HDL
305.249	FA(20:3)-H-	Fatty acyls (FA)	Fatty acids and conjugates	Free fatty acids (FA)	rs2652834	chr15:63396867	G / A	0.0015	0.008	0.8476	TPM1	HDL
325.311	FA(21:0)-H-	Fatty acyls (FA)	Fatty acids and conjugates	Free fatty acids (FA)	rs2652834	chr15:63396867	G / A	-0.0036	0.0113	0.7462	TPM1	HDL
327.233	FA(22:6)-H-	Fatty acyls (FA)	Fatty acids and conjugates	Free fatty acids (FA)	rs2652834	chr15:63396867	G / A	-0.0009	0.0093	0.9199	TPM1	HDL
329.249	FA(22:5)-H-	Fatty acyls (FA)	Fatty acids and conjugates	Free fatty acids (FA)	rs2652834	chr15:63396867	G / A	-0.0092	0.0102	0.3654	TPM1	HDL
331.264	FA(22:4)-H-	Fatty acyls (FA)	Fatty acids and conjugates	Free fatty acids (FA)	rs2652834	chr15:63396867	G / A	-0.0086	0.0105	0.4145	TPM1	HDL
339.327	FA(22:0)-H-	Fatty acyls (FA)	Fatty acids and conjugates	Free fatty acids (FA)	rs2652834	chr15:63396867	G / A	-0.0044	0.0123	0.7229	TPM1	HDL
353.343	FA(23:0)-H-	Fatty acyls (FA)	Fatty acids and conjugates	Free fatty acids (FA)	rs2652834	chr15:63396867	G / A	-0.0029	0.0125	0.8149	TPM1	HDL
365.342	FA(24:1)-H-	Fatty acyls (FA)	Fatty acids and conjugates	Free fatty acids (FA)	rs2652834	chr15:63396867	G / A	0.0001	0.0094	0.9912	TPM1	HDL
367.336	cholesterol-loss of OH2	Sterol lipids (ST)	Sterols	Cholesterol and derivatives (Chol)	rs2652834	chr15:63396867	G / A	-0.0078	0.0126	0.5352	TPM1	HDL
367.358	FA(24:0)-H-	Fatty acyls (FA)	Fatty acids and conjugates	Free fatty acids (FA)	rs2652834	chr15:63396867	G / A	-0.0095	0.0125	0.4468	TPM1	HDL
369.351	cholesterol-loss of OH	Sterol lipids (ST)	Sterols	Cholesterol and derivatives (Chol)	rs2652834	chr15:63396867	G / A	0.0005	0.0059	0.9323	TPM1	HDL
482.325	LPC(15:0)	Glycerophospholipids (GP)	Glycerophosphocholines	Lysophosphatidylcholines (LPC)	rs2652834	chr15:63396867	G / A	-0.005	0.0101	0.6189	TPM1	HDL
494.325	LPC(16:1)	Glycerophospholipids (GP)	Glycerophosphocholines	Lysophosphatidylcholines (LPC)	rs2652834	chr15:63396867	G / A	0.0026	0.0091	0.779	TPM1	HDL
496.34	LPC(16:0)	Glycerophospholipids (GP)	Glycerophosphocholines	Lysophosphatidylcholines (LPC)	rs2652834	chr15:63396867	G / A	-0.0014	0.0081	0.8672	TPM1	HDL
510.356	LPC(17:0)	Glycerophospholipids (GP)	Glycerophosphocholines	Lysophosphatidylcholines (LPC)	rs2652834	chr15:63396867	G / A	-0.0087	0.0118	0.4601	TPM1	HDL
520.34	LPC(18:2)	Glycerophospholipids (GP)	Glycerophosphocholines	Lysophosphatidylcholines (LPC)	rs2652834	chr15:63396867	G / A	0.001	0.0087	0.9074	TPM1	HDL
521.457	DG-H20(30:1)	Glycerolipids (GL)	Diradylglycerols	Diacylglycerols (DG)	rs2652834	chr15:63396867	G / A	-0.0215	0.0213	0.3126	TPM1	HDL
522.356	LPC(18:1)	Glycerophospholipids (GP)	Glycerophosphocholines	Lysophosphatidylcholines (LPC)	rs2652834	chr15:63396867	G / A	0.002	0.0087	0.819	TPM1	HDL
523.473	DG-H20(30:0)	Glycerolipids (GL)	Diradylglycerols	Diacylglycerols (DG)	rs2652834	chr15:63396867	G / A	-0.0171	0.0188	0.3619	TPM1	HDL
524.372	LPC(18:0)	Glycerophospholipids (GP)	Glycerophosphocholines	Lysophosphatidylcholines (LPC)	rs2652834	chr15:63396867	G / A	0.0016	0.0088	0.8532	TPM1	HDL
536.505	Cer(34:1)-H-	Sphingolipids (SP)	Ceramides	Ceramides (Cer)	rs2652834	chr15:63396867	G / A	-0.0048	0.0088	0.5846	TPM1	HDL
544.34	LPC(20:4)	Glycerophospholipids (GP)	Glycerophosphocholines	Lysophosphatidylcholines (LPC)	rs2652834	chr15:63396867	G / A	-0.0023	0.0103	0.8209	TPM1	HDL
547.473	DG-H20(32:2)	Glycerolipids (GL)	Diradylglycerols	Diacylglycerols (DG)	rs2652834	chr15:63396867	G / A	-0.0128	0.0128	0.3189	TPM1	HDL
551.504	DG-H20(32:0)	Glycerolipids (GL)	Diradylglycerols	Diacylglycerols (DG)	rs2652834	chr15:63396867	G / A	-0.0126	0.0148	0.3921	TPM1	HDL
573.488	DG-H20(34:3)	Glycerolipids (GL)	Diradylglycerols	Diacylglycerols (DG)	rs2652834	chr15:63396867	G / A	-0.0018	0.0105	0.8646	TPM1	HDL
575.504	DG-H20(34:2)	Glycerolipids (GL)	Diradylglycerols	Diacylglycerols (DG)	rs2652834	chr15:63396867	G / A	-0.0007	0.0084	0.9377	TPM1	HDL
577.519	DG-H20(34:1)	Glycerolipids (GL)	Diradylglycerols	Diacylglycerols (DG)	rs2652834	chr15:63396867	G / A	-0.0026	0.0092	0.7733	TPM1	HDL
579.535	DG-H20(34:0)	Glycerolipids (GL)	Diradylglycerols	Diacylglycerols (DG)	rs2652834	chr15:63396867	G / A	0	0.011	0.9989	TPM1	HDL
597.488	DG-H20(36:5)	Glycerolipids (GL)	Diradylglycerols	Diacylglycerols (DG)	rs2652834	chr15:63396867	G / A	0.0287	0.0278	0.3022	TPM1	HDL
599.504	DG-H20(36:4)	Glycerolipids (GL)	Diradylglycerols	Diacylglycerols (DG)	rs2652834	chr15:63396867	G / A	0.0062	0.011	0.5713	TPM1	HDL
601.519	DG-H20(36:3)	Glycerolipids (GL)	Diradylglycerols	Diacylglycerols (DG)	rs2652834	chr15:63396867	G / A	0.0039	0.0093	0.6727	TPM1	HDL
603.535	DG-H20(36:2)	Glycerolipids (GL)	Diradylglycerols	Diacylglycerols (DG)	rs2652834	chr15:63396867	G / A	0.0017	0.0079	0.828	TPM1	HDL
605.551	DG-H20(36:1)	Glycerolipids (GL)	Diradylglycerols	Diacylglycerols (DG)	rs2652834	chr15:63396867	G / A	-0.0031	0.0098	0.7491	TPM1	HDL
610.541	DG(34:2)	Glycerolipids (GL)	Diradylglycerols	Diacylglycerols (DG)	rs2652834	chr15:63396867	G / A	-0.0044	0.01	0.6603	TPM1	HDL
612.556	DG(34:1)	Glycerolipids (GL)	Diradylglycerols	Diacylglycerols (DG)	rs2652834	chr15:63396867	G / A	-0.0022	0.0106	0.8337	TPM1	HDL
614.587	CE(14:0)	Sterol lipids (ST)	Sterols	Cholesteryl esters (CE)	rs2652834	chr15:63396867	G / A	0.001	0.0098	0.9156	TPM1	HDL
618.583	Cer(40:2)-H-	Sphingolipids (SP)	Ceramides	Ceramides (Cer)	rs2652834	chr15:63396867	G / A	0.004	0.013	0.7603	TPM1	HDL
620.599	Cer(40:1)-H-	Sphingolipids (SP)	Ceramides	Ceramides (Cer)	rs2652834	chr15:63396867	G / A	-0.005	0.01	0.6166	TPM1	HDL
622.614	Cer(40:0)-H-	Sphingolipids (SP)	Ceramides	Ceramides (Cer)	rs2652834	chr15:63396867	G / A	-0.0164	0.0148	0.268	TPM1	HDL
632.599	Cer(41:2)-H-	Sphingolipids (SP)	Ceramides	Ceramides (Cer)	rs2652834	chr15:63396867	G / A	-0.0048	0.0139	0.7294	TPM1	HDL
634.541	DG(36:4)	Glycerolipids (GL)	Diradylglycerols	Diacylglycerols (DG)	rs2652834	chr15:63396867	G / A	0.0052	0.0133	0.6936	TPM1	HDL
634.614	Cer(41:1)-H-	Sphingolipids (SP)	Ceramides	Ceramides (Cer)	rs2652834	chr15:63396867	G / A	-0.0197	0.0117	0.09261	TPM1	HDL
636.557	DG(36:3)	Glycerolipids (GL)	Diradylglycerols	Diacylglycerols (DG)	rs2652834	chr15:63396867	G / A	0.0019	0.0098	0.8488	TPM1	HDL
636.63	Cer(41:0)-H-	Sphingolipids (SP)	Ceramides	Ceramides (Cer)	rs2652834	chr15:63396867	G / A	-0.0589	0.0172	0.0005979	TPM1	HDL
638.572	DG(36:2)	Glycerolipids (GL)	Diradylglycerols	Diacylglycerols (DG)	rs2652834	chr15:63396867	G / A	-0.0003	0.0085	0.9759	TPM1	HDL
640.602	CE(16:1)	Sterol lipids (ST)	Sterols	Cholesteryl esters (CE)	rs2652834	chr15:63396867	G / A	-0.0035	0.011	0.7501	TPM1	HDL
642.618	CE(16:0)	Sterol lipids (ST)	Sterols	Cholesteryl esters (CE)	rs2652834	chr15:63396867	G / A	0.0015	0.0056	0.7874	TPM1	HDL
646.614	Cer(42:2)-H-	Sphingolipids (SP)	Ceramides	Ceramides (Cer)	rs2652834	chr15:63396867	G / A	0.0018	0.0096	0.8533	TPM1	HDL
648.63	Cer(42:1)-H-	Sphingolipids (SP)	Ceramides	Ceramides (Cer)	rs2652834	chr15:63396867	G / A	-0.0128	0.0098	0.1916	TPM1	HDL
650.646	Cer(42:0)-H-	Sphingolipids (SP)	Ceramides	Ceramides (Cer)	rs2652834	chr15:63396867	G / A	-0.0296	0.0115	0.009898	TPM1	HDL
654.618	CE(17:1)	Sterol lipids (ST)	Sterols	Cholesteryl esters (CE)	rs2652834	chr15:63396867	G / A	-0.0058	0.0117	0.6237	TPM1	HDL
656.43	PE(30:3)-H-	Glycerophospholipids (GP)	Glycerophosphoethanolamines	Phosphatidylethanolamines (PE)	rs2652834	chr15:63396867	G / A	-0.0016	0.0075	0.8334	TPM1	HDL
659.514	SM(31:1)-H-	Sphingolipids (SP)	Phosphosphingolipids	Sphingomyelins (SM)	rs2652834	chr15:63396867	G / A	-0.0079	0.0067	0.2394	TPM1	HDL
664.603	CE(18:3)	Sterol lipids (ST)	Sterols	Cholesteryl esters (CE)	rs2652834	chr15:63396867	G / A	-0.0025	0.0081	0.7614	TPM1	HDL
666.618	CE(18:2)	Sterol lipids (ST)	Sterols	Cholesteryl esters (CE)	rs2652834	chr15:63396867	G / A	-0.0038	0.0063	0.5506	TPM1	HDL
668.634	CE(18:1)	Sterol lipids (ST)	Sterols	Cholesteryl esters (CE)	rs2652834	chr15:63396867	G / A	0.0011	0.0057	0.8462	TPM1	HDL
670.65	CE(18:0)	Sterol lipids (ST)	Sterols	Cholesteryl esters (CE)	rs2652834	chr15:63396867	G / A	0.0014	0.006	0.8195	TPM1	HDL
671.466	PA(34:2)-H-	Glycerophospholipids (GP)	Glycerophosphates	Phosphatic acids (PA)	rs2652834	chr15:63396867	G / A	-0.0114	0.0101	0.2574	TPM1	HDL
673.481	PA(34:1)-H-	Glycerophospholipids (GP)	Glycerophosphates	Phosphatic acids (PA)	rs2652834	chr15:63396867	G / A	-0.0178	0.0122	0.1428	TPM1	HDL
673.529	SM(32:1)-H-	Sphingolipids (SP)	Phosphosphingolipids	Sphingomyelins (SM)	rs2652834	chr15:63396867	G / A	-0.0106	0.0073	0.1476	TPM1	HDL
675.543	SM(32:1)	Sphingolipids (SP)	Phosphosphingolipids	Sphingomyelins (SM)	rs2652834	chr15:63396867	G / A	-0.0051	0.0064	0.4264	TPM1	HDL
680.62	Cer(40:1)+AcO-	Sphingolipids (SP)	Ceramides	Ceramides (Cer)	rs2652834	chr15:63396867	G / A	-0.0064	0.0091	0.4866	TPM1	HDL
685.529	SM(33:2)-H-	Sphingolipids (SP)	Phosphosphingolipids	Sphingomyelins (SM)	rs2652834	chr15:63396867	G / A	-0.0038	0.0068	0.5719	TPM1	HDL
687.545	SM(33:1)-H-	Sphingolipids (SP)	Phosphosphingolipids	Sphingomyelins (SM)	rs2652834	chr15:63396867	G / A	-0.0045	0.007	0.5181	TPM1	HDL
688.495	Cer(42:11)+AcO-	Sphingolipids (SP)	Ceramides	Ceramides (Cer)	rs2652834	chr15:63396867	G / A	-0.0238	0.0256	0.3513	TPM1	HDL
688.603	CE(20:5)	Sterol lipids (ST)	Sterols	Cholesteryl esters (CE)	rs2652834	chr15:63396867	G / A	0	0.0139	0.9974	TPM1	HDL
689.56	SM(33:0)-H-	Sphingolipids (SP)	Phosphosphingolipids	Sphingomyelins (SM)	rs2652834	chr15:63396867	G / A	-0.0052	0.0073	0.4755	TPM1	HDL
690.51	Cer(42:10)+AcO-	Sphingolipids (SP)	Ceramides	Ceramides (Cer)	rs2652834	chr15:63396867	G / A	-0.0202	0.0145	0.1644	TPM1	HDL
690.618	CE(20:4)	Sterol lipids (ST)	Sterols	Cholesteryl esters (CE)	rs2652834	chr15:63396867	G / A	0.0016	0.0086	0.8502	TPM1	HDL
692.634	CE(20:3)	Sterol lipids (ST)	Sterols	Cholesteryl esters (CE)	rs2652834	chr15:63396867	G / A	-0.0012	0.0074	0.8679	TPM1	HDL
698.63	TG(39:0)	Glycerolipids (GL)	Triradylglycerols	Triacylglycerols (TG)	rs2652834	chr15:63396867	G / A	-0.0763	0.0564	0.1756	TPM1	HDL
701.559	SM(34:2)	Sphingolipids (SP)	Phosphosphingolipids	Sphingomyelins (SM)	rs2652834	chr15:63396867	G / A	0.0019	0.0055	0.7285	TPM1	HDL
702.508	PC(30:1)-H- or PE(33:1)-H-	Glycerophospholipids (GP)	Glycerophosphocholines	Phosphatidylcholines (PC)	rs2652834	chr15:63396867	G / A	-0.0025	0.0098	0.7993	TPM1	HDL
702.543	PC-P(31:1)	Glycerophospholipids (GP)	Glycerophosphocholines	Phosphatidylcholines (PC)	rs2652834	chr15:63396867	G / A	0.0018	0.006	0.7621	TPM1	HDL
703.575	SM(34:1)	Sphingolipids (SP)	Phosphosphingolipids	Sphingomyelins (SM)	rs2652834	chr15:63396867	G / A	0.0023	0.0057	0.6862	TPM1	HDL
704.559	PC-O(31:1)	Glycerophospholipids (GP)	Glycerophosphocholines	Phosphatidylcholines (PC)	rs2652834	chr15:63396867	G / A	0.0026	0.0058	0.6584	TPM1	HDL
705.591	SM(34:0)	Sphingolipids (SP)	Phosphosphingolipids	Sphingomyelins (SM)	rs2652834	chr15:63396867	G / A	0.0026	0.0059	0.6619	TPM1	HDL
706.613	CE_oxid(20:4)	Sterol lipids (ST)	Sterols	Cholesteryl esters (CE)	rs2652834	chr15:63396867	G / A	0.0295	0.0154	0.05513	TPM1	HDL
706.635	Cer(42:2)+AcO-	Sphingolipids (SP)	Ceramides	Ceramides (Cer)	rs2652834	chr15:63396867	G / A	0.0103	0.0108	0.3369	TPM1	HDL
707.598	DG-H20(44:6)	Glycerolipids (GL)	Diradylglycerols	Diacylglycerols (DG)	rs2652834	chr15:63396867	G / A	-0.0177	0.0165	0.285	TPM1	HDL
708.651	Cer(42:1)+AcO-	Sphingolipids (SP)	Ceramides	Ceramides (Cer)	rs2652834	chr15:63396867	G / A	-0.0118	0.0088	0.1761	TPM1	HDL
713.561	SM(35:2)-H-	Sphingolipids (SP)	Phosphosphingolipids	Sphingomyelins (SM)	rs2652834	chr15:63396867	G / A	-0.003	0.0078	0.6975	TPM1	HDL
714.508	PE(34:2)-H-	Glycerophospholipids (GP)	Glycerophosphoethanolamines	Phosphatidylethanolamines (PE)	rs2652834	chr15:63396867	G / A	-0.0011	0.01	0.909	TPM1	HDL
715.576	SM(35:1)-H-	Sphingolipids (SP)	Phosphosphingolipids	Sphingomyelins (SM)	rs2652834	chr15:63396867	G / A	-0.0031	0.0073	0.6695	TPM1	HDL
716.523	PE(34:2)	Glycerophospholipids (GP)	Glycerophosphoethanolamines	Phosphatidylethanolamines (PE)	rs2652834	chr15:63396867	G / A	0.0109	0.0116	0.3468	TPM1	HDL
716.524	PE(34:1)-H- or PC(31:1)-H-	Glycerophospholipids (GP)	Glycerophosphoethanolamines	Phosphatidylethanolamines (PE)	rs2652834	chr15:63396867	G / A	-0.0067	0.0105	0.5242	TPM1	HDL
716.526	Cer(44:11)+AcO-	Sphingolipids (SP)	Ceramides	Ceramides (Cer)	rs2652834	chr15:63396867	G / A	-0.0067	0.0105	0.5242	TPM1	HDL
717.592	SM(35:0)-H-	Sphingolipids (SP)	Phosphosphingolipids	Sphingomyelins (SM)	rs2652834	chr15:63396867	G / A	-0.0011	0.008	0.8934	TPM1	HDL
718.539	PC(31:0)-H- or PE(34:0)-H-	Glycerophospholipids (GP)	Glycerophosphocholines	Phosphatidylcholines (PC)	rs2652834	chr15:63396867	G / A	-0.0068	0.0068	0.3201	TPM1	HDL
720.554	PC(31:0) or PE(34:0)	Glycerophospholipids (GP)	Glycerophosphocholines	Phosphatidylcholines (PC)	rs2652834	chr15:63396867	G / A	-0.0088	0.0138	0.5221	TPM1	HDL
720.591	PC-O(32:0)	Glycerophospholipids (GP)	Glycerophosphocholines	Phosphatidylcholines (PC)	rs2652834	chr15:63396867	G / A	0.0013	0.0083	0.8772	TPM1	HDL
728.524	PC(32:2)-H- or PE(35:2)-H-	Glycerophospholipids (GP)	Glycerophosphocholines	Phosphatidylcholines (PC)	rs2652834	chr15:63396867	G / A	-0.0027	0.0095	0.7791	TPM1	HDL
729.591	SM(36:2)	Sphingolipids (SP)	Phosphosphingolipids	Sphingomyelins (SM)	rs2652834	chr15:63396867	G / A	0.0045	0.0065	0.4941	TPM1	HDL
729.592	SM(36:1)-H-	Sphingolipids (SP)	Phosphosphingolipids	Sphingomyelins (SM)	rs2652834	chr15:63396867	G / A	-0.008	0.009	0.3767	TPM1	HDL
730.539	PE(35:2)	Glycerophospholipids (GP)	Glycerophosphoethanolamines	Phosphatidylethanolamines (PE)	rs2652834	chr15:63396867	G / A	-0.0027	0.0082	0.7469	TPM1	HDL
730.539	PC(32:1)-H- or PE(35:1)-H-	Glycerophospholipids (GP)	Glycerophosphocholines	Phosphatidylcholines (PC)	rs2652834	chr15:63396867	G / A	-0.0061	0.0111	0.581	TPM1	HDL
730.575	PC-P(33:1)	Glycerophospholipids (GP)	Glycerophosphocholines	Phosphatidylcholines (PC)	rs2652834	chr15:63396867	G / A	0.0019	0.0089	0.8345	TPM1	HDL
731.535	SM(32:2)+AcO-	Sphingolipids (SP)	Phosphosphingolipids	Sphingomyelins (SM)	rs2652834	chr15:63396867	G / A	-0.0017	0.0103	0.8722	TPM1	HDL
731.559	PA(38:1)	Glycerophospholipids (GP)	Glycerophosphates	Phosphatic acids (PA)	rs2652834	chr15:63396867	G / A	-0.0086	0.0152	0.5715	TPM1	HDL
731.606	SM(36:1)	Sphingolipids (SP)	Phosphosphingolipids	Sphingomyelins (SM)	rs2652834	chr15:63396867	G / A	0.004	0.0061	0.5105	TPM1	HDL
732.554	PC(32:1)	Glycerophospholipids (GP)	Glycerophosphocholines	Phosphatidylcholines (PC)	rs2652834	chr15:63396867	G / A	-0.0003	0.0116	0.9828	TPM1	HDL
732.59	PC-O(33:1)	Glycerophospholipids (GP)	Glycerophosphocholines	Phosphatidylcholines (PC)	rs2652834	chr15:63396867	G / A	0.0046	0.0063	0.4655	TPM1	HDL
733.55	SM(32:1)+AcO-	Sphingolipids (SP)	Phosphosphingolipids	Sphingomyelins (SM)	rs2652834	chr15:63396867	G / A	-0.0074	0.0075	0.3242	TPM1	HDL
733.575	PA(38:0)	Glycerophospholipids (GP)	Glycerophosphates	Phosphatic acids (PA)	rs2652834	chr15:63396867	G / A	0.0005	0.0119	0.9671	TPM1	HDL
733.622	SM(36:0)	Sphingolipids (SP)	Phosphosphingolipids	Sphingomyelins (SM)	rs2652834	chr15:63396867	G / A	0.0008	0.0064	0.8962	TPM1	HDL
734.57	PC(32:0) or PE(35:0)	Glycerophospholipids (GP)	Glycerophosphocholines	Phosphatidylcholines (PC)	rs2652834	chr15:63396867	G / A	-0.0011	0.0053	0.8395	TPM1	HDL
735.518	PA(34:0)+AcO-	Glycerophospholipids (GP)	Glycerophosphates	Phosphatic acids (PA)	rs2652834	chr15:63396867	G / A	-0.0231	0.0144	0.1089	TPM1	HDL
736.492	PE(36:5)-H-	Glycerophospholipids (GP)	Glycerophosphoethanolamines	Phosphatidylethanolamines (PE)	rs2652834	chr15:63396867	G / A	0.0105	0.0243	0.6642	TPM1	HDL
738.508	PE(36:4)-H-	Glycerophospholipids (GP)	Glycerophosphoethanolamines	Phosphatidylethanolamines (PE)	rs2652834	chr15:63396867	G / A	0.0026	0.0089	0.7679	TPM1	HDL
740.523	PE(36:4)	Glycerophospholipids (GP)	Glycerophosphoethanolamines	Phosphatidylethanolamines (PE)	rs2652834	chr15:63396867	G / A	0.0133	0.0094	0.1563	TPM1	HDL
740.524	PC(33:3)-H- or PE(36:3)-H-	Glycerophospholipids (GP)	Glycerophosphocholines	Phosphatidylcholines (PC)	rs2652834	chr15:63396867	G / A	-0.0005	0.0084	0.9557	TPM1	HDL
742.539	PC(33:3) or PE(36:3)	Glycerophospholipids (GP)	Glycerophosphocholines	Phosphatidylcholines (PC)	rs2652834	chr15:63396867	G / A	0.0011	0.0117	0.9267	TPM1	HDL
742.539	PC(33:2)-H- or PE(36:2)-H-	Glycerophospholipids (GP)	Glycerophosphocholines	Phosphatidylcholines (PC)	rs2652834	chr15:63396867	G / A	-0.0005	0.0065	0.9348	TPM1	HDL
742.575	PC-O(34:3)	Glycerophospholipids (GP)	Glycerophosphocholines	Phosphatidylcholines (PC)	rs2652834	chr15:63396867	G / A	0.0024	0.0082	0.7718	TPM1	HDL
743.607	SM(37:1)-H-	Sphingolipids (SP)	Phosphosphingolipids	Sphingomyelins (SM)	rs2652834	chr15:63396867	G / A	-0.0012	0.0074	0.8723	TPM1	HDL
744.554	PC(33:2) or PE(36:2)	Glycerophospholipids (GP)	Glycerophosphocholines	Phosphatidylcholines (PC)	rs2652834	chr15:63396867	G / A	0.0006	0.0063	0.9201	TPM1	HDL
744.555	PE(36:1)-H- or PC(33:1)-H-	Glycerophospholipids (GP)	Glycerophosphoethanolamines	Phosphatidylethanolamines (PE)	rs2652834	chr15:63396867	G / A	0.0006	0.0069	0.9324	TPM1	HDL
744.59	PC-P(34:1)	Glycerophospholipids (GP)	Glycerophosphocholines	Phosphatidylcholines (PC)	rs2652834	chr15:63396867	G / A	-0.0006	0.0077	0.9366	TPM1	HDL
745.575	PA(39:1)	Glycerophospholipids (GP)	Glycerophosphates	Phosphatic acids (PA)	rs2652834	chr15:63396867	G / A	-0.0099	0.006	0.09801	TPM1	HDL
745.622	SM(37:1)	Sphingolipids (SP)	Phosphosphingolipids	Sphingomyelins (SM)	rs2652834	chr15:63396867	G / A	-0.0022	0.0076	0.7697	TPM1	HDL
746.57	PC(33:1)	Glycerophospholipids (GP)	Glycerophosphocholines	Phosphatidylcholines (PC)	rs2652834	chr15:63396867	G / A	0.0045	0.0095	0.6362	TPM1	HDL
746.57	PC(33:0)-H- or PE(36:0)-H-	Glycerophospholipids (GP)	Glycerophosphocholines	Phosphatidylcholines (PC)	rs2652834	chr15:63396867	G / A	0.0021	0.007	0.7643	TPM1	HDL
746.606	PC-O(34:1)	Glycerophospholipids (GP)	Glycerophosphocholines	Phosphatidylcholines (PC)	rs2652834	chr15:63396867	G / A	-0.0002	0.0074	0.9752	TPM1	HDL
747.518	PA(35:1)+AcO- or PG(34:1)-H-	Glycerophospholipids (GP)	Glycerophosphates	Phosphatic acids (PA)	rs2652834	chr15:63396867	G / A	-0.0067	0.0072	0.3529	TPM1	HDL
747.566	SM(33:1)+AcO-	Sphingolipids (SP)	Phosphosphingolipids	Sphingomyelins (SM)	rs2652834	chr15:63396867	G / A	-0.0103	0.0079	0.1924	TPM1	HDL
747.59	PA(39:0)	Glycerophospholipids (GP)	Glycerophosphates	Phosphatic acids (PA)	rs2652834	chr15:63396867	G / A	-0.0035	0.0076	0.643	TPM1	HDL
749.534	PA(35:0)+AcO-	Glycerophospholipids (GP)	Glycerophosphates	Phosphatic acids (PA)	rs2652834	chr15:63396867	G / A	-0.0097	0.0075	0.1943	TPM1	HDL
749.582	SM(33:0)+AcO-	Sphingolipids (SP)	Phosphosphingolipids	Sphingomyelins (SM)	rs2652834	chr15:63396867	G / A	-0.0223	0.0096	0.02008	TPM1	HDL
750.544	PC-P(35:5)	Glycerophospholipids (GP)	Glycerophosphocholines	Phosphatidylcholines (PC)	rs2652834	chr15:63396867	G / A	-0.0011	0.0083	0.8962	TPM1	HDL
752.524	PE(37:4)-H- or PC(34:4)-H-	Glycerophospholipids (GP)	Glycerophosphoethanolamines	Phosphatidylethanolamines (PE)	rs2652834	chr15:63396867	G / A	-0.0102	0.0105	0.332	TPM1	HDL
752.559	PC-O(35:5) or PC-P(35:4)	Glycerophospholipids (GP)	Glycerophosphocholines	Phosphatidylcholines (PC)	rs2652834	chr15:63396867	G / A	0.0018	0.009	0.8387	TPM1	HDL
754.539	PE(37:4)	Glycerophospholipids (GP)	Glycerophosphoethanolamines	Phosphatidylethanolamines (PE)	rs2652834	chr15:63396867	G / A	0.0022	0.0102	0.8261	TPM1	HDL
756.554	PC(34:3)	Glycerophospholipids (GP)	Glycerophosphocholines	Phosphatidylcholines (PC)	rs2652834	chr15:63396867	G / A	0.0059	0.007	0.3934	TPM1	HDL
756.555	PC(34:2)-H-	Glycerophospholipids (GP)	Glycerophosphocholines	Phosphatidylcholines (PC)	rs2652834	chr15:63396867	G / A	-0.0065	0.0086	0.4493	TPM1	HDL
757.502	PA(36:3)+AcO-	Glycerophospholipids (GP)	Glycerophosphates	Phosphatic acids (PA)	rs2652834	chr15:63396867	G / A	0.0036	0.0079	0.651	TPM1	HDL
757.574	PA(40:2)	Glycerophospholipids (GP)	Glycerophosphates	Phosphatic acids (PA)	rs2652834	chr15:63396867	G / A	0.0062	0.0068	0.3661	TPM1	HDL
757.623	SM(38:1)-H-	Sphingolipids (SP)	Phosphosphingolipids	Sphingomyelins (SM)	rs2652834	chr15:63396867	G / A	-0.015	0.0089	0.09312	TPM1	HDL
758.57	PC(34:2)	Glycerophospholipids (GP)	Glycerophosphocholines	Phosphatidylcholines (PC)	rs2652834	chr15:63396867	G / A	0.0022	0.0043	0.6142	TPM1	HDL
758.57	PC(34:1)-H-	Glycerophospholipids (GP)	Glycerophosphocholines	Phosphatidylcholines (PC)	rs2652834	chr15:63396867	G / A	-0.0098	0.0105	0.3539	TPM1	HDL
759.518	PA(36:2)+AcO- or PG(35:2)-H-	Glycerophospholipids (GP)	Glycerophosphates	Phosphatic acids (PA)	rs2652834	chr15:63396867	G / A	-0.0056	0.0096	0.5604	TPM1	HDL
759.566	SM(34:2)+AcO-	Sphingolipids (SP)	Phosphosphingolipids	Sphingomyelins (SM)	rs2652834	chr15:63396867	G / A	0.0007	0.0072	0.9209	TPM1	HDL
759.59	PA(40:1)	Glycerophospholipids (GP)	Glycerophosphates	Phosphatic acids (PA)	rs2652834	chr15:63396867	G / A	0.0042	0.0044	0.3485	TPM1	HDL
759.637	SM(38:1)	Sphingolipids (SP)	Phosphosphingolipids	Sphingomyelins (SM)	rs2652834	chr15:63396867	G / A	0.0035	0.0061	0.5656	TPM1	HDL
760.585	PE(37:1)	Glycerophospholipids (GP)	Glycerophosphoethanolamines	Phosphatidylethanolamines (PE)	rs2652834	chr15:63396867	G / A	0.0072	0.0056	0.1991	TPM1	HDL
760.622	PC-O(35:1) or PC-P(35:0)	Glycerophospholipids (GP)	Glycerophosphocholines	Phosphatidylcholines (PC)	rs2652834	chr15:63396867	G / A	0.0036	0.0063	0.5648	TPM1	HDL
761.558	SM(39:7)	Sphingolipids (SP)	Phosphosphingolipids	Sphingomyelins (SM)	rs2652834	chr15:63396867	G / A	0.0017	0.0064	0.796	TPM1	HDL
761.582	SM(34:1)+AcO-	Sphingolipids (SP)	Phosphosphingolipids	Sphingomyelins (SM)	rs2652834	chr15:63396867	G / A	-0.0005	0.0072	0.9492	TPM1	HDL
761.653	SM(38:0)	Sphingolipids (SP)	Phosphosphingolipids	Sphingomyelins (SM)	rs2652834	chr15:63396867	G / A	0.0039	0.0081	0.6282	TPM1	HDL
762.508	PE(38:6)-H-	Glycerophospholipids (GP)	Glycerophosphoethanolamines	Phosphatidylethanolamines (PE)	rs2652834	chr15:63396867	G / A	0.0059	0.0113	0.5986	TPM1	HDL
762.601	PE(37:0)	Glycerophospholipids (GP)	Glycerophosphoethanolamines	Phosphatidylethanolamines (PE)	rs2652834	chr15:63396867	G / A	0.0075	0.0054	0.1662	TPM1	HDL
763.574	SM(39:6)	Sphingolipids (SP)	Phosphosphingolipids	Sphingomyelins (SM)	rs2652834	chr15:63396867	G / A	0.0088	0.0051	0.08447	TPM1	HDL
763.597	SM(34:0)+AcO-	Sphingolipids (SP)	Phosphosphingolipids	Sphingomyelins (SM)	rs2652834	chr15:63396867	G / A	0.0011	0.0075	0.8849	TPM1	HDL
764.524	PC(35:5)-H- or PE(38:5)-H-	Glycerophospholipids (GP)	Glycerophosphocholines	Phosphatidylcholines (PC)	rs2652834	chr15:63396867	G / A	0.0029	0.0095	0.7605	TPM1	HDL
766.539	PC(35:4)-H- or PE(38:4)-H-	Glycerophospholipids (GP)	Glycerophosphocholines	Phosphatidylcholines (PC)	rs2652834	chr15:63396867	G / A	0.0006	0.0065	0.9321	TPM1	HDL
766.574	PC-O(36:5)	Glycerophospholipids (GP)	Glycerophosphocholines	Phosphatidylcholines (PC)	rs2652834	chr15:63396867	G / A	-0.0007	0.0066	0.9131	TPM1	HDL
766.692	TG(44:1)	Glycerolipids (GL)	Triradylglycerols	Triacylglycerols (TG)	rs2652834	chr15:63396867	G / A	-0.0588	0.039	0.1312	TPM1	HDL
767.559	PA(41:4)	Glycerophospholipids (GP)	Glycerophosphates	Phosphatic acids (PA)	rs2652834	chr15:63396867	G / A	0.0008	0.0067	0.9049	TPM1	HDL
768.554	PC(35:4) or PE(38:4)	Glycerophospholipids (GP)	Glycerophosphocholines	Phosphatidylcholines (PC)	rs2652834	chr15:63396867	G / A	0.0091	0.0069	0.1891	TPM1	HDL
768.555	PC(35:3)-H- or PE(38:3)-H-	Glycerophospholipids (GP)	Glycerophosphocholines	Phosphatidylcholines (PC)	rs2652834	chr15:63396867	G / A	0.001	0.0062	0.8696	TPM1	HDL
768.591	PC-O(36:4) or PC-P(36:3)	Glycerophospholipids (GP)	Glycerophosphocholines	Phosphatidylcholines (PC)	rs2652834	chr15:63396867	G / A	-0.0035	0.0067	0.6043	TPM1	HDL
768.708	TG(44:0)	Glycerolipids (GL)	Triradylglycerols	Triacylglycerols (TG)	rs2652834	chr15:63396867	G / A	-0.0808	0.0378	0.03238	TPM1	HDL
769.623	SM(39:2)-H-	Sphingolipids (SP)	Phosphosphingolipids	Sphingomyelins (SM)	rs2652834	chr15:63396867	G / A	-0.0015	0.0072	0.8365	TPM1	HDL
770.57	PC(35:3)	Glycerophospholipids (GP)	Glycerophosphocholines	Phosphatidylcholines (PC)	rs2652834	chr15:63396867	G / A	0.0043	0.0076	0.5751	TPM1	HDL
770.606	PC-O(36:3) or PC-P(36:2)	Glycerophospholipids (GP)	Glycerophosphocholines	Phosphatidylcholines (PC)	rs2652834	chr15:63396867	G / A	-0.0009	0.0075	0.9049	TPM1	HDL
771.59	PA(41:2)	Glycerophospholipids (GP)	Glycerophosphates	Phosphatic acids (PA)	rs2652834	chr15:63396867	G / A	0.0074	0.0105	0.4794	TPM1	HDL
771.639	SM(39:1)-H-	Sphingolipids (SP)	Phosphosphingolipids	Sphingomyelins (SM)	rs2652834	chr15:63396867	G / A	-0.0086	0.0075	0.252	TPM1	HDL
772.586	PC(35:2)	Glycerophospholipids (GP)	Glycerophosphocholines	Phosphatidylcholines (PC)	rs2652834	chr15:63396867	G / A	-0.0012	0.0075	0.8775	TPM1	HDL
772.586	PC(35:1)-H- or PE(38:1)-H-	Glycerophospholipids (GP)	Glycerophosphocholines	Phosphatidylcholines (PC)	rs2652834	chr15:63396867	G / A	-0.0016	0.0085	0.8469	TPM1	HDL
772.622	PC-P(36:1)	Glycerophospholipids (GP)	Glycerophosphocholines	Phosphatidylcholines (PC)	rs2652834	chr15:63396867	G / A	0.001	0.0089	0.9122	TPM1	HDL
773.534	PG(36:2)-H-	Glycerophospholipids (GP)	Glycerophosphoglycerols	Phosphatidylglycerols (PG)	rs2652834	chr15:63396867	G / A	-0.007	0.0081	0.3877	TPM1	HDL
773.582	SM(35:2)+AcO-	Sphingolipids (SP)	Phosphosphingolipids	Sphingomyelins (SM)	rs2652834	chr15:63396867	G / A	-0.0053	0.0089	0.5515	TPM1	HDL
773.653	SM(39:1)	Sphingolipids (SP)	Phosphosphingolipids	Sphingomyelins (SM)	rs2652834	chr15:63396867	G / A	-0.0095	0.0081	0.2446	TPM1	HDL
773.654	SM(39:0)-H-	Sphingolipids (SP)	Phosphosphingolipids	Sphingomyelins (SM)	rs2652834	chr15:63396867	G / A	-0.0115	0.0086	0.1791	TPM1	HDL
774.601	PE(38:1)	Glycerophospholipids (GP)	Glycerophosphoethanolamines	Phosphatidylethanolamines (PE)	rs2652834	chr15:63396867	G / A	0.0034	0.0082	0.6741	TPM1	HDL
774.638	PC-O(36:1) or PC-P(36:0)	Glycerophospholipids (GP)	Glycerophosphocholines	Phosphatidylcholines (PC)	rs2652834	chr15:63396867	G / A	-0.0199	0.0131	0.1289	TPM1	HDL
775.549	PG(36:1)-H- or PA(37:1)+AcO-	Glycerophospholipids (GP)	Glycerophosphoglycerols	Phosphatidylglycerols (PG)	rs2652834	chr15:63396867	G / A	-0.0088	0.0078	0.2559	TPM1	HDL
775.574	SM(40:7)	Sphingolipids (SP)	Phosphosphingolipids	Sphingomyelins (SM)	rs2652834	chr15:63396867	G / A	0.0093	0.0454	0.8367	TPM1	HDL
777.565	PA(37:0)+AcO-	Glycerophospholipids (GP)	Glycerophosphates	Phosphatic acids (PA)	rs2652834	chr15:63396867	G / A	-0.01	0.0062	0.1079	TPM1	HDL
779.508	PG(32:1)+AcO-	Glycerophospholipids (GP)	Glycerophosphoglycerols	Phosphatidylglycerols (PG)	rs2652834	chr15:63396867	G / A	-0.0039	0.0201	0.8483	TPM1	HDL
780.555	PC(36:4)-H- or PE(39:4)-H-	Glycerophospholipids (GP)	Glycerophosphocholines	Phosphatidylcholines (PC)	rs2652834	chr15:63396867	G / A	-0.0058	0.0094	0.5358	TPM1	HDL
782.57	PC(36:4)	Glycerophospholipids (GP)	Glycerophosphocholines	Phosphatidylcholines (PC)	rs2652834	chr15:63396867	G / A	0.0049	0.005	0.3288	TPM1	HDL
783.59	PA(42:3)	Glycerophospholipids (GP)	Glycerophosphates	Phosphatic acids (PA)	rs2652834	chr15:63396867	G / A	0.0055	0.0051	0.2854	TPM1	HDL
783.638	SM(40:3)	Sphingolipids (SP)	Phosphosphingolipids	Sphingomyelins (SM)	rs2652834	chr15:63396867	G / A	0.0082	0.0086	0.336	TPM1	HDL
783.639	SM(40:2)-H-	Sphingolipids (SP)	Phosphosphingolipids	Sphingomyelins (SM)	rs2652834	chr15:63396867	G / A	-0.0085	0.0078	0.2775	TPM1	HDL
784.586	PE(39:3)	Glycerophospholipids (GP)	Glycerophosphoethanolamines	Phosphatidylethanolamines (PE)	rs2652834	chr15:63396867	G / A	0.0046	0.0041	0.2627	TPM1	HDL
785.534	PA(38:3)+AcO- or PG(37:3)-H-	Glycerophospholipids (GP)	Glycerophosphates	Phosphatic acids (PA)	rs2652834	chr15:63396867	G / A	0.0087	0.01	0.3835	TPM1	HDL
785.582	SM(36:3)+AcO-	Sphingolipids (SP)	Phosphosphingolipids	Sphingomyelins (SM)	rs2652834	chr15:63396867	G / A	0.0061	0.0133	0.6479	TPM1	HDL
785.606	PA(42:2)	Glycerophospholipids (GP)	Glycerophosphates	Phosphatic acids (PA)	rs2652834	chr15:63396867	G / A	0.0047	0.004	0.2487	TPM1	HDL
785.653	SM(40:2)	Sphingolipids (SP)	Phosphosphingolipids	Sphingomyelins (SM)	rs2652834	chr15:63396867	G / A	0.0047	0.0062	0.4548	TPM1	HDL
785.654	SM(40:1)-H-	Sphingolipids (SP)	Phosphosphingolipids	Sphingomyelins (SM)	rs2652834	chr15:63396867	G / A	-0.0215	0.0097	0.02657	TPM1	HDL
786.601	PE(39:2)	Glycerophospholipids (GP)	Glycerophosphoethanolamines	Phosphatidylethanolamines (PE)	rs2652834	chr15:63396867	G / A	0.0026	0.0042	0.5359	TPM1	HDL
786.637	PC-P(37:1)	Glycerophospholipids (GP)	Glycerophosphocholines	Phosphatidylcholines (PC)	rs2652834	chr15:63396867	G / A	0.0063	0.0063	0.3195	TPM1	HDL
787.597	SM(36:2)+AcO-	Sphingolipids (SP)	Phosphosphingolipids	Sphingomyelins (SM)	rs2652834	chr15:63396867	G / A	0.0015	0.0079	0.8502	TPM1	HDL
787.622	PA(42:1)	Glycerophospholipids (GP)	Glycerophosphates	Phosphatic acids (PA)	rs2652834	chr15:63396867	G / A	0.0033	0.0042	0.4358	TPM1	HDL
787.669	SM(40:1)	Sphingolipids (SP)	Phosphosphingolipids	Sphingomyelins (SM)	rs2652834	chr15:63396867	G / A	-0.0032	0.0059	0.5856	TPM1	HDL
788.524	PE(40:7)-H-	Glycerophospholipids (GP)	Glycerophosphoethanolamines	Phosphatidylethanolamines (PE)	rs2652834	chr15:63396867	G / A	-0.0013	0.0119	0.9108	TPM1	HDL
788.545	PC(32:2)+AcO- or PE(35:2)+AcO-	Glycerophospholipids (GP)	Glycerophosphocholines	Phosphatidylcholines (PC)	rs2652834	chr15:63396867	G / A	-0.0041	0.0082	0.6131	TPM1	HDL
788.617	PE(39:1)	Glycerophospholipids (GP)	Glycerophosphoethanolamines	Phosphatidylethanolamines (PE)	rs2652834	chr15:63396867	G / A	0.0037	0.0066	0.5688	TPM1	HDL
788.653	PC-O(37:1)	Glycerophospholipids (GP)	Glycerophosphocholines	Phosphatidylcholines (PC)	rs2652834	chr15:63396867	G / A	-0.0035	0.006	0.5601	TPM1	HDL
789.544	PA(43:6)-H-	Glycerophospholipids (GP)	Glycerophosphates	Phosphatic acids (PA)	rs2652834	chr15:63396867	G / A	-0.008	0.0081	0.3265	TPM1	HDL
789.613	SM(36:1)+AcO-	Sphingolipids (SP)	Phosphosphingolipids	Sphingomyelins (SM)	rs2652834	chr15:63396867	G / A	0.0015	0.0075	0.8418	TPM1	HDL
789.684	SM(40:0)	Sphingolipids (SP)	Phosphosphingolipids	Sphingomyelins (SM)	rs2652834	chr15:63396867	G / A	-0.0023	0.0059	0.6994	TPM1	HDL
790.539	PC(37:6)-H- or PE(40:6)-H-	Glycerophospholipids (GP)	Glycerophosphocholines	Phosphatidylcholines (PC)	rs2652834	chr15:63396867	G / A	0.0012	0.0086	0.8894	TPM1	HDL
790.56	PC(32:1)+AcO- or PE(35:1)+AcO-	Glycerophospholipids (GP)	Glycerophosphocholines	Phosphatidylcholines (PC)	rs2652834	chr15:63396867	G / A	-0.0081	0.0123	0.5106	TPM1	HDL
790.633	PE(39:0)	Glycerophospholipids (GP)	Glycerophosphoethanolamines	Phosphatidylethanolamines (PE)	rs2652834	chr15:63396867	G / A	0.0059	0.0068	0.3847	TPM1	HDL
790.669	PC-O(37:0)	Glycerophospholipids (GP)	Glycerophosphocholines	Phosphatidylcholines (PC)	rs2652834	chr15:63396867	G / A	-0.0248	0.0158	0.1166	TPM1	HDL
791.56	PA(43:5)-H-	Glycerophospholipids (GP)	Glycerophosphates	Phosphatic acids (PA)	rs2652834	chr15:63396867	G / A	-0.0032	0.009	0.7225	TPM1	HDL
791.629	SM(36:0)+AcO-	Sphingolipids (SP)	Phosphosphingolipids	Sphingomyelins (SM)	rs2652834	chr15:63396867	G / A	0.0065	0.0067	0.3329	TPM1	HDL
792.554	PC(37:6) or PE(40:6)	Glycerophospholipids (GP)	Glycerophosphocholines	Phosphatidylcholines (PC)	rs2652834	chr15:63396867	G / A	0.0106	0.0087	0.2226	TPM1	HDL
792.576	PC(32:0)+AcO-	Glycerophospholipids (GP)	Glycerophosphocholines	Phosphatidylcholines (PC)	rs2652834	chr15:63396867	G / A	-0.0065	0.0077	0.4026	TPM1	HDL
792.708	TG(46:2)	Glycerolipids (GL)	Triradylglycerols	Triacylglycerols (TG)	rs2652834	chr15:63396867	G / A	-0.0358	0.0201	0.07511	TPM1	HDL
793.575	PA(43:4)-H-	Glycerophospholipids (GP)	Glycerophosphates	Phosphatic acids (PA)	rs2652834	chr15:63396867	G / A	0.0014	0.0074	0.8473	TPM1	HDL
794.569	PC(37:5) or PE(40:5)	Glycerophospholipids (GP)	Glycerophosphocholines	Phosphatidylcholines (PC)	rs2652834	chr15:63396867	G / A	0.0063	0.0085	0.4597	TPM1	HDL
794.57	PC(37:4)-H- or PE(40:4)-H-	Glycerophospholipids (GP)	Glycerophosphocholines	Phosphatidylcholines (PC)	rs2652834	chr15:63396867	G / A	0.0008	0.0077	0.9209	TPM1	HDL
794.606	PC-O(38:5)	Glycerophospholipids (GP)	Glycerophosphocholines	Phosphatidylcholines (PC)	rs2652834	chr15:63396867	G / A	-0.0019	0.0065	0.7666	TPM1	HDL
794.723	TG(46:1)	Glycerolipids (GL)	Triradylglycerols	Triacylglycerols (TG)	rs2652834	chr15:63396867	G / A	-0.0356	0.0215	0.09747	TPM1	HDL
796.513	PE(36:5)+AcO-	Glycerophospholipids (GP)	Glycerophosphoethanolamines	Phosphatidylethanolamines (PE)	rs2652834	chr15:63396867	G / A	-0.0385	0.0279	0.1673	TPM1	HDL
796.586	PC(37:4)	Glycerophospholipids (GP)	Glycerophosphocholines	Phosphatidylcholines (PC)	rs2652834	chr15:63396867	G / A	0.0043	0.0094	0.647	TPM1	HDL
796.586	PE(40:3)-H- or PC(37:3)-H-	Glycerophospholipids (GP)	Glycerophosphoethanolamines	Phosphatidylethanolamines (PE)	rs2652834	chr15:63396867	G / A	0.0038	0.008	0.6291	TPM1	HDL
796.622	PC-P(38:3)	Glycerophospholipids (GP)	Glycerophosphocholines	Phosphatidylcholines (PC)	rs2652834	chr15:63396867	G / A	-0.0033	0.0078	0.6674	TPM1	HDL
796.739	TG(46:0)	Glycerolipids (GL)	Triradylglycerols	Triacylglycerols (TG)	rs2652834	chr15:63396867	G / A	-0.0429	0.026	0.09941	TPM1	HDL
797.654	SM(41:2)-H-	Sphingolipids (SP)	Phosphosphingolipids	Sphingomyelins (SM)	rs2652834	chr15:63396867	G / A	0.0005	0.0084	0.9553	TPM1	HDL
798.529	PE(36:4)+AcO-	Glycerophospholipids (GP)	Glycerophosphoethanolamines	Phosphatidylethanolamines (PE)	rs2652834	chr15:63396867	G / A	-0.0199	0.0311	0.522	TPM1	HDL
798.601	PC(37:3) or PE(40:3)	Glycerophospholipids (GP)	Glycerophosphocholines	Phosphatidylcholines (PC)	rs2652834	chr15:63396867	G / A	0.0017	0.0081	0.8381	TPM1	HDL
798.602	PE(40:2)-H-	Glycerophospholipids (GP)	Glycerophosphoethanolamines	Phosphatidylethanolamines (PE)	rs2652834	chr15:63396867	G / A	0.002	0.0101	0.8399	TPM1	HDL
799.574	SM(42:9)	Sphingolipids (SP)	Phosphosphingolipids	Sphingomyelins (SM)	rs2652834	chr15:63396867	G / A	-0.0066	0.0499	0.8947	TPM1	HDL
799.668	SM(41:2)	Sphingolipids (SP)	Phosphosphingolipids	Sphingomyelins (SM)	rs2652834	chr15:63396867	G / A	-0.0036	0.0074	0.6249	TPM1	HDL
799.67	SM(41:1)-H-	Sphingolipids (SP)	Phosphosphingolipids	Sphingomyelins (SM)	rs2652834	chr15:63396867	G / A	-0.0108	0.0084	0.1961	TPM1	HDL
800.545	PC(33:3)+AcO- or PE(36:3)+AcO-	Glycerophospholipids (GP)	Glycerophosphocholines	Phosphatidylcholines (PC)	rs2652834	chr15:63396867	G / A	-0.0212	0.0154	0.1696	TPM1	HDL
800.653	PC-P(38:1)	Glycerophospholipids (GP)	Glycerophosphocholines	Phosphatidylcholines (PC)	rs2652834	chr15:63396867	G / A	-0.0032	0.0069	0.6427	TPM1	HDL
801.59	SM(42:8)	Sphingolipids (SP)	Phosphosphingolipids	Sphingomyelins (SM)	rs2652834	chr15:63396867	G / A	0.0403	0.0617	0.5137	TPM1	HDL
801.684	SM(41:1)	Sphingolipids (SP)	Phosphosphingolipids	Sphingomyelins (SM)	rs2652834	chr15:63396867	G / A	-0.0149	0.008	0.06232	TPM1	HDL
801.686	SM(41:0)-H-	Sphingolipids (SP)	Phosphosphingolipids	Sphingomyelins (SM)	rs2652834	chr15:63396867	G / A	-0.0235	0.0105	0.02489	TPM1	HDL
802.574	PC-P(39:7)	Glycerophospholipids (GP)	Glycerophosphocholines	Phosphatidylcholines (PC)	rs2652834	chr15:63396867	G / A	-0.0024	0.0379	0.9487	TPM1	HDL
802.669	PC-O(38:1)	Glycerophospholipids (GP)	Glycerophosphocholines	Phosphatidylcholines (PC)	rs2652834	chr15:63396867	G / A	-0.0149	0.0087	0.08805	TPM1	HDL
803.629	SM(37:1)+AcO-	Sphingolipids (SP)	Phosphosphingolipids	Sphingomyelins (SM)	rs2652834	chr15:63396867	G / A	-0.0079	0.0088	0.3736	TPM1	HDL
806.569	PC(38:6)	Glycerophospholipids (GP)	Glycerophosphocholines	Phosphatidylcholines (PC)	rs2652834	chr15:63396867	G / A	0.0083	0.0068	0.2187	TPM1	HDL
807.503	PI(32:1)-H-	Glycerophospholipids (GP)	Glycerophosphoinositols	Phosphatidylinositols (PI)	rs2652834	chr15:63396867	G / A	-0.0222	0.0164	0.1744	TPM1	HDL
807.59	PA(44:5)	Glycerophospholipids (GP)	Glycerophosphates	Phosphatic acids (PA)	rs2652834	chr15:63396867	G / A	0.0079	0.0069	0.2543	TPM1	HDL
808.534	PS(33:0)+AcO-	Glycerophospholipids (GP)	Glycerophosphoserines	Phosphatidylserines (PS)	rs2652834	chr15:63396867	G / A	-0.0146	0.0201	0.4677	TPM1	HDL
808.585	PC(38:5)	Glycerophospholipids (GP)	Glycerophosphocholines	Phosphatidylcholines (PC)	rs2652834	chr15:63396867	G / A	0.0086	0.0055	0.1167	TPM1	HDL
808.739	TG(47:1)	Glycerolipids (GL)	Triradylglycerols	Triacylglycerols (TG)	rs2652834	chr15:63396867	G / A	-0.0469	0.0298	0.1155	TPM1	HDL
809.534	PA(40:5)+AcO- or PG(39:5)-H-	Glycerophospholipids (GP)	Glycerophosphates	Phosphatic acids (PA)	rs2652834	chr15:63396867	G / A	-0.0087	0.0132	0.5131	TPM1	HDL
809.555	PG(34:0)+AcO-	Glycerophospholipids (GP)	Glycerophosphoglycerols	Phosphatidylglycerols (PG)	rs2652834	chr15:63396867	G / A	-0.0053	0.0224	0.8144	TPM1	HDL
809.606	PA(44:4)	Glycerophospholipids (GP)	Glycerophosphates	Phosphatic acids (PA)	rs2652834	chr15:63396867	G / A	0.0089	0.0055	0.1045	TPM1	HDL
809.653	SM(42:4)	Sphingolipids (SP)	Phosphosphingolipids	Sphingomyelins (SM)	rs2652834	chr15:63396867	G / A	-0.0058	0.008	0.4721	TPM1	HDL
810.529	PC(34:5)+AcO- or PE(37:5)+AcO-	Glycerophospholipids (GP)	Glycerophosphocholines	Phosphatidylcholines (PC)	rs2652834	chr15:63396867	G / A	-0.0372	0.0159	0.01898	TPM1	HDL
810.601	PE(41:4)	Glycerophospholipids (GP)	Glycerophosphoethanolamines	Phosphatidylethanolamines (PE)	rs2652834	chr15:63396867	G / A	0.0074	0.0063	0.2433	TPM1	HDL
811.669	SM(42:3)	Sphingolipids (SP)	Phosphosphingolipids	Sphingomyelins (SM)	rs2652834	chr15:63396867	G / A	0.008	0.0074	0.2786	TPM1	HDL
811.67	SM(42:2)-H-	Sphingolipids (SP)	Phosphosphingolipids	Sphingomyelins (SM)	rs2652834	chr15:63396867	G / A	-0.0098	0.0112	0.3781	TPM1	HDL
812.544	PE(37:4)+AcO- or PC(34:4)+AcO-	Glycerophospholipids (GP)	Glycerophosphoethanolamines	Phosphatidylethanolamines (PE)	rs2652834	chr15:63396867	G / A	0.001	0.0119	0.935	TPM1	HDL
812.617	PE(41:3)	Glycerophospholipids (GP)	Glycerophosphoethanolamines	Phosphatidylethanolamines (PE)	rs2652834	chr15:63396867	G / A	0.0094	0.0065	0.1455	TPM1	HDL
812.653	PC-O(39:3) or PC-P(39:2)	Glycerophospholipids (GP)	Glycerophosphocholines	Phosphatidylcholines (PC)	rs2652834	chr15:63396867	G / A	0.0078	0.0076	0.3053	TPM1	HDL
813.684	SM(42:2)	Sphingolipids (SP)	Phosphosphingolipids	Sphingomyelins (SM)	rs2652834	chr15:63396867	G / A	0.0077	0.0074	0.3009	TPM1	HDL
814.56	PC(34:3)+AcO-	Glycerophospholipids (GP)	Glycerophosphocholines	Phosphatidylcholines (PC)	rs2652834	chr15:63396867	G / A	0.0073	0.0087	0.4022	TPM1	HDL
814.574	PC-O(40:9) or PC-P(40:8)	Glycerophospholipids (GP)	Glycerophosphocholines	Phosphatidylcholines (PC)	rs2652834	chr15:63396867	G / A	-0.0011	0.0306	0.9702	TPM1	HDL
814.632	PE(41:2)	Glycerophospholipids (GP)	Glycerophosphoethanolamines	Phosphatidylethanolamines (PE)	rs2652834	chr15:63396867	G / A	0.0161	0.0071	0.02374	TPM1	HDL
814.669	PC-P(39:1)	Glycerophospholipids (GP)	Glycerophosphocholines	Phosphatidylcholines (PC)	rs2652834	chr15:63396867	G / A	0.0069	0.0075	0.3588	TPM1	HDL
815.7	SM(42:1)	Sphingolipids (SP)	Phosphosphingolipids	Sphingomyelins (SM)	rs2652834	chr15:63396867	G / A	-0.006	0.0069	0.3834	TPM1	HDL
816.576	PC(34:2)+AcO- or PS(38:1)-H-	Glycerophospholipids (GP)	Glycerophosphocholines	Phosphatidylcholines (PC)	rs2652834	chr15:63396867	G / A	0.0046	0.0066	0.4858	TPM1	HDL
816.684	PC-O(39:1) or PC-P(39:0)	Glycerophospholipids (GP)	Glycerophosphocholines	Phosphatidylcholines (PC)	rs2652834	chr15:63396867	G / A	-0.0103	0.0061	0.08915	TPM1	HDL
817.575	PA(45:6)-H-	Glycerophospholipids (GP)	Glycerophosphates	Phosphatic acids (PA)	rs2652834	chr15:63396867	G / A	0.0047	0.0066	0.4759	TPM1	HDL
817.644	SM(38:1)+AcO-	Sphingolipids (SP)	Phosphosphingolipids	Sphingomyelins (SM)	rs2652834	chr15:63396867	G / A	0.002	0.0074	0.7917	TPM1	HDL
818.591	PC(34:1)+AcO-	Glycerophospholipids (GP)	Glycerophosphocholines	Phosphatidylcholines (PC)	rs2652834	chr15:63396867	G / A	0.0049	0.0073	0.506	TPM1	HDL
818.606	PC-O(40:7) or PC-P(40:6)	Glycerophospholipids (GP)	Glycerophosphocholines	Phosphatidylcholines (PC)	rs2652834	chr15:63396867	G / A	-0.0019	0.0083	0.8234	TPM1	HDL
818.724	TG(48:3)	Glycerolipids (GL)	Triradylglycerols	Triacylglycerols (TG)	rs2652834	chr15:63396867	G / A	-0.0154	0.0134	0.2493	TPM1	HDL
819.591	PA(45:5)-H-	Glycerophospholipids (GP)	Glycerophosphates	Phosphatic acids (PA)	rs2652834	chr15:63396867	G / A	0.0049	0.0071	0.492	TPM1	HDL
819.66	SM(38:0)+AcO-	Sphingolipids (SP)	Phosphosphingolipids	Sphingomyelins (SM)	rs2652834	chr15:63396867	G / A	0.004	0.0082	0.6308	TPM1	HDL
820.607	PE(37:0)+AcO- or PC(34:0)+AcO-	Glycerophospholipids (GP)	Glycerophosphoethanolamines	Phosphatidylethanolamines (PE)	rs2652834	chr15:63396867	G / A	0.0057	0.0076	0.4487	TPM1	HDL
820.621	PC-O(40:6) or PC-P(40:5)	Glycerophospholipids (GP)	Glycerophosphocholines	Phosphatidylcholines (PC)	rs2652834	chr15:63396867	G / A	-0.0021	0.0068	0.759	TPM1	HDL
820.739	TG(48:2)	Glycerolipids (GL)	Triradylglycerols	Triacylglycerols (TG)	rs2652834	chr15:63396867	G / A	-0.0196	0.0145	0.1746	TPM1	HDL
821.606	PA(45:4)-H-	Glycerophospholipids (GP)	Glycerophosphates	Phosphatic acids (PA)	rs2652834	chr15:63396867	G / A	0.0049	0.0073	0.4991	TPM1	HDL
822.529	PE(38:6)+AcO-	Glycerophospholipids (GP)	Glycerophosphoethanolamines	Phosphatidylethanolamines (PE)	rs2652834	chr15:63396867	G / A	-0.0211	0.0261	0.419	TPM1	HDL
822.637	PC-O(40:5)	Glycerophospholipids (GP)	Glycerophosphocholines	Phosphatidylcholines (PC)	rs2652834	chr15:63396867	G / A	-0.0002	0.0072	0.9771	TPM1	HDL
822.755	TG(48:1)	Glycerolipids (GL)	Triradylglycerols	Triacylglycerols (TG)	rs2652834	chr15:63396867	G / A	-0.0226	0.0168	0.179	TPM1	HDL
823.534	PI(33:0)-H-	Glycerophospholipids (GP)	Glycerophosphoinositols	Phosphatidylinositols (PI)	rs2652834	chr15:63396867	G / A	-0.0745	0.0416	0.07328	TPM1	HDL
824.771	TG(48:0)	Glycerolipids (GL)	Triradylglycerols	Triacylglycerols (TG)	rs2652834	chr15:63396867	G / A	-0.0275	0.0221	0.2137	TPM1	HDL
825.592	SM(44:9)-H-	Sphingolipids (SP)	Phosphosphingolipids	Sphingomyelins (SM)	rs2652834	chr15:63396867	G / A	0.0011	0.0081	0.8956	TPM1	HDL
829.644	SM(39:2)+AcO-	Sphingolipids (SP)	Phosphosphingolipids	Sphingomyelins (SM)	rs2652834	chr15:63396867	G / A	-0.0055	0.0096	0.5665	TPM1	HDL
830.569	PC(40:8)	Glycerophospholipids (GP)	Glycerophosphocholines	Phosphatidylcholines (PC)	rs2652834	chr15:63396867	G / A	0.0071	0.0095	0.4529	TPM1	HDL
830.592	PC(35:2)+AcO- or PS(39:1)-H-	Glycerophospholipids (GP)	Glycerophosphocholines	Phosphatidylcholines (PC)	rs2652834	chr15:63396867	G / A	-0.0061	0.0086	0.4833	TPM1	HDL
831.66	SM(39:1)+AcO-	Sphingolipids (SP)	Phosphosphingolipids	Sphingomyelins (SM)	rs2652834	chr15:63396867	G / A	-0.0144	0.0092	0.1159	TPM1	HDL
832.535	PS(35:2)+AcO-	Glycerophospholipids (GP)	Glycerophosphoserines	Phosphatidylserines (PS)	rs2652834	chr15:63396867	G / A	-0.0076	0.0215	0.7245	TPM1	HDL
832.607	PE(38:1)+AcO- or PC(35:1)+AcO-	Glycerophospholipids (GP)	Glycerophosphoethanolamines	Phosphatidylethanolamines (PE)	rs2652834	chr15:63396867	G / A	-0.0079	0.0096	0.4103	TPM1	HDL
832.739	TG(49:3)	Glycerolipids (GL)	Triradylglycerols	Triacylglycerols (TG)	rs2652834	chr15:63396867	G / A	-0.0277	0.0204	0.1732	TPM1	HDL
833.519	PI(34:2)-H-	Glycerophospholipids (GP)	Glycerophosphoinositols	Phosphatidylinositols (PI)	rs2652834	chr15:63396867	G / A	-0.0018	0.0087	0.8377	TPM1	HDL
833.606	PA(46:5)-H-	Glycerophospholipids (GP)	Glycerophosphates	Phosphatic acids (PA)	rs2652834	chr15:63396867	G / A	-0.0095	0.0091	0.2977	TPM1	HDL
834.529	PE(39:7)+AcO- or PS(40:6)-H-	Glycerophospholipids (GP)	Glycerophosphoethanolamines	Phosphatidylethanolamines (PE)	rs2652834	chr15:63396867	G / A	-0.0006	0.0088	0.9477	TPM1	HDL
834.601	PE(43:6)	Glycerophospholipids (GP)	Glycerophosphoethanolamines	Phosphatidylethanolamines (PE)	rs2652834	chr15:63396867	G / A	0.0098	0.0081	0.2282	TPM1	HDL
834.755	TG(49:2)	Glycerolipids (GL)	Triradylglycerols	Triacylglycerols (TG)	rs2652834	chr15:63396867	G / A	-0.0209	0.0142	0.1409	TPM1	HDL
835.534	PI(34:1)-H-	Glycerophospholipids (GP)	Glycerophosphoinositols	Phosphatidylinositols (PI)	rs2652834	chr15:63396867	G / A	-0.006	0.0102	0.5526	TPM1	HDL
835.597	SM(40:6)+AcO-	Sphingolipids (SP)	Phosphosphingolipids	Sphingomyelins (SM)	rs2652834	chr15:63396867	G / A	-0.0047	0.0117	0.6874	TPM1	HDL
836.545	PC(36:6)+AcO- or PE(39:6)+AcO-	Glycerophospholipids (GP)	Glycerophosphocholines	Phosphatidylcholines (PC)	rs2652834	chr15:63396867	G / A	-0.0048	0.011	0.6611	TPM1	HDL
836.616	PE(43:5)	Glycerophospholipids (GP)	Glycerophosphoethanolamines	Phosphatidylethanolamines (PE)	rs2652834	chr15:63396867	G / A	0.007	0.0073	0.3413	TPM1	HDL
836.77	TG(49:1)	Glycerolipids (GL)	Triradylglycerols	Triacylglycerols (TG)	rs2652834	chr15:63396867	G / A	-0.023	0.0166	0.1669	TPM1	HDL
837.55	PI(34:0)-H-	Glycerophospholipids (GP)	Glycerophosphoinositols	Phosphatidylinositols (PI)	rs2652834	chr15:63396867	G / A	-0.0026	0.0141	0.8544	TPM1	HDL
838.56	PE(39:5)+AcO- or PC(36:5)+AcO-	Glycerophospholipids (GP)	Glycerophosphoethanolamines	Phosphatidylethanolamines (PE)	rs2652834	chr15:63396867	G / A	0.0095	0.0129	0.4583	TPM1	HDL
838.574	PC-O(42:11) or PC-P(42:10)	Glycerophospholipids (GP)	Glycerophosphocholines	Phosphatidylcholines (PC)	rs2652834	chr15:63396867	G / A	-0.0651	0.0742	0.3805	TPM1	HDL
840.576	PC(36:4)+AcO- or PE(39:4)+AcO-	Glycerophospholipids (GP)	Glycerophosphocholines	Phosphatidylcholines (PC)	rs2652834	chr15:63396867	G / A	0.005	0.0068	0.4659	TPM1	HDL
841.644	SM(40:3)+AcO-	Sphingolipids (SP)	Phosphosphingolipids	Sphingomyelins (SM)	rs2652834	chr15:63396867	G / A	0.0003	0.0095	0.9736	TPM1	HDL
842.592	PC(36:3)+AcO-	Glycerophospholipids (GP)	Glycerophosphocholines	Phosphatidylcholines (PC)	rs2652834	chr15:63396867	G / A	0.0067	0.0063	0.2859	TPM1	HDL
842.664	PC(40:1)-H-	Glycerophospholipids (GP)	Glycerophosphocholines	Phosphatidylcholines (PC)	rs2652834	chr15:63396867	G / A	-0.0032	0.0102	0.7534	TPM1	HDL
843.66	SM(40:2)+AcO-	Sphingolipids (SP)	Phosphosphingolipids	Sphingomyelins (SM)	rs2652834	chr15:63396867	G / A	0.002	0.0072	0.7765	TPM1	HDL
844.607	PC(36:2)+AcO- or PE(39:2)+AcO-	Glycerophospholipids (GP)	Glycerophosphocholines	Phosphatidylcholines (PC)	rs2652834	chr15:63396867	G / A	0.0037	0.0064	0.5602	TPM1	HDL
844.739	TG(50:4)	Glycerolipids (GL)	Triradylglycerols	Triacylglycerols (TG)	rs2652834	chr15:63396867	G / A	-0.0057	0.011	0.6039	TPM1	HDL
845.675	SM(40:1)+AcO-	Sphingolipids (SP)	Phosphosphingolipids	Sphingomyelins (SM)	rs2652834	chr15:63396867	G / A	-0.0046	0.0074	0.5314	TPM1	HDL
846.623	PE(39:1)+AcO- or PC(36:1)+AcO-	Glycerophospholipids (GP)	Glycerophosphoethanolamines	Phosphatidylethanolamines (PE)	rs2652834	chr15:63396867	G / A	0.0009	0.0085	0.9121	TPM1	HDL
846.755	TG(50:3)	Glycerolipids (GL)	Triradylglycerols	Triacylglycerols (TG)	rs2652834	chr15:63396867	G / A	-0.0087	0.0097	0.3711	TPM1	HDL
847.534	PI(35:2)-H-	Glycerophospholipids (GP)	Glycerophosphoinositols	Phosphatidylinositols (PI)	rs2652834	chr15:63396867	G / A	-0.0032	0.014	0.8191	TPM1	HDL
847.691	SM(40:0)+AcO-	Sphingolipids (SP)	Phosphosphingolipids	Sphingomyelins (SM)	rs2652834	chr15:63396867	G / A	-0.0006	0.0076	0.9376	TPM1	HDL
848.566	PS(36:1)+AcO-	Glycerophospholipids (GP)	Glycerophosphoserines	Phosphatidylserines (PS)	rs2652834	chr15:63396867	G / A	-0.0152	0.0129	0.2375	TPM1	HDL
848.639	PC(36:0)+AcO-	Glycerophospholipids (GP)	Glycerophosphocholines	Phosphatidylcholines (PC)	rs2652834	chr15:63396867	G / A	-0.0084	0.0089	0.3426	TPM1	HDL
848.77	TG(50:2)	Glycerolipids (GL)	Triradylglycerols	Triacylglycerols (TG)	rs2652834	chr15:63396867	G / A	-0.0109	0.0111	0.3252	TPM1	HDL
849.565	PA(43:6)+AcO-	Glycerophospholipids (GP)	Glycerophosphates	Phosphatic acids (PA)	rs2652834	chr15:63396867	G / A	-0.0164	0.0131	0.2122	TPM1	HDL
850.56	PC(37:6)+AcO- or PE(40:6)+AcO-	Glycerophospholipids (GP)	Glycerophosphocholines	Phosphatidylcholines (PC)	rs2652834	chr15:63396867	G / A	-0.0052	0.0114	0.6502	TPM1	HDL
850.786	TG(50:1)	Glycerolipids (GL)	Triradylglycerols	Triacylglycerols (TG)	rs2652834	chr15:63396867	G / A	-0.0148	0.0143	0.2991	TPM1	HDL
851.602	PG(37:0)+AcO-	Glycerophospholipids (GP)	Glycerophosphoglycerols	Phosphatidylglycerols (PG)	rs2652834	chr15:63396867	G / A	0.0011	0.0084	0.8951	TPM1	HDL
852.576	PC(37:5)+AcO- or PE(40:5)+AcO-	Glycerophospholipids (GP)	Glycerophosphocholines	Phosphatidylcholines (PC)	rs2652834	chr15:63396867	G / A	-0.0006	0.0097	0.9545	TPM1	HDL
852.802	TG(50:0)	Glycerolipids (GL)	Triradylglycerols	Triacylglycerols (TG)	rs2652834	chr15:63396867	G / A	-0.0112	0.0135	0.4061	TPM1	HDL
854.591	PC(37:4)+AcO- or PE(40:4)+AcO-	Glycerophospholipids (GP)	Glycerophosphocholines	Phosphatidylcholines (PC)	rs2652834	chr15:63396867	G / A	-0.0032	0.0094	0.7371	TPM1	HDL
856.607	PE(40:3)+AcO- or PC(37:3)+AcO-	Glycerophospholipids (GP)	Glycerophosphoethanolamines	Phosphatidylethanolamines (PE)	rs2652834	chr15:63396867	G / A	0.0023	0.0092	0.7975	TPM1	HDL
857.519	PI(36:4)-H-	Glycerophospholipids (GP)	Glycerophosphoinositols	Phosphatidylinositols (PI)	rs2652834	chr15:63396867	G / A	0.0043	0.0085	0.6085	TPM1	HDL
857.675	SM(41:2)+AcO-	Sphingolipids (SP)	Phosphosphingolipids	Sphingomyelins (SM)	rs2652834	chr15:63396867	G / A	-0.0065	0.0081	0.4228	TPM1	HDL
858.529	PS(42:8)-H-	Glycerophospholipids (GP)	Glycerophosphoserines	Phosphatidylserines (PS)	rs2652834	chr15:63396867	G / A	0.0055	0.0085	0.5224	TPM1	HDL
858.754	TG(51:4)	Glycerolipids (GL)	Triradylglycerols	Triacylglycerols (TG)	rs2652834	chr15:63396867	G / A	-0.0047	0.0158	0.7667	TPM1	HDL
859.534	PI(36:3)-H-	Glycerophospholipids (GP)	Glycerophosphoinositols	Phosphatidylinositols (PI)	rs2652834	chr15:63396867	G / A	-0.0004	0.0089	0.9651	TPM1	HDL
859.597	SM(42:8)+AcO-	Sphingolipids (SP)	Phosphosphingolipids	Sphingomyelins (SM)	rs2652834	chr15:63396867	G / A	-0.0126	0.0186	0.4993	TPM1	HDL
859.691	SM(41:1)+AcO-	Sphingolipids (SP)	Phosphosphingolipids	Sphingomyelins (SM)	rs2652834	chr15:63396867	G / A	-0.0191	0.0093	0.04009	TPM1	HDL
860.545	PC(38:8)+AcO- or PS(42:7)-H-	Glycerophospholipids (GP)	Glycerophosphocholines	Phosphatidylcholines (PC)	rs2652834	chr15:63396867	G / A	0.0004	0.0086	0.9666	TPM1	HDL
860.77	TG(51:3)	Glycerolipids (GL)	Triradylglycerols	Triacylglycerols (TG)	rs2652834	chr15:63396867	G / A	-0.0091	0.0101	0.3691	TPM1	HDL
861.55	PI(36:2)-H-	Glycerophospholipids (GP)	Glycerophosphoinositols	Phosphatidylinositols (PI)	rs2652834	chr15:63396867	G / A	0.0004	0.0074	0.9601	TPM1	HDL
861.707	SM(41:0)+AcO-	Sphingolipids (SP)	Phosphosphingolipids	Sphingomyelins (SM)	rs2652834	chr15:63396867	G / A	-0.0201	0.0098	0.03919	TPM1	HDL
862.56	PC(38:7)+AcO-	Glycerophospholipids (GP)	Glycerophosphocholines	Phosphatidylcholines (PC)	rs2652834	chr15:63396867	G / A	0.0003	0.0077	0.9669	TPM1	HDL
862.786	TG(51:2)	Glycerolipids (GL)	Triradylglycerols	Triacylglycerols (TG)	rs2652834	chr15:63396867	G / A	-0.0135	0.0117	0.2482	TPM1	HDL
863.565	PI(36:1)-H-	Glycerophospholipids (GP)	Glycerophosphoinositols	Phosphatidylinositols (PI)	rs2652834	chr15:63396867	G / A	0.0004	0.0098	0.9666	TPM1	HDL
863.581	PA(44:6)+AcO- or PG(43:6)-H-	Glycerophospholipids (GP)	Glycerophosphates	Phosphatic acids (PA)	rs2652834	chr15:63396867	G / A	0.0002	0.0098	0.9878	TPM1	HDL
864.576	PC(38:6)+AcO-	Glycerophospholipids (GP)	Glycerophosphocholines	Phosphatidylcholines (PC)	rs2652834	chr15:63396867	G / A	0.0076	0.0091	0.4049	TPM1	HDL
864.802	TG(51:1)	Glycerolipids (GL)	Triradylglycerols	Triacylglycerols (TG)	rs2652834	chr15:63396867	G / A	-0.0213	0.0174	0.2208	TPM1	HDL
865.581	PI(36:0)-H-	Glycerophospholipids (GP)	Glycerophosphoinositols	Phosphatidylinositols (PI)	rs2652834	chr15:63396867	G / A	0.008	0.0089	0.3684	TPM1	HDL
866.592	PC(38:5)+AcO-	Glycerophospholipids (GP)	Glycerophosphocholines	Phosphatidylcholines (PC)	rs2652834	chr15:63396867	G / A	0.0057	0.0076	0.4537	TPM1	HDL
868.607	PC(38:4)+AcO- or PE(41:4)+AcO-	Glycerophospholipids (GP)	Glycerophosphocholines	Phosphatidylcholines (PC)	rs2652834	chr15:63396867	G / A	0.0038	0.0077	0.6171	TPM1	HDL
868.739	TG(52:6)	Glycerolipids (GL)	Triradylglycerols	Triacylglycerols (TG)	rs2652834	chr15:63396867	G / A	0.0113	0.0165	0.4951	TPM1	HDL
869.675	SM(42:3)+AcO-	Sphingolipids (SP)	Phosphosphingolipids	Sphingomyelins (SM)	rs2652834	chr15:63396867	G / A	0.0058	0.0084	0.4911	TPM1	HDL
870.55	PS(38:4)+AcO-	Glycerophospholipids (GP)	Glycerophosphoserines	Phosphatidylserines (PS)	rs2652834	chr15:63396867	G / A	-0.02	0.0219	0.3632	TPM1	HDL
870.623	PC(38:3)+AcO- or PE(41:3)+AcO-	Glycerophospholipids (GP)	Glycerophosphocholines	Phosphatidylcholines (PC)	rs2652834	chr15:63396867	G / A	0.0092	0.0085	0.2768	TPM1	HDL
870.754	TG(52:5)	Glycerolipids (GL)	Triradylglycerols	Triacylglycerols (TG)	rs2652834	chr15:63396867	G / A	0.0051	0.0122	0.6749	TPM1	HDL
871.691	SM(42:2)+AcO-	Sphingolipids (SP)	Phosphosphingolipids	Sphingomyelins (SM)	rs2652834	chr15:63396867	G / A	0.0053	0.0084	0.5308	TPM1	HDL
871.763	SM(46:1)	Sphingolipids (SP)	Phosphosphingolipids	Sphingomyelins (SM)	rs2652834	chr15:63396867	G / A	0.0042	0.0124	0.7334	TPM1	HDL
872.566	PS(38:3)+AcO-	Glycerophospholipids (GP)	Glycerophosphoserines	Phosphatidylserines (PS)	rs2652834	chr15:63396867	G / A	-0.022	0.0153	0.1501	TPM1	HDL
872.638	PE(41:2)+AcO- or PS(42:1)-H-	Glycerophospholipids (GP)	Glycerophosphoethanolamines	Phosphatidylethanolamines (PE)	rs2652834	chr15:63396867	G / A	0.013	0.0099	0.1889	TPM1	HDL
872.77	TG(52:4)	Glycerolipids (GL)	Triradylglycerols	Triacylglycerols (TG)	rs2652834	chr15:63396867	G / A	0.0023	0.0103	0.8264	TPM1	HDL
873.707	SM(42:1)+AcO-	Sphingolipids (SP)	Phosphosphingolipids	Sphingomyelins (SM)	rs2652834	chr15:63396867	G / A	-0.0066	0.008	0.4056	TPM1	HDL
874.786	TG(52:3)	Glycerolipids (GL)	Triradylglycerols	Triacylglycerols (TG)	rs2652834	chr15:63396867	G / A	-0.0012	0.0083	0.8865	TPM1	HDL
875.722	SM(42:0)+AcO-	Sphingolipids (SP)	Phosphosphingolipids	Sphingomyelins (SM)	rs2652834	chr15:63396867	G / A	-0.0069	0.0078	0.3754	TPM1	HDL
876.597	PS(38:1)+AcO-	Glycerophospholipids (GP)	Glycerophosphoserines	Phosphatidylserines (PS)	rs2652834	chr15:63396867	G / A	-0.0016	0.0116	0.8912	TPM1	HDL
876.802	TG(52:2)	Glycerolipids (GL)	Triradylglycerols	Triacylglycerols (TG)	rs2652834	chr15:63396867	G / A	-0.0036	0.0092	0.6934	TPM1	HDL
877.596	PA(45:6)+AcO- or PG(44:6)-H-	Glycerophospholipids (GP)	Glycerophosphates	Phosphatic acids (PA)	rs2652834	chr15:63396867	G / A	-0.007	0.0139	0.6133	TPM1	HDL
878.592	PC(39:6)+AcO- or PS(43:5)-H-	Glycerophospholipids (GP)	Glycerophosphocholines	Phosphatidylcholines (PC)	rs2652834	chr15:63396867	G / A	-0.0002	0.0103	0.9883	TPM1	HDL
878.817	TG(52:1)	Glycerolipids (GL)	Triradylglycerols	Triacylglycerols (TG)	rs2652834	chr15:63396867	G / A	0.0002	0.0089	0.9827	TPM1	HDL
880.833	TG(52:0)	Glycerolipids (GL)	Triradylglycerols	Triacylglycerols (TG)	rs2652834	chr15:63396867	G / A	-0.0157	0.0203	0.4382	TPM1	HDL
881.519	PI(38:6)-H-	Glycerophospholipids (GP)	Glycerophosphoinositols	Phosphatidylinositols (PI)	rs2652834	chr15:63396867	G / A	-0.0072	0.0104	0.49	TPM1	HDL
883.534	PI(38:5)-H-	Glycerophospholipids (GP)	Glycerophosphoinositols	Phosphatidylinositols (PI)	rs2652834	chr15:63396867	G / A	0.0048	0.0092	0.6054	TPM1	HDL
884.545	PS(44:9)-H-	Glycerophospholipids (GP)	Glycerophosphoserines	Phosphatidylserines (PS)	rs2652834	chr15:63396867	G / A	0.0044	0.0091	0.6263	TPM1	HDL
884.566	PS(39:4)+AcO-	Glycerophospholipids (GP)	Glycerophosphoserines	Phosphatidylserines (PS)	rs2652834	chr15:63396867	G / A	-0.0241	0.0137	0.07887	TPM1	HDL
885.55	PI(38:4)-H-	Glycerophospholipids (GP)	Glycerophosphoinositols	Phosphatidylinositols (PI)	rs2652834	chr15:63396867	G / A	0.0039	0.0066	0.5541	TPM1	HDL
886.56	PC(40:9)+AcO-	Glycerophospholipids (GP)	Glycerophosphocholines	Phosphatidylcholines (PC)	rs2652834	chr15:63396867	G / A	0.0035	0.0067	0.6016	TPM1	HDL
886.786	TG(53:4)	Glycerolipids (GL)	Triradylglycerols	Triacylglycerols (TG)	rs2652834	chr15:63396867	G / A	-0.0058	0.0109	0.5981	TPM1	HDL
887.566	PI(38:3)-H-	Glycerophospholipids (GP)	Glycerophosphoinositols	Phosphatidylinositols (PI)	rs2652834	chr15:63396867	G / A	-0.0047	0.0079	0.548	TPM1	HDL
888.576	PC(40:8)+AcO-	Glycerophospholipids (GP)	Glycerophosphocholines	Phosphatidylcholines (PC)	rs2652834	chr15:63396867	G / A	-0.002	0.0094	0.8316	TPM1	HDL
888.742	PC(43:0)	Glycerophospholipids (GP)	Glycerophosphocholines	Phosphatidylcholines (PC)	rs2652834	chr15:63396867	G / A	-0.0674	0.0468	0.1499	TPM1	HDL
888.802	TG(53:3)	Glycerolipids (GL)	Triradylglycerols	Triacylglycerols (TG)	rs2652834	chr15:63396867	G / A	-0.009	0.0094	0.3361	TPM1	HDL
890.592	PC(40:7)+AcO-	Glycerophospholipids (GP)	Glycerophosphocholines	Phosphatidylcholines (PC)	rs2652834	chr15:63396867	G / A	0.008	0.0088	0.3671	TPM1	HDL
890.781	TG_oxid(52:3)	Glycerolipids (GL)	Triradylglycerols	Triacylglycerols (TG)	rs2652834	chr15:63396867	G / A	-0.0513	0.0265	0.05292	TPM1	HDL
890.817	TG(53:2)	Glycerolipids (GL)	Triradylglycerols	Triacylglycerols (TG)	rs2652834	chr15:63396867	G / A	-0.0128	0.0105	0.2193	TPM1	HDL
891.597	PI(38:1)-H-	Glycerophospholipids (GP)	Glycerophosphoinositols	Phosphatidylinositols (PI)	rs2652834	chr15:63396867	G / A	0.0092	0.0093	0.3232	TPM1	HDL
892.607	PC(40:6)+AcO- or PE(43:6)+AcO-	Glycerophospholipids (GP)	Glycerophosphocholines	Phosphatidylcholines (PC)	rs2652834	chr15:63396867	G / A	0.0077	0.0098	0.4323	TPM1	HDL
893.612	PI(38:0)-H-	Glycerophospholipids (GP)	Glycerophosphoinositols	Phosphatidylinositols (PI)	rs2652834	chr15:63396867	G / A	0.0118	0.0097	0.2235	TPM1	HDL
894.623	PC(40:5)+AcO- or PE(43:5)+AcO-	Glycerophospholipids (GP)	Glycerophosphocholines	Phosphatidylcholines (PC)	rs2652834	chr15:63396867	G / A	0.0062	0.008	0.4345	TPM1	HDL
894.754	TG(54:7)	Glycerolipids (GL)	Triradylglycerols	Triacylglycerols (TG)	rs2652834	chr15:63396867	G / A	0.0089	0.0167	0.5948	TPM1	HDL
896.566	PS(40:5)+AcO-	Glycerophospholipids (GP)	Glycerophosphoserines	Phosphatidylserines (PS)	rs2652834	chr15:63396867	G / A	-0.0061	0.0144	0.6713	TPM1	HDL
896.639	PC(40:4)+AcO- or PE(43:4)+AcO-	Glycerophospholipids (GP)	Glycerophosphocholines	Phosphatidylcholines (PC)	rs2652834	chr15:63396867	G / A	0.0081	0.0101	0.423	TPM1	HDL
896.77	TG(54:6)	Glycerolipids (GL)	Triradylglycerols	Triacylglycerols (TG)	rs2652834	chr15:63396867	G / A	0.0066	0.0133	0.619	TPM1	HDL
898.582	PS(40:4)+AcO-	Glycerophospholipids (GP)	Glycerophosphoserines	Phosphatidylserines (PS)	rs2652834	chr15:63396867	G / A	-0.0034	0.0099	0.731	TPM1	HDL
898.786	TG(54:5)	Glycerolipids (GL)	Triradylglycerols	Triacylglycerols (TG)	rs2652834	chr15:63396867	G / A	0.0036	0.0111	0.7441	TPM1	HDL
900.597	PS(40:3)+AcO-	Glycerophospholipids (GP)	Glycerophosphoserines	Phosphatidylserines (PS)	rs2652834	chr15:63396867	G / A	0.0004	0.0103	0.9679	TPM1	HDL
900.67	PC(40:2)+AcO-	Glycerophospholipids (GP)	Glycerophosphocholines	Phosphatidylcholines (PC)	rs2652834	chr15:63396867	G / A	0.0114	0.0087	0.1917	TPM1	HDL
900.802	TG(54:4)	Glycerolipids (GL)	Triradylglycerols	Triacylglycerols (TG)	rs2652834	chr15:63396867	G / A	0.0023	0.01	0.8212	TPM1	HDL
902.613	PS(40:2)+AcO-	Glycerophospholipids (GP)	Glycerophosphoserines	Phosphatidylserines (PS)	rs2652834	chr15:63396867	G / A	0.0086	0.0109	0.4315	TPM1	HDL
902.817	TG(54:3)	Glycerolipids (GL)	Triradylglycerols	Triacylglycerols (TG)	rs2652834	chr15:63396867	G / A	-0.0001	0.0094	0.989	TPM1	HDL
904.628	PS(40:1)+AcO-	Glycerophospholipids (GP)	Glycerophosphoserines	Phosphatidylserines (PS)	rs2652834	chr15:63396867	G / A	0.0351	0.0189	0.06358	TPM1	HDL
904.739	TG(55:9)	Glycerolipids (GL)	Triradylglycerols	Triacylglycerols (TG)	rs2652834	chr15:63396867	G / A	0.0107	0.0199	0.5889	TPM1	HDL
904.796	TG_oxid(53:3)	Glycerolipids (GL)	Triradylglycerols	Triacylglycerols (TG)	rs2652834	chr15:63396867	G / A	0.0023	0.0171	0.8915	TPM1	HDL
904.833	TG(54:2)	Glycerolipids (GL)	Triradylglycerols	Triacylglycerols (TG)	rs2652834	chr15:63396867	G / A	-0.0068	0.0115	0.5538	TPM1	HDL
906.754	TG(55:8)	Glycerolipids (GL)	Triradylglycerols	Triacylglycerols (TG)	rs2652834	chr15:63396867	G / A	-0.0058	0.0174	0.741	TPM1	HDL
909.55	PI(40:6)-H-	Glycerophospholipids (GP)	Glycerophosphoinositols	Phosphatidylinositols (PI)	rs2652834	chr15:63396867	G / A	0.0056	0.0093	0.545	TPM1	HDL
910.56	PC(42:11)+AcO-	Glycerophospholipids (GP)	Glycerophosphocholines	Phosphatidylcholines (PC)	rs2652834	chr15:63396867	G / A	0.0027	0.0098	0.7874	TPM1	HDL
910.582	PS(41:5)+AcO-	Glycerophospholipids (GP)	Glycerophosphoserines	Phosphatidylserines (PS)	rs2652834	chr15:63396867	G / A	-0.0296	0.0156	0.05834	TPM1	HDL
911.566	PI(40:5)-H-	Glycerophospholipids (GP)	Glycerophosphoinositols	Phosphatidylinositols (PI)	rs2652834	chr15:63396867	G / A	0.0025	0.0089	0.7815	TPM1	HDL
912.597	PS(41:4)+AcO-	Glycerophospholipids (GP)	Glycerophosphoserines	Phosphatidylserines (PS)	rs2652834	chr15:63396867	G / A	-0.0132	0.011	0.2271	TPM1	HDL
912.778	PC-P(46:1)	Glycerophospholipids (GP)	Glycerophosphocholines	Phosphatidylcholines (PC)	rs2652834	chr15:63396867	G / A	-0.0452	0.0268	0.09225	TPM1	HDL
914.758	PC(45:0)-H-	Glycerophospholipids (GP)	Glycerophosphocholines	Phosphatidylcholines (PC)	rs2652834	chr15:63396867	G / A	0.0013	0.0321	0.9678	TPM1	HDL
914.794	PC-O(46:1)	Glycerophospholipids (GP)	Glycerophosphocholines	Phosphatidylcholines (PC)	rs2652834	chr15:63396867	G / A	-0.0459	0.0275	0.09526	TPM1	HDL
918.55	PS(42:8)+AcO-	Glycerophospholipids (GP)	Glycerophosphoserines	Phosphatidylserines (PS)	rs2652834	chr15:63396867	G / A	-0.0167	0.0309	0.5894	TPM1	HDL
920.566	PS(42:7)+AcO-	Glycerophospholipids (GP)	Glycerophosphoserines	Phosphatidylserines (PS)	rs2652834	chr15:63396867	G / A	0.0025	0.0212	0.9072	TPM1	HDL
922.654	PC(42:5)+AcO- or PE(45:5)+AcO-	Glycerophospholipids (GP)	Glycerophosphocholines	Phosphatidylcholines (PC)	rs2652834	chr15:63396867	G / A	0.0103	0.0129	0.4255	TPM1	HDL
922.785	TG(56:7)	Glycerolipids (GL)	Triradylglycerols	Triacylglycerols (TG)	rs2652834	chr15:63396867	G / A	0.0027	0.0114	0.8124	TPM1	HDL
923.587	PI(36:1)+AcO-	Glycerophospholipids (GP)	Glycerophosphoinositols	Phosphatidylinositols (PI)	rs2652834	chr15:63396867	G / A	0.0059	0.0105	0.5719	TPM1	HDL
924.597	PS(42:5)+AcO-	Glycerophospholipids (GP)	Glycerophosphoserines	Phosphatidylserines (PS)	rs2652834	chr15:63396867	G / A	0.002	0.0094	0.8283	TPM1	HDL
924.67	PC(42:4)+AcO- or PE(45:4)+AcO-	Glycerophospholipids (GP)	Glycerophosphocholines	Phosphatidylcholines (PC)	rs2652834	chr15:63396867	G / A	0.0152	0.0107	0.1565	TPM1	HDL
924.801	TG(56:6)	Glycerolipids (GL)	Triradylglycerols	Triacylglycerols (TG)	rs2652834	chr15:63396867	G / A	0.0019	0.0093	0.8359	TPM1	HDL
925.602	PI(36:0)+AcO-	Glycerophospholipids (GP)	Glycerophosphoinositols	Phosphatidylinositols (PI)	rs2652834	chr15:63396867	G / A	0.0034	0.01	0.7318	TPM1	HDL
926.613	PS(42:4)+AcO-	Glycerophospholipids (GP)	Glycerophosphoserines	Phosphatidylserines (PS)	rs2652834	chr15:63396867	G / A	-0.0018	0.0098	0.8526	TPM1	HDL
926.817	TG(56:5)	Glycerolipids (GL)	Triradylglycerols	Triacylglycerols (TG)	rs2652834	chr15:63396867	G / A	0.0032	0.0088	0.7169	TPM1	HDL
928.628	PS(42:3)+AcO-	Glycerophospholipids (GP)	Glycerophosphoserines	Phosphatidylserines (PS)	rs2652834	chr15:63396867	G / A	0.0068	0.0132	0.6038	TPM1	HDL
928.739	TG(57:11)	Glycerolipids (GL)	Triradylglycerols	Triacylglycerols (TG)	rs2652834	chr15:63396867	G / A	-0.0023	0.036	0.9483	TPM1	HDL
928.833	TG(56:4)	Glycerolipids (GL)	Triradylglycerols	Triacylglycerols (TG)	rs2652834	chr15:63396867	G / A	0.0075	0.0121	0.5341	TPM1	HDL
930.754	TG(57:10)	Glycerolipids (GL)	Triradylglycerols	Triacylglycerols (TG)	rs2652834	chr15:63396867	G / A	-0.0394	0.0344	0.2526	TPM1	HDL
930.848	TG(56:3)	Glycerolipids (GL)	Triradylglycerols	Triacylglycerols (TG)	rs2652834	chr15:63396867	G / A	0.0107	0.016	0.5051	TPM1	HDL
932.77	TG(57:9)	Glycerolipids (GL)	Triradylglycerols	Triacylglycerols (TG)	rs2652834	chr15:63396867	G / A	-0.0563	0.0432	0.1922	TPM1	HDL
932.864	TG(56:2)	Glycerolipids (GL)	Triradylglycerols	Triacylglycerols (TG)	rs2652834	chr15:63396867	G / A	-0.0033	0.0254	0.898	TPM1	HDL
933.55	PI(42:8)-H-	Glycerophospholipids (GP)	Glycerophosphoinositols	Phosphatidylinositols (PI)	rs2652834	chr15:63396867	G / A	-0.1469	0.0555	0.008103	TPM1	HDL
936.765	TG_oxid(56:8)	Glycerolipids (GL)	Triradylglycerols	Triacylglycerols (TG)	rs2652834	chr15:63396867	G / A	-0.0056	0.0476	0.9061	TPM1	HDL
944.732	PE(46:1)+AcO- or PS(47:0)-H-	Glycerophospholipids (GP)	Glycerophosphoethanolamines	Phosphatidylethanolamines (PE)	rs2652834	chr15:63396867	G / A	0.0009	0.009	0.9169	TPM1	HDL
946.748	PE(46:0)+AcO- or PC(43:0)+AcO-	Glycerophospholipids (GP)	Glycerophosphoethanolamines	Phosphatidylethanolamines (PE)	rs2652834	chr15:63396867	G / A	-0.0053	0.0197	0.7877	TPM1	HDL
946.785	TG(58:9)	Glycerolipids (GL)	Triradylglycerols	Triacylglycerols (TG)	rs2652834	chr15:63396867	G / A	0.022	0.0214	0.304	TPM1	HDL
947.587	PI(38:3)+AcO-	Glycerophospholipids (GP)	Glycerophosphoinositols	Phosphatidylinositols (PI)	rs2652834	chr15:63396867	G / A	0.0017	0.0151	0.9108	TPM1	HDL
950.613	PS(44:6)+AcO-	Glycerophospholipids (GP)	Glycerophosphoserines	Phosphatidylserines (PS)	rs2652834	chr15:63396867	G / A	0.0018	0.0113	0.8724	TPM1	HDL
953.634	PI(38:0)+AcO-	Glycerophospholipids (GP)	Glycerophosphoinositols	Phosphatidylinositols (PI)	rs2652834	chr15:63396867	G / A	0.0068	0.0128	0.5991	TPM1	HDL
954.754	TG(59:12)	Glycerolipids (GL)	Triradylglycerols	Triacylglycerols (TG)	rs2652834	chr15:63396867	G / A	-0.0543	0.0845	0.5207	TPM1	HDL
956.769	TG(59:11)	Glycerolipids (GL)	Triradylglycerols	Triacylglycerols (TG)	rs2652834	chr15:63396867	G / A	0.0361	0.0787	0.6461	TPM1	HDL
967.555	PI(40:7)+AcO-	Glycerophospholipids (GP)	Glycerophosphoinositols	Phosphatidylinositols (PI)	rs2652834	chr15:63396867	G / A	-0.0029	0.0131	0.8254	TPM1	HDL
199.17	FA(12:0)-H-	Fatty acyls (FA)	Fatty acids and conjugates	Free fatty acids (FA)	rs7188861	chr16:11454650	A / C	-0.0191	0.0335	0.5688	RMI2	HDL
227.202	FA(14:0)-H-	Fatty acyls (FA)	Fatty acids and conjugates	Free fatty acids (FA)	rs7188861	chr16:11454650	A / C	-0.0087	0.0092	0.3453	RMI2	HDL
241.217	FA(15:0)-H-	Fatty acyls (FA)	Fatty acids and conjugates	Free fatty acids (FA)	rs7188861	chr16:11454650	A / C	-0.0054	0.0085	0.5239	RMI2	HDL
253.217	FA(16:1)-H-	Fatty acyls (FA)	Fatty acids and conjugates	Free fatty acids (FA)	rs7188861	chr16:11454650	A / C	-0.0128	0.0179	0.475	RMI2	HDL
255.233	FA(16:0)-H-	Fatty acyls (FA)	Fatty acids and conjugates	Free fatty acids (FA)	rs7188861	chr16:11454650	A / C	-0.0126	0.0102	0.2198	RMI2	HDL
267.233	FA(17:1)-H-	Fatty acyls (FA)	Fatty acids and conjugates	Free fatty acids (FA)	rs7188861	chr16:11454650	A / C	-0.005	0.0119	0.6731	RMI2	HDL
269.249	FA(17:0)-H-	Fatty acyls (FA)	Fatty acids and conjugates	Free fatty acids (FA)	rs7188861	chr16:11454650	A / C	-0.005	0.0085	0.5563	RMI2	HDL
277.217	FA(18:3)-H-	Fatty acyls (FA)	Fatty acids and conjugates	Free fatty acids (FA)	rs7188861	chr16:11454650	A / C	-0.0086	0.0176	0.6256	RMI2	HDL
279.233	FA(18:2)-H-	Fatty acyls (FA)	Fatty acids and conjugates	Free fatty acids (FA)	rs7188861	chr16:11454650	A / C	0.0006	0.0127	0.9639	RMI2	HDL
281.249	FA(18:1)-H-	Fatty acyls (FA)	Fatty acids and conjugates	Free fatty acids (FA)	rs7188861	chr16:11454650	A / C	-0.0032	0.0147	0.8262	RMI2	HDL
283.264	FA(18:0)-H-	Fatty acyls (FA)	Fatty acids and conjugates	Free fatty acids (FA)	rs7188861	chr16:11454650	A / C	-0.0069	0.0104	0.5041	RMI2	HDL
301.217	FA(20:5)-H-	Fatty acyls (FA)	Fatty acids and conjugates	Free fatty acids (FA)	rs7188861	chr16:11454650	A / C	-0.0108	0.0233	0.6446	RMI2	HDL
303.233	FA(20:4)-H-	Fatty acyls (FA)	Fatty acids and conjugates	Free fatty acids (FA)	rs7188861	chr16:11454650	A / C	-0.0052	0.0092	0.5729	RMI2	HDL
305.249	FA(20:3)-H-	Fatty acyls (FA)	Fatty acids and conjugates	Free fatty acids (FA)	rs7188861	chr16:11454650	A / C	-0.0091	0.0096	0.3441	RMI2	HDL
325.311	FA(21:0)-H-	Fatty acyls (FA)	Fatty acids and conjugates	Free fatty acids (FA)	rs7188861	chr16:11454650	A / C	-0.0116	0.0134	0.3845	RMI2	HDL
327.233	FA(22:6)-H-	Fatty acyls (FA)	Fatty acids and conjugates	Free fatty acids (FA)	rs7188861	chr16:11454650	A / C	0.0055	0.011	0.6175	RMI2	HDL
329.249	FA(22:5)-H-	Fatty acyls (FA)	Fatty acids and conjugates	Free fatty acids (FA)	rs7188861	chr16:11454650	A / C	-0.0072	0.0121	0.5489	RMI2	HDL
331.264	FA(22:4)-H-	Fatty acyls (FA)	Fatty acids and conjugates	Free fatty acids (FA)	rs7188861	chr16:11454650	A / C	-0.0143	0.0125	0.2511	RMI2	HDL
339.327	FA(22:0)-H-	Fatty acyls (FA)	Fatty acids and conjugates	Free fatty acids (FA)	rs7188861	chr16:11454650	A / C	-0.0124	0.0145	0.3934	RMI2	HDL
353.343	FA(23:0)-H-	Fatty acyls (FA)	Fatty acids and conjugates	Free fatty acids (FA)	rs7188861	chr16:11454650	A / C	-0.0124	0.0148	0.4005	RMI2	HDL
365.342	FA(24:1)-H-	Fatty acyls (FA)	Fatty acids and conjugates	Free fatty acids (FA)	rs7188861	chr16:11454650	A / C	0.0027	0.0112	0.8085	RMI2	HDL
367.336	cholesterol-loss of OH2	Sterol lipids (ST)	Sterols	Cholesterol and derivatives (Chol)	rs7188861	chr16:11454650	A / C	0.0097	0.0147	0.5076	RMI2	HDL
367.358	FA(24:0)-H-	Fatty acyls (FA)	Fatty acids and conjugates	Free fatty acids (FA)	rs7188861	chr16:11454650	A / C	-0.0103	0.0148	0.4874	RMI2	HDL
369.351	cholesterol-loss of OH	Sterol lipids (ST)	Sterols	Cholesterol and derivatives (Chol)	rs7188861	chr16:11454650	A / C	0.0066	0.0069	0.3374	RMI2	HDL
482.325	LPC(15:0)	Glycerophospholipids (GP)	Glycerophosphocholines	Lysophosphatidylcholines (LPC)	rs7188861	chr16:11454650	A / C	-0.0006	0.0119	0.9568	RMI2	HDL
494.325	LPC(16:1)	Glycerophospholipids (GP)	Glycerophosphocholines	Lysophosphatidylcholines (LPC)	rs7188861	chr16:11454650	A / C	-0.0095	0.0107	0.377	RMI2	HDL
496.34	LPC(16:0)	Glycerophospholipids (GP)	Glycerophosphocholines	Lysophosphatidylcholines (LPC)	rs7188861	chr16:11454650	A / C	-0.0077	0.0095	0.4165	RMI2	HDL
510.356	LPC(17:0)	Glycerophospholipids (GP)	Glycerophosphocholines	Lysophosphatidylcholines (LPC)	rs7188861	chr16:11454650	A / C	0.0029	0.0139	0.8374	RMI2	HDL
520.34	LPC(18:2)	Glycerophospholipids (GP)	Glycerophosphocholines	Lysophosphatidylcholines (LPC)	rs7188861	chr16:11454650	A / C	0.0033	0.0103	0.7458	RMI2	HDL
521.457	DG-H20(30:1)	Glycerolipids (GL)	Diradylglycerols	Diacylglycerols (DG)	rs7188861	chr16:11454650	A / C	-0.0408	0.0252	0.1057	RMI2	HDL
522.356	LPC(18:1)	Glycerophospholipids (GP)	Glycerophosphocholines	Lysophosphatidylcholines (LPC)	rs7188861	chr16:11454650	A / C	-0.0042	0.0102	0.6794	RMI2	HDL
523.473	DG-H20(30:0)	Glycerolipids (GL)	Diradylglycerols	Diacylglycerols (DG)	rs7188861	chr16:11454650	A / C	-0.0394	0.0221	0.0753	RMI2	HDL
524.372	LPC(18:0)	Glycerophospholipids (GP)	Glycerophosphocholines	Lysophosphatidylcholines (LPC)	rs7188861	chr16:11454650	A / C	-0.0039	0.0104	0.709	RMI2	HDL
536.505	Cer(34:1)-H-	Sphingolipids (SP)	Ceramides	Ceramides (Cer)	rs7188861	chr16:11454650	A / C	0.0087	0.0105	0.4078	RMI2	HDL
544.34	LPC(20:4)	Glycerophospholipids (GP)	Glycerophosphocholines	Lysophosphatidylcholines (LPC)	rs7188861	chr16:11454650	A / C	-0.0074	0.0121	0.5394	RMI2	HDL
547.473	DG-H20(32:2)	Glycerolipids (GL)	Diradylglycerols	Diacylglycerols (DG)	rs7188861	chr16:11454650	A / C	-0.0272	0.0152	0.07272	RMI2	HDL
551.504	DG-H20(32:0)	Glycerolipids (GL)	Diradylglycerols	Diacylglycerols (DG)	rs7188861	chr16:11454650	A / C	-0.0279	0.0174	0.1075	RMI2	HDL
573.488	DG-H20(34:3)	Glycerolipids (GL)	Diradylglycerols	Diacylglycerols (DG)	rs7188861	chr16:11454650	A / C	-0.0184	0.0124	0.1385	RMI2	HDL
575.504	DG-H20(34:2)	Glycerolipids (GL)	Diradylglycerols	Diacylglycerols (DG)	rs7188861	chr16:11454650	A / C	-0.0147	0.0099	0.1353	RMI2	HDL
577.519	DG-H20(34:1)	Glycerolipids (GL)	Diradylglycerols	Diacylglycerols (DG)	rs7188861	chr16:11454650	A / C	-0.0203	0.0108	0.05932	RMI2	HDL
579.535	DG-H20(34:0)	Glycerolipids (GL)	Diradylglycerols	Diacylglycerols (DG)	rs7188861	chr16:11454650	A / C	-0.0264	0.0129	0.03996	RMI2	HDL
597.488	DG-H20(36:5)	Glycerolipids (GL)	Diradylglycerols	Diacylglycerols (DG)	rs7188861	chr16:11454650	A / C	-0.0512	0.033	0.1205	RMI2	HDL
599.504	DG-H20(36:4)	Glycerolipids (GL)	Diradylglycerols	Diacylglycerols (DG)	rs7188861	chr16:11454650	A / C	-0.0123	0.0129	0.3404	RMI2	HDL
601.519	DG-H20(36:3)	Glycerolipids (GL)	Diradylglycerols	Diacylglycerols (DG)	rs7188861	chr16:11454650	A / C	-0.0087	0.0109	0.4258	RMI2	HDL
603.535	DG-H20(36:2)	Glycerolipids (GL)	Diradylglycerols	Diacylglycerols (DG)	rs7188861	chr16:11454650	A / C	-0.0151	0.0093	0.1055	RMI2	HDL
605.551	DG-H20(36:1)	Glycerolipids (GL)	Diradylglycerols	Diacylglycerols (DG)	rs7188861	chr16:11454650	A / C	-0.0198	0.0116	0.0876	RMI2	HDL
610.541	DG(34:2)	Glycerolipids (GL)	Diradylglycerols	Diacylglycerols (DG)	rs7188861	chr16:11454650	A / C	-0.0147	0.0118	0.213	RMI2	HDL
612.556	DG(34:1)	Glycerolipids (GL)	Diradylglycerols	Diacylglycerols (DG)	rs7188861	chr16:11454650	A / C	-0.0222	0.0125	0.07728	RMI2	HDL
614.587	CE(14:0)	Sterol lipids (ST)	Sterols	Cholesteryl esters (CE)	rs7188861	chr16:11454650	A / C	-0.0044	0.0116	0.7017	RMI2	HDL
618.583	Cer(40:2)-H-	Sphingolipids (SP)	Ceramides	Ceramides (Cer)	rs7188861	chr16:11454650	A / C	0.0103	0.0156	0.5094	RMI2	HDL
620.599	Cer(40:1)-H-	Sphingolipids (SP)	Ceramides	Ceramides (Cer)	rs7188861	chr16:11454650	A / C	0.0107	0.0119	0.3686	RMI2	HDL
622.614	Cer(40:0)-H-	Sphingolipids (SP)	Ceramides	Ceramides (Cer)	rs7188861	chr16:11454650	A / C	0.0087	0.0175	0.6202	RMI2	HDL
632.599	Cer(41:2)-H-	Sphingolipids (SP)	Ceramides	Ceramides (Cer)	rs7188861	chr16:11454650	A / C	0.0145	0.0165	0.3768	RMI2	HDL
634.541	DG(36:4)	Glycerolipids (GL)	Diradylglycerols	Diacylglycerols (DG)	rs7188861	chr16:11454650	A / C	-0.0136	0.0157	0.3864	RMI2	HDL
634.614	Cer(41:1)-H-	Sphingolipids (SP)	Ceramides	Ceramides (Cer)	rs7188861	chr16:11454650	A / C	0.0062	0.0139	0.6572	RMI2	HDL
636.557	DG(36:3)	Glycerolipids (GL)	Diradylglycerols	Diacylglycerols (DG)	rs7188861	chr16:11454650	A / C	-0.0067	0.0115	0.5589	RMI2	HDL
636.63	Cer(41:0)-H-	Sphingolipids (SP)	Ceramides	Ceramides (Cer)	rs7188861	chr16:11454650	A / C	0.0019	0.0203	0.9242	RMI2	HDL
638.572	DG(36:2)	Glycerolipids (GL)	Diradylglycerols	Diacylglycerols (DG)	rs7188861	chr16:11454650	A / C	-0.0147	0.0101	0.1445	RMI2	HDL
640.602	CE(16:1)	Sterol lipids (ST)	Sterols	Cholesteryl esters (CE)	rs7188861	chr16:11454650	A / C	-0.0076	0.0129	0.5592	RMI2	HDL
642.618	CE(16:0)	Sterol lipids (ST)	Sterols	Cholesteryl esters (CE)	rs7188861	chr16:11454650	A / C	0.0023	0.0067	0.7313	RMI2	HDL
646.614	Cer(42:2)-H-	Sphingolipids (SP)	Ceramides	Ceramides (Cer)	rs7188861	chr16:11454650	A / C	0.0103	0.0114	0.3671	RMI2	HDL
648.63	Cer(42:1)-H-	Sphingolipids (SP)	Ceramides	Ceramides (Cer)	rs7188861	chr16:11454650	A / C	0.009	0.0116	0.4368	RMI2	HDL
650.646	Cer(42:0)-H-	Sphingolipids (SP)	Ceramides	Ceramides (Cer)	rs7188861	chr16:11454650	A / C	0.0112	0.0135	0.4081	RMI2	HDL
654.618	CE(17:1)	Sterol lipids (ST)	Sterols	Cholesteryl esters (CE)	rs7188861	chr16:11454650	A / C	0.0087	0.0138	0.5283	RMI2	HDL
656.43	PE(30:3)-H-	Glycerophospholipids (GP)	Glycerophosphoethanolamines	Phosphatidylethanolamines (PE)	rs7188861	chr16:11454650	A / C	0.0142	0.0089	0.1101	RMI2	HDL
659.514	SM(31:1)-H-	Sphingolipids (SP)	Phosphosphingolipids	Sphingomyelins (SM)	rs7188861	chr16:11454650	A / C	0.0113	0.0079	0.1556	RMI2	HDL
664.603	CE(18:3)	Sterol lipids (ST)	Sterols	Cholesteryl esters (CE)	rs7188861	chr16:11454650	A / C	-0.0076	0.0096	0.4275	RMI2	HDL
666.618	CE(18:2)	Sterol lipids (ST)	Sterols	Cholesteryl esters (CE)	rs7188861	chr16:11454650	A / C	0.0098	0.0075	0.1897	RMI2	HDL
668.634	CE(18:1)	Sterol lipids (ST)	Sterols	Cholesteryl esters (CE)	rs7188861	chr16:11454650	A / C	0.0039	0.0067	0.5661	RMI2	HDL
670.65	CE(18:0)	Sterol lipids (ST)	Sterols	Cholesteryl esters (CE)	rs7188861	chr16:11454650	A / C	0.0031	0.0071	0.659	RMI2	HDL
671.466	PA(34:2)-H-	Glycerophospholipids (GP)	Glycerophosphates	Phosphatic acids (PA)	rs7188861	chr16:11454650	A / C	0.0019	0.0121	0.8771	RMI2	HDL
673.481	PA(34:1)-H-	Glycerophospholipids (GP)	Glycerophosphates	Phosphatic acids (PA)	rs7188861	chr16:11454650	A / C	-0.0227	0.0144	0.1155	RMI2	HDL
673.529	SM(32:1)-H-	Sphingolipids (SP)	Phosphosphingolipids	Sphingomyelins (SM)	rs7188861	chr16:11454650	A / C	0.0116	0.0086	0.1785	RMI2	HDL
675.543	SM(32:1)	Sphingolipids (SP)	Phosphosphingolipids	Sphingomyelins (SM)	rs7188861	chr16:11454650	A / C	0.0122	0.0076	0.1095	RMI2	HDL
680.62	Cer(40:1)+AcO-	Sphingolipids (SP)	Ceramides	Ceramides (Cer)	rs7188861	chr16:11454650	A / C	-0.0025	0.0109	0.821	RMI2	HDL
685.529	SM(33:2)-H-	Sphingolipids (SP)	Phosphosphingolipids	Sphingomyelins (SM)	rs7188861	chr16:11454650	A / C	0.0053	0.008	0.5024	RMI2	HDL
687.545	SM(33:1)-H-	Sphingolipids (SP)	Phosphosphingolipids	Sphingomyelins (SM)	rs7188861	chr16:11454650	A / C	0.0087	0.0083	0.2968	RMI2	HDL
688.495	Cer(42:11)+AcO-	Sphingolipids (SP)	Ceramides	Ceramides (Cer)	rs7188861	chr16:11454650	A / C	-0.0276	0.0301	0.3601	RMI2	HDL
688.603	CE(20:5)	Sterol lipids (ST)	Sterols	Cholesteryl esters (CE)	rs7188861	chr16:11454650	A / C	-0.0032	0.0164	0.8446	RMI2	HDL
689.56	SM(33:0)-H-	Sphingolipids (SP)	Phosphosphingolipids	Sphingomyelins (SM)	rs7188861	chr16:11454650	A / C	0.0083	0.0086	0.3343	RMI2	HDL
690.51	Cer(42:10)+AcO-	Sphingolipids (SP)	Ceramides	Ceramides (Cer)	rs7188861	chr16:11454650	A / C	-0.0131	0.0172	0.4452	RMI2	HDL
690.618	CE(20:4)	Sterol lipids (ST)	Sterols	Cholesteryl esters (CE)	rs7188861	chr16:11454650	A / C	0.008	0.0101	0.4268	RMI2	HDL
692.634	CE(20:3)	Sterol lipids (ST)	Sterols	Cholesteryl esters (CE)	rs7188861	chr16:11454650	A / C	0.0075	0.0087	0.3851	RMI2	HDL
698.63	TG(39:0)	Glycerolipids (GL)	Triradylglycerols	Triacylglycerols (TG)	rs7188861	chr16:11454650	A / C	0.0532	0.0662	0.4213	RMI2	HDL
701.559	SM(34:2)	Sphingolipids (SP)	Phosphosphingolipids	Sphingomyelins (SM)	rs7188861	chr16:11454650	A / C	0.0058	0.0065	0.3714	RMI2	HDL
702.508	PC(30:1)-H- or PE(33:1)-H-	Glycerophospholipids (GP)	Glycerophosphocholines	Phosphatidylcholines (PC)	rs7188861	chr16:11454650	A / C	0.0126	0.0115	0.2739	RMI2	HDL
702.543	PC-P(31:1)	Glycerophospholipids (GP)	Glycerophosphocholines	Phosphatidylcholines (PC)	rs7188861	chr16:11454650	A / C	0.0036	0.0071	0.6124	RMI2	HDL
703.575	SM(34:1)	Sphingolipids (SP)	Phosphosphingolipids	Sphingomyelins (SM)	rs7188861	chr16:11454650	A / C	0.0102	0.0068	0.1323	RMI2	HDL
704.559	PC-O(31:1)	Glycerophospholipids (GP)	Glycerophosphocholines	Phosphatidylcholines (PC)	rs7188861	chr16:11454650	A / C	0.0108	0.0069	0.1179	RMI2	HDL
705.591	SM(34:0)	Sphingolipids (SP)	Phosphosphingolipids	Sphingomyelins (SM)	rs7188861	chr16:11454650	A / C	0.0103	0.007	0.139	RMI2	HDL
706.613	CE_oxid(20:4)	Sterol lipids (ST)	Sterols	Cholesteryl esters (CE)	rs7188861	chr16:11454650	A / C	0.0299	0.0183	0.1015	RMI2	HDL
706.635	Cer(42:2)+AcO-	Sphingolipids (SP)	Ceramides	Ceramides (Cer)	rs7188861	chr16:11454650	A / C	0.0057	0.0127	0.6548	RMI2	HDL
707.598	DG-H20(44:6)	Glycerolipids (GL)	Diradylglycerols	Diacylglycerols (DG)	rs7188861	chr16:11454650	A / C	0.0258	0.0194	0.1846	RMI2	HDL
708.651	Cer(42:1)+AcO-	Sphingolipids (SP)	Ceramides	Ceramides (Cer)	rs7188861	chr16:11454650	A / C	0.0056	0.0104	0.588	RMI2	HDL
713.561	SM(35:2)-H-	Sphingolipids (SP)	Phosphosphingolipids	Sphingomyelins (SM)	rs7188861	chr16:11454650	A / C	0.0092	0.0092	0.3191	RMI2	HDL
714.508	PE(34:2)-H-	Glycerophospholipids (GP)	Glycerophosphoethanolamines	Phosphatidylethanolamines (PE)	rs7188861	chr16:11454650	A / C	0.0056	0.0119	0.639	RMI2	HDL
715.576	SM(35:1)-H-	Sphingolipids (SP)	Phosphosphingolipids	Sphingomyelins (SM)	rs7188861	chr16:11454650	A / C	0.0048	0.0086	0.5795	RMI2	HDL
716.523	PE(34:2)	Glycerophospholipids (GP)	Glycerophosphoethanolamines	Phosphatidylethanolamines (PE)	rs7188861	chr16:11454650	A / C	0.0144	0.0136	0.2918	RMI2	HDL
716.524	PE(34:1)-H- or PC(31:1)-H-	Glycerophospholipids (GP)	Glycerophosphoethanolamines	Phosphatidylethanolamines (PE)	rs7188861	chr16:11454650	A / C	-0.0084	0.0123	0.4943	RMI2	HDL
716.526	Cer(44:11)+AcO-	Sphingolipids (SP)	Ceramides	Ceramides (Cer)	rs7188861	chr16:11454650	A / C	-0.0084	0.0123	0.4943	RMI2	HDL
717.592	SM(35:0)-H-	Sphingolipids (SP)	Phosphosphingolipids	Sphingomyelins (SM)	rs7188861	chr16:11454650	A / C	0.0044	0.0096	0.6475	RMI2	HDL
718.539	PC(31:0)-H- or PE(34:0)-H-	Glycerophospholipids (GP)	Glycerophosphocholines	Phosphatidylcholines (PC)	rs7188861	chr16:11454650	A / C	-0.0042	0.008	0.6049	RMI2	HDL
720.554	PC(31:0) or PE(34:0)	Glycerophospholipids (GP)	Glycerophosphocholines	Phosphatidylcholines (PC)	rs7188861	chr16:11454650	A / C	0.0108	0.0163	0.5054	RMI2	HDL
720.591	PC-O(32:0)	Glycerophospholipids (GP)	Glycerophosphocholines	Phosphatidylcholines (PC)	rs7188861	chr16:11454650	A / C	0.0087	0.0098	0.3749	RMI2	HDL
728.524	PC(32:2)-H- or PE(35:2)-H-	Glycerophospholipids (GP)	Glycerophosphocholines	Phosphatidylcholines (PC)	rs7188861	chr16:11454650	A / C	0.0149	0.0112	0.1836	RMI2	HDL
729.591	SM(36:2)	Sphingolipids (SP)	Phosphosphingolipids	Sphingomyelins (SM)	rs7188861	chr16:11454650	A / C	0.0107	0.0077	0.1675	RMI2	HDL
729.592	SM(36:1)-H-	Sphingolipids (SP)	Phosphosphingolipids	Sphingomyelins (SM)	rs7188861	chr16:11454650	A / C	0.0131	0.0108	0.2229	RMI2	HDL
730.539	PE(35:2)	Glycerophospholipids (GP)	Glycerophosphoethanolamines	Phosphatidylethanolamines (PE)	rs7188861	chr16:11454650	A / C	0.0067	0.0097	0.4908	RMI2	HDL
730.539	PC(32:1)-H- or PE(35:1)-H-	Glycerophospholipids (GP)	Glycerophosphocholines	Phosphatidylcholines (PC)	rs7188861	chr16:11454650	A / C	0.0064	0.0131	0.6283	RMI2	HDL
730.575	PC-P(33:1)	Glycerophospholipids (GP)	Glycerophosphocholines	Phosphatidylcholines (PC)	rs7188861	chr16:11454650	A / C	0.0036	0.0105	0.7321	RMI2	HDL
731.535	SM(32:2)+AcO-	Sphingolipids (SP)	Phosphosphingolipids	Sphingomyelins (SM)	rs7188861	chr16:11454650	A / C	0.0043	0.0123	0.728	RMI2	HDL
731.559	PA(38:1)	Glycerophospholipids (GP)	Glycerophosphates	Phosphatic acids (PA)	rs7188861	chr16:11454650	A / C	0.0131	0.018	0.4674	RMI2	HDL
731.606	SM(36:1)	Sphingolipids (SP)	Phosphosphingolipids	Sphingomyelins (SM)	rs7188861	chr16:11454650	A / C	0.008	0.0072	0.2669	RMI2	HDL
732.554	PC(32:1)	Glycerophospholipids (GP)	Glycerophosphocholines	Phosphatidylcholines (PC)	rs7188861	chr16:11454650	A / C	-0.0033	0.0137	0.8092	RMI2	HDL
732.59	PC-O(33:1)	Glycerophospholipids (GP)	Glycerophosphocholines	Phosphatidylcholines (PC)	rs7188861	chr16:11454650	A / C	0.0041	0.0074	0.5792	RMI2	HDL
733.55	SM(32:1)+AcO-	Sphingolipids (SP)	Phosphosphingolipids	Sphingomyelins (SM)	rs7188861	chr16:11454650	A / C	0.0098	0.0089	0.2708	RMI2	HDL
733.575	PA(38:0)	Glycerophospholipids (GP)	Glycerophosphates	Phosphatic acids (PA)	rs7188861	chr16:11454650	A / C	-0.0025	0.014	0.8584	RMI2	HDL
733.622	SM(36:0)	Sphingolipids (SP)	Phosphosphingolipids	Sphingomyelins (SM)	rs7188861	chr16:11454650	A / C	0.0082	0.0075	0.2778	RMI2	HDL
734.57	PC(32:0) or PE(35:0)	Glycerophospholipids (GP)	Glycerophosphocholines	Phosphatidylcholines (PC)	rs7188861	chr16:11454650	A / C	0.0022	0.0062	0.7249	RMI2	HDL
735.518	PA(34:0)+AcO-	Glycerophospholipids (GP)	Glycerophosphates	Phosphatic acids (PA)	rs7188861	chr16:11454650	A / C	-0.0071	0.0171	0.6798	RMI2	HDL
736.492	PE(36:5)-H-	Glycerophospholipids (GP)	Glycerophosphoethanolamines	Phosphatidylethanolamines (PE)	rs7188861	chr16:11454650	A / C	-0.0405	0.0287	0.159	RMI2	HDL
738.508	PE(36:4)-H-	Glycerophospholipids (GP)	Glycerophosphoethanolamines	Phosphatidylethanolamines (PE)	rs7188861	chr16:11454650	A / C	0.0034	0.0106	0.7516	RMI2	HDL
740.523	PE(36:4)	Glycerophospholipids (GP)	Glycerophosphoethanolamines	Phosphatidylethanolamines (PE)	rs7188861	chr16:11454650	A / C	0.0118	0.011	0.2851	RMI2	HDL
740.524	PC(33:3)-H- or PE(36:3)-H-	Glycerophospholipids (GP)	Glycerophosphocholines	Phosphatidylcholines (PC)	rs7188861	chr16:11454650	A / C	-0.0003	0.0099	0.9773	RMI2	HDL
742.539	PC(33:3) or PE(36:3)	Glycerophospholipids (GP)	Glycerophosphocholines	Phosphatidylcholines (PC)	rs7188861	chr16:11454650	A / C	0.0158	0.0138	0.2521	RMI2	HDL
742.539	PC(33:2)-H- or PE(36:2)-H-	Glycerophospholipids (GP)	Glycerophosphocholines	Phosphatidylcholines (PC)	rs7188861	chr16:11454650	A / C	0.0064	0.0076	0.4023	RMI2	HDL
742.575	PC-O(34:3)	Glycerophospholipids (GP)	Glycerophosphocholines	Phosphatidylcholines (PC)	rs7188861	chr16:11454650	A / C	0.0267	0.0097	0.005667	RMI2	HDL
743.607	SM(37:1)-H-	Sphingolipids (SP)	Phosphosphingolipids	Sphingomyelins (SM)	rs7188861	chr16:11454650	A / C	0.0104	0.0087	0.2296	RMI2	HDL
744.554	PC(33:2) or PE(36:2)	Glycerophospholipids (GP)	Glycerophosphocholines	Phosphatidylcholines (PC)	rs7188861	chr16:11454650	A / C	0.0135	0.0075	0.07079	RMI2	HDL
744.555	PE(36:1)-H- or PC(33:1)-H-	Glycerophospholipids (GP)	Glycerophosphoethanolamines	Phosphatidylethanolamines (PE)	rs7188861	chr16:11454650	A / C	-0.0068	0.0081	0.4019	RMI2	HDL
744.59	PC-P(34:1)	Glycerophospholipids (GP)	Glycerophosphocholines	Phosphatidylcholines (PC)	rs7188861	chr16:11454650	A / C	0.0175	0.0092	0.05574	RMI2	HDL
745.575	PA(39:1)	Glycerophospholipids (GP)	Glycerophosphates	Phosphatic acids (PA)	rs7188861	chr16:11454650	A / C	0.0094	0.007	0.1815	RMI2	HDL
745.622	SM(37:1)	Sphingolipids (SP)	Phosphosphingolipids	Sphingomyelins (SM)	rs7188861	chr16:11454650	A / C	0.0186	0.009	0.03749	RMI2	HDL
746.57	PC(33:1)	Glycerophospholipids (GP)	Glycerophosphocholines	Phosphatidylcholines (PC)	rs7188861	chr16:11454650	A / C	0.0041	0.0112	0.7126	RMI2	HDL
746.57	PC(33:0)-H- or PE(36:0)-H-	Glycerophospholipids (GP)	Glycerophosphocholines	Phosphatidylcholines (PC)	rs7188861	chr16:11454650	A / C	-0.0063	0.0083	0.4461	RMI2	HDL
746.606	PC-O(34:1)	Glycerophospholipids (GP)	Glycerophosphocholines	Phosphatidylcholines (PC)	rs7188861	chr16:11454650	A / C	0.0116	0.0087	0.1831	RMI2	HDL
747.518	PA(35:1)+AcO- or PG(34:1)-H-	Glycerophospholipids (GP)	Glycerophosphates	Phosphatic acids (PA)	rs7188861	chr16:11454650	A / C	0.0055	0.0085	0.5139	RMI2	HDL
747.566	SM(33:1)+AcO-	Sphingolipids (SP)	Phosphosphingolipids	Sphingomyelins (SM)	rs7188861	chr16:11454650	A / C	0.0014	0.0092	0.8757	RMI2	HDL
747.59	PA(39:0)	Glycerophospholipids (GP)	Glycerophosphates	Phosphatic acids (PA)	rs7188861	chr16:11454650	A / C	0.0114	0.009	0.2081	RMI2	HDL
749.534	PA(35:0)+AcO-	Glycerophospholipids (GP)	Glycerophosphates	Phosphatic acids (PA)	rs7188861	chr16:11454650	A / C	0.0071	0.0088	0.4192	RMI2	HDL
749.582	SM(33:0)+AcO-	Sphingolipids (SP)	Phosphosphingolipids	Sphingomyelins (SM)	rs7188861	chr16:11454650	A / C	0.0015	0.0113	0.8915	RMI2	HDL
750.544	PC-P(35:5)	Glycerophospholipids (GP)	Glycerophosphocholines	Phosphatidylcholines (PC)	rs7188861	chr16:11454650	A / C	0.0133	0.0097	0.1704	RMI2	HDL
752.524	PE(37:4)-H- or PC(34:4)-H-	Glycerophospholipids (GP)	Glycerophosphoethanolamines	Phosphatidylethanolamines (PE)	rs7188861	chr16:11454650	A / C	0.0034	0.0123	0.7842	RMI2	HDL
752.559	PC-O(35:5) or PC-P(35:4)	Glycerophospholipids (GP)	Glycerophosphocholines	Phosphatidylcholines (PC)	rs7188861	chr16:11454650	A / C	0.0183	0.0106	0.08408	RMI2	HDL
754.539	PE(37:4)	Glycerophospholipids (GP)	Glycerophosphoethanolamines	Phosphatidylethanolamines (PE)	rs7188861	chr16:11454650	A / C	-0.0021	0.012	0.8646	RMI2	HDL
756.554	PC(34:3)	Glycerophospholipids (GP)	Glycerophosphocholines	Phosphatidylcholines (PC)	rs7188861	chr16:11454650	A / C	0.0027	0.0082	0.7419	RMI2	HDL
756.555	PC(34:2)-H-	Glycerophospholipids (GP)	Glycerophosphocholines	Phosphatidylcholines (PC)	rs7188861	chr16:11454650	A / C	0.0159	0.0101	0.115	RMI2	HDL
757.502	PA(36:3)+AcO-	Glycerophospholipids (GP)	Glycerophosphates	Phosphatic acids (PA)	rs7188861	chr16:11454650	A / C	0.0143	0.0093	0.1235	RMI2	HDL
757.574	PA(40:2)	Glycerophospholipids (GP)	Glycerophosphates	Phosphatic acids (PA)	rs7188861	chr16:11454650	A / C	0.001	0.008	0.8977	RMI2	HDL
757.623	SM(38:1)-H-	Sphingolipids (SP)	Phosphosphingolipids	Sphingomyelins (SM)	rs7188861	chr16:11454650	A / C	0.0128	0.0105	0.2231	RMI2	HDL
758.57	PC(34:2)	Glycerophospholipids (GP)	Glycerophosphocholines	Phosphatidylcholines (PC)	rs7188861	chr16:11454650	A / C	0.0109	0.0051	0.03272	RMI2	HDL
758.57	PC(34:1)-H-	Glycerophospholipids (GP)	Glycerophosphocholines	Phosphatidylcholines (PC)	rs7188861	chr16:11454650	A / C	0.0126	0.0125	0.312	RMI2	HDL
759.518	PA(36:2)+AcO- or PG(35:2)-H-	Glycerophospholipids (GP)	Glycerophosphates	Phosphatic acids (PA)	rs7188861	chr16:11454650	A / C	-0.0019	0.0113	0.8674	RMI2	HDL
759.566	SM(34:2)+AcO-	Sphingolipids (SP)	Phosphosphingolipids	Sphingomyelins (SM)	rs7188861	chr16:11454650	A / C	0.0041	0.0085	0.625	RMI2	HDL
759.59	PA(40:1)	Glycerophospholipids (GP)	Glycerophosphates	Phosphatic acids (PA)	rs7188861	chr16:11454650	A / C	0.0112	0.0052	0.03194	RMI2	HDL
759.637	SM(38:1)	Sphingolipids (SP)	Phosphosphingolipids	Sphingomyelins (SM)	rs7188861	chr16:11454650	A / C	0.0116	0.0072	0.1071	RMI2	HDL
760.585	PE(37:1)	Glycerophospholipids (GP)	Glycerophosphoethanolamines	Phosphatidylethanolamines (PE)	rs7188861	chr16:11454650	A / C	-0.0024	0.0066	0.7196	RMI2	HDL
760.622	PC-O(35:1) or PC-P(35:0)	Glycerophospholipids (GP)	Glycerophosphocholines	Phosphatidylcholines (PC)	rs7188861	chr16:11454650	A / C	0.0114	0.0074	0.1257	RMI2	HDL
761.558	SM(39:7)	Sphingolipids (SP)	Phosphosphingolipids	Sphingomyelins (SM)	rs7188861	chr16:11454650	A / C	-0.0038	0.0075	0.6134	RMI2	HDL
761.582	SM(34:1)+AcO-	Sphingolipids (SP)	Phosphosphingolipids	Sphingomyelins (SM)	rs7188861	chr16:11454650	A / C	0.0091	0.0086	0.2861	RMI2	HDL
761.653	SM(38:0)	Sphingolipids (SP)	Phosphosphingolipids	Sphingomyelins (SM)	rs7188861	chr16:11454650	A / C	0.0081	0.0096	0.4011	RMI2	HDL
762.508	PE(38:6)-H-	Glycerophospholipids (GP)	Glycerophosphoethanolamines	Phosphatidylethanolamines (PE)	rs7188861	chr16:11454650	A / C	0.0203	0.0132	0.1244	RMI2	HDL
762.601	PE(37:0)	Glycerophospholipids (GP)	Glycerophosphoethanolamines	Phosphatidylethanolamines (PE)	rs7188861	chr16:11454650	A / C	-0.0016	0.0064	0.803	RMI2	HDL
763.574	SM(39:6)	Sphingolipids (SP)	Phosphosphingolipids	Sphingomyelins (SM)	rs7188861	chr16:11454650	A / C	-0.0017	0.006	0.7805	RMI2	HDL
763.597	SM(34:0)+AcO-	Sphingolipids (SP)	Phosphosphingolipids	Sphingomyelins (SM)	rs7188861	chr16:11454650	A / C	0.0097	0.0089	0.2779	RMI2	HDL
764.524	PC(35:5)-H- or PE(38:5)-H-	Glycerophospholipids (GP)	Glycerophosphocholines	Phosphatidylcholines (PC)	rs7188861	chr16:11454650	A / C	-0.0049	0.0112	0.6634	RMI2	HDL
766.539	PC(35:4)-H- or PE(38:4)-H-	Glycerophospholipids (GP)	Glycerophosphocholines	Phosphatidylcholines (PC)	rs7188861	chr16:11454650	A / C	0.0055	0.0077	0.4728	RMI2	HDL
766.574	PC-O(36:5)	Glycerophospholipids (GP)	Glycerophosphocholines	Phosphatidylcholines (PC)	rs7188861	chr16:11454650	A / C	0.0122	0.0078	0.1181	RMI2	HDL
766.692	TG(44:1)	Glycerolipids (GL)	Triradylglycerols	Triacylglycerols (TG)	rs7188861	chr16:11454650	A / C	-0.0576	0.0463	0.2137	RMI2	HDL
767.559	PA(41:4)	Glycerophospholipids (GP)	Glycerophosphates	Phosphatic acids (PA)	rs7188861	chr16:11454650	A / C	0.0127	0.008	0.1109	RMI2	HDL
768.554	PC(35:4) or PE(38:4)	Glycerophospholipids (GP)	Glycerophosphocholines	Phosphatidylcholines (PC)	rs7188861	chr16:11454650	A / C	0.0128	0.0082	0.1204	RMI2	HDL
768.555	PC(35:3)-H- or PE(38:3)-H-	Glycerophospholipids (GP)	Glycerophosphocholines	Phosphatidylcholines (PC)	rs7188861	chr16:11454650	A / C	0.0016	0.0073	0.8244	RMI2	HDL
768.591	PC-O(36:4) or PC-P(36:3)	Glycerophospholipids (GP)	Glycerophosphocholines	Phosphatidylcholines (PC)	rs7188861	chr16:11454650	A / C	0.0074	0.0079	0.3467	RMI2	HDL
768.708	TG(44:0)	Glycerolipids (GL)	Triradylglycerols	Triacylglycerols (TG)	rs7188861	chr16:11454650	A / C	-0.0401	0.0447	0.3697	RMI2	HDL
769.623	SM(39:2)-H-	Sphingolipids (SP)	Phosphosphingolipids	Sphingomyelins (SM)	rs7188861	chr16:11454650	A / C	0.0145	0.0085	0.08908	RMI2	HDL
770.57	PC(35:3)	Glycerophospholipids (GP)	Glycerophosphocholines	Phosphatidylcholines (PC)	rs7188861	chr16:11454650	A / C	0.0067	0.0089	0.4509	RMI2	HDL
770.606	PC-O(36:3) or PC-P(36:2)	Glycerophospholipids (GP)	Glycerophosphocholines	Phosphatidylcholines (PC)	rs7188861	chr16:11454650	A / C	0.0148	0.0089	0.09471	RMI2	HDL
771.59	PA(41:2)	Glycerophospholipids (GP)	Glycerophosphates	Phosphatic acids (PA)	rs7188861	chr16:11454650	A / C	0.0275	0.0123	0.02554	RMI2	HDL
771.639	SM(39:1)-H-	Sphingolipids (SP)	Phosphosphingolipids	Sphingomyelins (SM)	rs7188861	chr16:11454650	A / C	0.0013	0.0088	0.8808	RMI2	HDL
772.586	PC(35:2)	Glycerophospholipids (GP)	Glycerophosphocholines	Phosphatidylcholines (PC)	rs7188861	chr16:11454650	A / C	0.023	0.0088	0.009411	RMI2	HDL
772.586	PC(35:1)-H- or PE(38:1)-H-	Glycerophospholipids (GP)	Glycerophosphocholines	Phosphatidylcholines (PC)	rs7188861	chr16:11454650	A / C	-0.0117	0.01	0.2431	RMI2	HDL
772.622	PC-P(36:1)	Glycerophospholipids (GP)	Glycerophosphocholines	Phosphatidylcholines (PC)	rs7188861	chr16:11454650	A / C	0.0136	0.0104	0.1924	RMI2	HDL
773.534	PG(36:2)-H-	Glycerophospholipids (GP)	Glycerophosphoglycerols	Phosphatidylglycerols (PG)	rs7188861	chr16:11454650	A / C	0.01	0.0095	0.2929	RMI2	HDL
773.582	SM(35:2)+AcO-	Sphingolipids (SP)	Phosphosphingolipids	Sphingomyelins (SM)	rs7188861	chr16:11454650	A / C	-0.01	0.0105	0.3388	RMI2	HDL
773.653	SM(39:1)	Sphingolipids (SP)	Phosphosphingolipids	Sphingomyelins (SM)	rs7188861	chr16:11454650	A / C	0.0187	0.0096	0.05161	RMI2	HDL
773.654	SM(39:0)-H-	Sphingolipids (SP)	Phosphosphingolipids	Sphingomyelins (SM)	rs7188861	chr16:11454650	A / C	0.003	0.0101	0.7689	RMI2	HDL
774.601	PE(38:1)	Glycerophospholipids (GP)	Glycerophosphoethanolamines	Phosphatidylethanolamines (PE)	rs7188861	chr16:11454650	A / C	0.013	0.0097	0.1806	RMI2	HDL
774.638	PC-O(36:1) or PC-P(36:0)	Glycerophospholipids (GP)	Glycerophosphocholines	Phosphatidylcholines (PC)	rs7188861	chr16:11454650	A / C	0.0111	0.0155	0.4748	RMI2	HDL
775.549	PG(36:1)-H- or PA(37:1)+AcO-	Glycerophospholipids (GP)	Glycerophosphoglycerols	Phosphatidylglycerols (PG)	rs7188861	chr16:11454650	A / C	0.009	0.0091	0.323	RMI2	HDL
775.574	SM(40:7)	Sphingolipids (SP)	Phosphosphingolipids	Sphingomyelins (SM)	rs7188861	chr16:11454650	A / C	0.0106	0.0536	0.8439	RMI2	HDL
777.565	PA(37:0)+AcO-	Glycerophospholipids (GP)	Glycerophosphates	Phosphatic acids (PA)	rs7188861	chr16:11454650	A / C	0.0053	0.0073	0.4681	RMI2	HDL
779.508	PG(32:1)+AcO-	Glycerophospholipids (GP)	Glycerophosphoglycerols	Phosphatidylglycerols (PG)	rs7188861	chr16:11454650	A / C	-0.0024	0.0238	0.9189	RMI2	HDL
780.555	PC(36:4)-H- or PE(39:4)-H-	Glycerophospholipids (GP)	Glycerophosphocholines	Phosphatidylcholines (PC)	rs7188861	chr16:11454650	A / C	0.013	0.0111	0.2435	RMI2	HDL
782.57	PC(36:4)	Glycerophospholipids (GP)	Glycerophosphocholines	Phosphatidylcholines (PC)	rs7188861	chr16:11454650	A / C	0.0051	0.0059	0.3903	RMI2	HDL
783.59	PA(42:3)	Glycerophospholipids (GP)	Glycerophosphates	Phosphatic acids (PA)	rs7188861	chr16:11454650	A / C	0.0047	0.006	0.44	RMI2	HDL
783.638	SM(40:3)	Sphingolipids (SP)	Phosphosphingolipids	Sphingomyelins (SM)	rs7188861	chr16:11454650	A / C	0.0249	0.0101	0.01381	RMI2	HDL
783.639	SM(40:2)-H-	Sphingolipids (SP)	Phosphosphingolipids	Sphingomyelins (SM)	rs7188861	chr16:11454650	A / C	0.0169	0.0092	0.06695	RMI2	HDL
784.586	PE(39:3)	Glycerophospholipids (GP)	Glycerophosphoethanolamines	Phosphatidylethanolamines (PE)	rs7188861	chr16:11454650	A / C	0.0055	0.0049	0.2596	RMI2	HDL
785.534	PA(38:3)+AcO- or PG(37:3)-H-	Glycerophospholipids (GP)	Glycerophosphates	Phosphatic acids (PA)	rs7188861	chr16:11454650	A / C	0.0088	0.012	0.463	RMI2	HDL
785.582	SM(36:3)+AcO-	Sphingolipids (SP)	Phosphosphingolipids	Sphingomyelins (SM)	rs7188861	chr16:11454650	A / C	0.0096	0.0158	0.5441	RMI2	HDL
785.606	PA(42:2)	Glycerophospholipids (GP)	Glycerophosphates	Phosphatic acids (PA)	rs7188861	chr16:11454650	A / C	0.0052	0.0047	0.2757	RMI2	HDL
785.653	SM(40:2)	Sphingolipids (SP)	Phosphosphingolipids	Sphingomyelins (SM)	rs7188861	chr16:11454650	A / C	0.0148	0.0074	0.04539	RMI2	HDL
785.654	SM(40:1)-H-	Sphingolipids (SP)	Phosphosphingolipids	Sphingomyelins (SM)	rs7188861	chr16:11454650	A / C	0.0083	0.0115	0.4689	RMI2	HDL
786.601	PE(39:2)	Glycerophospholipids (GP)	Glycerophosphoethanolamines	Phosphatidylethanolamines (PE)	rs7188861	chr16:11454650	A / C	0.0105	0.005	0.03546	RMI2	HDL
786.637	PC-P(37:1)	Glycerophospholipids (GP)	Glycerophosphocholines	Phosphatidylcholines (PC)	rs7188861	chr16:11454650	A / C	0.0157	0.0075	0.03526	RMI2	HDL
787.597	SM(36:2)+AcO-	Sphingolipids (SP)	Phosphosphingolipids	Sphingomyelins (SM)	rs7188861	chr16:11454650	A / C	0.0088	0.0094	0.3489	RMI2	HDL
787.622	PA(42:1)	Glycerophospholipids (GP)	Glycerophosphates	Phosphatic acids (PA)	rs7188861	chr16:11454650	A / C	0.0098	0.0049	0.04321	RMI2	HDL
787.669	SM(40:1)	Sphingolipids (SP)	Phosphosphingolipids	Sphingomyelins (SM)	rs7188861	chr16:11454650	A / C	0.0048	0.007	0.4935	RMI2	HDL
788.524	PE(40:7)-H-	Glycerophospholipids (GP)	Glycerophosphoethanolamines	Phosphatidylethanolamines (PE)	rs7188861	chr16:11454650	A / C	0.0161	0.014	0.25	RMI2	HDL
788.545	PC(32:2)+AcO- or PE(35:2)+AcO-	Glycerophospholipids (GP)	Glycerophosphocholines	Phosphatidylcholines (PC)	rs7188861	chr16:11454650	A / C	0.0033	0.0096	0.7297	RMI2	HDL
788.617	PE(39:1)	Glycerophospholipids (GP)	Glycerophosphoethanolamines	Phosphatidylethanolamines (PE)	rs7188861	chr16:11454650	A / C	-0.0029	0.0078	0.7047	RMI2	HDL
788.653	PC-O(37:1)	Glycerophospholipids (GP)	Glycerophosphocholines	Phosphatidylcholines (PC)	rs7188861	chr16:11454650	A / C	0.0049	0.0071	0.4868	RMI2	HDL
789.544	PA(43:6)-H-	Glycerophospholipids (GP)	Glycerophosphates	Phosphatic acids (PA)	rs7188861	chr16:11454650	A / C	0.0046	0.0096	0.6319	RMI2	HDL
789.613	SM(36:1)+AcO-	Sphingolipids (SP)	Phosphosphingolipids	Sphingomyelins (SM)	rs7188861	chr16:11454650	A / C	0.0066	0.0088	0.4575	RMI2	HDL
789.684	SM(40:0)	Sphingolipids (SP)	Phosphosphingolipids	Sphingomyelins (SM)	rs7188861	chr16:11454650	A / C	0.0032	0.0069	0.6444	RMI2	HDL
790.539	PC(37:6)-H- or PE(40:6)-H-	Glycerophospholipids (GP)	Glycerophosphocholines	Phosphatidylcholines (PC)	rs7188861	chr16:11454650	A / C	0.0098	0.0101	0.3288	RMI2	HDL
790.56	PC(32:1)+AcO- or PE(35:1)+AcO-	Glycerophospholipids (GP)	Glycerophosphocholines	Phosphatidylcholines (PC)	rs7188861	chr16:11454650	A / C	0.0011	0.0145	0.9401	RMI2	HDL
790.633	PE(39:0)	Glycerophospholipids (GP)	Glycerophosphoethanolamines	Phosphatidylethanolamines (PE)	rs7188861	chr16:11454650	A / C	-0.0051	0.0081	0.5236	RMI2	HDL
790.669	PC-O(37:0)	Glycerophospholipids (GP)	Glycerophosphocholines	Phosphatidylcholines (PC)	rs7188861	chr16:11454650	A / C	0.0011	0.0186	0.9535	RMI2	HDL
791.56	PA(43:5)-H-	Glycerophospholipids (GP)	Glycerophosphates	Phosphatic acids (PA)	rs7188861	chr16:11454650	A / C	0.0107	0.0105	0.3093	RMI2	HDL
791.629	SM(36:0)+AcO-	Sphingolipids (SP)	Phosphosphingolipids	Sphingomyelins (SM)	rs7188861	chr16:11454650	A / C	0.0075	0.0079	0.3398	RMI2	HDL
792.554	PC(37:6) or PE(40:6)	Glycerophospholipids (GP)	Glycerophosphocholines	Phosphatidylcholines (PC)	rs7188861	chr16:11454650	A / C	0.0133	0.0102	0.1934	RMI2	HDL
792.576	PC(32:0)+AcO-	Glycerophospholipids (GP)	Glycerophosphocholines	Phosphatidylcholines (PC)	rs7188861	chr16:11454650	A / C	0.0002	0.0091	0.9831	RMI2	HDL
792.708	TG(46:2)	Glycerolipids (GL)	Triradylglycerols	Triacylglycerols (TG)	rs7188861	chr16:11454650	A / C	-0.0348	0.0238	0.1426	RMI2	HDL
793.575	PA(43:4)-H-	Glycerophospholipids (GP)	Glycerophosphates	Phosphatic acids (PA)	rs7188861	chr16:11454650	A / C	0.0018	0.0087	0.8348	RMI2	HDL
794.569	PC(37:5) or PE(40:5)	Glycerophospholipids (GP)	Glycerophosphocholines	Phosphatidylcholines (PC)	rs7188861	chr16:11454650	A / C	0.0034	0.01	0.7367	RMI2	HDL
794.57	PC(37:4)-H- or PE(40:4)-H-	Glycerophospholipids (GP)	Glycerophosphocholines	Phosphatidylcholines (PC)	rs7188861	chr16:11454650	A / C	0.0055	0.0091	0.5475	RMI2	HDL
794.606	PC-O(38:5)	Glycerophospholipids (GP)	Glycerophosphocholines	Phosphatidylcholines (PC)	rs7188861	chr16:11454650	A / C	0.0053	0.0077	0.4901	RMI2	HDL
794.723	TG(46:1)	Glycerolipids (GL)	Triradylglycerols	Triacylglycerols (TG)	rs7188861	chr16:11454650	A / C	-0.0331	0.0253	0.1895	RMI2	HDL
796.513	PE(36:5)+AcO-	Glycerophospholipids (GP)	Glycerophosphoethanolamines	Phosphatidylethanolamines (PE)	rs7188861	chr16:11454650	A / C	-0.0187	0.033	0.5697	RMI2	HDL
796.586	PC(37:4)	Glycerophospholipids (GP)	Glycerophosphocholines	Phosphatidylcholines (PC)	rs7188861	chr16:11454650	A / C	0.0187	0.0111	0.09361	RMI2	HDL
796.586	PE(40:3)-H- or PC(37:3)-H-	Glycerophospholipids (GP)	Glycerophosphoethanolamines	Phosphatidylethanolamines (PE)	rs7188861	chr16:11454650	A / C	-0.0059	0.0094	0.528	RMI2	HDL
796.622	PC-P(38:3)	Glycerophospholipids (GP)	Glycerophosphocholines	Phosphatidylcholines (PC)	rs7188861	chr16:11454650	A / C	0.0066	0.0092	0.4752	RMI2	HDL
796.739	TG(46:0)	Glycerolipids (GL)	Triradylglycerols	Triacylglycerols (TG)	rs7188861	chr16:11454650	A / C	-0.0539	0.0306	0.07835	RMI2	HDL
797.654	SM(41:2)-H-	Sphingolipids (SP)	Phosphosphingolipids	Sphingomyelins (SM)	rs7188861	chr16:11454650	A / C	0.0068	0.01	0.4959	RMI2	HDL
798.529	PE(36:4)+AcO-	Glycerophospholipids (GP)	Glycerophosphoethanolamines	Phosphatidylethanolamines (PE)	rs7188861	chr16:11454650	A / C	-0.0387	0.037	0.2955	RMI2	HDL
798.601	PC(37:3) or PE(40:3)	Glycerophospholipids (GP)	Glycerophosphocholines	Phosphatidylcholines (PC)	rs7188861	chr16:11454650	A / C	0.0161	0.0096	0.09537	RMI2	HDL
798.602	PE(40:2)-H-	Glycerophospholipids (GP)	Glycerophosphoethanolamines	Phosphatidylethanolamines (PE)	rs7188861	chr16:11454650	A / C	-0.0009	0.0119	0.9412	RMI2	HDL
799.574	SM(42:9)	Sphingolipids (SP)	Phosphosphingolipids	Sphingomyelins (SM)	rs7188861	chr16:11454650	A / C	-0.0825	0.0592	0.1633	RMI2	HDL
799.668	SM(41:2)	Sphingolipids (SP)	Phosphosphingolipids	Sphingomyelins (SM)	rs7188861	chr16:11454650	A / C	0.0213	0.0087	0.01477	RMI2	HDL
799.67	SM(41:1)-H-	Sphingolipids (SP)	Phosphosphingolipids	Sphingomyelins (SM)	rs7188861	chr16:11454650	A / C	0.0033	0.0099	0.7416	RMI2	HDL
800.545	PC(33:3)+AcO- or PE(36:3)+AcO-	Glycerophospholipids (GP)	Glycerophosphocholines	Phosphatidylcholines (PC)	rs7188861	chr16:11454650	A / C	0.0229	0.0182	0.2079	RMI2	HDL
800.653	PC-P(38:1)	Glycerophospholipids (GP)	Glycerophosphocholines	Phosphatidylcholines (PC)	rs7188861	chr16:11454650	A / C	0.0195	0.0081	0.0166	RMI2	HDL
801.59	SM(42:8)	Sphingolipids (SP)	Phosphosphingolipids	Sphingomyelins (SM)	rs7188861	chr16:11454650	A / C	-0.0759	0.074	0.3048	RMI2	HDL
801.684	SM(41:1)	Sphingolipids (SP)	Phosphosphingolipids	Sphingomyelins (SM)	rs7188861	chr16:11454650	A / C	0.0093	0.0095	0.3288	RMI2	HDL
801.686	SM(41:0)-H-	Sphingolipids (SP)	Phosphosphingolipids	Sphingomyelins (SM)	rs7188861	chr16:11454650	A / C	0.009	0.0124	0.4711	RMI2	HDL
802.574	PC-P(39:7)	Glycerophospholipids (GP)	Glycerophosphocholines	Phosphatidylcholines (PC)	rs7188861	chr16:11454650	A / C	-0.0162	0.0444	0.7149	RMI2	HDL
802.669	PC-O(38:1)	Glycerophospholipids (GP)	Glycerophosphocholines	Phosphatidylcholines (PC)	rs7188861	chr16:11454650	A / C	0.0074	0.0104	0.4766	RMI2	HDL
803.629	SM(37:1)+AcO-	Sphingolipids (SP)	Phosphosphingolipids	Sphingomyelins (SM)	rs7188861	chr16:11454650	A / C	0.0113	0.0105	0.2808	RMI2	HDL
806.569	PC(38:6)	Glycerophospholipids (GP)	Glycerophosphocholines	Phosphatidylcholines (PC)	rs7188861	chr16:11454650	A / C	0.0085	0.0079	0.2814	RMI2	HDL
807.503	PI(32:1)-H-	Glycerophospholipids (GP)	Glycerophosphoinositols	Phosphatidylinositols (PI)	rs7188861	chr16:11454650	A / C	-0.0399	0.0193	0.03862	RMI2	HDL
807.59	PA(44:5)	Glycerophospholipids (GP)	Glycerophosphates	Phosphatic acids (PA)	rs7188861	chr16:11454650	A / C	0.0087	0.0081	0.2808	RMI2	HDL
808.534	PS(33:0)+AcO-	Glycerophospholipids (GP)	Glycerophosphoserines	Phosphatidylserines (PS)	rs7188861	chr16:11454650	A / C	-0.0523	0.0238	0.02785	RMI2	HDL
808.585	PC(38:5)	Glycerophospholipids (GP)	Glycerophosphocholines	Phosphatidylcholines (PC)	rs7188861	chr16:11454650	A / C	0.0014	0.0065	0.8251	RMI2	HDL
808.739	TG(47:1)	Glycerolipids (GL)	Triradylglycerols	Triacylglycerols (TG)	rs7188861	chr16:11454650	A / C	-0.0513	0.0352	0.1444	RMI2	HDL
809.534	PA(40:5)+AcO- or PG(39:5)-H-	Glycerophospholipids (GP)	Glycerophosphates	Phosphatic acids (PA)	rs7188861	chr16:11454650	A / C	-0.0215	0.0157	0.1703	RMI2	HDL
809.555	PG(34:0)+AcO-	Glycerophospholipids (GP)	Glycerophosphoglycerols	Phosphatidylglycerols (PG)	rs7188861	chr16:11454650	A / C	0.0057	0.0265	0.8296	RMI2	HDL
809.606	PA(44:4)	Glycerophospholipids (GP)	Glycerophosphates	Phosphatic acids (PA)	rs7188861	chr16:11454650	A / C	0.0013	0.0065	0.8473	RMI2	HDL
809.653	SM(42:4)	Sphingolipids (SP)	Phosphosphingolipids	Sphingomyelins (SM)	rs7188861	chr16:11454650	A / C	0.0047	0.0095	0.6211	RMI2	HDL
810.529	PC(34:5)+AcO- or PE(37:5)+AcO-	Glycerophospholipids (GP)	Glycerophosphocholines	Phosphatidylcholines (PC)	rs7188861	chr16:11454650	A / C	0.0017	0.0188	0.9279	RMI2	HDL
810.601	PE(41:4)	Glycerophospholipids (GP)	Glycerophosphoethanolamines	Phosphatidylethanolamines (PE)	rs7188861	chr16:11454650	A / C	0.0075	0.0075	0.3175	RMI2	HDL
811.669	SM(42:3)	Sphingolipids (SP)	Phosphosphingolipids	Sphingomyelins (SM)	rs7188861	chr16:11454650	A / C	0.0116	0.0088	0.1871	RMI2	HDL
811.67	SM(42:2)-H-	Sphingolipids (SP)	Phosphosphingolipids	Sphingomyelins (SM)	rs7188861	chr16:11454650	A / C	0.0075	0.0132	0.5726	RMI2	HDL
812.544	PE(37:4)+AcO- or PC(34:4)+AcO-	Glycerophospholipids (GP)	Glycerophosphoethanolamines	Phosphatidylethanolamines (PE)	rs7188861	chr16:11454650	A / C	-0.0113	0.014	0.4184	RMI2	HDL
812.617	PE(41:3)	Glycerophospholipids (GP)	Glycerophosphoethanolamines	Phosphatidylethanolamines (PE)	rs7188861	chr16:11454650	A / C	0.001	0.0076	0.8975	RMI2	HDL
812.653	PC-O(39:3) or PC-P(39:2)	Glycerophospholipids (GP)	Glycerophosphocholines	Phosphatidylcholines (PC)	rs7188861	chr16:11454650	A / C	0.0126	0.0089	0.1587	RMI2	HDL
813.684	SM(42:2)	Sphingolipids (SP)	Phosphosphingolipids	Sphingomyelins (SM)	rs7188861	chr16:11454650	A / C	0.009	0.0088	0.31	RMI2	HDL
814.56	PC(34:3)+AcO-	Glycerophospholipids (GP)	Glycerophosphocholines	Phosphatidylcholines (PC)	rs7188861	chr16:11454650	A / C	-0.0031	0.0103	0.7602	RMI2	HDL
814.574	PC-O(40:9) or PC-P(40:8)	Glycerophospholipids (GP)	Glycerophosphocholines	Phosphatidylcholines (PC)	rs7188861	chr16:11454650	A / C	-0.0309	0.0362	0.393	RMI2	HDL
814.632	PE(41:2)	Glycerophospholipids (GP)	Glycerophosphoethanolamines	Phosphatidylethanolamines (PE)	rs7188861	chr16:11454650	A / C	0.002	0.0084	0.8096	RMI2	HDL
814.669	PC-P(39:1)	Glycerophospholipids (GP)	Glycerophosphocholines	Phosphatidylcholines (PC)	rs7188861	chr16:11454650	A / C	0.0095	0.0088	0.282	RMI2	HDL
815.7	SM(42:1)	Sphingolipids (SP)	Phosphosphingolipids	Sphingomyelins (SM)	rs7188861	chr16:11454650	A / C	0.0074	0.0081	0.3623	RMI2	HDL
816.576	PC(34:2)+AcO- or PS(38:1)-H-	Glycerophospholipids (GP)	Glycerophosphocholines	Phosphatidylcholines (PC)	rs7188861	chr16:11454650	A / C	0.0092	0.0077	0.2345	RMI2	HDL
816.684	PC-O(39:1) or PC-P(39:0)	Glycerophospholipids (GP)	Glycerophosphocholines	Phosphatidylcholines (PC)	rs7188861	chr16:11454650	A / C	0.0038	0.0072	0.5952	RMI2	HDL
817.575	PA(45:6)-H-	Glycerophospholipids (GP)	Glycerophosphates	Phosphatic acids (PA)	rs7188861	chr16:11454650	A / C	0.0098	0.0078	0.2105	RMI2	HDL
817.644	SM(38:1)+AcO-	Sphingolipids (SP)	Phosphosphingolipids	Sphingomyelins (SM)	rs7188861	chr16:11454650	A / C	0.0116	0.0088	0.1848	RMI2	HDL
818.591	PC(34:1)+AcO-	Glycerophospholipids (GP)	Glycerophosphocholines	Phosphatidylcholines (PC)	rs7188861	chr16:11454650	A / C	-0.0055	0.0086	0.5227	RMI2	HDL
818.606	PC-O(40:7) or PC-P(40:6)	Glycerophospholipids (GP)	Glycerophosphocholines	Phosphatidylcholines (PC)	rs7188861	chr16:11454650	A / C	0.0112	0.0099	0.2576	RMI2	HDL
818.724	TG(48:3)	Glycerolipids (GL)	Triradylglycerols	Triacylglycerols (TG)	rs7188861	chr16:11454650	A / C	-0.0226	0.0158	0.153	RMI2	HDL
819.591	PA(45:5)-H-	Glycerophospholipids (GP)	Glycerophosphates	Phosphatic acids (PA)	rs7188861	chr16:11454650	A / C	-0.0037	0.0084	0.6622	RMI2	HDL
819.66	SM(38:0)+AcO-	Sphingolipids (SP)	Phosphosphingolipids	Sphingomyelins (SM)	rs7188861	chr16:11454650	A / C	0.0152	0.0098	0.1209	RMI2	HDL
820.607	PE(37:0)+AcO- or PC(34:0)+AcO-	Glycerophospholipids (GP)	Glycerophosphoethanolamines	Phosphatidylethanolamines (PE)	rs7188861	chr16:11454650	A / C	-0.0042	0.0089	0.6395	RMI2	HDL
820.621	PC-O(40:6) or PC-P(40:5)	Glycerophospholipids (GP)	Glycerophosphocholines	Phosphatidylcholines (PC)	rs7188861	chr16:11454650	A / C	0.0072	0.008	0.3694	RMI2	HDL
820.739	TG(48:2)	Glycerolipids (GL)	Triradylglycerols	Triacylglycerols (TG)	rs7188861	chr16:11454650	A / C	-0.0273	0.017	0.1088	RMI2	HDL
821.606	PA(45:4)-H-	Glycerophospholipids (GP)	Glycerophosphates	Phosphatic acids (PA)	rs7188861	chr16:11454650	A / C	-0.0055	0.0086	0.524	RMI2	HDL
822.529	PE(38:6)+AcO-	Glycerophospholipids (GP)	Glycerophosphoethanolamines	Phosphatidylethanolamines (PE)	rs7188861	chr16:11454650	A / C	0.001	0.0311	0.9754	RMI2	HDL
822.637	PC-O(40:5)	Glycerophospholipids (GP)	Glycerophosphocholines	Phosphatidylcholines (PC)	rs7188861	chr16:11454650	A / C	0.0036	0.0085	0.6743	RMI2	HDL
822.755	TG(48:1)	Glycerolipids (GL)	Triradylglycerols	Triacylglycerols (TG)	rs7188861	chr16:11454650	A / C	-0.0335	0.0198	0.09003	RMI2	HDL
823.534	PI(33:0)-H-	Glycerophospholipids (GP)	Glycerophosphoinositols	Phosphatidylinositols (PI)	rs7188861	chr16:11454650	A / C	-0.0636	0.0493	0.1972	RMI2	HDL
824.771	TG(48:0)	Glycerolipids (GL)	Triradylglycerols	Triacylglycerols (TG)	rs7188861	chr16:11454650	A / C	-0.0364	0.0259	0.1605	RMI2	HDL
825.592	SM(44:9)-H-	Sphingolipids (SP)	Phosphosphingolipids	Sphingomyelins (SM)	rs7188861	chr16:11454650	A / C	0.0078	0.0096	0.4152	RMI2	HDL
829.644	SM(39:2)+AcO-	Sphingolipids (SP)	Phosphosphingolipids	Sphingomyelins (SM)	rs7188861	chr16:11454650	A / C	0.016	0.0112	0.1553	RMI2	HDL
830.569	PC(40:8)	Glycerophospholipids (GP)	Glycerophosphocholines	Phosphatidylcholines (PC)	rs7188861	chr16:11454650	A / C	-0.0061	0.0111	0.5811	RMI2	HDL
830.592	PC(35:2)+AcO- or PS(39:1)-H-	Glycerophospholipids (GP)	Glycerophosphocholines	Phosphatidylcholines (PC)	rs7188861	chr16:11454650	A / C	0.003	0.0102	0.7658	RMI2	HDL
831.66	SM(39:1)+AcO-	Sphingolipids (SP)	Phosphosphingolipids	Sphingomyelins (SM)	rs7188861	chr16:11454650	A / C	0.0122	0.0108	0.2592	RMI2	HDL
832.535	PS(35:2)+AcO-	Glycerophospholipids (GP)	Glycerophosphoserines	Phosphatidylserines (PS)	rs7188861	chr16:11454650	A / C	0.0015	0.0255	0.9526	RMI2	HDL
832.607	PE(38:1)+AcO- or PC(35:1)+AcO-	Glycerophospholipids (GP)	Glycerophosphoethanolamines	Phosphatidylethanolamines (PE)	rs7188861	chr16:11454650	A / C	-0.0026	0.0114	0.8225	RMI2	HDL
832.739	TG(49:3)	Glycerolipids (GL)	Triradylglycerols	Triacylglycerols (TG)	rs7188861	chr16:11454650	A / C	-0.031	0.0241	0.1986	RMI2	HDL
833.519	PI(34:2)-H-	Glycerophospholipids (GP)	Glycerophosphoinositols	Phosphatidylinositols (PI)	rs7188861	chr16:11454650	A / C	-0.0208	0.0102	0.04128	RMI2	HDL
833.606	PA(46:5)-H-	Glycerophospholipids (GP)	Glycerophosphates	Phosphatic acids (PA)	rs7188861	chr16:11454650	A / C	-0.0014	0.0107	0.8964	RMI2	HDL
834.529	PE(39:7)+AcO- or PS(40:6)-H-	Glycerophospholipids (GP)	Glycerophosphoethanolamines	Phosphatidylethanolamines (PE)	rs7188861	chr16:11454650	A / C	-0.0216	0.0103	0.03654	RMI2	HDL
834.601	PE(43:6)	Glycerophospholipids (GP)	Glycerophosphoethanolamines	Phosphatidylethanolamines (PE)	rs7188861	chr16:11454650	A / C	0.0056	0.0096	0.5579	RMI2	HDL
834.755	TG(49:2)	Glycerolipids (GL)	Triradylglycerols	Triacylglycerols (TG)	rs7188861	chr16:11454650	A / C	-0.0187	0.0168	0.2665	RMI2	HDL
835.534	PI(34:1)-H-	Glycerophospholipids (GP)	Glycerophosphoinositols	Phosphatidylinositols (PI)	rs7188861	chr16:11454650	A / C	-0.0245	0.012	0.04107	RMI2	HDL
835.597	SM(40:6)+AcO-	Sphingolipids (SP)	Phosphosphingolipids	Sphingomyelins (SM)	rs7188861	chr16:11454650	A / C	-0.0127	0.0138	0.3584	RMI2	HDL
836.545	PC(36:6)+AcO- or PE(39:6)+AcO-	Glycerophospholipids (GP)	Glycerophosphocholines	Phosphatidylcholines (PC)	rs7188861	chr16:11454650	A / C	-0.0265	0.0129	0.04038	RMI2	HDL
836.616	PE(43:5)	Glycerophospholipids (GP)	Glycerophosphoethanolamines	Phosphatidylethanolamines (PE)	rs7188861	chr16:11454650	A / C	0.0002	0.0086	0.9827	RMI2	HDL
836.77	TG(49:1)	Glycerolipids (GL)	Triradylglycerols	Triacylglycerols (TG)	rs7188861	chr16:11454650	A / C	-0.0253	0.0196	0.1973	RMI2	HDL
837.55	PI(34:0)-H-	Glycerophospholipids (GP)	Glycerophosphoinositols	Phosphatidylinositols (PI)	rs7188861	chr16:11454650	A / C	-0.0396	0.0167	0.01756	RMI2	HDL
838.56	PE(39:5)+AcO- or PC(36:5)+AcO-	Glycerophospholipids (GP)	Glycerophosphoethanolamines	Phosphatidylethanolamines (PE)	rs7188861	chr16:11454650	A / C	-0.0067	0.0151	0.6566	RMI2	HDL
838.574	PC-O(42:11) or PC-P(42:10)	Glycerophospholipids (GP)	Glycerophosphocholines	Phosphatidylcholines (PC)	rs7188861	chr16:11454650	A / C	0.0509	0.0873	0.5599	RMI2	HDL
840.576	PC(36:4)+AcO- or PE(39:4)+AcO-	Glycerophospholipids (GP)	Glycerophosphocholines	Phosphatidylcholines (PC)	rs7188861	chr16:11454650	A / C	0.0063	0.008	0.4352	RMI2	HDL
841.644	SM(40:3)+AcO-	Sphingolipids (SP)	Phosphosphingolipids	Sphingomyelins (SM)	rs7188861	chr16:11454650	A / C	0.0267	0.0113	0.01769	RMI2	HDL
842.592	PC(36:3)+AcO-	Glycerophospholipids (GP)	Glycerophosphocholines	Phosphatidylcholines (PC)	rs7188861	chr16:11454650	A / C	0.0034	0.0075	0.6505	RMI2	HDL
842.664	PC(40:1)-H-	Glycerophospholipids (GP)	Glycerophosphocholines	Phosphatidylcholines (PC)	rs7188861	chr16:11454650	A / C	0.0216	0.012	0.07218	RMI2	HDL
843.66	SM(40:2)+AcO-	Sphingolipids (SP)	Phosphosphingolipids	Sphingomyelins (SM)	rs7188861	chr16:11454650	A / C	0.0157	0.0086	0.06636	RMI2	HDL
844.607	PC(36:2)+AcO- or PE(39:2)+AcO-	Glycerophospholipids (GP)	Glycerophosphocholines	Phosphatidylcholines (PC)	rs7188861	chr16:11454650	A / C	0.0091	0.0076	0.2277	RMI2	HDL
844.739	TG(50:4)	Glycerolipids (GL)	Triradylglycerols	Triacylglycerols (TG)	rs7188861	chr16:11454650	A / C	-0.0177	0.0129	0.1725	RMI2	HDL
845.675	SM(40:1)+AcO-	Sphingolipids (SP)	Phosphosphingolipids	Sphingomyelins (SM)	rs7188861	chr16:11454650	A / C	0.0045	0.0087	0.6092	RMI2	HDL
846.623	PE(39:1)+AcO- or PC(36:1)+AcO-	Glycerophospholipids (GP)	Glycerophosphoethanolamines	Phosphatidylethanolamines (PE)	rs7188861	chr16:11454650	A / C	-0.0072	0.01	0.4729	RMI2	HDL
846.755	TG(50:3)	Glycerolipids (GL)	Triradylglycerols	Triacylglycerols (TG)	rs7188861	chr16:11454650	A / C	-0.0163	0.0114	0.1539	RMI2	HDL
847.534	PI(35:2)-H-	Glycerophospholipids (GP)	Glycerophosphoinositols	Phosphatidylinositols (PI)	rs7188861	chr16:11454650	A / C	-0.0156	0.0166	0.3481	RMI2	HDL
847.691	SM(40:0)+AcO-	Sphingolipids (SP)	Phosphosphingolipids	Sphingomyelins (SM)	rs7188861	chr16:11454650	A / C	0.009	0.009	0.3186	RMI2	HDL
848.566	PS(36:1)+AcO-	Glycerophospholipids (GP)	Glycerophosphoserines	Phosphatidylserines (PS)	rs7188861	chr16:11454650	A / C	-0.0093	0.0151	0.5403	RMI2	HDL
848.639	PC(36:0)+AcO-	Glycerophospholipids (GP)	Glycerophosphocholines	Phosphatidylcholines (PC)	rs7188861	chr16:11454650	A / C	-0.0079	0.0105	0.4528	RMI2	HDL
848.77	TG(50:2)	Glycerolipids (GL)	Triradylglycerols	Triacylglycerols (TG)	rs7188861	chr16:11454650	A / C	-0.0207	0.013	0.1117	RMI2	HDL
849.565	PA(43:6)+AcO-	Glycerophospholipids (GP)	Glycerophosphates	Phosphatic acids (PA)	rs7188861	chr16:11454650	A / C	0.0053	0.0156	0.7337	RMI2	HDL
850.56	PC(37:6)+AcO- or PE(40:6)+AcO-	Glycerophospholipids (GP)	Glycerophosphocholines	Phosphatidylcholines (PC)	rs7188861	chr16:11454650	A / C	0.0005	0.0134	0.9701	RMI2	HDL
850.786	TG(50:1)	Glycerolipids (GL)	Triradylglycerols	Triacylglycerols (TG)	rs7188861	chr16:11454650	A / C	-0.0246	0.0167	0.1412	RMI2	HDL
851.602	PG(37:0)+AcO-	Glycerophospholipids (GP)	Glycerophosphoglycerols	Phosphatidylglycerols (PG)	rs7188861	chr16:11454650	A / C	0.0114	0.0099	0.2492	RMI2	HDL
852.576	PC(37:5)+AcO- or PE(40:5)+AcO-	Glycerophospholipids (GP)	Glycerophosphocholines	Phosphatidylcholines (PC)	rs7188861	chr16:11454650	A / C	-0.0118	0.0114	0.2992	RMI2	HDL
852.802	TG(50:0)	Glycerolipids (GL)	Triradylglycerols	Triacylglycerols (TG)	rs7188861	chr16:11454650	A / C	-0.0213	0.0158	0.1787	RMI2	HDL
854.591	PC(37:4)+AcO- or PE(40:4)+AcO-	Glycerophospholipids (GP)	Glycerophosphocholines	Phosphatidylcholines (PC)	rs7188861	chr16:11454650	A / C	0.0029	0.0111	0.7903	RMI2	HDL
856.607	PE(40:3)+AcO- or PC(37:3)+AcO-	Glycerophospholipids (GP)	Glycerophosphoethanolamines	Phosphatidylethanolamines (PE)	rs7188861	chr16:11454650	A / C	-0.005	0.0108	0.6414	RMI2	HDL
857.519	PI(36:4)-H-	Glycerophospholipids (GP)	Glycerophosphoinositols	Phosphatidylinositols (PI)	rs7188861	chr16:11454650	A / C	-0.0268	0.01	0.007404	RMI2	HDL
857.675	SM(41:2)+AcO-	Sphingolipids (SP)	Phosphosphingolipids	Sphingomyelins (SM)	rs7188861	chr16:11454650	A / C	0.0114	0.0095	0.2308	RMI2	HDL
858.529	PS(42:8)-H-	Glycerophospholipids (GP)	Glycerophosphoserines	Phosphatidylserines (PS)	rs7188861	chr16:11454650	A / C	-0.0261	0.01	0.009399	RMI2	HDL
858.754	TG(51:4)	Glycerolipids (GL)	Triradylglycerols	Triacylglycerols (TG)	rs7188861	chr16:11454650	A / C	-0.0106	0.0187	0.5701	RMI2	HDL
859.534	PI(36:3)-H-	Glycerophospholipids (GP)	Glycerophosphoinositols	Phosphatidylinositols (PI)	rs7188861	chr16:11454650	A / C	-0.0067	0.0105	0.5223	RMI2	HDL
859.597	SM(42:8)+AcO-	Sphingolipids (SP)	Phosphosphingolipids	Sphingomyelins (SM)	rs7188861	chr16:11454650	A / C	-0.0288	0.0219	0.1898	RMI2	HDL
859.691	SM(41:1)+AcO-	Sphingolipids (SP)	Phosphosphingolipids	Sphingomyelins (SM)	rs7188861	chr16:11454650	A / C	0.0064	0.0111	0.5643	RMI2	HDL
860.545	PC(38:8)+AcO- or PS(42:7)-H-	Glycerophospholipids (GP)	Glycerophosphocholines	Phosphatidylcholines (PC)	rs7188861	chr16:11454650	A / C	-0.0108	0.0101	0.2848	RMI2	HDL
860.77	TG(51:3)	Glycerolipids (GL)	Triradylglycerols	Triacylglycerols (TG)	rs7188861	chr16:11454650	A / C	-0.0075	0.0119	0.5317	RMI2	HDL
861.55	PI(36:2)-H-	Glycerophospholipids (GP)	Glycerophosphoinositols	Phosphatidylinositols (PI)	rs7188861	chr16:11454650	A / C	-0.0075	0.0087	0.3932	RMI2	HDL
861.707	SM(41:0)+AcO-	Sphingolipids (SP)	Phosphosphingolipids	Sphingomyelins (SM)	rs7188861	chr16:11454650	A / C	0.0044	0.0115	0.7053	RMI2	HDL
862.56	PC(38:7)+AcO-	Glycerophospholipids (GP)	Glycerophosphocholines	Phosphatidylcholines (PC)	rs7188861	chr16:11454650	A / C	-0.0089	0.0091	0.3318	RMI2	HDL
862.786	TG(51:2)	Glycerolipids (GL)	Triradylglycerols	Triacylglycerols (TG)	rs7188861	chr16:11454650	A / C	-0.0153	0.0138	0.2657	RMI2	HDL
863.565	PI(36:1)-H-	Glycerophospholipids (GP)	Glycerophosphoinositols	Phosphatidylinositols (PI)	rs7188861	chr16:11454650	A / C	-0.0102	0.0116	0.3808	RMI2	HDL
863.581	PA(44:6)+AcO- or PG(43:6)-H-	Glycerophospholipids (GP)	Glycerophosphates	Phosphatic acids (PA)	rs7188861	chr16:11454650	A / C	-0.01	0.0116	0.3888	RMI2	HDL
864.576	PC(38:6)+AcO-	Glycerophospholipids (GP)	Glycerophosphocholines	Phosphatidylcholines (PC)	rs7188861	chr16:11454650	A / C	0.0124	0.0107	0.249	RMI2	HDL
864.802	TG(51:1)	Glycerolipids (GL)	Triradylglycerols	Triacylglycerols (TG)	rs7188861	chr16:11454650	A / C	-0.0248	0.0204	0.2245	RMI2	HDL
865.581	PI(36:0)-H-	Glycerophospholipids (GP)	Glycerophosphoinositols	Phosphatidylinositols (PI)	rs7188861	chr16:11454650	A / C	0.0113	0.0105	0.2819	RMI2	HDL
866.592	PC(38:5)+AcO-	Glycerophospholipids (GP)	Glycerophosphocholines	Phosphatidylcholines (PC)	rs7188861	chr16:11454650	A / C	-0.0014	0.009	0.8801	RMI2	HDL
868.607	PC(38:4)+AcO- or PE(41:4)+AcO-	Glycerophospholipids (GP)	Glycerophosphocholines	Phosphatidylcholines (PC)	rs7188861	chr16:11454650	A / C	0.0077	0.0091	0.3936	RMI2	HDL
868.739	TG(52:6)	Glycerolipids (GL)	Triradylglycerols	Triacylglycerols (TG)	rs7188861	chr16:11454650	A / C	-0.0209	0.0194	0.2827	RMI2	HDL
869.675	SM(42:3)+AcO-	Sphingolipids (SP)	Phosphosphingolipids	Sphingomyelins (SM)	rs7188861	chr16:11454650	A / C	0.0125	0.0099	0.2042	RMI2	HDL
870.55	PS(38:4)+AcO-	Glycerophospholipids (GP)	Glycerophosphoserines	Phosphatidylserines (PS)	rs7188861	chr16:11454650	A / C	-0.0038	0.026	0.8853	RMI2	HDL
870.623	PC(38:3)+AcO- or PE(41:3)+AcO-	Glycerophospholipids (GP)	Glycerophosphocholines	Phosphatidylcholines (PC)	rs7188861	chr16:11454650	A / C	-0.0013	0.01	0.899	RMI2	HDL
870.754	TG(52:5)	Glycerolipids (GL)	Triradylglycerols	Triacylglycerols (TG)	rs7188861	chr16:11454650	A / C	-0.0114	0.0144	0.4265	RMI2	HDL
871.691	SM(42:2)+AcO-	Sphingolipids (SP)	Phosphosphingolipids	Sphingomyelins (SM)	rs7188861	chr16:11454650	A / C	0.01	0.01	0.3197	RMI2	HDL
871.763	SM(46:1)	Sphingolipids (SP)	Phosphosphingolipids	Sphingomyelins (SM)	rs7188861	chr16:11454650	A / C	-0.0116	0.0146	0.4256	RMI2	HDL
872.566	PS(38:3)+AcO-	Glycerophospholipids (GP)	Glycerophosphoserines	Phosphatidylserines (PS)	rs7188861	chr16:11454650	A / C	-0.0297	0.0181	0.1007	RMI2	HDL
872.638	PE(41:2)+AcO- or PS(42:1)-H-	Glycerophospholipids (GP)	Glycerophosphoethanolamines	Phosphatidylethanolamines (PE)	rs7188861	chr16:11454650	A / C	-0.0019	0.0117	0.8735	RMI2	HDL
872.77	TG(52:4)	Glycerolipids (GL)	Triradylglycerols	Triacylglycerols (TG)	rs7188861	chr16:11454650	A / C	-0.005	0.0121	0.6765	RMI2	HDL
873.707	SM(42:1)+AcO-	Sphingolipids (SP)	Phosphosphingolipids	Sphingomyelins (SM)	rs7188861	chr16:11454650	A / C	0.0088	0.0094	0.3511	RMI2	HDL
874.786	TG(52:3)	Glycerolipids (GL)	Triradylglycerols	Triacylglycerols (TG)	rs7188861	chr16:11454650	A / C	-0.0056	0.0098	0.5673	RMI2	HDL
875.722	SM(42:0)+AcO-	Sphingolipids (SP)	Phosphosphingolipids	Sphingomyelins (SM)	rs7188861	chr16:11454650	A / C	0.0112	0.0093	0.2319	RMI2	HDL
876.597	PS(38:1)+AcO-	Glycerophospholipids (GP)	Glycerophosphoserines	Phosphatidylserines (PS)	rs7188861	chr16:11454650	A / C	0.0105	0.0136	0.4373	RMI2	HDL
876.802	TG(52:2)	Glycerolipids (GL)	Triradylglycerols	Triacylglycerols (TG)	rs7188861	chr16:11454650	A / C	-0.0152	0.0108	0.1604	RMI2	HDL
877.596	PA(45:6)+AcO- or PG(44:6)-H-	Glycerophospholipids (GP)	Glycerophosphates	Phosphatic acids (PA)	rs7188861	chr16:11454650	A / C	0.0181	0.0165	0.2716	RMI2	HDL
878.592	PC(39:6)+AcO- or PS(43:5)-H-	Glycerophospholipids (GP)	Glycerophosphocholines	Phosphatidylcholines (PC)	rs7188861	chr16:11454650	A / C	0.0047	0.0121	0.6973	RMI2	HDL
878.817	TG(52:1)	Glycerolipids (GL)	Triradylglycerols	Triacylglycerols (TG)	rs7188861	chr16:11454650	A / C	-0.0092	0.0104	0.3748	RMI2	HDL
880.833	TG(52:0)	Glycerolipids (GL)	Triradylglycerols	Triacylglycerols (TG)	rs7188861	chr16:11454650	A / C	-0.0452	0.0237	0.05626	RMI2	HDL
881.519	PI(38:6)-H-	Glycerophospholipids (GP)	Glycerophosphoinositols	Phosphatidylinositols (PI)	rs7188861	chr16:11454650	A / C	-0.0206	0.0122	0.09228	RMI2	HDL
883.534	PI(38:5)-H-	Glycerophospholipids (GP)	Glycerophosphoinositols	Phosphatidylinositols (PI)	rs7188861	chr16:11454650	A / C	-0.0125	0.0109	0.2519	RMI2	HDL
884.545	PS(44:9)-H-	Glycerophospholipids (GP)	Glycerophosphoserines	Phosphatidylserines (PS)	rs7188861	chr16:11454650	A / C	-0.0153	0.0107	0.1535	RMI2	HDL
884.566	PS(39:4)+AcO-	Glycerophospholipids (GP)	Glycerophosphoserines	Phosphatidylserines (PS)	rs7188861	chr16:11454650	A / C	-0.0082	0.0162	0.6108	RMI2	HDL
885.55	PI(38:4)-H-	Glycerophospholipids (GP)	Glycerophosphoinositols	Phosphatidylinositols (PI)	rs7188861	chr16:11454650	A / C	-0.0059	0.0078	0.4447	RMI2	HDL
886.56	PC(40:9)+AcO-	Glycerophospholipids (GP)	Glycerophosphocholines	Phosphatidylcholines (PC)	rs7188861	chr16:11454650	A / C	-0.0051	0.0079	0.5172	RMI2	HDL
886.786	TG(53:4)	Glycerolipids (GL)	Triradylglycerols	Triacylglycerols (TG)	rs7188861	chr16:11454650	A / C	-0.0008	0.0129	0.9481	RMI2	HDL
887.566	PI(38:3)-H-	Glycerophospholipids (GP)	Glycerophosphoinositols	Phosphatidylinositols (PI)	rs7188861	chr16:11454650	A / C	-0.0123	0.0093	0.1839	RMI2	HDL
888.576	PC(40:8)+AcO-	Glycerophospholipids (GP)	Glycerophosphocholines	Phosphatidylcholines (PC)	rs7188861	chr16:11454650	A / C	-0.0065	0.0111	0.5587	RMI2	HDL
888.742	PC(43:0)	Glycerophospholipids (GP)	Glycerophosphocholines	Phosphatidylcholines (PC)	rs7188861	chr16:11454650	A / C	-0.0471	0.0552	0.3937	RMI2	HDL
888.802	TG(53:3)	Glycerolipids (GL)	Triradylglycerols	Triacylglycerols (TG)	rs7188861	chr16:11454650	A / C	-0.0015	0.011	0.8895	RMI2	HDL
890.592	PC(40:7)+AcO-	Glycerophospholipids (GP)	Glycerophosphocholines	Phosphatidylcholines (PC)	rs7188861	chr16:11454650	A / C	0.0114	0.0104	0.2752	RMI2	HDL
890.781	TG_oxid(52:3)	Glycerolipids (GL)	Triradylglycerols	Triacylglycerols (TG)	rs7188861	chr16:11454650	A / C	-0.0661	0.0312	0.03423	RMI2	HDL
890.817	TG(53:2)	Glycerolipids (GL)	Triradylglycerols	Triacylglycerols (TG)	rs7188861	chr16:11454650	A / C	-0.0092	0.0123	0.4548	RMI2	HDL
891.597	PI(38:1)-H-	Glycerophospholipids (GP)	Glycerophosphoinositols	Phosphatidylinositols (PI)	rs7188861	chr16:11454650	A / C	0.0113	0.011	0.3027	RMI2	HDL
892.607	PC(40:6)+AcO- or PE(43:6)+AcO-	Glycerophospholipids (GP)	Glycerophosphocholines	Phosphatidylcholines (PC)	rs7188861	chr16:11454650	A / C	0.0087	0.0115	0.4502	RMI2	HDL
893.612	PI(38:0)-H-	Glycerophospholipids (GP)	Glycerophosphoinositols	Phosphatidylinositols (PI)	rs7188861	chr16:11454650	A / C	0.0034	0.0114	0.7672	RMI2	HDL
894.623	PC(40:5)+AcO- or PE(43:5)+AcO-	Glycerophospholipids (GP)	Glycerophosphocholines	Phosphatidylcholines (PC)	rs7188861	chr16:11454650	A / C	-0.0035	0.0094	0.7079	RMI2	HDL
894.754	TG(54:7)	Glycerolipids (GL)	Triradylglycerols	Triacylglycerols (TG)	rs7188861	chr16:11454650	A / C	-0.0127	0.0196	0.5186	RMI2	HDL
896.566	PS(40:5)+AcO-	Glycerophospholipids (GP)	Glycerophosphoserines	Phosphatidylserines (PS)	rs7188861	chr16:11454650	A / C	-0.0195	0.0171	0.2541	RMI2	HDL
896.639	PC(40:4)+AcO- or PE(43:4)+AcO-	Glycerophospholipids (GP)	Glycerophosphocholines	Phosphatidylcholines (PC)	rs7188861	chr16:11454650	A / C	-0.0113	0.012	0.3461	RMI2	HDL
896.77	TG(54:6)	Glycerolipids (GL)	Triradylglycerols	Triacylglycerols (TG)	rs7188861	chr16:11454650	A / C	-0.0116	0.0157	0.4585	RMI2	HDL
898.582	PS(40:4)+AcO-	Glycerophospholipids (GP)	Glycerophosphoserines	Phosphatidylserines (PS)	rs7188861	chr16:11454650	A / C	0.0101	0.0118	0.3936	RMI2	HDL
898.786	TG(54:5)	Glycerolipids (GL)	Triradylglycerols	Triacylglycerols (TG)	rs7188861	chr16:11454650	A / C	-0.0083	0.0131	0.5273	RMI2	HDL
900.597	PS(40:3)+AcO-	Glycerophospholipids (GP)	Glycerophosphoserines	Phosphatidylserines (PS)	rs7188861	chr16:11454650	A / C	-0.007	0.0123	0.5685	RMI2	HDL
900.67	PC(40:2)+AcO-	Glycerophospholipids (GP)	Glycerophosphocholines	Phosphatidylcholines (PC)	rs7188861	chr16:11454650	A / C	0.0122	0.0104	0.2385	RMI2	HDL
900.802	TG(54:4)	Glycerolipids (GL)	Triradylglycerols	Triacylglycerols (TG)	rs7188861	chr16:11454650	A / C	-0.0036	0.0118	0.7579	RMI2	HDL
902.613	PS(40:2)+AcO-	Glycerophospholipids (GP)	Glycerophosphoserines	Phosphatidylserines (PS)	rs7188861	chr16:11454650	A / C	-0.0048	0.0129	0.7125	RMI2	HDL
902.817	TG(54:3)	Glycerolipids (GL)	Triradylglycerols	Triacylglycerols (TG)	rs7188861	chr16:11454650	A / C	-0.0076	0.011	0.4864	RMI2	HDL
904.628	PS(40:1)+AcO-	Glycerophospholipids (GP)	Glycerophosphoserines	Phosphatidylserines (PS)	rs7188861	chr16:11454650	A / C	0.0131	0.0225	0.5586	RMI2	HDL
904.739	TG(55:9)	Glycerolipids (GL)	Triradylglycerols	Triacylglycerols (TG)	rs7188861	chr16:11454650	A / C	-0.0223	0.0234	0.3406	RMI2	HDL
904.796	TG_oxid(53:3)	Glycerolipids (GL)	Triradylglycerols	Triacylglycerols (TG)	rs7188861	chr16:11454650	A / C	-0.0408	0.0201	0.04295	RMI2	HDL
904.833	TG(54:2)	Glycerolipids (GL)	Triradylglycerols	Triacylglycerols (TG)	rs7188861	chr16:11454650	A / C	-0.0156	0.0135	0.2482	RMI2	HDL
906.754	TG(55:8)	Glycerolipids (GL)	Triradylglycerols	Triacylglycerols (TG)	rs7188861	chr16:11454650	A / C	-0.008	0.0205	0.6947	RMI2	HDL
909.55	PI(40:6)-H-	Glycerophospholipids (GP)	Glycerophosphoinositols	Phosphatidylinositols (PI)	rs7188861	chr16:11454650	A / C	-0.0111	0.011	0.3123	RMI2	HDL
910.56	PC(42:11)+AcO-	Glycerophospholipids (GP)	Glycerophosphocholines	Phosphatidylcholines (PC)	rs7188861	chr16:11454650	A / C	-0.0116	0.0116	0.3166	RMI2	HDL
910.582	PS(41:5)+AcO-	Glycerophospholipids (GP)	Glycerophosphoserines	Phosphatidylserines (PS)	rs7188861	chr16:11454650	A / C	-0.0023	0.0186	0.9	RMI2	HDL
911.566	PI(40:5)-H-	Glycerophospholipids (GP)	Glycerophosphoinositols	Phosphatidylinositols (PI)	rs7188861	chr16:11454650	A / C	-0.0221	0.0105	0.03481	RMI2	HDL
912.597	PS(41:4)+AcO-	Glycerophospholipids (GP)	Glycerophosphoserines	Phosphatidylserines (PS)	rs7188861	chr16:11454650	A / C	-0.0024	0.0131	0.8559	RMI2	HDL
912.778	PC-P(46:1)	Glycerophospholipids (GP)	Glycerophosphocholines	Phosphatidylcholines (PC)	rs7188861	chr16:11454650	A / C	-0.0369	0.0319	0.248	RMI2	HDL
914.758	PC(45:0)-H-	Glycerophospholipids (GP)	Glycerophosphocholines	Phosphatidylcholines (PC)	rs7188861	chr16:11454650	A / C	-0.0187	0.0381	0.6243	RMI2	HDL
914.794	PC-O(46:1)	Glycerophospholipids (GP)	Glycerophosphocholines	Phosphatidylcholines (PC)	rs7188861	chr16:11454650	A / C	-0.0678	0.0328	0.03904	RMI2	HDL
918.55	PS(42:8)+AcO-	Glycerophospholipids (GP)	Glycerophosphoserines	Phosphatidylserines (PS)	rs7188861	chr16:11454650	A / C	-0.056	0.0373	0.1332	RMI2	HDL
920.566	PS(42:7)+AcO-	Glycerophospholipids (GP)	Glycerophosphoserines	Phosphatidylserines (PS)	rs7188861	chr16:11454650	A / C	-0.0144	0.0251	0.5655	RMI2	HDL
922.654	PC(42:5)+AcO- or PE(45:5)+AcO-	Glycerophospholipids (GP)	Glycerophosphocholines	Phosphatidylcholines (PC)	rs7188861	chr16:11454650	A / C	0.0197	0.0154	0.1993	RMI2	HDL
922.785	TG(56:7)	Glycerolipids (GL)	Triradylglycerols	Triacylglycerols (TG)	rs7188861	chr16:11454650	A / C	-0.0097	0.0134	0.4692	RMI2	HDL
923.587	PI(36:1)+AcO-	Glycerophospholipids (GP)	Glycerophosphoinositols	Phosphatidylinositols (PI)	rs7188861	chr16:11454650	A / C	0.005	0.0125	0.689	RMI2	HDL
924.597	PS(42:5)+AcO-	Glycerophospholipids (GP)	Glycerophosphoserines	Phosphatidylserines (PS)	rs7188861	chr16:11454650	A / C	-0.0011	0.0112	0.9237	RMI2	HDL
924.67	PC(42:4)+AcO- or PE(45:4)+AcO-	Glycerophospholipids (GP)	Glycerophosphocholines	Phosphatidylcholines (PC)	rs7188861	chr16:11454650	A / C	0.0061	0.0128	0.6368	RMI2	HDL
924.801	TG(56:6)	Glycerolipids (GL)	Triradylglycerols	Triacylglycerols (TG)	rs7188861	chr16:11454650	A / C	-0.0116	0.0109	0.2891	RMI2	HDL
925.602	PI(36:0)+AcO-	Glycerophospholipids (GP)	Glycerophosphoinositols	Phosphatidylinositols (PI)	rs7188861	chr16:11454650	A / C	-0.0018	0.0119	0.8768	RMI2	HDL
926.613	PS(42:4)+AcO-	Glycerophospholipids (GP)	Glycerophosphoserines	Phosphatidylserines (PS)	rs7188861	chr16:11454650	A / C	0.0041	0.0117	0.7227	RMI2	HDL
926.817	TG(56:5)	Glycerolipids (GL)	Triradylglycerols	Triacylglycerols (TG)	rs7188861	chr16:11454650	A / C	-0.0082	0.0103	0.4262	RMI2	HDL
928.628	PS(42:3)+AcO-	Glycerophospholipids (GP)	Glycerophosphoserines	Phosphatidylserines (PS)	rs7188861	chr16:11454650	A / C	-0.0068	0.0157	0.6648	RMI2	HDL
928.739	TG(57:11)	Glycerolipids (GL)	Triradylglycerols	Triacylglycerols (TG)	rs7188861	chr16:11454650	A / C	-0.0032	0.0426	0.9402	RMI2	HDL
928.833	TG(56:4)	Glycerolipids (GL)	Triradylglycerols	Triacylglycerols (TG)	rs7188861	chr16:11454650	A / C	-0.0037	0.0143	0.7943	RMI2	HDL
930.754	TG(57:10)	Glycerolipids (GL)	Triradylglycerols	Triacylglycerols (TG)	rs7188861	chr16:11454650	A / C	-0.0245	0.0404	0.5449	RMI2	HDL
930.848	TG(56:3)	Glycerolipids (GL)	Triradylglycerols	Triacylglycerols (TG)	rs7188861	chr16:11454650	A / C	0.0011	0.0188	0.9535	RMI2	HDL
932.77	TG(57:9)	Glycerolipids (GL)	Triradylglycerols	Triacylglycerols (TG)	rs7188861	chr16:11454650	A / C	0.0152	0.0512	0.766	RMI2	HDL
932.864	TG(56:2)	Glycerolipids (GL)	Triradylglycerols	Triacylglycerols (TG)	rs7188861	chr16:11454650	A / C	-0.0191	0.0298	0.5203	RMI2	HDL
933.55	PI(42:8)-H-	Glycerophospholipids (GP)	Glycerophosphoinositols	Phosphatidylinositols (PI)	rs7188861	chr16:11454650	A / C	0.0074	0.0666	0.9113	RMI2	HDL
936.765	TG_oxid(56:8)	Glycerolipids (GL)	Triradylglycerols	Triacylglycerols (TG)	rs7188861	chr16:11454650	A / C	0.0503	0.0563	0.3711	RMI2	HDL
944.732	PE(46:1)+AcO- or PS(47:0)-H-	Glycerophospholipids (GP)	Glycerophosphoethanolamines	Phosphatidylethanolamines (PE)	rs7188861	chr16:11454650	A / C	-0.0059	0.0107	0.5777	RMI2	HDL
946.748	PE(46:0)+AcO- or PC(43:0)+AcO-	Glycerophospholipids (GP)	Glycerophosphoethanolamines	Phosphatidylethanolamines (PE)	rs7188861	chr16:11454650	A / C	-0.0542	0.0231	0.01918	RMI2	HDL
946.785	TG(58:9)	Glycerolipids (GL)	Triradylglycerols	Triacylglycerols (TG)	rs7188861	chr16:11454650	A / C	-0.0061	0.0253	0.8095	RMI2	HDL
947.587	PI(38:3)+AcO-	Glycerophospholipids (GP)	Glycerophosphoinositols	Phosphatidylinositols (PI)	rs7188861	chr16:11454650	A / C	0.0038	0.0178	0.8298	RMI2	HDL
950.613	PS(44:6)+AcO-	Glycerophospholipids (GP)	Glycerophosphoserines	Phosphatidylserines (PS)	rs7188861	chr16:11454650	A / C	0.0015	0.0134	0.9102	RMI2	HDL
953.634	PI(38:0)+AcO-	Glycerophospholipids (GP)	Glycerophosphoinositols	Phosphatidylinositols (PI)	rs7188861	chr16:11454650	A / C	-0.0109	0.0152	0.4738	RMI2	HDL
954.754	TG(59:12)	Glycerolipids (GL)	Triradylglycerols	Triacylglycerols (TG)	rs7188861	chr16:11454650	A / C	0.1292	0.1014	0.2023	RMI2	HDL
956.769	TG(59:11)	Glycerolipids (GL)	Triradylglycerols	Triacylglycerols (TG)	rs7188861	chr16:11454650	A / C	-0.009	0.0907	0.9207	RMI2	HDL
967.555	PI(40:7)+AcO-	Glycerophospholipids (GP)	Glycerophosphoinositols	Phosphatidylinositols (PI)	rs7188861	chr16:11454650	A / C	-0.0073	0.0156	0.6392	RMI2	HDL
199.17	FA(12:0)-H-	Fatty acyls (FA)	Fatty acids and conjugates	Free fatty acids (FA)	rs3198697	chr16:15129940	T / C	-0.0023	0.0253	0.927	PDXDC1	TG
227.202	FA(14:0)-H-	Fatty acyls (FA)	Fatty acids and conjugates	Free fatty acids (FA)	rs3198697	chr16:15129940	T / C	-0.0107	0.0069	0.1212	PDXDC1	TG
241.217	FA(15:0)-H-	Fatty acyls (FA)	Fatty acids and conjugates	Free fatty acids (FA)	rs3198697	chr16:15129940	T / C	-0.0108	0.0064	0.09355	PDXDC1	TG
253.217	FA(16:1)-H-	Fatty acyls (FA)	Fatty acids and conjugates	Free fatty acids (FA)	rs3198697	chr16:15129940	T / C	-0.0234	0.0135	0.08191	PDXDC1	TG
255.233	FA(16:0)-H-	Fatty acyls (FA)	Fatty acids and conjugates	Free fatty acids (FA)	rs3198697	chr16:15129940	T / C	-0.0158	0.0077	0.04102	PDXDC1	TG
267.233	FA(17:1)-H-	Fatty acyls (FA)	Fatty acids and conjugates	Free fatty acids (FA)	rs3198697	chr16:15129940	T / C	-0.018	0.009	0.04446	PDXDC1	TG
269.249	FA(17:0)-H-	Fatty acyls (FA)	Fatty acids and conjugates	Free fatty acids (FA)	rs3198697	chr16:15129940	T / C	-0.0154	0.0064	0.01702	PDXDC1	TG
277.217	FA(18:3)-H-	Fatty acyls (FA)	Fatty acids and conjugates	Free fatty acids (FA)	rs3198697	chr16:15129940	T / C	-0.0184	0.0132	0.1644	PDXDC1	TG
279.233	FA(18:2)-H-	Fatty acyls (FA)	Fatty acids and conjugates	Free fatty acids (FA)	rs3198697	chr16:15129940	T / C	-0.0314	0.0095	0.0009521	PDXDC1	TG
281.249	FA(18:1)-H-	Fatty acyls (FA)	Fatty acids and conjugates	Free fatty acids (FA)	rs3198697	chr16:15129940	T / C	-0.0273	0.011	0.01337	PDXDC1	TG
283.264	FA(18:0)-H-	Fatty acyls (FA)	Fatty acids and conjugates	Free fatty acids (FA)	rs3198697	chr16:15129940	T / C	-0.0067	0.0078	0.3916	PDXDC1	TG
301.217	FA(20:5)-H-	Fatty acyls (FA)	Fatty acids and conjugates	Free fatty acids (FA)	rs3198697	chr16:15129940	T / C	0.0109	0.0174	0.5319	PDXDC1	TG
303.233	FA(20:4)-H-	Fatty acyls (FA)	Fatty acids and conjugates	Free fatty acids (FA)	rs3198697	chr16:15129940	T / C	0.0031	0.007	0.6612	PDXDC1	TG
305.249	FA(20:3)-H-	Fatty acyls (FA)	Fatty acids and conjugates	Free fatty acids (FA)	rs3198697	chr16:15129940	T / C	0.017	0.0072	0.01749	PDXDC1	TG
325.311	FA(21:0)-H-	Fatty acyls (FA)	Fatty acids and conjugates	Free fatty acids (FA)	rs3198697	chr16:15129940	T / C	0.0033	0.0101	0.7436	PDXDC1	TG
327.233	FA(22:6)-H-	Fatty acyls (FA)	Fatty acids and conjugates	Free fatty acids (FA)	rs3198697	chr16:15129940	T / C	-0.003	0.0083	0.714	PDXDC1	TG
329.249	FA(22:5)-H-	Fatty acyls (FA)	Fatty acids and conjugates	Free fatty acids (FA)	rs3198697	chr16:15129940	T / C	-0.004	0.0091	0.6599	PDXDC1	TG
331.264	FA(22:4)-H-	Fatty acyls (FA)	Fatty acids and conjugates	Free fatty acids (FA)	rs3198697	chr16:15129940	T / C	-0.0113	0.0094	0.2272	PDXDC1	TG
339.327	FA(22:0)-H-	Fatty acyls (FA)	Fatty acids and conjugates	Free fatty acids (FA)	rs3198697	chr16:15129940	T / C	0.0016	0.0109	0.8838	PDXDC1	TG
353.343	FA(23:0)-H-	Fatty acyls (FA)	Fatty acids and conjugates	Free fatty acids (FA)	rs3198697	chr16:15129940	T / C	0.0025	0.0111	0.8233	PDXDC1	TG
365.342	FA(24:1)-H-	Fatty acyls (FA)	Fatty acids and conjugates	Free fatty acids (FA)	rs3198697	chr16:15129940	T / C	-0.0032	0.0083	0.7002	PDXDC1	TG
367.336	cholesterol-loss of OH2	Sterol lipids (ST)	Sterols	Cholesterol and derivatives (Chol)	rs3198697	chr16:15129940	T / C	0.0122	0.0113	0.2807	PDXDC1	TG
367.358	FA(24:0)-H-	Fatty acyls (FA)	Fatty acids and conjugates	Free fatty acids (FA)	rs3198697	chr16:15129940	T / C	-0.0051	0.0112	0.6504	PDXDC1	TG
369.351	cholesterol-loss of OH	Sterol lipids (ST)	Sterols	Cholesterol and derivatives (Chol)	rs3198697	chr16:15129940	T / C	0.0171	0.0052	0.001012	PDXDC1	TG
482.325	LPC(15:0)	Glycerophospholipids (GP)	Glycerophosphocholines	Lysophosphatidylcholines (LPC)	rs3198697	chr16:15129940	T / C	-0.0215	0.009	0.01683	PDXDC1	TG
494.325	LPC(16:1)	Glycerophospholipids (GP)	Glycerophosphocholines	Lysophosphatidylcholines (LPC)	rs3198697	chr16:15129940	T / C	-0.0043	0.0081	0.5996	PDXDC1	TG
496.34	LPC(16:0)	Glycerophospholipids (GP)	Glycerophosphocholines	Lysophosphatidylcholines (LPC)	rs3198697	chr16:15129940	T / C	-0.0071	0.0072	0.3275	PDXDC1	TG
510.356	LPC(17:0)	Glycerophospholipids (GP)	Glycerophosphocholines	Lysophosphatidylcholines (LPC)	rs3198697	chr16:15129940	T / C	-0.0185	0.0105	0.07919	PDXDC1	TG
520.34	LPC(18:2)	Glycerophospholipids (GP)	Glycerophosphocholines	Lysophosphatidylcholines (LPC)	rs3198697	chr16:15129940	T / C	-0.002	0.0078	0.7997	PDXDC1	TG
521.457	DG-H20(30:1)	Glycerolipids (GL)	Diradylglycerols	Diacylglycerols (DG)	rs3198697	chr16:15129940	T / C	-0.0082	0.0191	0.6664	PDXDC1	TG
522.356	LPC(18:1)	Glycerophospholipids (GP)	Glycerophosphocholines	Lysophosphatidylcholines (LPC)	rs3198697	chr16:15129940	T / C	-0.0004	0.0078	0.9605	PDXDC1	TG
523.473	DG-H20(30:0)	Glycerolipids (GL)	Diradylglycerols	Diacylglycerols (DG)	rs3198697	chr16:15129940	T / C	-0.0094	0.0167	0.5746	PDXDC1	TG
524.372	LPC(18:0)	Glycerophospholipids (GP)	Glycerophosphocholines	Lysophosphatidylcholines (LPC)	rs3198697	chr16:15129940	T / C	-0.0095	0.0079	0.2299	PDXDC1	TG
536.505	Cer(34:1)-H-	Sphingolipids (SP)	Ceramides	Ceramides (Cer)	rs3198697	chr16:15129940	T / C	0	0.0079	0.9965	PDXDC1	TG
544.34	LPC(20:4)	Glycerophospholipids (GP)	Glycerophosphocholines	Lysophosphatidylcholines (LPC)	rs3198697	chr16:15129940	T / C	0.0176	0.0092	0.05623	PDXDC1	TG
547.473	DG-H20(32:2)	Glycerolipids (GL)	Diradylglycerols	Diacylglycerols (DG)	rs3198697	chr16:15129940	T / C	-0.0138	0.0114	0.2259	PDXDC1	TG
551.504	DG-H20(32:0)	Glycerolipids (GL)	Diradylglycerols	Diacylglycerols (DG)	rs3198697	chr16:15129940	T / C	-0.01	0.0132	0.4487	PDXDC1	TG
573.488	DG-H20(34:3)	Glycerolipids (GL)	Diradylglycerols	Diacylglycerols (DG)	rs3198697	chr16:15129940	T / C	-0.0084	0.0094	0.3726	PDXDC1	TG
575.504	DG-H20(34:2)	Glycerolipids (GL)	Diradylglycerols	Diacylglycerols (DG)	rs3198697	chr16:15129940	T / C	-0.0147	0.0075	0.05023	PDXDC1	TG
577.519	DG-H20(34:1)	Glycerolipids (GL)	Diradylglycerols	Diacylglycerols (DG)	rs3198697	chr16:15129940	T / C	-0.0083	0.0082	0.3088	PDXDC1	TG
579.535	DG-H20(34:0)	Glycerolipids (GL)	Diradylglycerols	Diacylglycerols (DG)	rs3198697	chr16:15129940	T / C	-0.0091	0.0098	0.3528	PDXDC1	TG
597.488	DG-H20(36:5)	Glycerolipids (GL)	Diradylglycerols	Diacylglycerols (DG)	rs3198697	chr16:15129940	T / C	0.0126	0.0249	0.6122	PDXDC1	TG
599.504	DG-H20(36:4)	Glycerolipids (GL)	Diradylglycerols	Diacylglycerols (DG)	rs3198697	chr16:15129940	T / C	-0.0153	0.0098	0.119	PDXDC1	TG
601.519	DG-H20(36:3)	Glycerolipids (GL)	Diradylglycerols	Diacylglycerols (DG)	rs3198697	chr16:15129940	T / C	-0.0188	0.0083	0.02261	PDXDC1	TG
603.535	DG-H20(36:2)	Glycerolipids (GL)	Diradylglycerols	Diacylglycerols (DG)	rs3198697	chr16:15129940	T / C	-0.0123	0.0071	0.08149	PDXDC1	TG
605.551	DG-H20(36:1)	Glycerolipids (GL)	Diradylglycerols	Diacylglycerols (DG)	rs3198697	chr16:15129940	T / C	-0.0122	0.0088	0.1666	PDXDC1	TG
610.541	DG(34:2)	Glycerolipids (GL)	Diradylglycerols	Diacylglycerols (DG)	rs3198697	chr16:15129940	T / C	-0.0304	0.0089	0.0005874	PDXDC1	TG
612.556	DG(34:1)	Glycerolipids (GL)	Diradylglycerols	Diacylglycerols (DG)	rs3198697	chr16:15129940	T / C	-0.028	0.0095	0.003148	PDXDC1	TG
614.587	CE(14:0)	Sterol lipids (ST)	Sterols	Cholesteryl esters (CE)	rs3198697	chr16:15129940	T / C	0.0194	0.0087	0.02692	PDXDC1	TG
618.583	Cer(40:2)-H-	Sphingolipids (SP)	Ceramides	Ceramides (Cer)	rs3198697	chr16:15129940	T / C	0.0029	0.0116	0.8028	PDXDC1	TG
620.599	Cer(40:1)-H-	Sphingolipids (SP)	Ceramides	Ceramides (Cer)	rs3198697	chr16:15129940	T / C	-0.0018	0.0089	0.8386	PDXDC1	TG
622.614	Cer(40:0)-H-	Sphingolipids (SP)	Ceramides	Ceramides (Cer)	rs3198697	chr16:15129940	T / C	-0.0067	0.0132	0.6133	PDXDC1	TG
632.599	Cer(41:2)-H-	Sphingolipids (SP)	Ceramides	Ceramides (Cer)	rs3198697	chr16:15129940	T / C	0.0058	0.0124	0.6383	PDXDC1	TG
634.541	DG(36:4)	Glycerolipids (GL)	Diradylglycerols	Diacylglycerols (DG)	rs3198697	chr16:15129940	T / C	-0.0283	0.0119	0.01706	PDXDC1	TG
634.614	Cer(41:1)-H-	Sphingolipids (SP)	Ceramides	Ceramides (Cer)	rs3198697	chr16:15129940	T / C	-0.0045	0.0104	0.6647	PDXDC1	TG
636.557	DG(36:3)	Glycerolipids (GL)	Diradylglycerols	Diacylglycerols (DG)	rs3198697	chr16:15129940	T / C	-0.0337	0.0087	0.0001165	PDXDC1	TG
636.63	Cer(41:0)-H-	Sphingolipids (SP)	Ceramides	Ceramides (Cer)	rs3198697	chr16:15129940	T / C	-0.0058	0.0153	0.703	PDXDC1	TG
638.572	DG(36:2)	Glycerolipids (GL)	Diradylglycerols	Diacylglycerols (DG)	rs3198697	chr16:15129940	T / C	-0.0278	0.0076	0.0002717	PDXDC1	TG
640.602	CE(16:1)	Sterol lipids (ST)	Sterols	Cholesteryl esters (CE)	rs3198697	chr16:15129940	T / C	0.0154	0.0098	0.1175	PDXDC1	TG
642.618	CE(16:0)	Sterol lipids (ST)	Sterols	Cholesteryl esters (CE)	rs3198697	chr16:15129940	T / C	0.0182	0.005	0.0002704	PDXDC1	TG
646.614	Cer(42:2)-H-	Sphingolipids (SP)	Ceramides	Ceramides (Cer)	rs3198697	chr16:15129940	T / C	0.0089	0.0086	0.3008	PDXDC1	TG
648.63	Cer(42:1)-H-	Sphingolipids (SP)	Ceramides	Ceramides (Cer)	rs3198697	chr16:15129940	T / C	0.0038	0.0088	0.6687	PDXDC1	TG
650.646	Cer(42:0)-H-	Sphingolipids (SP)	Ceramides	Ceramides (Cer)	rs3198697	chr16:15129940	T / C	-0.0024	0.0103	0.8128	PDXDC1	TG
654.618	CE(17:1)	Sterol lipids (ST)	Sterols	Cholesteryl esters (CE)	rs3198697	chr16:15129940	T / C	0.0026	0.0105	0.8048	PDXDC1	TG
656.43	PE(30:3)-H-	Glycerophospholipids (GP)	Glycerophosphoethanolamines	Phosphatidylethanolamines (PE)	rs3198697	chr16:15129940	T / C	0.0014	0.0067	0.8343	PDXDC1	TG
659.514	SM(31:1)-H-	Sphingolipids (SP)	Phosphosphingolipids	Sphingomyelins (SM)	rs3198697	chr16:15129940	T / C	0.0032	0.006	0.5972	PDXDC1	TG
664.603	CE(18:3)	Sterol lipids (ST)	Sterols	Cholesteryl esters (CE)	rs3198697	chr16:15129940	T / C	0.0432	0.0073	2.98e-09	PDXDC1	TG
666.618	CE(18:2)	Sterol lipids (ST)	Sterols	Cholesteryl esters (CE)	rs3198697	chr16:15129940	T / C	0.0046	0.0056	0.4107	PDXDC1	TG
668.634	CE(18:1)	Sterol lipids (ST)	Sterols	Cholesteryl esters (CE)	rs3198697	chr16:15129940	T / C	0.0159	0.0051	0.0018	PDXDC1	TG
670.65	CE(18:0)	Sterol lipids (ST)	Sterols	Cholesteryl esters (CE)	rs3198697	chr16:15129940	T / C	0.0169	0.0054	0.001637	PDXDC1	TG
671.466	PA(34:2)-H-	Glycerophospholipids (GP)	Glycerophosphates	Phosphatic acids (PA)	rs3198697	chr16:15129940	T / C	-0.0169	0.009	0.06029	PDXDC1	TG
673.481	PA(34:1)-H-	Glycerophospholipids (GP)	Glycerophosphates	Phosphatic acids (PA)	rs3198697	chr16:15129940	T / C	0.0077	0.0109	0.4812	PDXDC1	TG
673.529	SM(32:1)-H-	Sphingolipids (SP)	Phosphosphingolipids	Sphingomyelins (SM)	rs3198697	chr16:15129940	T / C	0.0012	0.0065	0.8498	PDXDC1	TG
675.543	SM(32:1)	Sphingolipids (SP)	Phosphosphingolipids	Sphingomyelins (SM)	rs3198697	chr16:15129940	T / C	-0.0009	0.0058	0.8824	PDXDC1	TG
680.62	Cer(40:1)+AcO-	Sphingolipids (SP)	Ceramides	Ceramides (Cer)	rs3198697	chr16:15129940	T / C	-0.0079	0.0082	0.3333	PDXDC1	TG
685.529	SM(33:2)-H-	Sphingolipids (SP)	Phosphosphingolipids	Sphingomyelins (SM)	rs3198697	chr16:15129940	T / C	0.0043	0.006	0.4801	PDXDC1	TG
687.545	SM(33:1)-H-	Sphingolipids (SP)	Phosphosphingolipids	Sphingomyelins (SM)	rs3198697	chr16:15129940	T / C	0.0085	0.0063	0.1767	PDXDC1	TG
688.495	Cer(42:11)+AcO-	Sphingolipids (SP)	Ceramides	Ceramides (Cer)	rs3198697	chr16:15129940	T / C	0.0105	0.0229	0.6458	PDXDC1	TG
688.603	CE(20:5)	Sterol lipids (ST)	Sterols	Cholesteryl esters (CE)	rs3198697	chr16:15129940	T / C	0.0488	0.0125	9.56e-05	PDXDC1	TG
689.56	SM(33:0)-H-	Sphingolipids (SP)	Phosphosphingolipids	Sphingomyelins (SM)	rs3198697	chr16:15129940	T / C	0.0087	0.0065	0.1799	PDXDC1	TG
690.51	Cer(42:10)+AcO-	Sphingolipids (SP)	Ceramides	Ceramides (Cer)	rs3198697	chr16:15129940	T / C	0.0117	0.013	0.3705	PDXDC1	TG
690.618	CE(20:4)	Sterol lipids (ST)	Sterols	Cholesteryl esters (CE)	rs3198697	chr16:15129940	T / C	0.0386	0.0076	4.31e-07	PDXDC1	TG
692.634	CE(20:3)	Sterol lipids (ST)	Sterols	Cholesteryl esters (CE)	rs3198697	chr16:15129940	T / C	0.0542	0.0066	2.34e-16	PDXDC1	TG
698.63	TG(39:0)	Glycerolipids (GL)	Triradylglycerols	Triacylglycerols (TG)	rs3198697	chr16:15129940	T / C	-0.0286	0.0501	0.5677	PDXDC1	TG
701.559	SM(34:2)	Sphingolipids (SP)	Phosphosphingolipids	Sphingomyelins (SM)	rs3198697	chr16:15129940	T / C	0.0045	0.0049	0.3645	PDXDC1	TG
702.508	PC(30:1)-H- or PE(33:1)-H-	Glycerophospholipids (GP)	Glycerophosphocholines	Phosphatidylcholines (PC)	rs3198697	chr16:15129940	T / C	0.0027	0.0087	0.7585	PDXDC1	TG
702.543	PC-P(31:1)	Glycerophospholipids (GP)	Glycerophosphocholines	Phosphatidylcholines (PC)	rs3198697	chr16:15129940	T / C	0.0024	0.0054	0.6559	PDXDC1	TG
703.575	SM(34:1)	Sphingolipids (SP)	Phosphosphingolipids	Sphingomyelins (SM)	rs3198697	chr16:15129940	T / C	0.0083	0.0051	0.1063	PDXDC1	TG
704.559	PC-O(31:1)	Glycerophospholipids (GP)	Glycerophosphocholines	Phosphatidylcholines (PC)	rs3198697	chr16:15129940	T / C	0.0086	0.0052	0.09892	PDXDC1	TG
705.591	SM(34:0)	Sphingolipids (SP)	Phosphosphingolipids	Sphingomyelins (SM)	rs3198697	chr16:15129940	T / C	0.0081	0.0053	0.1247	PDXDC1	TG
706.613	CE_oxid(20:4)	Sterol lipids (ST)	Sterols	Cholesteryl esters (CE)	rs3198697	chr16:15129940	T / C	0.0123	0.0137	0.3694	PDXDC1	TG
706.635	Cer(42:2)+AcO-	Sphingolipids (SP)	Ceramides	Ceramides (Cer)	rs3198697	chr16:15129940	T / C	-0.0112	0.0096	0.2452	PDXDC1	TG
707.598	DG-H20(44:6)	Glycerolipids (GL)	Diradylglycerols	Diacylglycerols (DG)	rs3198697	chr16:15129940	T / C	0.0302	0.0148	0.04133	PDXDC1	TG
708.651	Cer(42:1)+AcO-	Sphingolipids (SP)	Ceramides	Ceramides (Cer)	rs3198697	chr16:15129940	T / C	0.0024	0.0079	0.7554	PDXDC1	TG
713.561	SM(35:2)-H-	Sphingolipids (SP)	Phosphosphingolipids	Sphingomyelins (SM)	rs3198697	chr16:15129940	T / C	0.0021	0.007	0.7641	PDXDC1	TG
714.508	PE(34:2)-H-	Glycerophospholipids (GP)	Glycerophosphoethanolamines	Phosphatidylethanolamines (PE)	rs3198697	chr16:15129940	T / C	-0.0315	0.009	0.0004328	PDXDC1	TG
715.576	SM(35:1)-H-	Sphingolipids (SP)	Phosphosphingolipids	Sphingomyelins (SM)	rs3198697	chr16:15129940	T / C	0.0053	0.0065	0.4198	PDXDC1	TG
716.523	PE(34:2)	Glycerophospholipids (GP)	Glycerophosphoethanolamines	Phosphatidylethanolamines (PE)	rs3198697	chr16:15129940	T / C	-0.0338	0.0104	0.001161	PDXDC1	TG
716.524	PE(34:1)-H- or PC(31:1)-H-	Glycerophospholipids (GP)	Glycerophosphoethanolamines	Phosphatidylethanolamines (PE)	rs3198697	chr16:15129940	T / C	0.001	0.0094	0.9152	PDXDC1	TG
716.526	Cer(44:11)+AcO-	Sphingolipids (SP)	Ceramides	Ceramides (Cer)	rs3198697	chr16:15129940	T / C	0.001	0.0094	0.9152	PDXDC1	TG
717.592	SM(35:0)-H-	Sphingolipids (SP)	Phosphosphingolipids	Sphingomyelins (SM)	rs3198697	chr16:15129940	T / C	0.0053	0.0072	0.4623	PDXDC1	TG
718.539	PC(31:0)-H- or PE(34:0)-H-	Glycerophospholipids (GP)	Glycerophosphocholines	Phosphatidylcholines (PC)	rs3198697	chr16:15129940	T / C	0.0119	0.0061	0.05153	PDXDC1	TG
720.554	PC(31:0) or PE(34:0)	Glycerophospholipids (GP)	Glycerophosphocholines	Phosphatidylcholines (PC)	rs3198697	chr16:15129940	T / C	0.0072	0.0124	0.5578	PDXDC1	TG
720.591	PC-O(32:0)	Glycerophospholipids (GP)	Glycerophosphocholines	Phosphatidylcholines (PC)	rs3198697	chr16:15129940	T / C	0.0096	0.0074	0.1977	PDXDC1	TG
728.524	PC(32:2)-H- or PE(35:2)-H-	Glycerophospholipids (GP)	Glycerophosphocholines	Phosphatidylcholines (PC)	rs3198697	chr16:15129940	T / C	-0.0274	0.0085	0.001221	PDXDC1	TG
729.591	SM(36:2)	Sphingolipids (SP)	Phosphosphingolipids	Sphingomyelins (SM)	rs3198697	chr16:15129940	T / C	0.0026	0.0058	0.6537	PDXDC1	TG
729.592	SM(36:1)-H-	Sphingolipids (SP)	Phosphosphingolipids	Sphingomyelins (SM)	rs3198697	chr16:15129940	T / C	0	0.0081	0.998	PDXDC1	TG
730.539	PE(35:2)	Glycerophospholipids (GP)	Glycerophosphoethanolamines	Phosphatidylethanolamines (PE)	rs3198697	chr16:15129940	T / C	-0.0133	0.0074	0.07193	PDXDC1	TG
730.539	PC(32:1)-H- or PE(35:1)-H-	Glycerophospholipids (GP)	Glycerophosphocholines	Phosphatidylcholines (PC)	rs3198697	chr16:15129940	T / C	-0.0091	0.0099	0.3576	PDXDC1	TG
730.575	PC-P(33:1)	Glycerophospholipids (GP)	Glycerophosphocholines	Phosphatidylcholines (PC)	rs3198697	chr16:15129940	T / C	0.0028	0.008	0.7255	PDXDC1	TG
731.535	SM(32:2)+AcO-	Sphingolipids (SP)	Phosphosphingolipids	Sphingomyelins (SM)	rs3198697	chr16:15129940	T / C	-0.0072	0.0092	0.4326	PDXDC1	TG
731.559	PA(38:1)	Glycerophospholipids (GP)	Glycerophosphates	Phosphatic acids (PA)	rs3198697	chr16:15129940	T / C	-0.0249	0.0135	0.06625	PDXDC1	TG
731.606	SM(36:1)	Sphingolipids (SP)	Phosphosphingolipids	Sphingomyelins (SM)	rs3198697	chr16:15129940	T / C	0.0054	0.0054	0.3163	PDXDC1	TG
732.554	PC(32:1)	Glycerophospholipids (GP)	Glycerophosphocholines	Phosphatidylcholines (PC)	rs3198697	chr16:15129940	T / C	0.0079	0.0104	0.45	PDXDC1	TG
732.59	PC-O(33:1)	Glycerophospholipids (GP)	Glycerophosphocholines	Phosphatidylcholines (PC)	rs3198697	chr16:15129940	T / C	0.0053	0.0056	0.3475	PDXDC1	TG
733.55	SM(32:1)+AcO-	Sphingolipids (SP)	Phosphosphingolipids	Sphingomyelins (SM)	rs3198697	chr16:15129940	T / C	0.0013	0.0067	0.8459	PDXDC1	TG
733.575	PA(38:0)	Glycerophospholipids (GP)	Glycerophosphates	Phosphatic acids (PA)	rs3198697	chr16:15129940	T / C	0.005	0.0106	0.6361	PDXDC1	TG
733.622	SM(36:0)	Sphingolipids (SP)	Phosphosphingolipids	Sphingomyelins (SM)	rs3198697	chr16:15129940	T / C	0.0048	0.0057	0.3974	PDXDC1	TG
734.57	PC(32:0) or PE(35:0)	Glycerophospholipids (GP)	Glycerophosphocholines	Phosphatidylcholines (PC)	rs3198697	chr16:15129940	T / C	0.0126	0.0047	0.006816	PDXDC1	TG
735.518	PA(34:0)+AcO-	Glycerophospholipids (GP)	Glycerophosphates	Phosphatic acids (PA)	rs3198697	chr16:15129940	T / C	0.0141	0.0128	0.2678	PDXDC1	TG
736.492	PE(36:5)-H-	Glycerophospholipids (GP)	Glycerophosphoethanolamines	Phosphatidylethanolamines (PE)	rs3198697	chr16:15129940	T / C	0.0198	0.0217	0.3637	PDXDC1	TG
738.508	PE(36:4)-H-	Glycerophospholipids (GP)	Glycerophosphoethanolamines	Phosphatidylethanolamines (PE)	rs3198697	chr16:15129940	T / C	-0.0052	0.008	0.5154	PDXDC1	TG
740.523	PE(36:4)	Glycerophospholipids (GP)	Glycerophosphoethanolamines	Phosphatidylethanolamines (PE)	rs3198697	chr16:15129940	T / C	-0.0034	0.0084	0.6879	PDXDC1	TG
740.524	PC(33:3)-H- or PE(36:3)-H-	Glycerophospholipids (GP)	Glycerophosphocholines	Phosphatidylcholines (PC)	rs3198697	chr16:15129940	T / C	-0.0108	0.0075	0.1504	PDXDC1	TG
742.539	PC(33:3) or PE(36:3)	Glycerophospholipids (GP)	Glycerophosphocholines	Phosphatidylcholines (PC)	rs3198697	chr16:15129940	T / C	-0.023	0.0105	0.02853	PDXDC1	TG
742.539	PC(33:2)-H- or PE(36:2)-H-	Glycerophospholipids (GP)	Glycerophosphocholines	Phosphatidylcholines (PC)	rs3198697	chr16:15129940	T / C	-0.0147	0.0058	0.01064	PDXDC1	TG
742.575	PC-O(34:3)	Glycerophospholipids (GP)	Glycerophosphocholines	Phosphatidylcholines (PC)	rs3198697	chr16:15129940	T / C	0.0052	0.0073	0.479	PDXDC1	TG
743.607	SM(37:1)-H-	Sphingolipids (SP)	Phosphosphingolipids	Sphingomyelins (SM)	rs3198697	chr16:15129940	T / C	0.0026	0.0066	0.6879	PDXDC1	TG
744.554	PC(33:2) or PE(36:2)	Glycerophospholipids (GP)	Glycerophosphocholines	Phosphatidylcholines (PC)	rs3198697	chr16:15129940	T / C	-0.0293	0.0056	2.03e-07	PDXDC1	TG
744.555	PE(36:1)-H- or PC(33:1)-H-	Glycerophospholipids (GP)	Glycerophosphoethanolamines	Phosphatidylethanolamines (PE)	rs3198697	chr16:15129940	T / C	0.0061	0.0061	0.3237	PDXDC1	TG
744.59	PC-P(34:1)	Glycerophospholipids (GP)	Glycerophosphocholines	Phosphatidylcholines (PC)	rs3198697	chr16:15129940	T / C	0.0009	0.0069	0.8947	PDXDC1	TG
745.575	PA(39:1)	Glycerophospholipids (GP)	Glycerophosphates	Phosphatic acids (PA)	rs3198697	chr16:15129940	T / C	-0.017	0.0054	0.001535	PDXDC1	TG
745.622	SM(37:1)	Sphingolipids (SP)	Phosphosphingolipids	Sphingomyelins (SM)	rs3198697	chr16:15129940	T / C	-0.0022	0.0067	0.748	PDXDC1	TG
746.57	PC(33:1)	Glycerophospholipids (GP)	Glycerophosphocholines	Phosphatidylcholines (PC)	rs3198697	chr16:15129940	T / C	-0.008	0.0085	0.3494	PDXDC1	TG
746.57	PC(33:0)-H- or PE(36:0)-H-	Glycerophospholipids (GP)	Glycerophosphocholines	Phosphatidylcholines (PC)	rs3198697	chr16:15129940	T / C	0.0063	0.0063	0.3106	PDXDC1	TG
746.606	PC-O(34:1)	Glycerophospholipids (GP)	Glycerophosphocholines	Phosphatidylcholines (PC)	rs3198697	chr16:15129940	T / C	0.0066	0.0066	0.3166	PDXDC1	TG
747.518	PA(35:1)+AcO- or PG(34:1)-H-	Glycerophospholipids (GP)	Glycerophosphates	Phosphatic acids (PA)	rs3198697	chr16:15129940	T / C	0.0095	0.0065	0.1418	PDXDC1	TG
747.566	SM(33:1)+AcO-	Sphingolipids (SP)	Phosphosphingolipids	Sphingomyelins (SM)	rs3198697	chr16:15129940	T / C	0.0052	0.0071	0.4646	PDXDC1	TG
747.59	PA(39:0)	Glycerophospholipids (GP)	Glycerophosphates	Phosphatic acids (PA)	rs3198697	chr16:15129940	T / C	-0.0032	0.0068	0.6391	PDXDC1	TG
749.534	PA(35:0)+AcO-	Glycerophospholipids (GP)	Glycerophosphates	Phosphatic acids (PA)	rs3198697	chr16:15129940	T / C	0.0161	0.0067	0.017	PDXDC1	TG
749.582	SM(33:0)+AcO-	Sphingolipids (SP)	Phosphosphingolipids	Sphingomyelins (SM)	rs3198697	chr16:15129940	T / C	0.0075	0.0086	0.3829	PDXDC1	TG
750.544	PC-P(35:5)	Glycerophospholipids (GP)	Glycerophosphocholines	Phosphatidylcholines (PC)	rs3198697	chr16:15129940	T / C	0.0201	0.0074	0.006512	PDXDC1	TG
752.524	PE(37:4)-H- or PC(34:4)-H-	Glycerophospholipids (GP)	Glycerophosphoethanolamines	Phosphatidylethanolamines (PE)	rs3198697	chr16:15129940	T / C	0.0043	0.0094	0.6455	PDXDC1	TG
752.559	PC-O(35:5) or PC-P(35:4)	Glycerophospholipids (GP)	Glycerophosphocholines	Phosphatidylcholines (PC)	rs3198697	chr16:15129940	T / C	0.0261	0.0081	0.001236	PDXDC1	TG
754.539	PE(37:4)	Glycerophospholipids (GP)	Glycerophosphoethanolamines	Phosphatidylethanolamines (PE)	rs3198697	chr16:15129940	T / C	0.0128	0.0092	0.1623	PDXDC1	TG
756.554	PC(34:3)	Glycerophospholipids (GP)	Glycerophosphocholines	Phosphatidylcholines (PC)	rs3198697	chr16:15129940	T / C	0.0043	0.0062	0.489	PDXDC1	TG
756.555	PC(34:2)-H-	Glycerophospholipids (GP)	Glycerophosphocholines	Phosphatidylcholines (PC)	rs3198697	chr16:15129940	T / C	-0.0229	0.0077	0.002842	PDXDC1	TG
757.502	PA(36:3)+AcO-	Glycerophospholipids (GP)	Glycerophosphates	Phosphatic acids (PA)	rs3198697	chr16:15129940	T / C	-0.0152	0.0071	0.0314	PDXDC1	TG
757.574	PA(40:2)	Glycerophospholipids (GP)	Glycerophosphates	Phosphatic acids (PA)	rs3198697	chr16:15129940	T / C	0.004	0.0061	0.5106	PDXDC1	TG
757.623	SM(38:1)-H-	Sphingolipids (SP)	Phosphosphingolipids	Sphingomyelins (SM)	rs3198697	chr16:15129940	T / C	-0.0028	0.008	0.7274	PDXDC1	TG
758.57	PC(34:2)	Glycerophospholipids (GP)	Glycerophosphocholines	Phosphatidylcholines (PC)	rs3198697	chr16:15129940	T / C	-0.0095	0.0039	0.01406	PDXDC1	TG
758.57	PC(34:1)-H-	Glycerophospholipids (GP)	Glycerophosphocholines	Phosphatidylcholines (PC)	rs3198697	chr16:15129940	T / C	-0.0051	0.0094	0.5911	PDXDC1	TG
759.518	PA(36:2)+AcO- or PG(35:2)-H-	Glycerophospholipids (GP)	Glycerophosphates	Phosphatic acids (PA)	rs3198697	chr16:15129940	T / C	0.005	0.0086	0.5609	PDXDC1	TG
759.566	SM(34:2)+AcO-	Sphingolipids (SP)	Phosphosphingolipids	Sphingomyelins (SM)	rs3198697	chr16:15129940	T / C	0.0035	0.0064	0.5865	PDXDC1	TG
759.59	PA(40:1)	Glycerophospholipids (GP)	Glycerophosphates	Phosphatic acids (PA)	rs3198697	chr16:15129940	T / C	-0.0083	0.0039	0.03409	PDXDC1	TG
759.637	SM(38:1)	Sphingolipids (SP)	Phosphosphingolipids	Sphingomyelins (SM)	rs3198697	chr16:15129940	T / C	0.0025	0.0054	0.6422	PDXDC1	TG
760.585	PE(37:1)	Glycerophospholipids (GP)	Glycerophosphoethanolamines	Phosphatidylethanolamines (PE)	rs3198697	chr16:15129940	T / C	0.0103	0.005	0.04038	PDXDC1	TG
760.622	PC-O(35:1) or PC-P(35:0)	Glycerophospholipids (GP)	Glycerophosphocholines	Phosphatidylcholines (PC)	rs3198697	chr16:15129940	T / C	0.0031	0.0056	0.5778	PDXDC1	TG
761.558	SM(39:7)	Sphingolipids (SP)	Phosphosphingolipids	Sphingomyelins (SM)	rs3198697	chr16:15129940	T / C	0.009	0.0057	0.114	PDXDC1	TG
761.582	SM(34:1)+AcO-	Sphingolipids (SP)	Phosphosphingolipids	Sphingomyelins (SM)	rs3198697	chr16:15129940	T / C	0.0072	0.0065	0.2678	PDXDC1	TG
761.653	SM(38:0)	Sphingolipids (SP)	Phosphosphingolipids	Sphingomyelins (SM)	rs3198697	chr16:15129940	T / C	0.0014	0.0073	0.8448	PDXDC1	TG
762.508	PE(38:6)-H-	Glycerophospholipids (GP)	Glycerophosphoethanolamines	Phosphatidylethanolamines (PE)	rs3198697	chr16:15129940	T / C	-0.005	0.01	0.6145	PDXDC1	TG
762.601	PE(37:0)	Glycerophospholipids (GP)	Glycerophosphoethanolamines	Phosphatidylethanolamines (PE)	rs3198697	chr16:15129940	T / C	0.008	0.0048	0.09648	PDXDC1	TG
763.574	SM(39:6)	Sphingolipids (SP)	Phosphosphingolipids	Sphingomyelins (SM)	rs3198697	chr16:15129940	T / C	0.0082	0.0046	0.07489	PDXDC1	TG
763.597	SM(34:0)+AcO-	Sphingolipids (SP)	Phosphosphingolipids	Sphingomyelins (SM)	rs3198697	chr16:15129940	T / C	0.0078	0.0067	0.2437	PDXDC1	TG
764.524	PC(35:5)-H- or PE(38:5)-H-	Glycerophospholipids (GP)	Glycerophosphocholines	Phosphatidylcholines (PC)	rs3198697	chr16:15129940	T / C	0.0167	0.0085	0.04948	PDXDC1	TG
766.539	PC(35:4)-H- or PE(38:4)-H-	Glycerophospholipids (GP)	Glycerophosphocholines	Phosphatidylcholines (PC)	rs3198697	chr16:15129940	T / C	0.0119	0.0058	0.04135	PDXDC1	TG
766.574	PC-O(36:5)	Glycerophospholipids (GP)	Glycerophosphocholines	Phosphatidylcholines (PC)	rs3198697	chr16:15129940	T / C	0.0198	0.0059	0.0008027	PDXDC1	TG
766.692	TG(44:1)	Glycerolipids (GL)	Triradylglycerols	Triacylglycerols (TG)	rs3198697	chr16:15129940	T / C	-0.0288	0.0349	0.4093	PDXDC1	TG
767.559	PA(41:4)	Glycerophospholipids (GP)	Glycerophosphates	Phosphatic acids (PA)	rs3198697	chr16:15129940	T / C	0.0173	0.006	0.004027	PDXDC1	TG
768.554	PC(35:4) or PE(38:4)	Glycerophospholipids (GP)	Glycerophosphocholines	Phosphatidylcholines (PC)	rs3198697	chr16:15129940	T / C	-0.0009	0.0062	0.882	PDXDC1	TG
768.555	PC(35:3)-H- or PE(38:3)-H-	Glycerophospholipids (GP)	Glycerophosphocholines	Phosphatidylcholines (PC)	rs3198697	chr16:15129940	T / C	0.0188	0.0056	0.0007518	PDXDC1	TG
768.591	PC-O(36:4) or PC-P(36:3)	Glycerophospholipids (GP)	Glycerophosphocholines	Phosphatidylcholines (PC)	rs3198697	chr16:15129940	T / C	0.0129	0.006	0.03156	PDXDC1	TG
768.708	TG(44:0)	Glycerolipids (GL)	Triradylglycerols	Triacylglycerols (TG)	rs3198697	chr16:15129940	T / C	-0.033	0.0338	0.3294	PDXDC1	TG
769.623	SM(39:2)-H-	Sphingolipids (SP)	Phosphosphingolipids	Sphingomyelins (SM)	rs3198697	chr16:15129940	T / C	0.0055	0.0064	0.3927	PDXDC1	TG
770.57	PC(35:3)	Glycerophospholipids (GP)	Glycerophosphocholines	Phosphatidylcholines (PC)	rs3198697	chr16:15129940	T / C	0.0054	0.0068	0.4249	PDXDC1	TG
770.606	PC-O(36:3) or PC-P(36:2)	Glycerophospholipids (GP)	Glycerophosphocholines	Phosphatidylcholines (PC)	rs3198697	chr16:15129940	T / C	0.0021	0.0067	0.7557	PDXDC1	TG
771.59	PA(41:2)	Glycerophospholipids (GP)	Glycerophosphates	Phosphatic acids (PA)	rs3198697	chr16:15129940	T / C	0.0048	0.0093	0.6054	PDXDC1	TG
771.639	SM(39:1)-H-	Sphingolipids (SP)	Phosphosphingolipids	Sphingomyelins (SM)	rs3198697	chr16:15129940	T / C	0.0012	0.0067	0.8536	PDXDC1	TG
772.586	PC(35:2)	Glycerophospholipids (GP)	Glycerophosphocholines	Phosphatidylcholines (PC)	rs3198697	chr16:15129940	T / C	-0.0222	0.0067	0.0009559	PDXDC1	TG
772.586	PC(35:1)-H- or PE(38:1)-H-	Glycerophospholipids (GP)	Glycerophosphocholines	Phosphatidylcholines (PC)	rs3198697	chr16:15129940	T / C	-0.0023	0.0076	0.7617	PDXDC1	TG
772.622	PC-P(36:1)	Glycerophospholipids (GP)	Glycerophosphocholines	Phosphatidylcholines (PC)	rs3198697	chr16:15129940	T / C	-0.0068	0.008	0.3899	PDXDC1	TG
773.534	PG(36:2)-H-	Glycerophospholipids (GP)	Glycerophosphoglycerols	Phosphatidylglycerols (PG)	rs3198697	chr16:15129940	T / C	-0.001	0.0073	0.892	PDXDC1	TG
773.582	SM(35:2)+AcO-	Sphingolipids (SP)	Phosphosphingolipids	Sphingomyelins (SM)	rs3198697	chr16:15129940	T / C	-0.005	0.0079	0.524	PDXDC1	TG
773.653	SM(39:1)	Sphingolipids (SP)	Phosphosphingolipids	Sphingomyelins (SM)	rs3198697	chr16:15129940	T / C	-0.0064	0.0073	0.3774	PDXDC1	TG
773.654	SM(39:0)-H-	Sphingolipids (SP)	Phosphosphingolipids	Sphingomyelins (SM)	rs3198697	chr16:15129940	T / C	-0.0016	0.0077	0.8308	PDXDC1	TG
774.601	PE(38:1)	Glycerophospholipids (GP)	Glycerophosphoethanolamines	Phosphatidylethanolamines (PE)	rs3198697	chr16:15129940	T / C	-0.0048	0.0074	0.5171	PDXDC1	TG
774.638	PC-O(36:1) or PC-P(36:0)	Glycerophospholipids (GP)	Glycerophosphocholines	Phosphatidylcholines (PC)	rs3198697	chr16:15129940	T / C	-0.0061	0.0117	0.6057	PDXDC1	TG
775.549	PG(36:1)-H- or PA(37:1)+AcO-	Glycerophospholipids (GP)	Glycerophosphoglycerols	Phosphatidylglycerols (PG)	rs3198697	chr16:15129940	T / C	0.0079	0.0069	0.2568	PDXDC1	TG
775.574	SM(40:7)	Sphingolipids (SP)	Phosphosphingolipids	Sphingomyelins (SM)	rs3198697	chr16:15129940	T / C	0.0312	0.0404	0.4399	PDXDC1	TG
777.565	PA(37:0)+AcO-	Glycerophospholipids (GP)	Glycerophosphates	Phosphatic acids (PA)	rs3198697	chr16:15129940	T / C	0.0112	0.0056	0.04461	PDXDC1	TG
779.508	PG(32:1)+AcO-	Glycerophospholipids (GP)	Glycerophosphoglycerols	Phosphatidylglycerols (PG)	rs3198697	chr16:15129940	T / C	-0.0043	0.018	0.8104	PDXDC1	TG
780.555	PC(36:4)-H- or PE(39:4)-H-	Glycerophospholipids (GP)	Glycerophosphocholines	Phosphatidylcholines (PC)	rs3198697	chr16:15129940	T / C	0.0106	0.0084	0.2055	PDXDC1	TG
782.57	PC(36:4)	Glycerophospholipids (GP)	Glycerophosphocholines	Phosphatidylcholines (PC)	rs3198697	chr16:15129940	T / C	0.0172	0.0045	0.0001306	PDXDC1	TG
783.59	PA(42:3)	Glycerophospholipids (GP)	Glycerophosphates	Phosphatic acids (PA)	rs3198697	chr16:15129940	T / C	0.0175	0.0046	0.0001313	PDXDC1	TG
783.638	SM(40:3)	Sphingolipids (SP)	Phosphosphingolipids	Sphingomyelins (SM)	rs3198697	chr16:15129940	T / C	0.0015	0.0076	0.8397	PDXDC1	TG
783.639	SM(40:2)-H-	Sphingolipids (SP)	Phosphosphingolipids	Sphingomyelins (SM)	rs3198697	chr16:15129940	T / C	0.0029	0.0069	0.6751	PDXDC1	TG
784.586	PE(39:3)	Glycerophospholipids (GP)	Glycerophosphoethanolamines	Phosphatidylethanolamines (PE)	rs3198697	chr16:15129940	T / C	0.0201	0.0037	4.58e-08	PDXDC1	TG
785.534	PA(38:3)+AcO- or PG(37:3)-H-	Glycerophospholipids (GP)	Glycerophosphates	Phosphatic acids (PA)	rs3198697	chr16:15129940	T / C	-0.0186	0.009	0.03865	PDXDC1	TG
785.582	SM(36:3)+AcO-	Sphingolipids (SP)	Phosphosphingolipids	Sphingomyelins (SM)	rs3198697	chr16:15129940	T / C	0.0032	0.0118	0.7855	PDXDC1	TG
785.606	PA(42:2)	Glycerophospholipids (GP)	Glycerophosphates	Phosphatic acids (PA)	rs3198697	chr16:15129940	T / C	0.0205	0.0036	1.6e-08	PDXDC1	TG
785.653	SM(40:2)	Sphingolipids (SP)	Phosphosphingolipids	Sphingomyelins (SM)	rs3198697	chr16:15129940	T / C	0.0064	0.0056	0.2539	PDXDC1	TG
785.654	SM(40:1)-H-	Sphingolipids (SP)	Phosphosphingolipids	Sphingomyelins (SM)	rs3198697	chr16:15129940	T / C	-0.0009	0.0086	0.9152	PDXDC1	TG
786.601	PE(39:2)	Glycerophospholipids (GP)	Glycerophosphoethanolamines	Phosphatidylethanolamines (PE)	rs3198697	chr16:15129940	T / C	-0.0117	0.0038	0.001834	PDXDC1	TG
786.637	PC-P(37:1)	Glycerophospholipids (GP)	Glycerophosphocholines	Phosphatidylcholines (PC)	rs3198697	chr16:15129940	T / C	0.0065	0.0056	0.251	PDXDC1	TG
787.597	SM(36:2)+AcO-	Sphingolipids (SP)	Phosphosphingolipids	Sphingomyelins (SM)	rs3198697	chr16:15129940	T / C	0.0015	0.007	0.8294	PDXDC1	TG
787.622	PA(42:1)	Glycerophospholipids (GP)	Glycerophosphates	Phosphatic acids (PA)	rs3198697	chr16:15129940	T / C	-0.0111	0.0037	0.00291	PDXDC1	TG
787.669	SM(40:1)	Sphingolipids (SP)	Phosphosphingolipids	Sphingomyelins (SM)	rs3198697	chr16:15129940	T / C	0.0008	0.0052	0.8836	PDXDC1	TG
788.524	PE(40:7)-H-	Glycerophospholipids (GP)	Glycerophosphoethanolamines	Phosphatidylethanolamines (PE)	rs3198697	chr16:15129940	T / C	-0.0122	0.0107	0.2511	PDXDC1	TG
788.545	PC(32:2)+AcO- or PE(35:2)+AcO-	Glycerophospholipids (GP)	Glycerophosphocholines	Phosphatidylcholines (PC)	rs3198697	chr16:15129940	T / C	-0.0142	0.0073	0.05153	PDXDC1	TG
788.617	PE(39:1)	Glycerophospholipids (GP)	Glycerophosphoethanolamines	Phosphatidylethanolamines (PE)	rs3198697	chr16:15129940	T / C	0.0013	0.0059	0.8242	PDXDC1	TG
788.653	PC-O(37:1)	Glycerophospholipids (GP)	Glycerophosphocholines	Phosphatidylcholines (PC)	rs3198697	chr16:15129940	T / C	0.0004	0.0053	0.9338	PDXDC1	TG
789.544	PA(43:6)-H-	Glycerophospholipids (GP)	Glycerophosphates	Phosphatic acids (PA)	rs3198697	chr16:15129940	T / C	-0.0159	0.0072	0.02835	PDXDC1	TG
789.613	SM(36:1)+AcO-	Sphingolipids (SP)	Phosphosphingolipids	Sphingomyelins (SM)	rs3198697	chr16:15129940	T / C	0.0047	0.0067	0.4776	PDXDC1	TG
789.684	SM(40:0)	Sphingolipids (SP)	Phosphosphingolipids	Sphingomyelins (SM)	rs3198697	chr16:15129940	T / C	0.0011	0.0052	0.8403	PDXDC1	TG
790.539	PC(37:6)-H- or PE(40:6)-H-	Glycerophospholipids (GP)	Glycerophosphocholines	Phosphatidylcholines (PC)	rs3198697	chr16:15129940	T / C	0.0015	0.0077	0.8482	PDXDC1	TG
790.56	PC(32:1)+AcO- or PE(35:1)+AcO-	Glycerophospholipids (GP)	Glycerophosphocholines	Phosphatidylcholines (PC)	rs3198697	chr16:15129940	T / C	0.0066	0.011	0.5512	PDXDC1	TG
790.633	PE(39:0)	Glycerophospholipids (GP)	Glycerophosphoethanolamines	Phosphatidylethanolamines (PE)	rs3198697	chr16:15129940	T / C	0.0023	0.0061	0.7135	PDXDC1	TG
790.669	PC-O(37:0)	Glycerophospholipids (GP)	Glycerophosphocholines	Phosphatidylcholines (PC)	rs3198697	chr16:15129940	T / C	-0.0215	0.0141	0.1271	PDXDC1	TG
791.56	PA(43:5)-H-	Glycerophospholipids (GP)	Glycerophosphates	Phosphatic acids (PA)	rs3198697	chr16:15129940	T / C	0.0118	0.008	0.1418	PDXDC1	TG
791.629	SM(36:0)+AcO-	Sphingolipids (SP)	Phosphosphingolipids	Sphingomyelins (SM)	rs3198697	chr16:15129940	T / C	0.0089	0.006	0.1373	PDXDC1	TG
792.554	PC(37:6) or PE(40:6)	Glycerophospholipids (GP)	Glycerophosphocholines	Phosphatidylcholines (PC)	rs3198697	chr16:15129940	T / C	-0.0059	0.0078	0.4482	PDXDC1	TG
792.576	PC(32:0)+AcO-	Glycerophospholipids (GP)	Glycerophosphocholines	Phosphatidylcholines (PC)	rs3198697	chr16:15129940	T / C	0.0179	0.0069	0.00973	PDXDC1	TG
792.708	TG(46:2)	Glycerolipids (GL)	Triradylglycerols	Triacylglycerols (TG)	rs3198697	chr16:15129940	T / C	-0.0092	0.018	0.6068	PDXDC1	TG
793.575	PA(43:4)-H-	Glycerophospholipids (GP)	Glycerophosphates	Phosphatic acids (PA)	rs3198697	chr16:15129940	T / C	0.0169	0.0066	0.009936	PDXDC1	TG
794.569	PC(37:5) or PE(40:5)	Glycerophospholipids (GP)	Glycerophosphocholines	Phosphatidylcholines (PC)	rs3198697	chr16:15129940	T / C	-0.0007	0.0076	0.9225	PDXDC1	TG
794.57	PC(37:4)-H- or PE(40:4)-H-	Glycerophospholipids (GP)	Glycerophosphocholines	Phosphatidylcholines (PC)	rs3198697	chr16:15129940	T / C	0.0191	0.0069	0.005671	PDXDC1	TG
794.606	PC-O(38:5)	Glycerophospholipids (GP)	Glycerophosphocholines	Phosphatidylcholines (PC)	rs3198697	chr16:15129940	T / C	0.0073	0.0058	0.2124	PDXDC1	TG
794.723	TG(46:1)	Glycerolipids (GL)	Triradylglycerols	Triacylglycerols (TG)	rs3198697	chr16:15129940	T / C	-0.0107	0.0191	0.5749	PDXDC1	TG
796.513	PE(36:5)+AcO-	Glycerophospholipids (GP)	Glycerophosphoethanolamines	Phosphatidylethanolamines (PE)	rs3198697	chr16:15129940	T / C	0.0103	0.0249	0.6795	PDXDC1	TG
796.586	PC(37:4)	Glycerophospholipids (GP)	Glycerophosphocholines	Phosphatidylcholines (PC)	rs3198697	chr16:15129940	T / C	0.0091	0.0085	0.2833	PDXDC1	TG
796.586	PE(40:3)-H- or PC(37:3)-H-	Glycerophospholipids (GP)	Glycerophosphoethanolamines	Phosphatidylethanolamines (PE)	rs3198697	chr16:15129940	T / C	0.0383	0.0071	7.84e-08	PDXDC1	TG
796.622	PC-P(38:3)	Glycerophospholipids (GP)	Glycerophosphocholines	Phosphatidylcholines (PC)	rs3198697	chr16:15129940	T / C	0.0126	0.007	0.07216	PDXDC1	TG
796.739	TG(46:0)	Glycerolipids (GL)	Triradylglycerols	Triacylglycerols (TG)	rs3198697	chr16:15129940	T / C	-0.0112	0.0233	0.6315	PDXDC1	TG
797.654	SM(41:2)-H-	Sphingolipids (SP)	Phosphosphingolipids	Sphingomyelins (SM)	rs3198697	chr16:15129940	T / C	0.0124	0.0075	0.09961	PDXDC1	TG
798.529	PE(36:4)+AcO-	Glycerophospholipids (GP)	Glycerophosphoethanolamines	Phosphatidylethanolamines (PE)	rs3198697	chr16:15129940	T / C	-0.0221	0.0278	0.4259	PDXDC1	TG
798.601	PC(37:3) or PE(40:3)	Glycerophospholipids (GP)	Glycerophosphocholines	Phosphatidylcholines (PC)	rs3198697	chr16:15129940	T / C	0.0194	0.0073	0.007623	PDXDC1	TG
798.602	PE(40:2)-H-	Glycerophospholipids (GP)	Glycerophosphoethanolamines	Phosphatidylethanolamines (PE)	rs3198697	chr16:15129940	T / C	0.0319	0.009	0.0003906	PDXDC1	TG
799.574	SM(42:9)	Sphingolipids (SP)	Phosphosphingolipids	Sphingomyelins (SM)	rs3198697	chr16:15129940	T / C	0.0991	0.0444	0.02579	PDXDC1	TG
799.668	SM(41:2)	Sphingolipids (SP)	Phosphosphingolipids	Sphingomyelins (SM)	rs3198697	chr16:15129940	T / C	0.0029	0.0066	0.6608	PDXDC1	TG
799.67	SM(41:1)-H-	Sphingolipids (SP)	Phosphosphingolipids	Sphingomyelins (SM)	rs3198697	chr16:15129940	T / C	0.0004	0.0075	0.9614	PDXDC1	TG
800.545	PC(33:3)+AcO- or PE(36:3)+AcO-	Glycerophospholipids (GP)	Glycerophosphocholines	Phosphatidylcholines (PC)	rs3198697	chr16:15129940	T / C	-0.0128	0.0138	0.3549	PDXDC1	TG
800.653	PC-P(38:1)	Glycerophospholipids (GP)	Glycerophosphocholines	Phosphatidylcholines (PC)	rs3198697	chr16:15129940	T / C	0.0016	0.0061	0.7889	PDXDC1	TG
801.59	SM(42:8)	Sphingolipids (SP)	Phosphosphingolipids	Sphingomyelins (SM)	rs3198697	chr16:15129940	T / C	0.0674	0.055	0.2208	PDXDC1	TG
801.684	SM(41:1)	Sphingolipids (SP)	Phosphosphingolipids	Sphingomyelins (SM)	rs3198697	chr16:15129940	T / C	-0.0023	0.0071	0.7422	PDXDC1	TG
801.686	SM(41:0)-H-	Sphingolipids (SP)	Phosphosphingolipids	Sphingomyelins (SM)	rs3198697	chr16:15129940	T / C	-0.0077	0.0094	0.4086	PDXDC1	TG
802.574	PC-P(39:7)	Glycerophospholipids (GP)	Glycerophosphocholines	Phosphatidylcholines (PC)	rs3198697	chr16:15129940	T / C	0.0231	0.034	0.4969	PDXDC1	TG
802.669	PC-O(38:1)	Glycerophospholipids (GP)	Glycerophosphocholines	Phosphatidylcholines (PC)	rs3198697	chr16:15129940	T / C	-0.0042	0.0078	0.594	PDXDC1	TG
803.629	SM(37:1)+AcO-	Sphingolipids (SP)	Phosphosphingolipids	Sphingomyelins (SM)	rs3198697	chr16:15129940	T / C	-0.0025	0.0079	0.7499	PDXDC1	TG
806.569	PC(38:6)	Glycerophospholipids (GP)	Glycerophosphocholines	Phosphatidylcholines (PC)	rs3198697	chr16:15129940	T / C	0.0098	0.006	0.1056	PDXDC1	TG
807.503	PI(32:1)-H-	Glycerophospholipids (GP)	Glycerophosphoinositols	Phosphatidylinositols (PI)	rs3198697	chr16:15129940	T / C	-0.0015	0.0146	0.9192	PDXDC1	TG
807.59	PA(44:5)	Glycerophospholipids (GP)	Glycerophosphates	Phosphatic acids (PA)	rs3198697	chr16:15129940	T / C	0.0093	0.0062	0.1347	PDXDC1	TG
808.534	PS(33:0)+AcO-	Glycerophospholipids (GP)	Glycerophosphoserines	Phosphatidylserines (PS)	rs3198697	chr16:15129940	T / C	0.003	0.0179	0.8682	PDXDC1	TG
808.585	PC(38:5)	Glycerophospholipids (GP)	Glycerophosphocholines	Phosphatidylcholines (PC)	rs3198697	chr16:15129940	T / C	0.0137	0.0049	0.005279	PDXDC1	TG
808.739	TG(47:1)	Glycerolipids (GL)	Triradylglycerols	Triacylglycerols (TG)	rs3198697	chr16:15129940	T / C	-0.036	0.0267	0.1768	PDXDC1	TG
809.534	PA(40:5)+AcO- or PG(39:5)-H-	Glycerophospholipids (GP)	Glycerophosphates	Phosphatic acids (PA)	rs3198697	chr16:15129940	T / C	0.0173	0.0118	0.1427	PDXDC1	TG
809.555	PG(34:0)+AcO-	Glycerophospholipids (GP)	Glycerophosphoglycerols	Phosphatidylglycerols (PG)	rs3198697	chr16:15129940	T / C	0.0272	0.0199	0.1719	PDXDC1	TG
809.606	PA(44:4)	Glycerophospholipids (GP)	Glycerophosphates	Phosphatic acids (PA)	rs3198697	chr16:15129940	T / C	0.0145	0.005	0.003533	PDXDC1	TG
809.653	SM(42:4)	Sphingolipids (SP)	Phosphosphingolipids	Sphingomyelins (SM)	rs3198697	chr16:15129940	T / C	0.0025	0.0072	0.7277	PDXDC1	TG
810.529	PC(34:5)+AcO- or PE(37:5)+AcO-	Glycerophospholipids (GP)	Glycerophosphocholines	Phosphatidylcholines (PC)	rs3198697	chr16:15129940	T / C	-0.0081	0.0142	0.5662	PDXDC1	TG
810.601	PE(41:4)	Glycerophospholipids (GP)	Glycerophosphoethanolamines	Phosphatidylethanolamines (PE)	rs3198697	chr16:15129940	T / C	0.0219	0.0057	0.0001174	PDXDC1	TG
811.669	SM(42:3)	Sphingolipids (SP)	Phosphosphingolipids	Sphingomyelins (SM)	rs3198697	chr16:15129940	T / C	0.0126	0.0067	0.05829	PDXDC1	TG
811.67	SM(42:2)-H-	Sphingolipids (SP)	Phosphosphingolipids	Sphingomyelins (SM)	rs3198697	chr16:15129940	T / C	-0.0065	0.01	0.5129	PDXDC1	TG
812.544	PE(37:4)+AcO- or PC(34:4)+AcO-	Glycerophospholipids (GP)	Glycerophosphoethanolamines	Phosphatidylethanolamines (PE)	rs3198697	chr16:15129940	T / C	0.0061	0.0106	0.5615	PDXDC1	TG
812.617	PE(41:3)	Glycerophospholipids (GP)	Glycerophosphoethanolamines	Phosphatidylethanolamines (PE)	rs3198697	chr16:15129940	T / C	0.0384	0.0058	2.79e-11	PDXDC1	TG
812.653	PC-O(39:3) or PC-P(39:2)	Glycerophospholipids (GP)	Glycerophosphocholines	Phosphatidylcholines (PC)	rs3198697	chr16:15129940	T / C	0.0122	0.0068	0.07174	PDXDC1	TG
813.684	SM(42:2)	Sphingolipids (SP)	Phosphosphingolipids	Sphingomyelins (SM)	rs3198697	chr16:15129940	T / C	0.0137	0.0066	0.03834	PDXDC1	TG
814.56	PC(34:3)+AcO-	Glycerophospholipids (GP)	Glycerophosphocholines	Phosphatidylcholines (PC)	rs3198697	chr16:15129940	T / C	0.0015	0.0078	0.8462	PDXDC1	TG
814.574	PC-O(40:9) or PC-P(40:8)	Glycerophospholipids (GP)	Glycerophosphocholines	Phosphatidylcholines (PC)	rs3198697	chr16:15129940	T / C	0.0491	0.0274	0.07311	PDXDC1	TG
814.632	PE(41:2)	Glycerophospholipids (GP)	Glycerophosphoethanolamines	Phosphatidylethanolamines (PE)	rs3198697	chr16:15129940	T / C	0.044	0.0064	6.32e-12	PDXDC1	TG
814.669	PC-P(39:1)	Glycerophospholipids (GP)	Glycerophosphocholines	Phosphatidylcholines (PC)	rs3198697	chr16:15129940	T / C	0.0133	0.0067	0.04635	PDXDC1	TG
815.7	SM(42:1)	Sphingolipids (SP)	Phosphosphingolipids	Sphingomyelins (SM)	rs3198697	chr16:15129940	T / C	0	0.0062	0.9972	PDXDC1	TG
816.576	PC(34:2)+AcO- or PS(38:1)-H-	Glycerophospholipids (GP)	Glycerophosphocholines	Phosphatidylcholines (PC)	rs3198697	chr16:15129940	T / C	-0.013	0.0058	0.02545	PDXDC1	TG
816.684	PC-O(39:1) or PC-P(39:0)	Glycerophospholipids (GP)	Glycerophosphocholines	Phosphatidylcholines (PC)	rs3198697	chr16:15129940	T / C	-0.0001	0.0054	0.9889	PDXDC1	TG
817.575	PA(45:6)-H-	Glycerophospholipids (GP)	Glycerophosphates	Phosphatic acids (PA)	rs3198697	chr16:15129940	T / C	-0.0131	0.0059	0.02636	PDXDC1	TG
817.644	SM(38:1)+AcO-	Sphingolipids (SP)	Phosphosphingolipids	Sphingomyelins (SM)	rs3198697	chr16:15129940	T / C	0.002	0.0066	0.7636	PDXDC1	TG
818.591	PC(34:1)+AcO-	Glycerophospholipids (GP)	Glycerophosphocholines	Phosphatidylcholines (PC)	rs3198697	chr16:15129940	T / C	0.009	0.0065	0.1661	PDXDC1	TG
818.606	PC-O(40:7) or PC-P(40:6)	Glycerophospholipids (GP)	Glycerophosphocholines	Phosphatidylcholines (PC)	rs3198697	chr16:15129940	T / C	0.0019	0.0074	0.7982	PDXDC1	TG
818.724	TG(48:3)	Glycerolipids (GL)	Triradylglycerols	Triacylglycerols (TG)	rs3198697	chr16:15129940	T / C	-0.0098	0.012	0.4115	PDXDC1	TG
819.591	PA(45:5)-H-	Glycerophospholipids (GP)	Glycerophosphates	Phosphatic acids (PA)	rs3198697	chr16:15129940	T / C	0.0068	0.0064	0.2838	PDXDC1	TG
819.66	SM(38:0)+AcO-	Sphingolipids (SP)	Phosphosphingolipids	Sphingomyelins (SM)	rs3198697	chr16:15129940	T / C	0.004	0.0074	0.5921	PDXDC1	TG
820.607	PE(37:0)+AcO- or PC(34:0)+AcO-	Glycerophospholipids (GP)	Glycerophosphoethanolamines	Phosphatidylethanolamines (PE)	rs3198697	chr16:15129940	T / C	0.0067	0.0067	0.3216	PDXDC1	TG
820.621	PC-O(40:6) or PC-P(40:5)	Glycerophospholipids (GP)	Glycerophosphocholines	Phosphatidylcholines (PC)	rs3198697	chr16:15129940	T / C	0.0025	0.0061	0.6805	PDXDC1	TG
820.739	TG(48:2)	Glycerolipids (GL)	Triradylglycerols	Triacylglycerols (TG)	rs3198697	chr16:15129940	T / C	-0.0132	0.0129	0.3044	PDXDC1	TG
821.606	PA(45:4)-H-	Glycerophospholipids (GP)	Glycerophosphates	Phosphatic acids (PA)	rs3198697	chr16:15129940	T / C	0.0088	0.0066	0.1825	PDXDC1	TG
822.529	PE(38:6)+AcO-	Glycerophospholipids (GP)	Glycerophosphoethanolamines	Phosphatidylethanolamines (PE)	rs3198697	chr16:15129940	T / C	-0.0209	0.0233	0.3689	PDXDC1	TG
822.637	PC-O(40:5)	Glycerophospholipids (GP)	Glycerophosphocholines	Phosphatidylcholines (PC)	rs3198697	chr16:15129940	T / C	0.0059	0.0065	0.3618	PDXDC1	TG
822.755	TG(48:1)	Glycerolipids (GL)	Triradylglycerols	Triacylglycerols (TG)	rs3198697	chr16:15129940	T / C	-0.0123	0.015	0.4118	PDXDC1	TG
823.534	PI(33:0)-H-	Glycerophospholipids (GP)	Glycerophosphoinositols	Phosphatidylinositols (PI)	rs3198697	chr16:15129940	T / C	-0.0143	0.037	0.699	PDXDC1	TG
824.771	TG(48:0)	Glycerolipids (GL)	Triradylglycerols	Triacylglycerols (TG)	rs3198697	chr16:15129940	T / C	-0.0178	0.0198	0.3674	PDXDC1	TG
825.592	SM(44:9)-H-	Sphingolipids (SP)	Phosphosphingolipids	Sphingomyelins (SM)	rs3198697	chr16:15129940	T / C	0.0166	0.0072	0.0211	PDXDC1	TG
829.644	SM(39:2)+AcO-	Sphingolipids (SP)	Phosphosphingolipids	Sphingomyelins (SM)	rs3198697	chr16:15129940	T / C	0.0016	0.0085	0.8494	PDXDC1	TG
830.569	PC(40:8)	Glycerophospholipids (GP)	Glycerophosphocholines	Phosphatidylcholines (PC)	rs3198697	chr16:15129940	T / C	0.0224	0.0085	0.007939	PDXDC1	TG
830.592	PC(35:2)+AcO- or PS(39:1)-H-	Glycerophospholipids (GP)	Glycerophosphocholines	Phosphatidylcholines (PC)	rs3198697	chr16:15129940	T / C	-0.0179	0.0077	0.02084	PDXDC1	TG
831.66	SM(39:1)+AcO-	Sphingolipids (SP)	Phosphosphingolipids	Sphingomyelins (SM)	rs3198697	chr16:15129940	T / C	-0.0038	0.0082	0.6457	PDXDC1	TG
832.535	PS(35:2)+AcO-	Glycerophospholipids (GP)	Glycerophosphoserines	Phosphatidylserines (PS)	rs3198697	chr16:15129940	T / C	0.0516	0.0192	0.007192	PDXDC1	TG
832.607	PE(38:1)+AcO- or PC(35:1)+AcO-	Glycerophospholipids (GP)	Glycerophosphoethanolamines	Phosphatidylethanolamines (PE)	rs3198697	chr16:15129940	T / C	-0.0023	0.0086	0.7914	PDXDC1	TG
832.739	TG(49:3)	Glycerolipids (GL)	Triradylglycerols	Triacylglycerols (TG)	rs3198697	chr16:15129940	T / C	-0.0078	0.0182	0.6697	PDXDC1	TG
833.519	PI(34:2)-H-	Glycerophospholipids (GP)	Glycerophosphoinositols	Phosphatidylinositols (PI)	rs3198697	chr16:15129940	T / C	-0.0159	0.0078	0.03994	PDXDC1	TG
833.606	PA(46:5)-H-	Glycerophospholipids (GP)	Glycerophosphates	Phosphatic acids (PA)	rs3198697	chr16:15129940	T / C	-0.004	0.0081	0.6223	PDXDC1	TG
834.529	PE(39:7)+AcO- or PS(40:6)-H-	Glycerophospholipids (GP)	Glycerophosphoethanolamines	Phosphatidylethanolamines (PE)	rs3198697	chr16:15129940	T / C	-0.0161	0.0079	0.04129	PDXDC1	TG
834.601	PE(43:6)	Glycerophospholipids (GP)	Glycerophosphoethanolamines	Phosphatidylethanolamines (PE)	rs3198697	chr16:15129940	T / C	0.0127	0.0073	0.08151	PDXDC1	TG
834.755	TG(49:2)	Glycerolipids (GL)	Triradylglycerols	Triacylglycerols (TG)	rs3198697	chr16:15129940	T / C	-0.0197	0.0127	0.121	PDXDC1	TG
835.534	PI(34:1)-H-	Glycerophospholipids (GP)	Glycerophosphoinositols	Phosphatidylinositols (PI)	rs3198697	chr16:15129940	T / C	0.004	0.0091	0.6579	PDXDC1	TG
835.597	SM(40:6)+AcO-	Sphingolipids (SP)	Phosphosphingolipids	Sphingomyelins (SM)	rs3198697	chr16:15129940	T / C	0.0166	0.0105	0.1125	PDXDC1	TG
836.545	PC(36:6)+AcO- or PE(39:6)+AcO-	Glycerophospholipids (GP)	Glycerophosphocholines	Phosphatidylcholines (PC)	rs3198697	chr16:15129940	T / C	0.0048	0.0098	0.6251	PDXDC1	TG
836.616	PE(43:5)	Glycerophospholipids (GP)	Glycerophosphoethanolamines	Phosphatidylethanolamines (PE)	rs3198697	chr16:15129940	T / C	0.0122	0.0065	0.06004	PDXDC1	TG
836.77	TG(49:1)	Glycerolipids (GL)	Triradylglycerols	Triacylglycerols (TG)	rs3198697	chr16:15129940	T / C	-0.0212	0.0149	0.1532	PDXDC1	TG
837.55	PI(34:0)-H-	Glycerophospholipids (GP)	Glycerophosphoinositols	Phosphatidylinositols (PI)	rs3198697	chr16:15129940	T / C	0.0064	0.0126	0.6145	PDXDC1	TG
838.56	PE(39:5)+AcO- or PC(36:5)+AcO-	Glycerophospholipids (GP)	Glycerophosphoethanolamines	Phosphatidylethanolamines (PE)	rs3198697	chr16:15129940	T / C	0.0274	0.0115	0.0168	PDXDC1	TG
838.574	PC-O(42:11) or PC-P(42:10)	Glycerophospholipids (GP)	Glycerophosphocholines	Phosphatidylcholines (PC)	rs3198697	chr16:15129940	T / C	0.023	0.0654	0.7249	PDXDC1	TG
840.576	PC(36:4)+AcO- or PE(39:4)+AcO-	Glycerophospholipids (GP)	Glycerophosphocholines	Phosphatidylcholines (PC)	rs3198697	chr16:15129940	T / C	0.0151	0.0061	0.01334	PDXDC1	TG
841.644	SM(40:3)+AcO-	Sphingolipids (SP)	Phosphosphingolipids	Sphingomyelins (SM)	rs3198697	chr16:15129940	T / C	-0.0024	0.0085	0.78	PDXDC1	TG
842.592	PC(36:3)+AcO-	Glycerophospholipids (GP)	Glycerophosphocholines	Phosphatidylcholines (PC)	rs3198697	chr16:15129940	T / C	0.0183	0.0057	0.00126	PDXDC1	TG
842.664	PC(40:1)-H-	Glycerophospholipids (GP)	Glycerophosphocholines	Phosphatidylcholines (PC)	rs3198697	chr16:15129940	T / C	-0.0042	0.0091	0.6466	PDXDC1	TG
843.66	SM(40:2)+AcO-	Sphingolipids (SP)	Phosphosphingolipids	Sphingomyelins (SM)	rs3198697	chr16:15129940	T / C	0.0041	0.0065	0.5307	PDXDC1	TG
844.607	PC(36:2)+AcO- or PE(39:2)+AcO-	Glycerophospholipids (GP)	Glycerophosphocholines	Phosphatidylcholines (PC)	rs3198697	chr16:15129940	T / C	-0.0162	0.0057	0.004859	PDXDC1	TG
844.739	TG(50:4)	Glycerolipids (GL)	Triradylglycerols	Triacylglycerols (TG)	rs3198697	chr16:15129940	T / C	-0.0041	0.0098	0.6737	PDXDC1	TG
845.675	SM(40:1)+AcO-	Sphingolipids (SP)	Phosphosphingolipids	Sphingomyelins (SM)	rs3198697	chr16:15129940	T / C	0.0001	0.0066	0.9862	PDXDC1	TG
846.623	PE(39:1)+AcO- or PC(36:1)+AcO-	Glycerophospholipids (GP)	Glycerophosphoethanolamines	Phosphatidylethanolamines (PE)	rs3198697	chr16:15129940	T / C	-0.0047	0.0076	0.5399	PDXDC1	TG
846.755	TG(50:3)	Glycerolipids (GL)	Triradylglycerols	Triacylglycerols (TG)	rs3198697	chr16:15129940	T / C	-0.0122	0.0087	0.1611	PDXDC1	TG
847.534	PI(35:2)-H-	Glycerophospholipids (GP)	Glycerophosphoinositols	Phosphatidylinositols (PI)	rs3198697	chr16:15129940	T / C	-0.0429	0.0125	0.0006113	PDXDC1	TG
847.691	SM(40:0)+AcO-	Sphingolipids (SP)	Phosphosphingolipids	Sphingomyelins (SM)	rs3198697	chr16:15129940	T / C	0.0019	0.0068	0.7782	PDXDC1	TG
848.566	PS(36:1)+AcO-	Glycerophospholipids (GP)	Glycerophosphoserines	Phosphatidylserines (PS)	rs3198697	chr16:15129940	T / C	0.0031	0.0115	0.7861	PDXDC1	TG
848.639	PC(36:0)+AcO-	Glycerophospholipids (GP)	Glycerophosphocholines	Phosphatidylcholines (PC)	rs3198697	chr16:15129940	T / C	0.0024	0.008	0.7676	PDXDC1	TG
848.77	TG(50:2)	Glycerolipids (GL)	Triradylglycerols	Triacylglycerols (TG)	rs3198697	chr16:15129940	T / C	-0.0115	0.0099	0.2432	PDXDC1	TG
849.565	PA(43:6)+AcO-	Glycerophospholipids (GP)	Glycerophosphates	Phosphatic acids (PA)	rs3198697	chr16:15129940	T / C	-0.0155	0.0117	0.1861	PDXDC1	TG
850.56	PC(37:6)+AcO- or PE(40:6)+AcO-	Glycerophospholipids (GP)	Glycerophosphocholines	Phosphatidylcholines (PC)	rs3198697	chr16:15129940	T / C	0.0042	0.0102	0.6795	PDXDC1	TG
850.786	TG(50:1)	Glycerolipids (GL)	Triradylglycerols	Triacylglycerols (TG)	rs3198697	chr16:15129940	T / C	-0.0127	0.0128	0.3205	PDXDC1	TG
851.602	PG(37:0)+AcO-	Glycerophospholipids (GP)	Glycerophosphoglycerols	Phosphatidylglycerols (PG)	rs3198697	chr16:15129940	T / C	0.0088	0.0075	0.2374	PDXDC1	TG
852.576	PC(37:5)+AcO- or PE(40:5)+AcO-	Glycerophospholipids (GP)	Glycerophosphocholines	Phosphatidylcholines (PC)	rs3198697	chr16:15129940	T / C	0.0123	0.0087	0.157	PDXDC1	TG
852.802	TG(50:0)	Glycerolipids (GL)	Triradylglycerols	Triacylglycerols (TG)	rs3198697	chr16:15129940	T / C	-0.0131	0.0121	0.2767	PDXDC1	TG
854.591	PC(37:4)+AcO- or PE(40:4)+AcO-	Glycerophospholipids (GP)	Glycerophosphocholines	Phosphatidylcholines (PC)	rs3198697	chr16:15129940	T / C	0.015	0.0085	0.07522	PDXDC1	TG
856.607	PE(40:3)+AcO- or PC(37:3)+AcO-	Glycerophospholipids (GP)	Glycerophosphoethanolamines	Phosphatidylethanolamines (PE)	rs3198697	chr16:15129940	T / C	0.0209	0.0082	0.01057	PDXDC1	TG
857.519	PI(36:4)-H-	Glycerophospholipids (GP)	Glycerophosphoinositols	Phosphatidylinositols (PI)	rs3198697	chr16:15129940	T / C	0.0038	0.0076	0.6135	PDXDC1	TG
857.675	SM(41:2)+AcO-	Sphingolipids (SP)	Phosphosphingolipids	Sphingomyelins (SM)	rs3198697	chr16:15129940	T / C	0.0041	0.0072	0.5664	PDXDC1	TG
858.529	PS(42:8)-H-	Glycerophospholipids (GP)	Glycerophosphoserines	Phosphatidylserines (PS)	rs3198697	chr16:15129940	T / C	0.0037	0.0076	0.6301	PDXDC1	TG
858.754	TG(51:4)	Glycerolipids (GL)	Triradylglycerols	Triacylglycerols (TG)	rs3198697	chr16:15129940	T / C	-0.0157	0.0142	0.2701	PDXDC1	TG
859.534	PI(36:3)-H-	Glycerophospholipids (GP)	Glycerophosphoinositols	Phosphatidylinositols (PI)	rs3198697	chr16:15129940	T / C	0.0048	0.008	0.5522	PDXDC1	TG
859.597	SM(42:8)+AcO-	Sphingolipids (SP)	Phosphosphingolipids	Sphingomyelins (SM)	rs3198697	chr16:15129940	T / C	0.0107	0.0167	0.5207	PDXDC1	TG
859.691	SM(41:1)+AcO-	Sphingolipids (SP)	Phosphosphingolipids	Sphingomyelins (SM)	rs3198697	chr16:15129940	T / C	-0.0005	0.0084	0.9529	PDXDC1	TG
860.545	PC(38:8)+AcO- or PS(42:7)-H-	Glycerophospholipids (GP)	Glycerophosphocholines	Phosphatidylcholines (PC)	rs3198697	chr16:15129940	T / C	0.004	0.0076	0.5988	PDXDC1	TG
860.77	TG(51:3)	Glycerolipids (GL)	Triradylglycerols	Triacylglycerols (TG)	rs3198697	chr16:15129940	T / C	-0.0244	0.009	0.006854	PDXDC1	TG
861.55	PI(36:2)-H-	Glycerophospholipids (GP)	Glycerophosphoinositols	Phosphatidylinositols (PI)	rs3198697	chr16:15129940	T / C	-0.0177	0.0066	0.007692	PDXDC1	TG
861.707	SM(41:0)+AcO-	Sphingolipids (SP)	Phosphosphingolipids	Sphingomyelins (SM)	rs3198697	chr16:15129940	T / C	-0.0065	0.0087	0.4567	PDXDC1	TG
862.56	PC(38:7)+AcO-	Glycerophospholipids (GP)	Glycerophosphocholines	Phosphatidylcholines (PC)	rs3198697	chr16:15129940	T / C	-0.0171	0.0069	0.01394	PDXDC1	TG
862.786	TG(51:2)	Glycerolipids (GL)	Triradylglycerols	Triacylglycerols (TG)	rs3198697	chr16:15129940	T / C	-0.0218	0.0104	0.03664	PDXDC1	TG
863.565	PI(36:1)-H-	Glycerophospholipids (GP)	Glycerophosphoinositols	Phosphatidylinositols (PI)	rs3198697	chr16:15129940	T / C	0.0011	0.0088	0.8983	PDXDC1	TG
863.581	PA(44:6)+AcO- or PG(43:6)-H-	Glycerophospholipids (GP)	Glycerophosphates	Phosphatic acids (PA)	rs3198697	chr16:15129940	T / C	0.0011	0.0088	0.8969	PDXDC1	TG
864.576	PC(38:6)+AcO-	Glycerophospholipids (GP)	Glycerophosphocholines	Phosphatidylcholines (PC)	rs3198697	chr16:15129940	T / C	0.0032	0.0082	0.6978	PDXDC1	TG
864.802	TG(51:1)	Glycerolipids (GL)	Triradylglycerols	Triacylglycerols (TG)	rs3198697	chr16:15129940	T / C	-0.0288	0.0155	0.06434	PDXDC1	TG
865.581	PI(36:0)-H-	Glycerophospholipids (GP)	Glycerophosphoinositols	Phosphatidylinositols (PI)	rs3198697	chr16:15129940	T / C	0.0025	0.008	0.7563	PDXDC1	TG
866.592	PC(38:5)+AcO-	Glycerophospholipids (GP)	Glycerophosphocholines	Phosphatidylcholines (PC)	rs3198697	chr16:15129940	T / C	0.0173	0.0068	0.01106	PDXDC1	TG
868.607	PC(38:4)+AcO- or PE(41:4)+AcO-	Glycerophospholipids (GP)	Glycerophosphocholines	Phosphatidylcholines (PC)	rs3198697	chr16:15129940	T / C	0.0187	0.0069	0.00642	PDXDC1	TG
868.739	TG(52:6)	Glycerolipids (GL)	Triradylglycerols	Triacylglycerols (TG)	rs3198697	chr16:15129940	T / C	0.0148	0.0148	0.3189	PDXDC1	TG
869.675	SM(42:3)+AcO-	Sphingolipids (SP)	Phosphosphingolipids	Sphingomyelins (SM)	rs3198697	chr16:15129940	T / C	0.0094	0.0075	0.2102	PDXDC1	TG
870.55	PS(38:4)+AcO-	Glycerophospholipids (GP)	Glycerophosphoserines	Phosphatidylserines (PS)	rs3198697	chr16:15129940	T / C	-0.0053	0.0196	0.7887	PDXDC1	TG
870.623	PC(38:3)+AcO- or PE(41:3)+AcO-	Glycerophospholipids (GP)	Glycerophosphocholines	Phosphatidylcholines (PC)	rs3198697	chr16:15129940	T / C	0.0391	0.0076	2.53e-07	PDXDC1	TG
870.754	TG(52:5)	Glycerolipids (GL)	Triradylglycerols	Triacylglycerols (TG)	rs3198697	chr16:15129940	T / C	0.0009	0.011	0.937	PDXDC1	TG
871.691	SM(42:2)+AcO-	Sphingolipids (SP)	Phosphosphingolipids	Sphingomyelins (SM)	rs3198697	chr16:15129940	T / C	0.0115	0.0075	0.1278	PDXDC1	TG
871.763	SM(46:1)	Sphingolipids (SP)	Phosphosphingolipids	Sphingomyelins (SM)	rs3198697	chr16:15129940	T / C	0.0009	0.0111	0.9368	PDXDC1	TG
872.566	PS(38:3)+AcO-	Glycerophospholipids (GP)	Glycerophosphoserines	Phosphatidylserines (PS)	rs3198697	chr16:15129940	T / C	0.0114	0.0136	0.4047	PDXDC1	TG
872.638	PE(41:2)+AcO- or PS(42:1)-H-	Glycerophospholipids (GP)	Glycerophosphoethanolamines	Phosphatidylethanolamines (PE)	rs3198697	chr16:15129940	T / C	0.0475	0.0089	8.6e-08	PDXDC1	TG
872.77	TG(52:4)	Glycerolipids (GL)	Triradylglycerols	Triacylglycerols (TG)	rs3198697	chr16:15129940	T / C	-0.0153	0.0092	0.09566	PDXDC1	TG
873.707	SM(42:1)+AcO-	Sphingolipids (SP)	Phosphosphingolipids	Sphingomyelins (SM)	rs3198697	chr16:15129940	T / C	0	0.0071	1	PDXDC1	TG
874.786	TG(52:3)	Glycerolipids (GL)	Triradylglycerols	Triacylglycerols (TG)	rs3198697	chr16:15129940	T / C	-0.0175	0.0074	0.01821	PDXDC1	TG
875.722	SM(42:0)+AcO-	Sphingolipids (SP)	Phosphosphingolipids	Sphingomyelins (SM)	rs3198697	chr16:15129940	T / C	0.0032	0.007	0.6475	PDXDC1	TG
876.597	PS(38:1)+AcO-	Glycerophospholipids (GP)	Glycerophosphoserines	Phosphatidylserines (PS)	rs3198697	chr16:15129940	T / C	-0.0009	0.0103	0.9339	PDXDC1	TG
876.802	TG(52:2)	Glycerolipids (GL)	Triradylglycerols	Triacylglycerols (TG)	rs3198697	chr16:15129940	T / C	-0.0099	0.0083	0.2309	PDXDC1	TG
877.596	PA(45:6)+AcO- or PG(44:6)-H-	Glycerophospholipids (GP)	Glycerophosphates	Phosphatic acids (PA)	rs3198697	chr16:15129940	T / C	0.0039	0.0125	0.7527	PDXDC1	TG
878.592	PC(39:6)+AcO- or PS(43:5)-H-	Glycerophospholipids (GP)	Glycerophosphocholines	Phosphatidylcholines (PC)	rs3198697	chr16:15129940	T / C	-0.0019	0.0092	0.8407	PDXDC1	TG
878.817	TG(52:1)	Glycerolipids (GL)	Triradylglycerols	Triacylglycerols (TG)	rs3198697	chr16:15129940	T / C	-0.0103	0.0079	0.1938	PDXDC1	TG
880.833	TG(52:0)	Glycerolipids (GL)	Triradylglycerols	Triacylglycerols (TG)	rs3198697	chr16:15129940	T / C	-0.0167	0.0181	0.3574	PDXDC1	TG
881.519	PI(38:6)-H-	Glycerophospholipids (GP)	Glycerophosphoinositols	Phosphatidylinositols (PI)	rs3198697	chr16:15129940	T / C	0.0005	0.0094	0.9566	PDXDC1	TG
883.534	PI(38:5)-H-	Glycerophospholipids (GP)	Glycerophosphoinositols	Phosphatidylinositols (PI)	rs3198697	chr16:15129940	T / C	0.0065	0.0083	0.4299	PDXDC1	TG
884.545	PS(44:9)-H-	Glycerophospholipids (GP)	Glycerophosphoserines	Phosphatidylserines (PS)	rs3198697	chr16:15129940	T / C	0.006	0.0082	0.4637	PDXDC1	TG
884.566	PS(39:4)+AcO-	Glycerophospholipids (GP)	Glycerophosphoserines	Phosphatidylserines (PS)	rs3198697	chr16:15129940	T / C	-0.0186	0.0123	0.13	PDXDC1	TG
885.55	PI(38:4)-H-	Glycerophospholipids (GP)	Glycerophosphoinositols	Phosphatidylinositols (PI)	rs3198697	chr16:15129940	T / C	0.002	0.0059	0.7384	PDXDC1	TG
886.56	PC(40:9)+AcO-	Glycerophospholipids (GP)	Glycerophosphocholines	Phosphatidylcholines (PC)	rs3198697	chr16:15129940	T / C	0.0025	0.006	0.6778	PDXDC1	TG
886.786	TG(53:4)	Glycerolipids (GL)	Triradylglycerols	Triacylglycerols (TG)	rs3198697	chr16:15129940	T / C	-0.0193	0.0098	0.04872	PDXDC1	TG
887.566	PI(38:3)-H-	Glycerophospholipids (GP)	Glycerophosphoinositols	Phosphatidylinositols (PI)	rs3198697	chr16:15129940	T / C	0.0194	0.007	0.005827	PDXDC1	TG
888.576	PC(40:8)+AcO-	Glycerophospholipids (GP)	Glycerophosphocholines	Phosphatidylcholines (PC)	rs3198697	chr16:15129940	T / C	0.028	0.0085	0.000929	PDXDC1	TG
888.742	PC(43:0)	Glycerophospholipids (GP)	Glycerophosphocholines	Phosphatidylcholines (PC)	rs3198697	chr16:15129940	T / C	0.0441	0.0419	0.2927	PDXDC1	TG
888.802	TG(53:3)	Glycerolipids (GL)	Triradylglycerols	Triacylglycerols (TG)	rs3198697	chr16:15129940	T / C	-0.0253	0.0084	0.002529	PDXDC1	TG
890.592	PC(40:7)+AcO-	Glycerophospholipids (GP)	Glycerophosphocholines	Phosphatidylcholines (PC)	rs3198697	chr16:15129940	T / C	0.0052	0.0079	0.5123	PDXDC1	TG
890.781	TG_oxid(52:3)	Glycerolipids (GL)	Triradylglycerols	Triacylglycerols (TG)	rs3198697	chr16:15129940	T / C	-0.0153	0.0237	0.5187	PDXDC1	TG
890.817	TG(53:2)	Glycerolipids (GL)	Triradylglycerols	Triacylglycerols (TG)	rs3198697	chr16:15129940	T / C	-0.0214	0.0093	0.02185	PDXDC1	TG
891.597	PI(38:1)-H-	Glycerophospholipids (GP)	Glycerophosphoinositols	Phosphatidylinositols (PI)	rs3198697	chr16:15129940	T / C	0.0066	0.0084	0.4293	PDXDC1	TG
892.607	PC(40:6)+AcO- or PE(43:6)+AcO-	Glycerophospholipids (GP)	Glycerophosphocholines	Phosphatidylcholines (PC)	rs3198697	chr16:15129940	T / C	0.0031	0.0087	0.7193	PDXDC1	TG
893.612	PI(38:0)-H-	Glycerophospholipids (GP)	Glycerophosphoinositols	Phosphatidylinositols (PI)	rs3198697	chr16:15129940	T / C	0.0049	0.0086	0.57	PDXDC1	TG
894.623	PC(40:5)+AcO- or PE(43:5)+AcO-	Glycerophospholipids (GP)	Glycerophosphocholines	Phosphatidylcholines (PC)	rs3198697	chr16:15129940	T / C	0.0112	0.0072	0.1202	PDXDC1	TG
894.754	TG(54:7)	Glycerolipids (GL)	Triradylglycerols	Triacylglycerols (TG)	rs3198697	chr16:15129940	T / C	0.0091	0.015	0.5447	PDXDC1	TG
896.566	PS(40:5)+AcO-	Glycerophospholipids (GP)	Glycerophosphoserines	Phosphatidylserines (PS)	rs3198697	chr16:15129940	T / C	0.0044	0.0129	0.7343	PDXDC1	TG
896.639	PC(40:4)+AcO- or PE(43:4)+AcO-	Glycerophospholipids (GP)	Glycerophosphocholines	Phosphatidylcholines (PC)	rs3198697	chr16:15129940	T / C	0.0077	0.009	0.3957	PDXDC1	TG
896.77	TG(54:6)	Glycerolipids (GL)	Triradylglycerols	Triacylglycerols (TG)	rs3198697	chr16:15129940	T / C	-0.003	0.0119	0.7991	PDXDC1	TG
898.582	PS(40:4)+AcO-	Glycerophospholipids (GP)	Glycerophosphoserines	Phosphatidylserines (PS)	rs3198697	chr16:15129940	T / C	-0.0084	0.0088	0.3399	PDXDC1	TG
898.786	TG(54:5)	Glycerolipids (GL)	Triradylglycerols	Triacylglycerols (TG)	rs3198697	chr16:15129940	T / C	-0.01	0.0099	0.3136	PDXDC1	TG
900.597	PS(40:3)+AcO-	Glycerophospholipids (GP)	Glycerophosphoserines	Phosphatidylserines (PS)	rs3198697	chr16:15129940	T / C	0.0133	0.0092	0.1494	PDXDC1	TG
900.67	PC(40:2)+AcO-	Glycerophospholipids (GP)	Glycerophosphocholines	Phosphatidylcholines (PC)	rs3198697	chr16:15129940	T / C	0.0022	0.0078	0.7736	PDXDC1	TG
900.802	TG(54:4)	Glycerolipids (GL)	Triradylglycerols	Triacylglycerols (TG)	rs3198697	chr16:15129940	T / C	-0.0195	0.009	0.02991	PDXDC1	TG
902.613	PS(40:2)+AcO-	Glycerophospholipids (GP)	Glycerophosphoserines	Phosphatidylserines (PS)	rs3198697	chr16:15129940	T / C	0.0157	0.0097	0.1064	PDXDC1	TG
902.817	TG(54:3)	Glycerolipids (GL)	Triradylglycerols	Triacylglycerols (TG)	rs3198697	chr16:15129940	T / C	-0.0189	0.0084	0.02399	PDXDC1	TG
904.628	PS(40:1)+AcO-	Glycerophospholipids (GP)	Glycerophosphoserines	Phosphatidylserines (PS)	rs3198697	chr16:15129940	T / C	0.0206	0.0169	0.2232	PDXDC1	TG
904.739	TG(55:9)	Glycerolipids (GL)	Triradylglycerols	Triacylglycerols (TG)	rs3198697	chr16:15129940	T / C	-0.0001	0.0178	0.9971	PDXDC1	TG
904.796	TG_oxid(53:3)	Glycerolipids (GL)	Triradylglycerols	Triacylglycerols (TG)	rs3198697	chr16:15129940	T / C	-0.0108	0.0153	0.4796	PDXDC1	TG
904.833	TG(54:2)	Glycerolipids (GL)	Triradylglycerols	Triacylglycerols (TG)	rs3198697	chr16:15129940	T / C	-0.0182	0.0103	0.0771	PDXDC1	TG
906.754	TG(55:8)	Glycerolipids (GL)	Triradylglycerols	Triacylglycerols (TG)	rs3198697	chr16:15129940	T / C	-0.0259	0.0156	0.09617	PDXDC1	TG
909.55	PI(40:6)-H-	Glycerophospholipids (GP)	Glycerophosphoinositols	Phosphatidylinositols (PI)	rs3198697	chr16:15129940	T / C	0.0016	0.0083	0.851	PDXDC1	TG
910.56	PC(42:11)+AcO-	Glycerophospholipids (GP)	Glycerophosphocholines	Phosphatidylcholines (PC)	rs3198697	chr16:15129940	T / C	0.0019	0.0088	0.8269	PDXDC1	TG
910.582	PS(41:5)+AcO-	Glycerophospholipids (GP)	Glycerophosphoserines	Phosphatidylserines (PS)	rs3198697	chr16:15129940	T / C	0.003	0.014	0.8326	PDXDC1	TG
911.566	PI(40:5)-H-	Glycerophospholipids (GP)	Glycerophosphoinositols	Phosphatidylinositols (PI)	rs3198697	chr16:15129940	T / C	0.0029	0.008	0.72	PDXDC1	TG
912.597	PS(41:4)+AcO-	Glycerophospholipids (GP)	Glycerophosphoserines	Phosphatidylserines (PS)	rs3198697	chr16:15129940	T / C	-0.0123	0.0098	0.2132	PDXDC1	TG
912.778	PC-P(46:1)	Glycerophospholipids (GP)	Glycerophosphocholines	Phosphatidylcholines (PC)	rs3198697	chr16:15129940	T / C	-0.0092	0.024	0.7029	PDXDC1	TG
914.758	PC(45:0)-H-	Glycerophospholipids (GP)	Glycerophosphocholines	Phosphatidylcholines (PC)	rs3198697	chr16:15129940	T / C	-0.0759	0.029	0.00883	PDXDC1	TG
914.794	PC-O(46:1)	Glycerophospholipids (GP)	Glycerophosphocholines	Phosphatidylcholines (PC)	rs3198697	chr16:15129940	T / C	-0.0014	0.0246	0.9542	PDXDC1	TG
918.55	PS(42:8)+AcO-	Glycerophospholipids (GP)	Glycerophosphoserines	Phosphatidylserines (PS)	rs3198697	chr16:15129940	T / C	0.0003	0.0276	0.9901	PDXDC1	TG
920.566	PS(42:7)+AcO-	Glycerophospholipids (GP)	Glycerophosphoserines	Phosphatidylserines (PS)	rs3198697	chr16:15129940	T / C	0.0482	0.019	0.01113	PDXDC1	TG
922.654	PC(42:5)+AcO- or PE(45:5)+AcO-	Glycerophospholipids (GP)	Glycerophosphocholines	Phosphatidylcholines (PC)	rs3198697	chr16:15129940	T / C	-0.0069	0.0115	0.5523	PDXDC1	TG
922.785	TG(56:7)	Glycerolipids (GL)	Triradylglycerols	Triacylglycerols (TG)	rs3198697	chr16:15129940	T / C	0.0077	0.0102	0.4504	PDXDC1	TG
923.587	PI(36:1)+AcO-	Glycerophospholipids (GP)	Glycerophosphoinositols	Phosphatidylinositols (PI)	rs3198697	chr16:15129940	T / C	0.0271	0.0094	0.003925	PDXDC1	TG
924.597	PS(42:5)+AcO-	Glycerophospholipids (GP)	Glycerophosphoserines	Phosphatidylserines (PS)	rs3198697	chr16:15129940	T / C	0.0265	0.0084	0.001689	PDXDC1	TG
924.67	PC(42:4)+AcO- or PE(45:4)+AcO-	Glycerophospholipids (GP)	Glycerophosphocholines	Phosphatidylcholines (PC)	rs3198697	chr16:15129940	T / C	0.0223	0.0096	0.02029	PDXDC1	TG
924.801	TG(56:6)	Glycerolipids (GL)	Triradylglycerols	Triacylglycerols (TG)	rs3198697	chr16:15129940	T / C	0.0105	0.0083	0.2063	PDXDC1	TG
925.602	PI(36:0)+AcO-	Glycerophospholipids (GP)	Glycerophosphoinositols	Phosphatidylinositols (PI)	rs3198697	chr16:15129940	T / C	0.0291	0.009	0.001199	PDXDC1	TG
926.613	PS(42:4)+AcO-	Glycerophospholipids (GP)	Glycerophosphoserines	Phosphatidylserines (PS)	rs3198697	chr16:15129940	T / C	-0.0085	0.0087	0.3336	PDXDC1	TG
926.817	TG(56:5)	Glycerolipids (GL)	Triradylglycerols	Triacylglycerols (TG)	rs3198697	chr16:15129940	T / C	0.0101	0.0079	0.1979	PDXDC1	TG
928.628	PS(42:3)+AcO-	Glycerophospholipids (GP)	Glycerophosphoserines	Phosphatidylserines (PS)	rs3198697	chr16:15129940	T / C	-0.0006	0.0118	0.9582	PDXDC1	TG
928.739	TG(57:11)	Glycerolipids (GL)	Triradylglycerols	Triacylglycerols (TG)	rs3198697	chr16:15129940	T / C	0.0014	0.0321	0.9659	PDXDC1	TG
928.833	TG(56:4)	Glycerolipids (GL)	Triradylglycerols	Triacylglycerols (TG)	rs3198697	chr16:15129940	T / C	-0.0104	0.0109	0.339	PDXDC1	TG
930.754	TG(57:10)	Glycerolipids (GL)	Triradylglycerols	Triacylglycerols (TG)	rs3198697	chr16:15129940	T / C	0.0416	0.0307	0.1756	PDXDC1	TG
930.848	TG(56:3)	Glycerolipids (GL)	Triradylglycerols	Triacylglycerols (TG)	rs3198697	chr16:15129940	T / C	-0.0261	0.0143	0.06887	PDXDC1	TG
932.77	TG(57:9)	Glycerolipids (GL)	Triradylglycerols	Triacylglycerols (TG)	rs3198697	chr16:15129940	T / C	-0.001	0.0382	0.9781	PDXDC1	TG
932.864	TG(56:2)	Glycerolipids (GL)	Triradylglycerols	Triacylglycerols (TG)	rs3198697	chr16:15129940	T / C	-0.0267	0.0227	0.2399	PDXDC1	TG
933.55	PI(42:8)-H-	Glycerophospholipids (GP)	Glycerophosphoinositols	Phosphatidylinositols (PI)	rs3198697	chr16:15129940	T / C	0.0186	0.0492	0.7057	PDXDC1	TG
936.765	TG_oxid(56:8)	Glycerolipids (GL)	Triradylglycerols	Triacylglycerols (TG)	rs3198697	chr16:15129940	T / C	0.0216	0.0429	0.6142	PDXDC1	TG
944.732	PE(46:1)+AcO- or PS(47:0)-H-	Glycerophospholipids (GP)	Glycerophosphoethanolamines	Phosphatidylethanolamines (PE)	rs3198697	chr16:15129940	T / C	0.0078	0.0081	0.3363	PDXDC1	TG
946.748	PE(46:0)+AcO- or PC(43:0)+AcO-	Glycerophospholipids (GP)	Glycerophosphoethanolamines	Phosphatidylethanolamines (PE)	rs3198697	chr16:15129940	T / C	0.0232	0.0176	0.1886	PDXDC1	TG
946.785	TG(58:9)	Glycerolipids (GL)	Triradylglycerols	Triacylglycerols (TG)	rs3198697	chr16:15129940	T / C	0.027	0.0192	0.1593	PDXDC1	TG
947.587	PI(38:3)+AcO-	Glycerophospholipids (GP)	Glycerophosphoinositols	Phosphatidylinositols (PI)	rs3198697	chr16:15129940	T / C	0.0077	0.0134	0.5664	PDXDC1	TG
950.613	PS(44:6)+AcO-	Glycerophospholipids (GP)	Glycerophosphoserines	Phosphatidylserines (PS)	rs3198697	chr16:15129940	T / C	0.0216	0.0101	0.03222	PDXDC1	TG
953.634	PI(38:0)+AcO-	Glycerophospholipids (GP)	Glycerophosphoinositols	Phosphatidylinositols (PI)	rs3198697	chr16:15129940	T / C	0.0496	0.0115	1.54e-05	PDXDC1	TG
954.754	TG(59:12)	Glycerolipids (GL)	Triradylglycerols	Triacylglycerols (TG)	rs3198697	chr16:15129940	T / C	0.0765	0.0748	0.3067	PDXDC1	TG
956.769	TG(59:11)	Glycerolipids (GL)	Triradylglycerols	Triacylglycerols (TG)	rs3198697	chr16:15129940	T / C	0.1025	0.0698	0.1417	PDXDC1	TG
967.555	PI(40:7)+AcO-	Glycerophospholipids (GP)	Glycerophosphoinositols	Phosphatidylinositols (PI)	rs3198697	chr16:15129940	T / C	0.0122	0.0117	0.2982	PDXDC1	TG
199.17	FA(12:0)-H-	Fatty acyls (FA)	Fatty acids and conjugates	Free fatty acids (FA)	rs11649653	chr16:30918487	G / C	-0.0197	0.0356	0.58	STX4	TG
227.202	FA(14:0)-H-	Fatty acyls (FA)	Fatty acids and conjugates	Free fatty acids (FA)	rs11649653	chr16:30918487	G / C	-0.0011	0.0099	0.9115	STX4	TG
241.217	FA(15:0)-H-	Fatty acyls (FA)	Fatty acids and conjugates	Free fatty acids (FA)	rs11649653	chr16:30918487	G / C	0.008	0.0092	0.3845	STX4	TG
253.217	FA(16:1)-H-	Fatty acyls (FA)	Fatty acids and conjugates	Free fatty acids (FA)	rs11649653	chr16:30918487	G / C	0.0088	0.0192	0.6467	STX4	TG
255.233	FA(16:0)-H-	Fatty acyls (FA)	Fatty acids and conjugates	Free fatty acids (FA)	rs11649653	chr16:30918487	G / C	0.011	0.0111	0.3217	STX4	TG
267.233	FA(17:1)-H-	Fatty acyls (FA)	Fatty acids and conjugates	Free fatty acids (FA)	rs11649653	chr16:30918487	G / C	0.0145	0.0134	0.2792	STX4	TG
269.249	FA(17:0)-H-	Fatty acyls (FA)	Fatty acids and conjugates	Free fatty acids (FA)	rs11649653	chr16:30918487	G / C	0.0107	0.0093	0.2499	STX4	TG
277.217	FA(18:3)-H-	Fatty acyls (FA)	Fatty acids and conjugates	Free fatty acids (FA)	rs11649653	chr16:30918487	G / C	0.0069	0.0194	0.7221	STX4	TG
279.233	FA(18:2)-H-	Fatty acyls (FA)	Fatty acids and conjugates	Free fatty acids (FA)	rs11649653	chr16:30918487	G / C	0.0046	0.0142	0.746	STX4	TG
281.249	FA(18:1)-H-	Fatty acyls (FA)	Fatty acids and conjugates	Free fatty acids (FA)	rs11649653	chr16:30918487	G / C	0.0125	0.0158	0.4289	STX4	TG
283.264	FA(18:0)-H-	Fatty acyls (FA)	Fatty acids and conjugates	Free fatty acids (FA)	rs11649653	chr16:30918487	G / C	0.0157	0.0109	0.1498	STX4	TG
301.217	FA(20:5)-H-	Fatty acyls (FA)	Fatty acids and conjugates	Free fatty acids (FA)	rs11649653	chr16:30918487	G / C	-0.0222	0.0275	0.4195	STX4	TG
303.233	FA(20:4)-H-	Fatty acyls (FA)	Fatty acids and conjugates	Free fatty acids (FA)	rs11649653	chr16:30918487	G / C	-0.0007	0.0096	0.9419	STX4	TG
305.249	FA(20:3)-H-	Fatty acyls (FA)	Fatty acids and conjugates	Free fatty acids (FA)	rs11649653	chr16:30918487	G / C	-0.0041	0.0106	0.6989	STX4	TG
325.311	FA(21:0)-H-	Fatty acyls (FA)	Fatty acids and conjugates	Free fatty acids (FA)	rs11649653	chr16:30918487	G / C	-0.0106	0.0147	0.4709	STX4	TG
327.233	FA(22:6)-H-	Fatty acyls (FA)	Fatty acids and conjugates	Free fatty acids (FA)	rs11649653	chr16:30918487	G / C	-0.0074	0.0113	0.5126	STX4	TG
329.249	FA(22:5)-H-	Fatty acyls (FA)	Fatty acids and conjugates	Free fatty acids (FA)	rs11649653	chr16:30918487	G / C	0.0084	0.013	0.5182	STX4	TG
331.264	FA(22:4)-H-	Fatty acyls (FA)	Fatty acids and conjugates	Free fatty acids (FA)	rs11649653	chr16:30918487	G / C	0.0041	0.0134	0.7596	STX4	TG
339.327	FA(22:0)-H-	Fatty acyls (FA)	Fatty acids and conjugates	Free fatty acids (FA)	rs11649653	chr16:30918487	G / C	-0.0105	0.0158	0.5063	STX4	TG
353.343	FA(23:0)-H-	Fatty acyls (FA)	Fatty acids and conjugates	Free fatty acids (FA)	rs11649653	chr16:30918487	G / C	-0.0082	0.0161	0.6105	STX4	TG
365.342	FA(24:1)-H-	Fatty acyls (FA)	Fatty acids and conjugates	Free fatty acids (FA)	rs11649653	chr16:30918487	G / C	-0.0091	0.0126	0.4702	STX4	TG
367.336	cholesterol-loss of OH2	Sterol lipids (ST)	Sterols	Cholesterol and derivatives (Chol)	rs11649653	chr16:30918487	G / C	0.0091	0.0141	0.5187	STX4	TG
367.358	FA(24:0)-H-	Fatty acyls (FA)	Fatty acids and conjugates	Free fatty acids (FA)	rs11649653	chr16:30918487	G / C	-0.0073	0.016	0.6482	STX4	TG
369.351	cholesterol-loss of OH	Sterol lipids (ST)	Sterols	Cholesterol and derivatives (Chol)	rs11649653	chr16:30918487	G / C	-0.001	0.0075	0.8939	STX4	TG
482.325	LPC(15:0)	Glycerophospholipids (GP)	Glycerophosphocholines	Lysophosphatidylcholines (LPC)	rs11649653	chr16:30918487	G / C	0.0039	0.0126	0.7569	STX4	TG
494.325	LPC(16:1)	Glycerophospholipids (GP)	Glycerophosphocholines	Lysophosphatidylcholines (LPC)	rs11649653	chr16:30918487	G / C	-0.0026	0.0114	0.8196	STX4	TG
496.34	LPC(16:0)	Glycerophospholipids (GP)	Glycerophosphocholines	Lysophosphatidylcholines (LPC)	rs11649653	chr16:30918487	G / C	-0.0011	0.0102	0.9141	STX4	TG
510.356	LPC(17:0)	Glycerophospholipids (GP)	Glycerophosphocholines	Lysophosphatidylcholines (LPC)	rs11649653	chr16:30918487	G / C	0.0027	0.015	0.8572	STX4	TG
520.34	LPC(18:2)	Glycerophospholipids (GP)	Glycerophosphocholines	Lysophosphatidylcholines (LPC)	rs11649653	chr16:30918487	G / C	0.0138	0.0108	0.2013	STX4	TG
521.457	DG-H20(30:1)	Glycerolipids (GL)	Diradylglycerols	Diacylglycerols (DG)	rs11649653	chr16:30918487	G / C	0.0093	0.0267	0.7276	STX4	TG
522.356	LPC(18:1)	Glycerophospholipids (GP)	Glycerophosphocholines	Lysophosphatidylcholines (LPC)	rs11649653	chr16:30918487	G / C	0.0015	0.0108	0.8895	STX4	TG
523.473	DG-H20(30:0)	Glycerolipids (GL)	Diradylglycerols	Diacylglycerols (DG)	rs11649653	chr16:30918487	G / C	0.0099	0.0238	0.6774	STX4	TG
524.372	LPC(18:0)	Glycerophospholipids (GP)	Glycerophosphocholines	Lysophosphatidylcholines (LPC)	rs11649653	chr16:30918487	G / C	0.0008	0.0115	0.9445	STX4	TG
536.505	Cer(34:1)-H-	Sphingolipids (SP)	Ceramides	Ceramides (Cer)	rs11649653	chr16:30918487	G / C	-0.004	0.0109	0.7136	STX4	TG
544.34	LPC(20:4)	Glycerophospholipids (GP)	Glycerophosphocholines	Lysophosphatidylcholines (LPC)	rs11649653	chr16:30918487	G / C	0.0048	0.0125	0.701	STX4	TG
547.473	DG-H20(32:2)	Glycerolipids (GL)	Diradylglycerols	Diacylglycerols (DG)	rs11649653	chr16:30918487	G / C	0.0069	0.0166	0.6777	STX4	TG
551.504	DG-H20(32:0)	Glycerolipids (GL)	Diradylglycerols	Diacylglycerols (DG)	rs11649653	chr16:30918487	G / C	0.004	0.0183	0.827	STX4	TG
573.488	DG-H20(34:3)	Glycerolipids (GL)	Diradylglycerols	Diacylglycerols (DG)	rs11649653	chr16:30918487	G / C	0.0032	0.0131	0.807	STX4	TG
575.504	DG-H20(34:2)	Glycerolipids (GL)	Diradylglycerols	Diacylglycerols (DG)	rs11649653	chr16:30918487	G / C	0.0086	0.0104	0.4083	STX4	TG
577.519	DG-H20(34:1)	Glycerolipids (GL)	Diradylglycerols	Diacylglycerols (DG)	rs11649653	chr16:30918487	G / C	0.0028	0.0113	0.8043	STX4	TG
579.535	DG-H20(34:0)	Glycerolipids (GL)	Diradylglycerols	Diacylglycerols (DG)	rs11649653	chr16:30918487	G / C	0.0073	0.0134	0.5859	STX4	TG
597.488	DG-H20(36:5)	Glycerolipids (GL)	Diradylglycerols	Diacylglycerols (DG)	rs11649653	chr16:30918487	G / C	0.0272	0.0341	0.4251	STX4	TG
599.504	DG-H20(36:4)	Glycerolipids (GL)	Diradylglycerols	Diacylglycerols (DG)	rs11649653	chr16:30918487	G / C	0.0106	0.0133	0.4255	STX4	TG
601.519	DG-H20(36:3)	Glycerolipids (GL)	Diradylglycerols	Diacylglycerols (DG)	rs11649653	chr16:30918487	G / C	0.0112	0.0115	0.3301	STX4	TG
603.535	DG-H20(36:2)	Glycerolipids (GL)	Diradylglycerols	Diacylglycerols (DG)	rs11649653	chr16:30918487	G / C	0.0064	0.0098	0.5137	STX4	TG
605.551	DG-H20(36:1)	Glycerolipids (GL)	Diradylglycerols	Diacylglycerols (DG)	rs11649653	chr16:30918487	G / C	0.004	0.0122	0.743	STX4	TG
610.541	DG(34:2)	Glycerolipids (GL)	Diradylglycerols	Diacylglycerols (DG)	rs11649653	chr16:30918487	G / C	0.0127	0.0129	0.3249	STX4	TG
612.556	DG(34:1)	Glycerolipids (GL)	Diradylglycerols	Diacylglycerols (DG)	rs11649653	chr16:30918487	G / C	0.0055	0.0138	0.6902	STX4	TG
614.587	CE(14:0)	Sterol lipids (ST)	Sterols	Cholesteryl esters (CE)	rs11649653	chr16:30918487	G / C	0.0039	0.0122	0.7492	STX4	TG
618.583	Cer(40:2)-H-	Sphingolipids (SP)	Ceramides	Ceramides (Cer)	rs11649653	chr16:30918487	G / C	-0.0017	0.0164	0.9174	STX4	TG
620.599	Cer(40:1)-H-	Sphingolipids (SP)	Ceramides	Ceramides (Cer)	rs11649653	chr16:30918487	G / C	0.0023	0.0123	0.8517	STX4	TG
622.614	Cer(40:0)-H-	Sphingolipids (SP)	Ceramides	Ceramides (Cer)	rs11649653	chr16:30918487	G / C	0.0196	0.0184	0.2868	STX4	TG
632.599	Cer(41:2)-H-	Sphingolipids (SP)	Ceramides	Ceramides (Cer)	rs11649653	chr16:30918487	G / C	0.0068	0.0174	0.6959	STX4	TG
634.541	DG(36:4)	Glycerolipids (GL)	Diradylglycerols	Diacylglycerols (DG)	rs11649653	chr16:30918487	G / C	0.0153	0.0157	0.3298	STX4	TG
634.614	Cer(41:1)-H-	Sphingolipids (SP)	Ceramides	Ceramides (Cer)	rs11649653	chr16:30918487	G / C	0.0107	0.0146	0.4636	STX4	TG
636.557	DG(36:3)	Glycerolipids (GL)	Diradylglycerols	Diacylglycerols (DG)	rs11649653	chr16:30918487	G / C	0.0141	0.0119	0.2361	STX4	TG
636.63	Cer(41:0)-H-	Sphingolipids (SP)	Ceramides	Ceramides (Cer)	rs11649653	chr16:30918487	G / C	0.0327	0.0216	0.1301	STX4	TG
638.572	DG(36:2)	Glycerolipids (GL)	Diradylglycerols	Diacylglycerols (DG)	rs11649653	chr16:30918487	G / C	0.0071	0.0106	0.503	STX4	TG
640.602	CE(16:1)	Sterol lipids (ST)	Sterols	Cholesteryl esters (CE)	rs11649653	chr16:30918487	G / C	-0.0018	0.0134	0.8931	STX4	TG
642.618	CE(16:0)	Sterol lipids (ST)	Sterols	Cholesteryl esters (CE)	rs11649653	chr16:30918487	G / C	0.0058	0.0071	0.414	STX4	TG
646.614	Cer(42:2)-H-	Sphingolipids (SP)	Ceramides	Ceramides (Cer)	rs11649653	chr16:30918487	G / C	-0.0138	0.0118	0.2422	STX4	TG
648.63	Cer(42:1)-H-	Sphingolipids (SP)	Ceramides	Ceramides (Cer)	rs11649653	chr16:30918487	G / C	0.0007	0.0119	0.9531	STX4	TG
650.646	Cer(42:0)-H-	Sphingolipids (SP)	Ceramides	Ceramides (Cer)	rs11649653	chr16:30918487	G / C	0.0109	0.0142	0.4427	STX4	TG
654.618	CE(17:1)	Sterol lipids (ST)	Sterols	Cholesteryl esters (CE)	rs11649653	chr16:30918487	G / C	0.0073	0.0146	0.6171	STX4	TG
656.43	PE(30:3)-H-	Glycerophospholipids (GP)	Glycerophosphoethanolamines	Phosphatidylethanolamines (PE)	rs11649653	chr16:30918487	G / C	-0.0057	0.0093	0.5399	STX4	TG
659.514	SM(31:1)-H-	Sphingolipids (SP)	Phosphosphingolipids	Sphingomyelins (SM)	rs11649653	chr16:30918487	G / C	-0.0069	0.008	0.3884	STX4	TG
664.603	CE(18:3)	Sterol lipids (ST)	Sterols	Cholesteryl esters (CE)	rs11649653	chr16:30918487	G / C	-0.0124	0.0101	0.2196	STX4	TG
666.618	CE(18:2)	Sterol lipids (ST)	Sterols	Cholesteryl esters (CE)	rs11649653	chr16:30918487	G / C	0.0017	0.0082	0.8358	STX4	TG
668.634	CE(18:1)	Sterol lipids (ST)	Sterols	Cholesteryl esters (CE)	rs11649653	chr16:30918487	G / C	0.0019	0.0071	0.789	STX4	TG
670.65	CE(18:0)	Sterol lipids (ST)	Sterols	Cholesteryl esters (CE)	rs11649653	chr16:30918487	G / C	0.0003	0.0075	0.9681	STX4	TG
671.466	PA(34:2)-H-	Glycerophospholipids (GP)	Glycerophosphates	Phosphatic acids (PA)	rs11649653	chr16:30918487	G / C	-0.0097	0.0128	0.4486	STX4	TG
673.481	PA(34:1)-H-	Glycerophospholipids (GP)	Glycerophosphates	Phosphatic acids (PA)	rs11649653	chr16:30918487	G / C	-0.0186	0.0152	0.2211	STX4	TG
673.529	SM(32:1)-H-	Sphingolipids (SP)	Phosphosphingolipids	Sphingomyelins (SM)	rs11649653	chr16:30918487	G / C	0.0087	0.0088	0.3228	STX4	TG
675.543	SM(32:1)	Sphingolipids (SP)	Phosphosphingolipids	Sphingomyelins (SM)	rs11649653	chr16:30918487	G / C	-0.0049	0.0078	0.5299	STX4	TG
680.62	Cer(40:1)+AcO-	Sphingolipids (SP)	Ceramides	Ceramides (Cer)	rs11649653	chr16:30918487	G / C	-0.0103	0.0117	0.3787	STX4	TG
685.529	SM(33:2)-H-	Sphingolipids (SP)	Phosphosphingolipids	Sphingomyelins (SM)	rs11649653	chr16:30918487	G / C	-0.0087	0.0081	0.2828	STX4	TG
687.545	SM(33:1)-H-	Sphingolipids (SP)	Phosphosphingolipids	Sphingomyelins (SM)	rs11649653	chr16:30918487	G / C	-0.0077	0.0084	0.3593	STX4	TG
688.495	Cer(42:11)+AcO-	Sphingolipids (SP)	Ceramides	Ceramides (Cer)	rs11649653	chr16:30918487	G / C	-0.0016	0.0314	0.9594	STX4	TG
688.603	CE(20:5)	Sterol lipids (ST)	Sterols	Cholesteryl esters (CE)	rs11649653	chr16:30918487	G / C	-0.0075	0.0169	0.6572	STX4	TG
689.56	SM(33:0)-H-	Sphingolipids (SP)	Phosphosphingolipids	Sphingomyelins (SM)	rs11649653	chr16:30918487	G / C	-0.0081	0.0087	0.3518	STX4	TG
690.51	Cer(42:10)+AcO-	Sphingolipids (SP)	Ceramides	Ceramides (Cer)	rs11649653	chr16:30918487	G / C	-0.0084	0.0177	0.6351	STX4	TG
690.618	CE(20:4)	Sterol lipids (ST)	Sterols	Cholesteryl esters (CE)	rs11649653	chr16:30918487	G / C	0.0088	0.0106	0.4064	STX4	TG
692.634	CE(20:3)	Sterol lipids (ST)	Sterols	Cholesteryl esters (CE)	rs11649653	chr16:30918487	G / C	0.004	0.0092	0.6637	STX4	TG
698.63	TG(39:0)	Glycerolipids (GL)	Triradylglycerols	Triacylglycerols (TG)	rs11649653	chr16:30918487	G / C	0.0428	0.0672	0.5242	STX4	TG
701.559	SM(34:2)	Sphingolipids (SP)	Phosphosphingolipids	Sphingomyelins (SM)	rs11649653	chr16:30918487	G / C	-0.0081	0.0067	0.2267	STX4	TG
702.508	PC(30:1)-H- or PE(33:1)-H-	Glycerophospholipids (GP)	Glycerophosphocholines	Phosphatidylcholines (PC)	rs11649653	chr16:30918487	G / C	-0.0072	0.0114	0.5277	STX4	TG
702.543	PC-P(31:1)	Glycerophospholipids (GP)	Glycerophosphocholines	Phosphatidylcholines (PC)	rs11649653	chr16:30918487	G / C	-0.0107	0.0073	0.1427	STX4	TG
703.575	SM(34:1)	Sphingolipids (SP)	Phosphosphingolipids	Sphingomyelins (SM)	rs11649653	chr16:30918487	G / C	-0.0054	0.007	0.4405	STX4	TG
704.559	PC-O(31:1)	Glycerophospholipids (GP)	Glycerophosphocholines	Phosphatidylcholines (PC)	rs11649653	chr16:30918487	G / C	-0.0051	0.0071	0.4726	STX4	TG
705.591	SM(34:0)	Sphingolipids (SP)	Phosphosphingolipids	Sphingomyelins (SM)	rs11649653	chr16:30918487	G / C	-0.0053	0.0071	0.4554	STX4	TG
706.613	CE_oxid(20:4)	Sterol lipids (ST)	Sterols	Cholesteryl esters (CE)	rs11649653	chr16:30918487	G / C	-0.0187	0.0195	0.3376	STX4	TG
706.635	Cer(42:2)+AcO-	Sphingolipids (SP)	Ceramides	Ceramides (Cer)	rs11649653	chr16:30918487	G / C	-0.0211	0.0133	0.1126	STX4	TG
707.598	DG-H20(44:6)	Glycerolipids (GL)	Diradylglycerols	Diacylglycerols (DG)	rs11649653	chr16:30918487	G / C	-0.0028	0.019	0.8828	STX4	TG
708.651	Cer(42:1)+AcO-	Sphingolipids (SP)	Ceramides	Ceramides (Cer)	rs11649653	chr16:30918487	G / C	0.0029	0.0107	0.7864	STX4	TG
713.561	SM(35:2)-H-	Sphingolipids (SP)	Phosphosphingolipids	Sphingomyelins (SM)	rs11649653	chr16:30918487	G / C	-0.006	0.0095	0.5277	STX4	TG
714.508	PE(34:2)-H-	Glycerophospholipids (GP)	Glycerophosphoethanolamines	Phosphatidylethanolamines (PE)	rs11649653	chr16:30918487	G / C	-0.0014	0.0124	0.9101	STX4	TG
715.576	SM(35:1)-H-	Sphingolipids (SP)	Phosphosphingolipids	Sphingomyelins (SM)	rs11649653	chr16:30918487	G / C	-0.003	0.0088	0.7332	STX4	TG
716.523	PE(34:2)	Glycerophospholipids (GP)	Glycerophosphoethanolamines	Phosphatidylethanolamines (PE)	rs11649653	chr16:30918487	G / C	0.0058	0.014	0.6787	STX4	TG
716.524	PE(34:1)-H- or PC(31:1)-H-	Glycerophospholipids (GP)	Glycerophosphoethanolamines	Phosphatidylethanolamines (PE)	rs11649653	chr16:30918487	G / C	-0.0065	0.0129	0.6143	STX4	TG
716.526	Cer(44:11)+AcO-	Sphingolipids (SP)	Ceramides	Ceramides (Cer)	rs11649653	chr16:30918487	G / C	-0.0065	0.0129	0.6143	STX4	TG
717.592	SM(35:0)-H-	Sphingolipids (SP)	Phosphosphingolipids	Sphingomyelins (SM)	rs11649653	chr16:30918487	G / C	-0.0005	0.0099	0.9597	STX4	TG
718.539	PC(31:0)-H- or PE(34:0)-H-	Glycerophospholipids (GP)	Glycerophosphocholines	Phosphatidylcholines (PC)	rs11649653	chr16:30918487	G / C	-0.0066	0.0082	0.4209	STX4	TG
720.554	PC(31:0) or PE(34:0)	Glycerophospholipids (GP)	Glycerophosphocholines	Phosphatidylcholines (PC)	rs11649653	chr16:30918487	G / C	-0.0027	0.0166	0.8708	STX4	TG
720.591	PC-O(32:0)	Glycerophospholipids (GP)	Glycerophosphocholines	Phosphatidylcholines (PC)	rs11649653	chr16:30918487	G / C	-0.0035	0.0101	0.7289	STX4	TG
728.524	PC(32:2)-H- or PE(35:2)-H-	Glycerophospholipids (GP)	Glycerophosphocholines	Phosphatidylcholines (PC)	rs11649653	chr16:30918487	G / C	0.0027	0.0117	0.8175	STX4	TG
729.591	SM(36:2)	Sphingolipids (SP)	Phosphosphingolipids	Sphingomyelins (SM)	rs11649653	chr16:30918487	G / C	-0.0051	0.008	0.5238	STX4	TG
729.592	SM(36:1)-H-	Sphingolipids (SP)	Phosphosphingolipids	Sphingomyelins (SM)	rs11649653	chr16:30918487	G / C	-0.0001	0.0113	0.9929	STX4	TG
730.539	PE(35:2)	Glycerophospholipids (GP)	Glycerophosphoethanolamines	Phosphatidylethanolamines (PE)	rs11649653	chr16:30918487	G / C	-0.0158	0.01	0.1141	STX4	TG
730.539	PC(32:1)-H- or PE(35:1)-H-	Glycerophospholipids (GP)	Glycerophosphocholines	Phosphatidylcholines (PC)	rs11649653	chr16:30918487	G / C	-0.0023	0.0137	0.8667	STX4	TG
730.575	PC-P(33:1)	Glycerophospholipids (GP)	Glycerophosphocholines	Phosphatidylcholines (PC)	rs11649653	chr16:30918487	G / C	-0.0033	0.0107	0.7578	STX4	TG
731.535	SM(32:2)+AcO-	Sphingolipids (SP)	Phosphosphingolipids	Sphingomyelins (SM)	rs11649653	chr16:30918487	G / C	-0.0083	0.0128	0.5167	STX4	TG
731.559	PA(38:1)	Glycerophospholipids (GP)	Glycerophosphates	Phosphatic acids (PA)	rs11649653	chr16:30918487	G / C	-0.0198	0.0199	0.3197	STX4	TG
731.606	SM(36:1)	Sphingolipids (SP)	Phosphosphingolipids	Sphingomyelins (SM)	rs11649653	chr16:30918487	G / C	-0.0014	0.0074	0.8499	STX4	TG
732.554	PC(32:1)	Glycerophospholipids (GP)	Glycerophosphocholines	Phosphatidylcholines (PC)	rs11649653	chr16:30918487	G / C	-0.0139	0.0142	0.3276	STX4	TG
732.59	PC-O(33:1)	Glycerophospholipids (GP)	Glycerophosphocholines	Phosphatidylcholines (PC)	rs11649653	chr16:30918487	G / C	-0.0011	0.0076	0.8849	STX4	TG
733.55	SM(32:1)+AcO-	Sphingolipids (SP)	Phosphosphingolipids	Sphingomyelins (SM)	rs11649653	chr16:30918487	G / C	-0.0037	0.009	0.681	STX4	TG
733.575	PA(38:0)	Glycerophospholipids (GP)	Glycerophosphates	Phosphatic acids (PA)	rs11649653	chr16:30918487	G / C	-0.0086	0.0147	0.5585	STX4	TG
733.622	SM(36:0)	Sphingolipids (SP)	Phosphosphingolipids	Sphingomyelins (SM)	rs11649653	chr16:30918487	G / C	-0.0029	0.0078	0.71	STX4	TG
734.57	PC(32:0) or PE(35:0)	Glycerophospholipids (GP)	Glycerophosphocholines	Phosphatidylcholines (PC)	rs11649653	chr16:30918487	G / C	-0.0047	0.0065	0.4696	STX4	TG
735.518	PA(34:0)+AcO-	Glycerophospholipids (GP)	Glycerophosphates	Phosphatic acids (PA)	rs11649653	chr16:30918487	G / C	-0.029	0.0196	0.139	STX4	TG
736.492	PE(36:5)-H-	Glycerophospholipids (GP)	Glycerophosphoethanolamines	Phosphatidylethanolamines (PE)	rs11649653	chr16:30918487	G / C	-0.002	0.0294	0.9458	STX4	TG
738.508	PE(36:4)-H-	Glycerophospholipids (GP)	Glycerophosphoethanolamines	Phosphatidylethanolamines (PE)	rs11649653	chr16:30918487	G / C	0.0068	0.0109	0.5327	STX4	TG
740.523	PE(36:4)	Glycerophospholipids (GP)	Glycerophosphoethanolamines	Phosphatidylethanolamines (PE)	rs11649653	chr16:30918487	G / C	0.0127	0.011	0.2483	STX4	TG
740.524	PC(33:3)-H- or PE(36:3)-H-	Glycerophospholipids (GP)	Glycerophosphocholines	Phosphatidylcholines (PC)	rs11649653	chr16:30918487	G / C	-0.0077	0.0104	0.4591	STX4	TG
742.539	PC(33:3) or PE(36:3)	Glycerophospholipids (GP)	Glycerophosphocholines	Phosphatidylcholines (PC)	rs11649653	chr16:30918487	G / C	0.0005	0.014	0.9715	STX4	TG
742.539	PC(33:2)-H- or PE(36:2)-H-	Glycerophospholipids (GP)	Glycerophosphocholines	Phosphatidylcholines (PC)	rs11649653	chr16:30918487	G / C	-0.0049	0.008	0.5402	STX4	TG
742.575	PC-O(34:3)	Glycerophospholipids (GP)	Glycerophosphocholines	Phosphatidylcholines (PC)	rs11649653	chr16:30918487	G / C	-0.0117	0.01	0.242	STX4	TG
743.607	SM(37:1)-H-	Sphingolipids (SP)	Phosphosphingolipids	Sphingomyelins (SM)	rs11649653	chr16:30918487	G / C	-0.0023	0.0089	0.7961	STX4	TG
744.554	PC(33:2) or PE(36:2)	Glycerophospholipids (GP)	Glycerophosphocholines	Phosphatidylcholines (PC)	rs11649653	chr16:30918487	G / C	-0.002	0.0077	0.7951	STX4	TG
744.555	PE(36:1)-H- or PC(33:1)-H-	Glycerophospholipids (GP)	Glycerophosphoethanolamines	Phosphatidylethanolamines (PE)	rs11649653	chr16:30918487	G / C	-0.0079	0.0083	0.3412	STX4	TG
744.59	PC-P(34:1)	Glycerophospholipids (GP)	Glycerophosphocholines	Phosphatidylcholines (PC)	rs11649653	chr16:30918487	G / C	-0.0074	0.0095	0.436	STX4	TG
745.575	PA(39:1)	Glycerophospholipids (GP)	Glycerophosphates	Phosphatic acids (PA)	rs11649653	chr16:30918487	G / C	-0.0063	0.0073	0.3881	STX4	TG
745.622	SM(37:1)	Sphingolipids (SP)	Phosphosphingolipids	Sphingomyelins (SM)	rs11649653	chr16:30918487	G / C	0.0061	0.0092	0.5073	STX4	TG
746.57	PC(33:1)	Glycerophospholipids (GP)	Glycerophosphocholines	Phosphatidylcholines (PC)	rs11649653	chr16:30918487	G / C	-0.0053	0.0115	0.6449	STX4	TG
746.57	PC(33:0)-H- or PE(36:0)-H-	Glycerophospholipids (GP)	Glycerophosphocholines	Phosphatidylcholines (PC)	rs11649653	chr16:30918487	G / C	-0.0101	0.0085	0.2347	STX4	TG
746.606	PC-O(34:1)	Glycerophospholipids (GP)	Glycerophosphocholines	Phosphatidylcholines (PC)	rs11649653	chr16:30918487	G / C	-0.0086	0.009	0.3393	STX4	TG
747.518	PA(35:1)+AcO- or PG(34:1)-H-	Glycerophospholipids (GP)	Glycerophosphates	Phosphatic acids (PA)	rs11649653	chr16:30918487	G / C	-0.0086	0.0085	0.3117	STX4	TG
747.566	SM(33:1)+AcO-	Sphingolipids (SP)	Phosphosphingolipids	Sphingomyelins (SM)	rs11649653	chr16:30918487	G / C	0.0039	0.0091	0.6682	STX4	TG
747.59	PA(39:0)	Glycerophospholipids (GP)	Glycerophosphates	Phosphatic acids (PA)	rs11649653	chr16:30918487	G / C	0.0005	0.0093	0.9571	STX4	TG
749.534	PA(35:0)+AcO-	Glycerophospholipids (GP)	Glycerophosphates	Phosphatic acids (PA)	rs11649653	chr16:30918487	G / C	-0.0018	0.0088	0.8379	STX4	TG
749.582	SM(33:0)+AcO-	Sphingolipids (SP)	Phosphosphingolipids	Sphingomyelins (SM)	rs11649653	chr16:30918487	G / C	0.0053	0.0115	0.6449	STX4	TG
750.544	PC-P(35:5)	Glycerophospholipids (GP)	Glycerophosphocholines	Phosphatidylcholines (PC)	rs11649653	chr16:30918487	G / C	0.0032	0.0098	0.744	STX4	TG
752.524	PE(37:4)-H- or PC(34:4)-H-	Glycerophospholipids (GP)	Glycerophosphoethanolamines	Phosphatidylethanolamines (PE)	rs11649653	chr16:30918487	G / C	0.0072	0.0128	0.5738	STX4	TG
752.559	PC-O(35:5) or PC-P(35:4)	Glycerophospholipids (GP)	Glycerophosphocholines	Phosphatidylcholines (PC)	rs11649653	chr16:30918487	G / C	0.0087	0.0109	0.4248	STX4	TG
754.539	PE(37:4)	Glycerophospholipids (GP)	Glycerophosphoethanolamines	Phosphatidylethanolamines (PE)	rs11649653	chr16:30918487	G / C	-0.0213	0.0124	0.08584	STX4	TG
756.554	PC(34:3)	Glycerophospholipids (GP)	Glycerophosphocholines	Phosphatidylcholines (PC)	rs11649653	chr16:30918487	G / C	-0.0136	0.0085	0.1096	STX4	TG
756.555	PC(34:2)-H-	Glycerophospholipids (GP)	Glycerophosphocholines	Phosphatidylcholines (PC)	rs11649653	chr16:30918487	G / C	0.0033	0.0105	0.7533	STX4	TG
757.502	PA(36:3)+AcO-	Glycerophospholipids (GP)	Glycerophosphates	Phosphatic acids (PA)	rs11649653	chr16:30918487	G / C	-0.0069	0.0096	0.4723	STX4	TG
757.574	PA(40:2)	Glycerophospholipids (GP)	Glycerophosphates	Phosphatic acids (PA)	rs11649653	chr16:30918487	G / C	-0.0124	0.0083	0.1352	STX4	TG
757.623	SM(38:1)-H-	Sphingolipids (SP)	Phosphosphingolipids	Sphingomyelins (SM)	rs11649653	chr16:30918487	G / C	0.0036	0.0109	0.7412	STX4	TG
758.57	PC(34:2)	Glycerophospholipids (GP)	Glycerophosphocholines	Phosphatidylcholines (PC)	rs11649653	chr16:30918487	G / C	-0.0051	0.0055	0.3538	STX4	TG
758.57	PC(34:1)-H-	Glycerophospholipids (GP)	Glycerophosphocholines	Phosphatidylcholines (PC)	rs11649653	chr16:30918487	G / C	0.0004	0.0127	0.9749	STX4	TG
759.518	PA(36:2)+AcO- or PG(35:2)-H-	Glycerophospholipids (GP)	Glycerophosphates	Phosphatic acids (PA)	rs11649653	chr16:30918487	G / C	-0.0114	0.0118	0.334	STX4	TG
759.566	SM(34:2)+AcO-	Sphingolipids (SP)	Phosphosphingolipids	Sphingomyelins (SM)	rs11649653	chr16:30918487	G / C	-0.0105	0.0087	0.2275	STX4	TG
759.59	PA(40:1)	Glycerophospholipids (GP)	Glycerophosphates	Phosphatic acids (PA)	rs11649653	chr16:30918487	G / C	-0.0047	0.0055	0.3928	STX4	TG
759.637	SM(38:1)	Sphingolipids (SP)	Phosphosphingolipids	Sphingomyelins (SM)	rs11649653	chr16:30918487	G / C	-0.002	0.0075	0.7897	STX4	TG
760.585	PE(37:1)	Glycerophospholipids (GP)	Glycerophosphoethanolamines	Phosphatidylethanolamines (PE)	rs11649653	chr16:30918487	G / C	-0.0069	0.0066	0.2958	STX4	TG
760.622	PC-O(35:1) or PC-P(35:0)	Glycerophospholipids (GP)	Glycerophosphocholines	Phosphatidylcholines (PC)	rs11649653	chr16:30918487	G / C	-0.0026	0.0078	0.7389	STX4	TG
761.558	SM(39:7)	Sphingolipids (SP)	Phosphosphingolipids	Sphingomyelins (SM)	rs11649653	chr16:30918487	G / C	-0.002	0.0077	0.7951	STX4	TG
761.582	SM(34:1)+AcO-	Sphingolipids (SP)	Phosphosphingolipids	Sphingomyelins (SM)	rs11649653	chr16:30918487	G / C	-0.0092	0.0087	0.2903	STX4	TG
761.653	SM(38:0)	Sphingolipids (SP)	Phosphosphingolipids	Sphingomyelins (SM)	rs11649653	chr16:30918487	G / C	-0.0081	0.0099	0.4133	STX4	TG
762.508	PE(38:6)-H-	Glycerophospholipids (GP)	Glycerophosphoethanolamines	Phosphatidylethanolamines (PE)	rs11649653	chr16:30918487	G / C	-0.0008	0.0135	0.9527	STX4	TG
762.601	PE(37:0)	Glycerophospholipids (GP)	Glycerophosphoethanolamines	Phosphatidylethanolamines (PE)	rs11649653	chr16:30918487	G / C	-0.0085	0.0065	0.191	STX4	TG
763.574	SM(39:6)	Sphingolipids (SP)	Phosphosphingolipids	Sphingomyelins (SM)	rs11649653	chr16:30918487	G / C	-0.0063	0.0062	0.3096	STX4	TG
763.597	SM(34:0)+AcO-	Sphingolipids (SP)	Phosphosphingolipids	Sphingomyelins (SM)	rs11649653	chr16:30918487	G / C	-0.0094	0.009	0.2963	STX4	TG
764.524	PC(35:5)-H- or PE(38:5)-H-	Glycerophospholipids (GP)	Glycerophosphocholines	Phosphatidylcholines (PC)	rs11649653	chr16:30918487	G / C	0.0013	0.0115	0.91	STX4	TG
766.539	PC(35:4)-H- or PE(38:4)-H-	Glycerophospholipids (GP)	Glycerophosphocholines	Phosphatidylcholines (PC)	rs11649653	chr16:30918487	G / C	0.0031	0.008	0.6984	STX4	TG
766.574	PC-O(36:5)	Glycerophospholipids (GP)	Glycerophosphocholines	Phosphatidylcholines (PC)	rs11649653	chr16:30918487	G / C	-0.0054	0.0081	0.505	STX4	TG
766.692	TG(44:1)	Glycerolipids (GL)	Triradylglycerols	Triacylglycerols (TG)	rs11649653	chr16:30918487	G / C	-0.0149	0.0471	0.7517	STX4	TG
767.559	PA(41:4)	Glycerophospholipids (GP)	Glycerophosphates	Phosphatic acids (PA)	rs11649653	chr16:30918487	G / C	-0.0062	0.0082	0.4496	STX4	TG
768.554	PC(35:4) or PE(38:4)	Glycerophospholipids (GP)	Glycerophosphocholines	Phosphatidylcholines (PC)	rs11649653	chr16:30918487	G / C	0.0062	0.0084	0.4605	STX4	TG
768.555	PC(35:3)-H- or PE(38:3)-H-	Glycerophospholipids (GP)	Glycerophosphocholines	Phosphatidylcholines (PC)	rs11649653	chr16:30918487	G / C	-0.0079	0.0076	0.2986	STX4	TG
768.591	PC-O(36:4) or PC-P(36:3)	Glycerophospholipids (GP)	Glycerophosphocholines	Phosphatidylcholines (PC)	rs11649653	chr16:30918487	G / C	0.0012	0.0081	0.8822	STX4	TG
768.708	TG(44:0)	Glycerolipids (GL)	Triradylglycerols	Triacylglycerols (TG)	rs11649653	chr16:30918487	G / C	0.0104	0.0464	0.8226	STX4	TG
769.623	SM(39:2)-H-	Sphingolipids (SP)	Phosphosphingolipids	Sphingomyelins (SM)	rs11649653	chr16:30918487	G / C	-0.0076	0.0088	0.3878	STX4	TG
770.57	PC(35:3)	Glycerophospholipids (GP)	Glycerophosphocholines	Phosphatidylcholines (PC)	rs11649653	chr16:30918487	G / C	-0.0072	0.009	0.4237	STX4	TG
770.606	PC-O(36:3) or PC-P(36:2)	Glycerophospholipids (GP)	Glycerophosphocholines	Phosphatidylcholines (PC)	rs11649653	chr16:30918487	G / C	-0.0074	0.0092	0.4212	STX4	TG
771.59	PA(41:2)	Glycerophospholipids (GP)	Glycerophosphates	Phosphatic acids (PA)	rs11649653	chr16:30918487	G / C	-0.0086	0.0128	0.5017	STX4	TG
771.639	SM(39:1)-H-	Sphingolipids (SP)	Phosphosphingolipids	Sphingomyelins (SM)	rs11649653	chr16:30918487	G / C	-0.0031	0.0091	0.7334	STX4	TG
772.586	PC(35:2)	Glycerophospholipids (GP)	Glycerophosphocholines	Phosphatidylcholines (PC)	rs11649653	chr16:30918487	G / C	-0.002	0.0092	0.8279	STX4	TG
772.586	PC(35:1)-H- or PE(38:1)-H-	Glycerophospholipids (GP)	Glycerophosphocholines	Phosphatidylcholines (PC)	rs11649653	chr16:30918487	G / C	-0.0081	0.0104	0.4361	STX4	TG
772.622	PC-P(36:1)	Glycerophospholipids (GP)	Glycerophosphocholines	Phosphatidylcholines (PC)	rs11649653	chr16:30918487	G / C	-0.0065	0.0106	0.5397	STX4	TG
773.534	PG(36:2)-H-	Glycerophospholipids (GP)	Glycerophosphoglycerols	Phosphatidylglycerols (PG)	rs11649653	chr16:30918487	G / C	-0.007	0.0096	0.4659	STX4	TG
773.582	SM(35:2)+AcO-	Sphingolipids (SP)	Phosphosphingolipids	Sphingomyelins (SM)	rs11649653	chr16:30918487	G / C	-0.0076	0.0109	0.4856	STX4	TG
773.653	SM(39:1)	Sphingolipids (SP)	Phosphosphingolipids	Sphingomyelins (SM)	rs11649653	chr16:30918487	G / C	0.0063	0.0101	0.5328	STX4	TG
773.654	SM(39:0)-H-	Sphingolipids (SP)	Phosphosphingolipids	Sphingomyelins (SM)	rs11649653	chr16:30918487	G / C	0.0063	0.0104	0.5447	STX4	TG
774.601	PE(38:1)	Glycerophospholipids (GP)	Glycerophosphoethanolamines	Phosphatidylethanolamines (PE)	rs11649653	chr16:30918487	G / C	-0.0073	0.0101	0.4698	STX4	TG
774.638	PC-O(36:1) or PC-P(36:0)	Glycerophospholipids (GP)	Glycerophosphocholines	Phosphatidylcholines (PC)	rs11649653	chr16:30918487	G / C	0.0096	0.0159	0.546	STX4	TG
775.549	PG(36:1)-H- or PA(37:1)+AcO-	Glycerophospholipids (GP)	Glycerophosphoglycerols	Phosphatidylglycerols (PG)	rs11649653	chr16:30918487	G / C	-0.0069	0.0091	0.4483	STX4	TG
775.574	SM(40:7)	Sphingolipids (SP)	Phosphosphingolipids	Sphingomyelins (SM)	rs11649653	chr16:30918487	G / C	-0.0939	0.0594	0.1139	STX4	TG
777.565	PA(37:0)+AcO-	Glycerophospholipids (GP)	Glycerophosphates	Phosphatic acids (PA)	rs11649653	chr16:30918487	G / C	-0.0026	0.0074	0.7253	STX4	TG
779.508	PG(32:1)+AcO-	Glycerophospholipids (GP)	Glycerophosphoglycerols	Phosphatidylglycerols (PG)	rs11649653	chr16:30918487	G / C	-0.0345	0.0252	0.171	STX4	TG
780.555	PC(36:4)-H- or PE(39:4)-H-	Glycerophospholipids (GP)	Glycerophosphocholines	Phosphatidylcholines (PC)	rs11649653	chr16:30918487	G / C	0.0135	0.0116	0.2445	STX4	TG
782.57	PC(36:4)	Glycerophospholipids (GP)	Glycerophosphocholines	Phosphatidylcholines (PC)	rs11649653	chr16:30918487	G / C	0	0.0061	1	STX4	TG
783.59	PA(42:3)	Glycerophospholipids (GP)	Glycerophosphates	Phosphatic acids (PA)	rs11649653	chr16:30918487	G / C	-0.0003	0.0062	0.9614	STX4	TG
783.638	SM(40:3)	Sphingolipids (SP)	Phosphosphingolipids	Sphingomyelins (SM)	rs11649653	chr16:30918487	G / C	-0.0134	0.0108	0.2147	STX4	TG
783.639	SM(40:2)-H-	Sphingolipids (SP)	Phosphosphingolipids	Sphingomyelins (SM)	rs11649653	chr16:30918487	G / C	0.002	0.0095	0.8333	STX4	TG
784.586	PE(39:3)	Glycerophospholipids (GP)	Glycerophosphoethanolamines	Phosphatidylethanolamines (PE)	rs11649653	chr16:30918487	G / C	-0.0084	0.005	0.09296	STX4	TG
785.534	PA(38:3)+AcO- or PG(37:3)-H-	Glycerophospholipids (GP)	Glycerophosphates	Phosphatic acids (PA)	rs11649653	chr16:30918487	G / C	-0.0041	0.0121	0.7347	STX4	TG
785.582	SM(36:3)+AcO-	Sphingolipids (SP)	Phosphosphingolipids	Sphingomyelins (SM)	rs11649653	chr16:30918487	G / C	-0.0301	0.0164	0.06645	STX4	TG
785.606	PA(42:2)	Glycerophospholipids (GP)	Glycerophosphates	Phosphatic acids (PA)	rs11649653	chr16:30918487	G / C	-0.0083	0.0049	0.09029	STX4	TG
785.653	SM(40:2)	Sphingolipids (SP)	Phosphosphingolipids	Sphingomyelins (SM)	rs11649653	chr16:30918487	G / C	-0.0065	0.0077	0.3986	STX4	TG
785.654	SM(40:1)-H-	Sphingolipids (SP)	Phosphosphingolipids	Sphingomyelins (SM)	rs11649653	chr16:30918487	G / C	0.007	0.012	0.5597	STX4	TG
786.601	PE(39:2)	Glycerophospholipids (GP)	Glycerophosphoethanolamines	Phosphatidylethanolamines (PE)	rs11649653	chr16:30918487	G / C	-0.0043	0.0051	0.3992	STX4	TG
786.637	PC-P(37:1)	Glycerophospholipids (GP)	Glycerophosphocholines	Phosphatidylcholines (PC)	rs11649653	chr16:30918487	G / C	-0.0073	0.0079	0.3555	STX4	TG
787.597	SM(36:2)+AcO-	Sphingolipids (SP)	Phosphosphingolipids	Sphingomyelins (SM)	rs11649653	chr16:30918487	G / C	-0.0071	0.0096	0.4596	STX4	TG
787.622	PA(42:1)	Glycerophospholipids (GP)	Glycerophosphates	Phosphatic acids (PA)	rs11649653	chr16:30918487	G / C	-0.0049	0.0051	0.3367	STX4	TG
787.669	SM(40:1)	Sphingolipids (SP)	Phosphosphingolipids	Sphingomyelins (SM)	rs11649653	chr16:30918487	G / C	-0.0004	0.0072	0.9557	STX4	TG
788.524	PE(40:7)-H-	Glycerophospholipids (GP)	Glycerophosphoethanolamines	Phosphatidylethanolamines (PE)	rs11649653	chr16:30918487	G / C	-0.013	0.014	0.3531	STX4	TG
788.545	PC(32:2)+AcO- or PE(35:2)+AcO-	Glycerophospholipids (GP)	Glycerophosphocholines	Phosphatidylcholines (PC)	rs11649653	chr16:30918487	G / C	-0.0111	0.0098	0.2574	STX4	TG
788.617	PE(39:1)	Glycerophospholipids (GP)	Glycerophosphoethanolamines	Phosphatidylethanolamines (PE)	rs11649653	chr16:30918487	G / C	-0.007	0.0081	0.3875	STX4	TG
788.653	PC-O(37:1)	Glycerophospholipids (GP)	Glycerophosphocholines	Phosphatidylcholines (PC)	rs11649653	chr16:30918487	G / C	-0.0012	0.0073	0.8694	STX4	TG
789.544	PA(43:6)-H-	Glycerophospholipids (GP)	Glycerophosphates	Phosphatic acids (PA)	rs11649653	chr16:30918487	G / C	-0.0118	0.01	0.238	STX4	TG
789.613	SM(36:1)+AcO-	Sphingolipids (SP)	Phosphosphingolipids	Sphingomyelins (SM)	rs11649653	chr16:30918487	G / C	-0.0043	0.009	0.6328	STX4	TG
789.684	SM(40:0)	Sphingolipids (SP)	Phosphosphingolipids	Sphingomyelins (SM)	rs11649653	chr16:30918487	G / C	-0.0026	0.0072	0.718	STX4	TG
790.539	PC(37:6)-H- or PE(40:6)-H-	Glycerophospholipids (GP)	Glycerophosphocholines	Phosphatidylcholines (PC)	rs11649653	chr16:30918487	G / C	-0.0084	0.0103	0.4148	STX4	TG
790.56	PC(32:1)+AcO- or PE(35:1)+AcO-	Glycerophospholipids (GP)	Glycerophosphocholines	Phosphatidylcholines (PC)	rs11649653	chr16:30918487	G / C	-0.0198	0.0149	0.1839	STX4	TG
790.633	PE(39:0)	Glycerophospholipids (GP)	Glycerophosphoethanolamines	Phosphatidylethanolamines (PE)	rs11649653	chr16:30918487	G / C	-0.0085	0.0083	0.3058	STX4	TG
790.669	PC-O(37:0)	Glycerophospholipids (GP)	Glycerophosphocholines	Phosphatidylcholines (PC)	rs11649653	chr16:30918487	G / C	-0.0095	0.0194	0.6244	STX4	TG
791.56	PA(43:5)-H-	Glycerophospholipids (GP)	Glycerophosphates	Phosphatic acids (PA)	rs11649653	chr16:30918487	G / C	-0.0114	0.0108	0.2912	STX4	TG
791.629	SM(36:0)+AcO-	Sphingolipids (SP)	Phosphosphingolipids	Sphingomyelins (SM)	rs11649653	chr16:30918487	G / C	0.0026	0.0082	0.7512	STX4	TG
792.554	PC(37:6) or PE(40:6)	Glycerophospholipids (GP)	Glycerophosphocholines	Phosphatidylcholines (PC)	rs11649653	chr16:30918487	G / C	-0.0105	0.0104	0.3127	STX4	TG
792.576	PC(32:0)+AcO-	Glycerophospholipids (GP)	Glycerophosphocholines	Phosphatidylcholines (PC)	rs11649653	chr16:30918487	G / C	-0.006	0.0093	0.5188	STX4	TG
792.708	TG(46:2)	Glycerolipids (GL)	Triradylglycerols	Triacylglycerols (TG)	rs11649653	chr16:30918487	G / C	0.0126	0.0247	0.61	STX4	TG
793.575	PA(43:4)-H-	Glycerophospholipids (GP)	Glycerophosphates	Phosphatic acids (PA)	rs11649653	chr16:30918487	G / C	0.002	0.0089	0.8222	STX4	TG
794.569	PC(37:5) or PE(40:5)	Glycerophospholipids (GP)	Glycerophosphocholines	Phosphatidylcholines (PC)	rs11649653	chr16:30918487	G / C	-0.0013	0.0102	0.8986	STX4	TG
794.57	PC(37:4)-H- or PE(40:4)-H-	Glycerophospholipids (GP)	Glycerophosphocholines	Phosphatidylcholines (PC)	rs11649653	chr16:30918487	G / C	0.0087	0.0094	0.3547	STX4	TG
794.606	PC-O(38:5)	Glycerophospholipids (GP)	Glycerophosphocholines	Phosphatidylcholines (PC)	rs11649653	chr16:30918487	G / C	0.0017	0.0079	0.8296	STX4	TG
794.723	TG(46:1)	Glycerolipids (GL)	Triradylglycerols	Triacylglycerols (TG)	rs11649653	chr16:30918487	G / C	0.0099	0.0266	0.7098	STX4	TG
796.513	PE(36:5)+AcO-	Glycerophospholipids (GP)	Glycerophosphoethanolamines	Phosphatidylethanolamines (PE)	rs11649653	chr16:30918487	G / C	-0.0107	0.037	0.7724	STX4	TG
796.586	PC(37:4)	Glycerophospholipids (GP)	Glycerophosphocholines	Phosphatidylcholines (PC)	rs11649653	chr16:30918487	G / C	0.0051	0.0115	0.6574	STX4	TG
796.586	PE(40:3)-H- or PC(37:3)-H-	Glycerophospholipids (GP)	Glycerophosphoethanolamines	Phosphatidylethanolamines (PE)	rs11649653	chr16:30918487	G / C	-0.0069	0.0096	0.4723	STX4	TG
796.622	PC-P(38:3)	Glycerophospholipids (GP)	Glycerophosphocholines	Phosphatidylcholines (PC)	rs11649653	chr16:30918487	G / C	0.0069	0.0095	0.4676	STX4	TG
796.739	TG(46:0)	Glycerolipids (GL)	Triradylglycerols	Triacylglycerols (TG)	rs11649653	chr16:30918487	G / C	0.0097	0.0323	0.7639	STX4	TG
797.654	SM(41:2)-H-	Sphingolipids (SP)	Phosphosphingolipids	Sphingomyelins (SM)	rs11649653	chr16:30918487	G / C	-0.0147	0.0104	0.1575	STX4	TG
798.529	PE(36:4)+AcO-	Glycerophospholipids (GP)	Glycerophosphoethanolamines	Phosphatidylethanolamines (PE)	rs11649653	chr16:30918487	G / C	-0.0307	0.038	0.4192	STX4	TG
798.601	PC(37:3) or PE(40:3)	Glycerophospholipids (GP)	Glycerophosphocholines	Phosphatidylcholines (PC)	rs11649653	chr16:30918487	G / C	-0.0072	0.0102	0.4803	STX4	TG
798.602	PE(40:2)-H-	Glycerophospholipids (GP)	Glycerophosphoethanolamines	Phosphatidylethanolamines (PE)	rs11649653	chr16:30918487	G / C	-0.0095	0.0124	0.4436	STX4	TG
799.574	SM(42:9)	Sphingolipids (SP)	Phosphosphingolipids	Sphingomyelins (SM)	rs11649653	chr16:30918487	G / C	0.1134	0.0638	0.0755	STX4	TG
799.668	SM(41:2)	Sphingolipids (SP)	Phosphosphingolipids	Sphingomyelins (SM)	rs11649653	chr16:30918487	G / C	-0.0022	0.0092	0.811	STX4	TG
799.67	SM(41:1)-H-	Sphingolipids (SP)	Phosphosphingolipids	Sphingomyelins (SM)	rs11649653	chr16:30918487	G / C	-0.0013	0.0103	0.8996	STX4	TG
800.545	PC(33:3)+AcO- or PE(36:3)+AcO-	Glycerophospholipids (GP)	Glycerophosphocholines	Phosphatidylcholines (PC)	rs11649653	chr16:30918487	G / C	-0.0199	0.0188	0.2898	STX4	TG
800.653	PC-P(38:1)	Glycerophospholipids (GP)	Glycerophosphocholines	Phosphatidylcholines (PC)	rs11649653	chr16:30918487	G / C	-0.0015	0.0085	0.8599	STX4	TG
801.59	SM(42:8)	Sphingolipids (SP)	Phosphosphingolipids	Sphingomyelins (SM)	rs11649653	chr16:30918487	G / C	-0.067	0.078	0.3904	STX4	TG
801.684	SM(41:1)	Sphingolipids (SP)	Phosphosphingolipids	Sphingomyelins (SM)	rs11649653	chr16:30918487	G / C	0.006	0.01	0.5485	STX4	TG
801.686	SM(41:0)-H-	Sphingolipids (SP)	Phosphosphingolipids	Sphingomyelins (SM)	rs11649653	chr16:30918487	G / C	0.002	0.013	0.8777	STX4	TG
802.574	PC-P(39:7)	Glycerophospholipids (GP)	Glycerophosphocholines	Phosphatidylcholines (PC)	rs11649653	chr16:30918487	G / C	0.0251	0.0436	0.5648	STX4	TG
802.669	PC-O(38:1)	Glycerophospholipids (GP)	Glycerophosphocholines	Phosphatidylcholines (PC)	rs11649653	chr16:30918487	G / C	0.0057	0.0111	0.6076	STX4	TG
803.629	SM(37:1)+AcO-	Sphingolipids (SP)	Phosphosphingolipids	Sphingomyelins (SM)	rs11649653	chr16:30918487	G / C	0.007	0.0106	0.509	STX4	TG
806.569	PC(38:6)	Glycerophospholipids (GP)	Glycerophosphocholines	Phosphatidylcholines (PC)	rs11649653	chr16:30918487	G / C	-0.0059	0.008	0.4608	STX4	TG
807.503	PI(32:1)-H-	Glycerophospholipids (GP)	Glycerophosphoinositols	Phosphatidylinositols (PI)	rs11649653	chr16:30918487	G / C	-0.013	0.0202	0.5199	STX4	TG
807.59	PA(44:5)	Glycerophospholipids (GP)	Glycerophosphates	Phosphatic acids (PA)	rs11649653	chr16:30918487	G / C	-0.0059	0.0082	0.4718	STX4	TG
808.534	PS(33:0)+AcO-	Glycerophospholipids (GP)	Glycerophosphoserines	Phosphatidylserines (PS)	rs11649653	chr16:30918487	G / C	-0.0565	0.0262	0.03105	STX4	TG
808.585	PC(38:5)	Glycerophospholipids (GP)	Glycerophosphocholines	Phosphatidylcholines (PC)	rs11649653	chr16:30918487	G / C	0.0005	0.0066	0.9396	STX4	TG
808.739	TG(47:1)	Glycerolipids (GL)	Triradylglycerols	Triacylglycerols (TG)	rs11649653	chr16:30918487	G / C	0.0013	0.0368	0.9718	STX4	TG
809.534	PA(40:5)+AcO- or PG(39:5)-H-	Glycerophospholipids (GP)	Glycerophosphates	Phosphatic acids (PA)	rs11649653	chr16:30918487	G / C	-0.0064	0.0165	0.6981	STX4	TG
809.555	PG(34:0)+AcO-	Glycerophospholipids (GP)	Glycerophosphoglycerols	Phosphatidylglycerols (PG)	rs11649653	chr16:30918487	G / C	-0.0231	0.0296	0.4352	STX4	TG
809.606	PA(44:4)	Glycerophospholipids (GP)	Glycerophosphates	Phosphatic acids (PA)	rs11649653	chr16:30918487	G / C	0.0005	0.0066	0.9396	STX4	TG
809.653	SM(42:4)	Sphingolipids (SP)	Phosphosphingolipids	Sphingomyelins (SM)	rs11649653	chr16:30918487	G / C	-0.0029	0.0099	0.7696	STX4	TG
810.529	PC(34:5)+AcO- or PE(37:5)+AcO-	Glycerophospholipids (GP)	Glycerophosphocholines	Phosphatidylcholines (PC)	rs11649653	chr16:30918487	G / C	-0.0046	0.02	0.8181	STX4	TG
810.601	PE(41:4)	Glycerophospholipids (GP)	Glycerophosphoethanolamines	Phosphatidylethanolamines (PE)	rs11649653	chr16:30918487	G / C	0.0055	0.0077	0.4751	STX4	TG
811.669	SM(42:3)	Sphingolipids (SP)	Phosphosphingolipids	Sphingomyelins (SM)	rs11649653	chr16:30918487	G / C	-0.0123	0.0093	0.186	STX4	TG
811.67	SM(42:2)-H-	Sphingolipids (SP)	Phosphosphingolipids	Sphingomyelins (SM)	rs11649653	chr16:30918487	G / C	-0.0084	0.0137	0.5398	STX4	TG
812.544	PE(37:4)+AcO- or PC(34:4)+AcO-	Glycerophospholipids (GP)	Glycerophosphoethanolamines	Phosphatidylethanolamines (PE)	rs11649653	chr16:30918487	G / C	-0.0118	0.0142	0.406	STX4	TG
812.617	PE(41:3)	Glycerophospholipids (GP)	Glycerophosphoethanolamines	Phosphatidylethanolamines (PE)	rs11649653	chr16:30918487	G / C	-0.0066	0.0077	0.3914	STX4	TG
812.653	PC-O(39:3) or PC-P(39:2)	Glycerophospholipids (GP)	Glycerophosphocholines	Phosphatidylcholines (PC)	rs11649653	chr16:30918487	G / C	-0.012	0.0094	0.2017	STX4	TG
813.684	SM(42:2)	Sphingolipids (SP)	Phosphosphingolipids	Sphingomyelins (SM)	rs11649653	chr16:30918487	G / C	-0.0136	0.0093	0.1436	STX4	TG
814.56	PC(34:3)+AcO-	Glycerophospholipids (GP)	Glycerophosphocholines	Phosphatidylcholines (PC)	rs11649653	chr16:30918487	G / C	-0.0119	0.0107	0.2661	STX4	TG
814.574	PC-O(40:9) or PC-P(40:8)	Glycerophospholipids (GP)	Glycerophosphocholines	Phosphatidylcholines (PC)	rs11649653	chr16:30918487	G / C	-0.0601	0.0378	0.1118	STX4	TG
814.632	PE(41:2)	Glycerophospholipids (GP)	Glycerophosphoethanolamines	Phosphatidylethanolamines (PE)	rs11649653	chr16:30918487	G / C	-0.0081	0.0087	0.3518	STX4	TG
814.669	PC-P(39:1)	Glycerophospholipids (GP)	Glycerophosphocholines	Phosphatidylcholines (PC)	rs11649653	chr16:30918487	G / C	-0.0132	0.0093	0.1558	STX4	TG
815.7	SM(42:1)	Sphingolipids (SP)	Phosphosphingolipids	Sphingomyelins (SM)	rs11649653	chr16:30918487	G / C	0.002	0.0085	0.814	STX4	TG
816.576	PC(34:2)+AcO- or PS(38:1)-H-	Glycerophospholipids (GP)	Glycerophosphocholines	Phosphatidylcholines (PC)	rs11649653	chr16:30918487	G / C	-0.0058	0.0081	0.474	STX4	TG
816.684	PC-O(39:1) or PC-P(39:0)	Glycerophospholipids (GP)	Glycerophosphocholines	Phosphatidylcholines (PC)	rs11649653	chr16:30918487	G / C	0.0005	0.0074	0.9461	STX4	TG
817.575	PA(45:6)-H-	Glycerophospholipids (GP)	Glycerophosphates	Phosphatic acids (PA)	rs11649653	chr16:30918487	G / C	-0.0062	0.0082	0.4496	STX4	TG
817.644	SM(38:1)+AcO-	Sphingolipids (SP)	Phosphosphingolipids	Sphingomyelins (SM)	rs11649653	chr16:30918487	G / C	-0.0037	0.009	0.681	STX4	TG
818.591	PC(34:1)+AcO-	Glycerophospholipids (GP)	Glycerophosphocholines	Phosphatidylcholines (PC)	rs11649653	chr16:30918487	G / C	-0.0095	0.0088	0.2803	STX4	TG
818.606	PC-O(40:7) or PC-P(40:6)	Glycerophospholipids (GP)	Glycerophosphocholines	Phosphatidylcholines (PC)	rs11649653	chr16:30918487	G / C	-0.0064	0.0104	0.5383	STX4	TG
818.724	TG(48:3)	Glycerolipids (GL)	Triradylglycerols	Triacylglycerols (TG)	rs11649653	chr16:30918487	G / C	0.0116	0.0165	0.482	STX4	TG
819.591	PA(45:5)-H-	Glycerophospholipids (GP)	Glycerophosphates	Phosphatic acids (PA)	rs11649653	chr16:30918487	G / C	-0.0092	0.0087	0.2903	STX4	TG
819.66	SM(38:0)+AcO-	Sphingolipids (SP)	Phosphosphingolipids	Sphingomyelins (SM)	rs11649653	chr16:30918487	G / C	0.003	0.0102	0.7687	STX4	TG
820.607	PE(37:0)+AcO- or PC(34:0)+AcO-	Glycerophospholipids (GP)	Glycerophosphoethanolamines	Phosphatidylethanolamines (PE)	rs11649653	chr16:30918487	G / C	-0.0101	0.0092	0.2723	STX4	TG
820.621	PC-O(40:6) or PC-P(40:5)	Glycerophospholipids (GP)	Glycerophosphocholines	Phosphatidylcholines (PC)	rs11649653	chr16:30918487	G / C	-0.0005	0.0082	0.9514	STX4	TG
820.739	TG(48:2)	Glycerolipids (GL)	Triradylglycerols	Triacylglycerols (TG)	rs11649653	chr16:30918487	G / C	0.0088	0.0178	0.621	STX4	TG
821.606	PA(45:4)-H-	Glycerophospholipids (GP)	Glycerophosphates	Phosphatic acids (PA)	rs11649653	chr16:30918487	G / C	-0.0084	0.0088	0.3398	STX4	TG
822.529	PE(38:6)+AcO-	Glycerophospholipids (GP)	Glycerophosphoethanolamines	Phosphatidylethanolamines (PE)	rs11649653	chr16:30918487	G / C	0.0016	0.0334	0.9618	STX4	TG
822.637	PC-O(40:5)	Glycerophospholipids (GP)	Glycerophosphocholines	Phosphatidylcholines (PC)	rs11649653	chr16:30918487	G / C	0.0035	0.0089	0.6941	STX4	TG
822.755	TG(48:1)	Glycerolipids (GL)	Triradylglycerols	Triacylglycerols (TG)	rs11649653	chr16:30918487	G / C	0.0058	0.0206	0.7783	STX4	TG
823.534	PI(33:0)-H-	Glycerophospholipids (GP)	Glycerophosphoinositols	Phosphatidylinositols (PI)	rs11649653	chr16:30918487	G / C	-0.0236	0.0533	0.6579	STX4	TG
824.771	TG(48:0)	Glycerolipids (GL)	Triradylglycerols	Triacylglycerols (TG)	rs11649653	chr16:30918487	G / C	0.0043	0.0272	0.8744	STX4	TG
825.592	SM(44:9)-H-	Sphingolipids (SP)	Phosphosphingolipids	Sphingomyelins (SM)	rs11649653	chr16:30918487	G / C	-0.0037	0.0097	0.7029	STX4	TG
829.644	SM(39:2)+AcO-	Sphingolipids (SP)	Phosphosphingolipids	Sphingomyelins (SM)	rs11649653	chr16:30918487	G / C	0.004	0.0112	0.721	STX4	TG
830.569	PC(40:8)	Glycerophospholipids (GP)	Glycerophosphocholines	Phosphatidylcholines (PC)	rs11649653	chr16:30918487	G / C	0.0009	0.0115	0.9376	STX4	TG
830.592	PC(35:2)+AcO- or PS(39:1)-H-	Glycerophospholipids (GP)	Glycerophosphocholines	Phosphatidylcholines (PC)	rs11649653	chr16:30918487	G / C	0.0013	0.0101	0.8976	STX4	TG
831.66	SM(39:1)+AcO-	Sphingolipids (SP)	Phosphosphingolipids	Sphingomyelins (SM)	rs11649653	chr16:30918487	G / C	0.0098	0.0111	0.3773	STX4	TG
832.535	PS(35:2)+AcO-	Glycerophospholipids (GP)	Glycerophosphoserines	Phosphatidylserines (PS)	rs11649653	chr16:30918487	G / C	0.0036	0.0278	0.897	STX4	TG
832.607	PE(38:1)+AcO- or PC(35:1)+AcO-	Glycerophospholipids (GP)	Glycerophosphoethanolamines	Phosphatidylethanolamines (PE)	rs11649653	chr16:30918487	G / C	-0.0061	0.0116	0.599	STX4	TG
832.739	TG(49:3)	Glycerolipids (GL)	Triradylglycerols	Triacylglycerols (TG)	rs11649653	chr16:30918487	G / C	-0.006	0.025	0.8103	STX4	TG
833.519	PI(34:2)-H-	Glycerophospholipids (GP)	Glycerophosphoinositols	Phosphatidylinositols (PI)	rs11649653	chr16:30918487	G / C	-0.0033	0.0105	0.7533	STX4	TG
833.606	PA(46:5)-H-	Glycerophospholipids (GP)	Glycerophosphates	Phosphatic acids (PA)	rs11649653	chr16:30918487	G / C	-0.0046	0.011	0.6758	STX4	TG
834.529	PE(39:7)+AcO- or PS(40:6)-H-	Glycerophospholipids (GP)	Glycerophosphoethanolamines	Phosphatidylethanolamines (PE)	rs11649653	chr16:30918487	G / C	0.0009	0.0107	0.933	STX4	TG
834.601	PE(43:6)	Glycerophospholipids (GP)	Glycerophosphoethanolamines	Phosphatidylethanolamines (PE)	rs11649653	chr16:30918487	G / C	-0.0052	0.0098	0.5957	STX4	TG
834.755	TG(49:2)	Glycerolipids (GL)	Triradylglycerols	Triacylglycerols (TG)	rs11649653	chr16:30918487	G / C	0.0161	0.0178	0.3657	STX4	TG
835.534	PI(34:1)-H-	Glycerophospholipids (GP)	Glycerophosphoinositols	Phosphatidylinositols (PI)	rs11649653	chr16:30918487	G / C	-0.0029	0.0124	0.8151	STX4	TG
835.597	SM(40:6)+AcO-	Sphingolipids (SP)	Phosphosphingolipids	Sphingomyelins (SM)	rs11649653	chr16:30918487	G / C	-0.0079	0.0145	0.5859	STX4	TG
836.545	PC(36:6)+AcO- or PE(39:6)+AcO-	Glycerophospholipids (GP)	Glycerophosphocholines	Phosphatidylcholines (PC)	rs11649653	chr16:30918487	G / C	-0.0012	0.0133	0.9281	STX4	TG
836.616	PE(43:5)	Glycerophospholipids (GP)	Glycerophosphoethanolamines	Phosphatidylethanolamines (PE)	rs11649653	chr16:30918487	G / C	0.007	0.0087	0.4211	STX4	TG
836.77	TG(49:1)	Glycerolipids (GL)	Triradylglycerols	Triacylglycerols (TG)	rs11649653	chr16:30918487	G / C	0.0137	0.0207	0.5081	STX4	TG
837.55	PI(34:0)-H-	Glycerophospholipids (GP)	Glycerophosphoinositols	Phosphatidylinositols (PI)	rs11649653	chr16:30918487	G / C	-0.0045	0.0175	0.7971	STX4	TG
838.56	PE(39:5)+AcO- or PC(36:5)+AcO-	Glycerophospholipids (GP)	Glycerophosphoethanolamines	Phosphatidylethanolamines (PE)	rs11649653	chr16:30918487	G / C	-0.0113	0.0155	0.466	STX4	TG
838.574	PC-O(42:11) or PC-P(42:10)	Glycerophospholipids (GP)	Glycerophosphocholines	Phosphatidylcholines (PC)	rs11649653	chr16:30918487	G / C	0.012	0.0955	0.9	STX4	TG
840.576	PC(36:4)+AcO- or PE(39:4)+AcO-	Glycerophospholipids (GP)	Glycerophosphocholines	Phosphatidylcholines (PC)	rs11649653	chr16:30918487	G / C	0.0027	0.0083	0.745	STX4	TG
841.644	SM(40:3)+AcO-	Sphingolipids (SP)	Phosphosphingolipids	Sphingomyelins (SM)	rs11649653	chr16:30918487	G / C	-0.0163	0.012	0.1744	STX4	TG
842.592	PC(36:3)+AcO-	Glycerophospholipids (GP)	Glycerophosphocholines	Phosphatidylcholines (PC)	rs11649653	chr16:30918487	G / C	-0.0093	0.0077	0.2271	STX4	TG
842.664	PC(40:1)-H-	Glycerophospholipids (GP)	Glycerophosphocholines	Phosphatidylcholines (PC)	rs11649653	chr16:30918487	G / C	-0.0113	0.0126	0.3698	STX4	TG
843.66	SM(40:2)+AcO-	Sphingolipids (SP)	Phosphosphingolipids	Sphingomyelins (SM)	rs11649653	chr16:30918487	G / C	-0.0076	0.0089	0.3931	STX4	TG
844.607	PC(36:2)+AcO- or PE(39:2)+AcO-	Glycerophospholipids (GP)	Glycerophosphocholines	Phosphatidylcholines (PC)	rs11649653	chr16:30918487	G / C	-0.0065	0.008	0.4165	STX4	TG
844.739	TG(50:4)	Glycerolipids (GL)	Triradylglycerols	Triacylglycerols (TG)	rs11649653	chr16:30918487	G / C	0.0119	0.0134	0.3745	STX4	TG
845.675	SM(40:1)+AcO-	Sphingolipids (SP)	Phosphosphingolipids	Sphingomyelins (SM)	rs11649653	chr16:30918487	G / C	-0.0026	0.009	0.7727	STX4	TG
846.623	PE(39:1)+AcO- or PC(36:1)+AcO-	Glycerophospholipids (GP)	Glycerophosphoethanolamines	Phosphatidylethanolamines (PE)	rs11649653	chr16:30918487	G / C	-0.0078	0.0104	0.4533	STX4	TG
846.755	TG(50:3)	Glycerolipids (GL)	Triradylglycerols	Triacylglycerols (TG)	rs11649653	chr16:30918487	G / C	0.012	0.012	0.3173	STX4	TG
847.534	PI(35:2)-H-	Glycerophospholipids (GP)	Glycerophosphoinositols	Phosphatidylinositols (PI)	rs11649653	chr16:30918487	G / C	0.0232	0.0175	0.1849	STX4	TG
847.691	SM(40:0)+AcO-	Sphingolipids (SP)	Phosphosphingolipids	Sphingomyelins (SM)	rs11649653	chr16:30918487	G / C	-0.0008	0.0094	0.9322	STX4	TG
848.566	PS(36:1)+AcO-	Glycerophospholipids (GP)	Glycerophosphoserines	Phosphatidylserines (PS)	rs11649653	chr16:30918487	G / C	0	0.0155	1	STX4	TG
848.639	PC(36:0)+AcO-	Glycerophospholipids (GP)	Glycerophosphocholines	Phosphatidylcholines (PC)	rs11649653	chr16:30918487	G / C	-0.0215	0.0109	0.04856	STX4	TG
848.77	TG(50:2)	Glycerolipids (GL)	Triradylglycerols	Triacylglycerols (TG)	rs11649653	chr16:30918487	G / C	0.0092	0.0136	0.4987	STX4	TG
849.565	PA(43:6)+AcO-	Glycerophospholipids (GP)	Glycerophosphates	Phosphatic acids (PA)	rs11649653	chr16:30918487	G / C	0.0028	0.0163	0.8636	STX4	TG
850.56	PC(37:6)+AcO- or PE(40:6)+AcO-	Glycerophospholipids (GP)	Glycerophosphocholines	Phosphatidylcholines (PC)	rs11649653	chr16:30918487	G / C	0.0001	0.0132	0.994	STX4	TG
850.786	TG(50:1)	Glycerolipids (GL)	Triradylglycerols	Triacylglycerols (TG)	rs11649653	chr16:30918487	G / C	0.0032	0.0174	0.8541	STX4	TG
851.602	PG(37:0)+AcO-	Glycerophospholipids (GP)	Glycerophosphoglycerols	Phosphatidylglycerols (PG)	rs11649653	chr16:30918487	G / C	-0.0088	0.01	0.3789	STX4	TG
852.576	PC(37:5)+AcO- or PE(40:5)+AcO-	Glycerophospholipids (GP)	Glycerophosphocholines	Phosphatidylcholines (PC)	rs11649653	chr16:30918487	G / C	0.0087	0.0112	0.4373	STX4	TG
852.802	TG(50:0)	Glycerolipids (GL)	Triradylglycerols	Triacylglycerols (TG)	rs11649653	chr16:30918487	G / C	0.0007	0.0164	0.966	STX4	TG
854.591	PC(37:4)+AcO- or PE(40:4)+AcO-	Glycerophospholipids (GP)	Glycerophosphocholines	Phosphatidylcholines (PC)	rs11649653	chr16:30918487	G / C	0.0145	0.0111	0.1914	STX4	TG
856.607	PE(40:3)+AcO- or PC(37:3)+AcO-	Glycerophospholipids (GP)	Glycerophosphoethanolamines	Phosphatidylethanolamines (PE)	rs11649653	chr16:30918487	G / C	-0.0053	0.0109	0.6268	STX4	TG
857.519	PI(36:4)-H-	Glycerophospholipids (GP)	Glycerophosphoinositols	Phosphatidylinositols (PI)	rs11649653	chr16:30918487	G / C	-0.0044	0.0101	0.6631	STX4	TG
857.675	SM(41:2)+AcO-	Sphingolipids (SP)	Phosphosphingolipids	Sphingomyelins (SM)	rs11649653	chr16:30918487	G / C	-0.0026	0.0097	0.7887	STX4	TG
858.529	PS(42:8)-H-	Glycerophospholipids (GP)	Glycerophosphoserines	Phosphatidylserines (PS)	rs11649653	chr16:30918487	G / C	-0.0035	0.0103	0.734	STX4	TG
858.754	TG(51:4)	Glycerolipids (GL)	Triradylglycerols	Triacylglycerols (TG)	rs11649653	chr16:30918487	G / C	0.0083	0.019	0.6622	STX4	TG
859.534	PI(36:3)-H-	Glycerophospholipids (GP)	Glycerophosphoinositols	Phosphatidylinositols (PI)	rs11649653	chr16:30918487	G / C	-0.0111	0.0109	0.3085	STX4	TG
859.597	SM(42:8)+AcO-	Sphingolipids (SP)	Phosphosphingolipids	Sphingomyelins (SM)	rs11649653	chr16:30918487	G / C	-0.0171	0.022	0.437	STX4	TG
859.691	SM(41:1)+AcO-	Sphingolipids (SP)	Phosphosphingolipids	Sphingomyelins (SM)	rs11649653	chr16:30918487	G / C	0.0055	0.0116	0.6354	STX4	TG
860.545	PC(38:8)+AcO- or PS(42:7)-H-	Glycerophospholipids (GP)	Glycerophosphocholines	Phosphatidylcholines (PC)	rs11649653	chr16:30918487	G / C	-0.0082	0.0105	0.4348	STX4	TG
860.77	TG(51:3)	Glycerolipids (GL)	Triradylglycerols	Triacylglycerols (TG)	rs11649653	chr16:30918487	G / C	0.0175	0.0125	0.1615	STX4	TG
861.55	PI(36:2)-H-	Glycerophospholipids (GP)	Glycerophosphoinositols	Phosphatidylinositols (PI)	rs11649653	chr16:30918487	G / C	-0.0008	0.009	0.9292	STX4	TG
861.707	SM(41:0)+AcO-	Sphingolipids (SP)	Phosphosphingolipids	Sphingomyelins (SM)	rs11649653	chr16:30918487	G / C	0.0054	0.0121	0.6554	STX4	TG
862.56	PC(38:7)+AcO-	Glycerophospholipids (GP)	Glycerophosphocholines	Phosphatidylcholines (PC)	rs11649653	chr16:30918487	G / C	0.0017	0.0095	0.858	STX4	TG
862.786	TG(51:2)	Glycerolipids (GL)	Triradylglycerols	Triacylglycerols (TG)	rs11649653	chr16:30918487	G / C	0.0127	0.0144	0.3778	STX4	TG
863.565	PI(36:1)-H-	Glycerophospholipids (GP)	Glycerophosphoinositols	Phosphatidylinositols (PI)	rs11649653	chr16:30918487	G / C	-0.0001	0.0119	0.9933	STX4	TG
863.581	PA(44:6)+AcO- or PG(43:6)-H-	Glycerophospholipids (GP)	Glycerophosphates	Phosphatic acids (PA)	rs11649653	chr16:30918487	G / C	0.0005	0.0119	0.9665	STX4	TG
864.576	PC(38:6)+AcO-	Glycerophospholipids (GP)	Glycerophosphocholines	Phosphatidylcholines (PC)	rs11649653	chr16:30918487	G / C	-0.0091	0.0109	0.4038	STX4	TG
864.802	TG(51:1)	Glycerolipids (GL)	Triradylglycerols	Triacylglycerols (TG)	rs11649653	chr16:30918487	G / C	0.0089	0.0215	0.6789	STX4	TG
865.581	PI(36:0)-H-	Glycerophospholipids (GP)	Glycerophosphoinositols	Phosphatidylinositols (PI)	rs11649653	chr16:30918487	G / C	-0.0076	0.0106	0.4734	STX4	TG
866.592	PC(38:5)+AcO-	Glycerophospholipids (GP)	Glycerophosphocholines	Phosphatidylcholines (PC)	rs11649653	chr16:30918487	G / C	0.0038	0.0091	0.6763	STX4	TG
868.607	PC(38:4)+AcO- or PE(41:4)+AcO-	Glycerophospholipids (GP)	Glycerophosphocholines	Phosphatidylcholines (PC)	rs11649653	chr16:30918487	G / C	0.0061	0.0094	0.5164	STX4	TG
868.739	TG(52:6)	Glycerolipids (GL)	Triradylglycerols	Triacylglycerols (TG)	rs11649653	chr16:30918487	G / C	0.0045	0.0195	0.8175	STX4	TG
869.675	SM(42:3)+AcO-	Sphingolipids (SP)	Phosphosphingolipids	Sphingomyelins (SM)	rs11649653	chr16:30918487	G / C	-0.0136	0.0103	0.1867	STX4	TG
870.55	PS(38:4)+AcO-	Glycerophospholipids (GP)	Glycerophosphoserines	Phosphatidylserines (PS)	rs11649653	chr16:30918487	G / C	-0.0144	0.029	0.6195	STX4	TG
870.623	PC(38:3)+AcO- or PE(41:3)+AcO-	Glycerophospholipids (GP)	Glycerophosphocholines	Phosphatidylcholines (PC)	rs11649653	chr16:30918487	G / C	-0.0093	0.0103	0.3666	STX4	TG
870.754	TG(52:5)	Glycerolipids (GL)	Triradylglycerols	Triacylglycerols (TG)	rs11649653	chr16:30918487	G / C	0.012	0.0147	0.4143	STX4	TG
871.691	SM(42:2)+AcO-	Sphingolipids (SP)	Phosphosphingolipids	Sphingomyelins (SM)	rs11649653	chr16:30918487	G / C	-0.0163	0.0104	0.117	STX4	TG
871.763	SM(46:1)	Sphingolipids (SP)	Phosphosphingolipids	Sphingomyelins (SM)	rs11649653	chr16:30918487	G / C	0.0123	0.0149	0.4091	STX4	TG
872.566	PS(38:3)+AcO-	Glycerophospholipids (GP)	Glycerophosphoserines	Phosphatidylserines (PS)	rs11649653	chr16:30918487	G / C	-0.024	0.0189	0.2041	STX4	TG
872.638	PE(41:2)+AcO- or PS(42:1)-H-	Glycerophospholipids (GP)	Glycerophosphoethanolamines	Phosphatidylethanolamines (PE)	rs11649653	chr16:30918487	G / C	-0.0082	0.012	0.4944	STX4	TG
872.77	TG(52:4)	Glycerolipids (GL)	Triradylglycerols	Triacylglycerols (TG)	rs11649653	chr16:30918487	G / C	0.0156	0.0124	0.2084	STX4	TG
873.707	SM(42:1)+AcO-	Sphingolipids (SP)	Phosphosphingolipids	Sphingomyelins (SM)	rs11649653	chr16:30918487	G / C	-0.0002	0.0097	0.9835	STX4	TG
874.786	TG(52:3)	Glycerolipids (GL)	Triradylglycerols	Triacylglycerols (TG)	rs11649653	chr16:30918487	G / C	0.0136	0.0102	0.1824	STX4	TG
875.722	SM(42:0)+AcO-	Sphingolipids (SP)	Phosphosphingolipids	Sphingomyelins (SM)	rs11649653	chr16:30918487	G / C	-0.0022	0.0097	0.8206	STX4	TG
876.597	PS(38:1)+AcO-	Glycerophospholipids (GP)	Glycerophosphoserines	Phosphatidylserines (PS)	rs11649653	chr16:30918487	G / C	-0.0046	0.014	0.7425	STX4	TG
876.802	TG(52:2)	Glycerolipids (GL)	Triradylglycerols	Triacylglycerols (TG)	rs11649653	chr16:30918487	G / C	0.0072	0.0112	0.5203	STX4	TG
877.596	PA(45:6)+AcO- or PG(44:6)-H-	Glycerophospholipids (GP)	Glycerophosphates	Phosphatic acids (PA)	rs11649653	chr16:30918487	G / C	0.0186	0.0181	0.3041	STX4	TG
878.592	PC(39:6)+AcO- or PS(43:5)-H-	Glycerophospholipids (GP)	Glycerophosphocholines	Phosphatidylcholines (PC)	rs11649653	chr16:30918487	G / C	-0.0019	0.0122	0.8762	STX4	TG
878.817	TG(52:1)	Glycerolipids (GL)	Triradylglycerols	Triacylglycerols (TG)	rs11649653	chr16:30918487	G / C	0.0067	0.0108	0.535	STX4	TG
880.833	TG(52:0)	Glycerolipids (GL)	Triradylglycerols	Triacylglycerols (TG)	rs11649653	chr16:30918487	G / C	-0.0012	0.0242	0.9605	STX4	TG
881.519	PI(38:6)-H-	Glycerophospholipids (GP)	Glycerophosphoinositols	Phosphatidylinositols (PI)	rs11649653	chr16:30918487	G / C	-0.0131	0.0119	0.271	STX4	TG
883.534	PI(38:5)-H-	Glycerophospholipids (GP)	Glycerophosphoinositols	Phosphatidylinositols (PI)	rs11649653	chr16:30918487	G / C	-0.0125	0.0112	0.2644	STX4	TG
884.545	PS(44:9)-H-	Glycerophospholipids (GP)	Glycerophosphoserines	Phosphatidylserines (PS)	rs11649653	chr16:30918487	G / C	-0.0122	0.0109	0.263	STX4	TG
884.566	PS(39:4)+AcO-	Glycerophospholipids (GP)	Glycerophosphoserines	Phosphatidylserines (PS)	rs11649653	chr16:30918487	G / C	-0.011	0.0168	0.5126	STX4	TG
885.55	PI(38:4)-H-	Glycerophospholipids (GP)	Glycerophosphoinositols	Phosphatidylinositols (PI)	rs11649653	chr16:30918487	G / C	-0.0009	0.008	0.9104	STX4	TG
886.56	PC(40:9)+AcO-	Glycerophospholipids (GP)	Glycerophosphocholines	Phosphatidylcholines (PC)	rs11649653	chr16:30918487	G / C	-0.0016	0.0081	0.8434	STX4	TG
886.786	TG(53:4)	Glycerolipids (GL)	Triradylglycerols	Triacylglycerols (TG)	rs11649653	chr16:30918487	G / C	0.0157	0.0132	0.2343	STX4	TG
887.566	PI(38:3)-H-	Glycerophospholipids (GP)	Glycerophosphoinositols	Phosphatidylinositols (PI)	rs11649653	chr16:30918487	G / C	-0.0068	0.0093	0.4647	STX4	TG
888.576	PC(40:8)+AcO-	Glycerophospholipids (GP)	Glycerophosphocholines	Phosphatidylcholines (PC)	rs11649653	chr16:30918487	G / C	-0.0099	0.0112	0.3767	STX4	TG
888.742	PC(43:0)	Glycerophospholipids (GP)	Glycerophosphocholines	Phosphatidylcholines (PC)	rs11649653	chr16:30918487	G / C	0.0189	0.0579	0.7441	STX4	TG
888.802	TG(53:3)	Glycerolipids (GL)	Triradylglycerols	Triacylglycerols (TG)	rs11649653	chr16:30918487	G / C	0.0151	0.0115	0.1892	STX4	TG
890.592	PC(40:7)+AcO-	Glycerophospholipids (GP)	Glycerophosphocholines	Phosphatidylcholines (PC)	rs11649653	chr16:30918487	G / C	-0.001	0.0107	0.9255	STX4	TG
890.781	TG_oxid(52:3)	Glycerolipids (GL)	Triradylglycerols	Triacylglycerols (TG)	rs11649653	chr16:30918487	G / C	0.012	0.0329	0.7153	STX4	TG
890.817	TG(53:2)	Glycerolipids (GL)	Triradylglycerols	Triacylglycerols (TG)	rs11649653	chr16:30918487	G / C	0.0107	0.0128	0.4032	STX4	TG
891.597	PI(38:1)-H-	Glycerophospholipids (GP)	Glycerophosphoinositols	Phosphatidylinositols (PI)	rs11649653	chr16:30918487	G / C	-0.0065	0.011	0.5546	STX4	TG
892.607	PC(40:6)+AcO- or PE(43:6)+AcO-	Glycerophospholipids (GP)	Glycerophosphocholines	Phosphatidylcholines (PC)	rs11649653	chr16:30918487	G / C	-0.0075	0.0119	0.5285	STX4	TG
893.612	PI(38:0)-H-	Glycerophospholipids (GP)	Glycerophosphoinositols	Phosphatidylinositols (PI)	rs11649653	chr16:30918487	G / C	-0.002	0.0118	0.8654	STX4	TG
894.623	PC(40:5)+AcO- or PE(43:5)+AcO-	Glycerophospholipids (GP)	Glycerophosphocholines	Phosphatidylcholines (PC)	rs11649653	chr16:30918487	G / C	0.0123	0.0096	0.2001	STX4	TG
894.754	TG(54:7)	Glycerolipids (GL)	Triradylglycerols	Triacylglycerols (TG)	rs11649653	chr16:30918487	G / C	0.0089	0.0196	0.6498	STX4	TG
896.566	PS(40:5)+AcO-	Glycerophospholipids (GP)	Glycerophosphoserines	Phosphatidylserines (PS)	rs11649653	chr16:30918487	G / C	-0.0279	0.0185	0.1315	STX4	TG
896.639	PC(40:4)+AcO- or PE(43:4)+AcO-	Glycerophospholipids (GP)	Glycerophosphocholines	Phosphatidylcholines (PC)	rs11649653	chr16:30918487	G / C	0.0086	0.0122	0.4809	STX4	TG
896.77	TG(54:6)	Glycerolipids (GL)	Triradylglycerols	Triacylglycerols (TG)	rs11649653	chr16:30918487	G / C	0.0198	0.0158	0.2101	STX4	TG
898.582	PS(40:4)+AcO-	Glycerophospholipids (GP)	Glycerophosphoserines	Phosphatidylserines (PS)	rs11649653	chr16:30918487	G / C	-0.0164	0.0129	0.2036	STX4	TG
898.786	TG(54:5)	Glycerolipids (GL)	Triradylglycerols	Triacylglycerols (TG)	rs11649653	chr16:30918487	G / C	0.0219	0.0134	0.1022	STX4	TG
900.597	PS(40:3)+AcO-	Glycerophospholipids (GP)	Glycerophosphoserines	Phosphatidylserines (PS)	rs11649653	chr16:30918487	G / C	-0.0169	0.0131	0.197	STX4	TG
900.67	PC(40:2)+AcO-	Glycerophospholipids (GP)	Glycerophosphocholines	Phosphatidylcholines (PC)	rs11649653	chr16:30918487	G / C	-0.0194	0.0109	0.07511	STX4	TG
900.802	TG(54:4)	Glycerolipids (GL)	Triradylglycerols	Triacylglycerols (TG)	rs11649653	chr16:30918487	G / C	0.0184	0.0123	0.1347	STX4	TG
902.613	PS(40:2)+AcO-	Glycerophospholipids (GP)	Glycerophosphoserines	Phosphatidylserines (PS)	rs11649653	chr16:30918487	G / C	-0.0138	0.014	0.3243	STX4	TG
902.817	TG(54:3)	Glycerolipids (GL)	Triradylglycerols	Triacylglycerols (TG)	rs11649653	chr16:30918487	G / C	0.0125	0.0114	0.2729	STX4	TG
904.628	PS(40:1)+AcO-	Glycerophospholipids (GP)	Glycerophosphoserines	Phosphatidylserines (PS)	rs11649653	chr16:30918487	G / C	-0.0162	0.0239	0.4979	STX4	TG
904.739	TG(55:9)	Glycerolipids (GL)	Triradylglycerols	Triacylglycerols (TG)	rs11649653	chr16:30918487	G / C	0.005	0.0242	0.8363	STX4	TG
904.796	TG_oxid(53:3)	Glycerolipids (GL)	Triradylglycerols	Triacylglycerols (TG)	rs11649653	chr16:30918487	G / C	0.009	0.0209	0.6667	STX4	TG
904.833	TG(54:2)	Glycerolipids (GL)	Triradylglycerols	Triacylglycerols (TG)	rs11649653	chr16:30918487	G / C	0.004	0.0138	0.7719	STX4	TG
906.754	TG(55:8)	Glycerolipids (GL)	Triradylglycerols	Triacylglycerols (TG)	rs11649653	chr16:30918487	G / C	0.0112	0.0216	0.6041	STX4	TG
909.55	PI(40:6)-H-	Glycerophospholipids (GP)	Glycerophosphoinositols	Phosphatidylinositols (PI)	rs11649653	chr16:30918487	G / C	-0.009	0.0108	0.4047	STX4	TG
910.56	PC(42:11)+AcO-	Glycerophospholipids (GP)	Glycerophosphocholines	Phosphatidylcholines (PC)	rs11649653	chr16:30918487	G / C	-0.0107	0.0113	0.3437	STX4	TG
910.582	PS(41:5)+AcO-	Glycerophospholipids (GP)	Glycerophosphoserines	Phosphatidylserines (PS)	rs11649653	chr16:30918487	G / C	-0.0227	0.0198	0.2516	STX4	TG
911.566	PI(40:5)-H-	Glycerophospholipids (GP)	Glycerophosphoinositols	Phosphatidylinositols (PI)	rs11649653	chr16:30918487	G / C	0.0114	0.0104	0.273	STX4	TG
912.597	PS(41:4)+AcO-	Glycerophospholipids (GP)	Glycerophosphoserines	Phosphatidylserines (PS)	rs11649653	chr16:30918487	G / C	-0.008	0.0134	0.5505	STX4	TG
912.778	PC-P(46:1)	Glycerophospholipids (GP)	Glycerophosphocholines	Phosphatidylcholines (PC)	rs11649653	chr16:30918487	G / C	0.0434	0.0329	0.1871	STX4	TG
914.758	PC(45:0)-H-	Glycerophospholipids (GP)	Glycerophosphocholines	Phosphatidylcholines (PC)	rs11649653	chr16:30918487	G / C	0.0415	0.0393	0.291	STX4	TG
914.794	PC-O(46:1)	Glycerophospholipids (GP)	Glycerophosphocholines	Phosphatidylcholines (PC)	rs11649653	chr16:30918487	G / C	0.0435	0.0332	0.1901	STX4	TG
918.55	PS(42:8)+AcO-	Glycerophospholipids (GP)	Glycerophosphoserines	Phosphatidylserines (PS)	rs11649653	chr16:30918487	G / C	-0.0128	0.039	0.7428	STX4	TG
920.566	PS(42:7)+AcO-	Glycerophospholipids (GP)	Glycerophosphoserines	Phosphatidylserines (PS)	rs11649653	chr16:30918487	G / C	-0.0282	0.0272	0.2998	STX4	TG
922.654	PC(42:5)+AcO- or PE(45:5)+AcO-	Glycerophospholipids (GP)	Glycerophosphocholines	Phosphatidylcholines (PC)	rs11649653	chr16:30918487	G / C	-0.0424	0.0165	0.01018	STX4	TG
922.785	TG(56:7)	Glycerolipids (GL)	Triradylglycerols	Triacylglycerols (TG)	rs11649653	chr16:30918487	G / C	0.0077	0.0135	0.5684	STX4	TG
923.587	PI(36:1)+AcO-	Glycerophospholipids (GP)	Glycerophosphoinositols	Phosphatidylinositols (PI)	rs11649653	chr16:30918487	G / C	-0.0108	0.0133	0.4168	STX4	TG
924.597	PS(42:5)+AcO-	Glycerophospholipids (GP)	Glycerophosphoserines	Phosphatidylserines (PS)	rs11649653	chr16:30918487	G / C	-0.0244	0.0118	0.03866	STX4	TG
924.67	PC(42:4)+AcO- or PE(45:4)+AcO-	Glycerophospholipids (GP)	Glycerophosphocholines	Phosphatidylcholines (PC)	rs11649653	chr16:30918487	G / C	-0.0272	0.0135	0.04392	STX4	TG
924.801	TG(56:6)	Glycerolipids (GL)	Triradylglycerols	Triacylglycerols (TG)	rs11649653	chr16:30918487	G / C	0.0132	0.0111	0.2344	STX4	TG
925.602	PI(36:0)+AcO-	Glycerophospholipids (GP)	Glycerophosphoinositols	Phosphatidylinositols (PI)	rs11649653	chr16:30918487	G / C	-0.0212	0.0124	0.08733	STX4	TG
926.613	PS(42:4)+AcO-	Glycerophospholipids (GP)	Glycerophosphoserines	Phosphatidylserines (PS)	rs11649653	chr16:30918487	G / C	-0.0207	0.0126	0.1004	STX4	TG
926.817	TG(56:5)	Glycerolipids (GL)	Triradylglycerols	Triacylglycerols (TG)	rs11649653	chr16:30918487	G / C	0.0108	0.0105	0.3037	STX4	TG
928.628	PS(42:3)+AcO-	Glycerophospholipids (GP)	Glycerophosphoserines	Phosphatidylserines (PS)	rs11649653	chr16:30918487	G / C	-0.0251	0.0167	0.1328	STX4	TG
928.739	TG(57:11)	Glycerolipids (GL)	Triradylglycerols	Triacylglycerols (TG)	rs11649653	chr16:30918487	G / C	0.1024	0.0444	0.02109	STX4	TG
928.833	TG(56:4)	Glycerolipids (GL)	Triradylglycerols	Triacylglycerols (TG)	rs11649653	chr16:30918487	G / C	0.0136	0.0147	0.3549	STX4	TG
930.754	TG(57:10)	Glycerolipids (GL)	Triradylglycerols	Triacylglycerols (TG)	rs11649653	chr16:30918487	G / C	0.1186	0.0417	0.004453	STX4	TG
930.848	TG(56:3)	Glycerolipids (GL)	Triradylglycerols	Triacylglycerols (TG)	rs11649653	chr16:30918487	G / C	0.0093	0.0193	0.6299	STX4	TG
932.77	TG(57:9)	Glycerolipids (GL)	Triradylglycerols	Triacylglycerols (TG)	rs11649653	chr16:30918487	G / C	0.1027	0.0505	0.04199	STX4	TG
932.864	TG(56:2)	Glycerolipids (GL)	Triradylglycerols	Triacylglycerols (TG)	rs11649653	chr16:30918487	G / C	-0.0068	0.0301	0.8213	STX4	TG
933.55	PI(42:8)-H-	Glycerophospholipids (GP)	Glycerophosphoinositols	Phosphatidylinositols (PI)	rs11649653	chr16:30918487	G / C	-0.143	0.0699	0.04078	STX4	TG
936.765	TG_oxid(56:8)	Glycerolipids (GL)	Triradylglycerols	Triacylglycerols (TG)	rs11649653	chr16:30918487	G / C	-0.0187	0.0562	0.7393	STX4	TG
944.732	PE(46:1)+AcO- or PS(47:0)-H-	Glycerophospholipids (GP)	Glycerophosphoethanolamines	Phosphatidylethanolamines (PE)	rs11649653	chr16:30918487	G / C	-0.0118	0.0111	0.2878	STX4	TG
946.748	PE(46:0)+AcO- or PC(43:0)+AcO-	Glycerophospholipids (GP)	Glycerophosphoethanolamines	Phosphatidylethanolamines (PE)	rs11649653	chr16:30918487	G / C	-0.005	0.0236	0.8322	STX4	TG
946.785	TG(58:9)	Glycerolipids (GL)	Triradylglycerols	Triacylglycerols (TG)	rs11649653	chr16:30918487	G / C	0.0028	0.0251	0.9112	STX4	TG
947.587	PI(38:3)+AcO-	Glycerophospholipids (GP)	Glycerophosphoinositols	Phosphatidylinositols (PI)	rs11649653	chr16:30918487	G / C	-0.0207	0.0192	0.281	STX4	TG
950.613	PS(44:6)+AcO-	Glycerophospholipids (GP)	Glycerophosphoserines	Phosphatidylserines (PS)	rs11649653	chr16:30918487	G / C	-0.0099	0.0145	0.4948	STX4	TG
953.634	PI(38:0)+AcO-	Glycerophospholipids (GP)	Glycerophosphoinositols	Phosphatidylinositols (PI)	rs11649653	chr16:30918487	G / C	-0.0162	0.0161	0.3143	STX4	TG
954.754	TG(59:12)	Glycerolipids (GL)	Triradylglycerols	Triacylglycerols (TG)	rs11649653	chr16:30918487	G / C	0.1386	0.1142	0.2249	STX4	TG
956.769	TG(59:11)	Glycerolipids (GL)	Triradylglycerols	Triacylglycerols (TG)	rs11649653	chr16:30918487	G / C	0.1312	0.1042	0.208	STX4	TG
967.555	PI(40:7)+AcO-	Glycerophospholipids (GP)	Glycerophosphoinositols	Phosphatidylinositols (PI)	rs11649653	chr16:30918487	G / C	-0.02	0.0176	0.2558	STX4	TG
199.17	FA(12:0)-H-	Fatty acyls (FA)	Fatty acids and conjugates	Free fatty acids (FA)	rs1121980	chr16:53809247	A / G	-0.0151	0.0229	0.5092	FTO	HDL
227.202	FA(14:0)-H-	Fatty acyls (FA)	Fatty acids and conjugates	Free fatty acids (FA)	rs1121980	chr16:53809247	A / G	-0.0013	0.0063	0.8337	FTO	HDL
241.217	FA(15:0)-H-	Fatty acyls (FA)	Fatty acids and conjugates	Free fatty acids (FA)	rs1121980	chr16:53809247	A / G	-0.0014	0.0058	0.804	FTO	HDL
253.217	FA(16:1)-H-	Fatty acyls (FA)	Fatty acids and conjugates	Free fatty acids (FA)	rs1121980	chr16:53809247	A / G	-0.0042	0.0122	0.7329	FTO	HDL
255.233	FA(16:0)-H-	Fatty acyls (FA)	Fatty acids and conjugates	Free fatty acids (FA)	rs1121980	chr16:53809247	A / G	-0.0032	0.007	0.6485	FTO	HDL
267.233	FA(17:1)-H-	Fatty acyls (FA)	Fatty acids and conjugates	Free fatty acids (FA)	rs1121980	chr16:53809247	A / G	-0.0008	0.0081	0.9237	FTO	HDL
269.249	FA(17:0)-H-	Fatty acyls (FA)	Fatty acids and conjugates	Free fatty acids (FA)	rs1121980	chr16:53809247	A / G	-0.0007	0.0058	0.9096	FTO	HDL
277.217	FA(18:3)-H-	Fatty acyls (FA)	Fatty acids and conjugates	Free fatty acids (FA)	rs1121980	chr16:53809247	A / G	0.0129	0.012	0.28	FTO	HDL
279.233	FA(18:2)-H-	Fatty acyls (FA)	Fatty acids and conjugates	Free fatty acids (FA)	rs1121980	chr16:53809247	A / G	0.0072	0.0086	0.4028	FTO	HDL
281.249	FA(18:1)-H-	Fatty acyls (FA)	Fatty acids and conjugates	Free fatty acids (FA)	rs1121980	chr16:53809247	A / G	0.0139	0.01	0.1668	FTO	HDL
283.264	FA(18:0)-H-	Fatty acyls (FA)	Fatty acids and conjugates	Free fatty acids (FA)	rs1121980	chr16:53809247	A / G	-0.0067	0.0071	0.3443	FTO	HDL
301.217	FA(20:5)-H-	Fatty acyls (FA)	Fatty acids and conjugates	Free fatty acids (FA)	rs1121980	chr16:53809247	A / G	-0.0142	0.0157	0.3667	FTO	HDL
303.233	FA(20:4)-H-	Fatty acyls (FA)	Fatty acids and conjugates	Free fatty acids (FA)	rs1121980	chr16:53809247	A / G	-0.0014	0.0063	0.8298	FTO	HDL
305.249	FA(20:3)-H-	Fatty acyls (FA)	Fatty acids and conjugates	Free fatty acids (FA)	rs1121980	chr16:53809247	A / G	-0.0011	0.0065	0.8641	FTO	HDL
325.311	FA(21:0)-H-	Fatty acyls (FA)	Fatty acids and conjugates	Free fatty acids (FA)	rs1121980	chr16:53809247	A / G	0.0042	0.0091	0.6447	FTO	HDL
327.233	FA(22:6)-H-	Fatty acyls (FA)	Fatty acids and conjugates	Free fatty acids (FA)	rs1121980	chr16:53809247	A / G	-0.003	0.0076	0.6934	FTO	HDL
329.249	FA(22:5)-H-	Fatty acyls (FA)	Fatty acids and conjugates	Free fatty acids (FA)	rs1121980	chr16:53809247	A / G	0.0013	0.0083	0.8741	FTO	HDL
331.264	FA(22:4)-H-	Fatty acyls (FA)	Fatty acids and conjugates	Free fatty acids (FA)	rs1121980	chr16:53809247	A / G	0.0018	0.0085	0.8369	FTO	HDL
339.327	FA(22:0)-H-	Fatty acyls (FA)	Fatty acids and conjugates	Free fatty acids (FA)	rs1121980	chr16:53809247	A / G	0.0073	0.0099	0.4646	FTO	HDL
353.343	FA(23:0)-H-	Fatty acyls (FA)	Fatty acids and conjugates	Free fatty acids (FA)	rs1121980	chr16:53809247	A / G	0.0115	0.0101	0.2553	FTO	HDL
365.342	FA(24:1)-H-	Fatty acyls (FA)	Fatty acids and conjugates	Free fatty acids (FA)	rs1121980	chr16:53809247	A / G	0.013	0.0075	0.08527	FTO	HDL
367.336	cholesterol-loss of OH2	Sterol lipids (ST)	Sterols	Cholesterol and derivatives (Chol)	rs1121980	chr16:53809247	A / G	-0.0034	0.0103	0.742	FTO	HDL
367.358	FA(24:0)-H-	Fatty acyls (FA)	Fatty acids and conjugates	Free fatty acids (FA)	rs1121980	chr16:53809247	A / G	0.0187	0.0101	0.06454	FTO	HDL
369.351	cholesterol-loss of OH	Sterol lipids (ST)	Sterols	Cholesterol and derivatives (Chol)	rs1121980	chr16:53809247	A / G	-0.0068	0.0048	0.1509	FTO	HDL
482.325	LPC(15:0)	Glycerophospholipids (GP)	Glycerophosphocholines	Lysophosphatidylcholines (LPC)	rs1121980	chr16:53809247	A / G	0.0019	0.0082	0.8139	FTO	HDL
494.325	LPC(16:1)	Glycerophospholipids (GP)	Glycerophosphocholines	Lysophosphatidylcholines (LPC)	rs1121980	chr16:53809247	A / G	0.0041	0.0074	0.5777	FTO	HDL
496.34	LPC(16:0)	Glycerophospholipids (GP)	Glycerophosphocholines	Lysophosphatidylcholines (LPC)	rs1121980	chr16:53809247	A / G	-0.0042	0.0065	0.5164	FTO	HDL
510.356	LPC(17:0)	Glycerophospholipids (GP)	Glycerophosphocholines	Lysophosphatidylcholines (LPC)	rs1121980	chr16:53809247	A / G	0.005	0.0096	0.5986	FTO	HDL
520.34	LPC(18:2)	Glycerophospholipids (GP)	Glycerophosphocholines	Lysophosphatidylcholines (LPC)	rs1121980	chr16:53809247	A / G	0.0039	0.007	0.5803	FTO	HDL
521.457	DG-H20(30:1)	Glycerolipids (GL)	Diradylglycerols	Diacylglycerols (DG)	rs1121980	chr16:53809247	A / G	-0.0119	0.0173	0.4925	FTO	HDL
522.356	LPC(18:1)	Glycerophospholipids (GP)	Glycerophosphocholines	Lysophosphatidylcholines (LPC)	rs1121980	chr16:53809247	A / G	-0.0006	0.0071	0.9366	FTO	HDL
523.473	DG-H20(30:0)	Glycerolipids (GL)	Diradylglycerols	Diacylglycerols (DG)	rs1121980	chr16:53809247	A / G	-0.0136	0.0152	0.3702	FTO	HDL
524.372	LPC(18:0)	Glycerophospholipids (GP)	Glycerophosphocholines	Lysophosphatidylcholines (LPC)	rs1121980	chr16:53809247	A / G	-0.004	0.0072	0.5731	FTO	HDL
536.505	Cer(34:1)-H-	Sphingolipids (SP)	Ceramides	Ceramides (Cer)	rs1121980	chr16:53809247	A / G	0.0031	0.0071	0.6605	FTO	HDL
544.34	LPC(20:4)	Glycerophospholipids (GP)	Glycerophosphocholines	Lysophosphatidylcholines (LPC)	rs1121980	chr16:53809247	A / G	0.006	0.0084	0.4768	FTO	HDL
547.473	DG-H20(32:2)	Glycerolipids (GL)	Diradylglycerols	Diacylglycerols (DG)	rs1121980	chr16:53809247	A / G	0.003	0.0104	0.7735	FTO	HDL
551.504	DG-H20(32:0)	Glycerolipids (GL)	Diradylglycerols	Diacylglycerols (DG)	rs1121980	chr16:53809247	A / G	-0.0154	0.012	0.2003	FTO	HDL
573.488	DG-H20(34:3)	Glycerolipids (GL)	Diradylglycerols	Diacylglycerols (DG)	rs1121980	chr16:53809247	A / G	0.0107	0.0085	0.2099	FTO	HDL
575.504	DG-H20(34:2)	Glycerolipids (GL)	Diradylglycerols	Diacylglycerols (DG)	rs1121980	chr16:53809247	A / G	0.004	0.0068	0.559	FTO	HDL
577.519	DG-H20(34:1)	Glycerolipids (GL)	Diradylglycerols	Diacylglycerols (DG)	rs1121980	chr16:53809247	A / G	-0.0017	0.0075	0.8244	FTO	HDL
579.535	DG-H20(34:0)	Glycerolipids (GL)	Diradylglycerols	Diacylglycerols (DG)	rs1121980	chr16:53809247	A / G	0	0.0089	0.9974	FTO	HDL
597.488	DG-H20(36:5)	Glycerolipids (GL)	Diradylglycerols	Diacylglycerols (DG)	rs1121980	chr16:53809247	A / G	0.033	0.0226	0.1439	FTO	HDL
599.504	DG-H20(36:4)	Glycerolipids (GL)	Diradylglycerols	Diacylglycerols (DG)	rs1121980	chr16:53809247	A / G	0.0213	0.0089	0.01692	FTO	HDL
601.519	DG-H20(36:3)	Glycerolipids (GL)	Diradylglycerols	Diacylglycerols (DG)	rs1121980	chr16:53809247	A / G	0.0168	0.0075	0.02562	FTO	HDL
603.535	DG-H20(36:2)	Glycerolipids (GL)	Diradylglycerols	Diacylglycerols (DG)	rs1121980	chr16:53809247	A / G	0.0091	0.0064	0.1566	FTO	HDL
605.551	DG-H20(36:1)	Glycerolipids (GL)	Diradylglycerols	Diacylglycerols (DG)	rs1121980	chr16:53809247	A / G	0.0014	0.008	0.8602	FTO	HDL
610.541	DG(34:2)	Glycerolipids (GL)	Diradylglycerols	Diacylglycerols (DG)	rs1121980	chr16:53809247	A / G	-0.0022	0.008	0.7874	FTO	HDL
612.556	DG(34:1)	Glycerolipids (GL)	Diradylglycerols	Diacylglycerols (DG)	rs1121980	chr16:53809247	A / G	-0.0091	0.0086	0.287	FTO	HDL
614.587	CE(14:0)	Sterol lipids (ST)	Sterols	Cholesteryl esters (CE)	rs1121980	chr16:53809247	A / G	-0.0064	0.0079	0.4198	FTO	HDL
618.583	Cer(40:2)-H-	Sphingolipids (SP)	Ceramides	Ceramides (Cer)	rs1121980	chr16:53809247	A / G	0.0246	0.0105	0.01909	FTO	HDL
620.599	Cer(40:1)-H-	Sphingolipids (SP)	Ceramides	Ceramides (Cer)	rs1121980	chr16:53809247	A / G	0.0129	0.0081	0.1116	FTO	HDL
622.614	Cer(40:0)-H-	Sphingolipids (SP)	Ceramides	Ceramides (Cer)	rs1121980	chr16:53809247	A / G	0.0034	0.012	0.7755	FTO	HDL
632.599	Cer(41:2)-H-	Sphingolipids (SP)	Ceramides	Ceramides (Cer)	rs1121980	chr16:53809247	A / G	0.0209	0.0112	0.06153	FTO	HDL
634.541	DG(36:4)	Glycerolipids (GL)	Diradylglycerols	Diacylglycerols (DG)	rs1121980	chr16:53809247	A / G	0.0233	0.0108	0.03106	FTO	HDL
634.614	Cer(41:1)-H-	Sphingolipids (SP)	Ceramides	Ceramides (Cer)	rs1121980	chr16:53809247	A / G	0.0134	0.0095	0.1564	FTO	HDL
636.557	DG(36:3)	Glycerolipids (GL)	Diradylglycerols	Diacylglycerols (DG)	rs1121980	chr16:53809247	A / G	0.0162	0.0079	0.04102	FTO	HDL
636.63	Cer(41:0)-H-	Sphingolipids (SP)	Ceramides	Ceramides (Cer)	rs1121980	chr16:53809247	A / G	0.0001	0.0139	0.9949	FTO	HDL
638.572	DG(36:2)	Glycerolipids (GL)	Diradylglycerols	Diacylglycerols (DG)	rs1121980	chr16:53809247	A / G	0.0093	0.0069	0.1821	FTO	HDL
640.602	CE(16:1)	Sterol lipids (ST)	Sterols	Cholesteryl esters (CE)	rs1121980	chr16:53809247	A / G	-0.0135	0.0089	0.1302	FTO	HDL
642.618	CE(16:0)	Sterol lipids (ST)	Sterols	Cholesteryl esters (CE)	rs1121980	chr16:53809247	A / G	-0.0057	0.0046	0.2097	FTO	HDL
646.614	Cer(42:2)-H-	Sphingolipids (SP)	Ceramides	Ceramides (Cer)	rs1121980	chr16:53809247	A / G	0.013	0.0078	0.09798	FTO	HDL
648.63	Cer(42:1)-H-	Sphingolipids (SP)	Ceramides	Ceramides (Cer)	rs1121980	chr16:53809247	A / G	0.0092	0.0079	0.2452	FTO	HDL
650.646	Cer(42:0)-H-	Sphingolipids (SP)	Ceramides	Ceramides (Cer)	rs1121980	chr16:53809247	A / G	0.0096	0.0093	0.2998	FTO	HDL
654.618	CE(17:1)	Sterol lipids (ST)	Sterols	Cholesteryl esters (CE)	rs1121980	chr16:53809247	A / G	-0.0073	0.0095	0.4426	FTO	HDL
656.43	PE(30:3)-H-	Glycerophospholipids (GP)	Glycerophosphoethanolamines	Phosphatidylethanolamines (PE)	rs1121980	chr16:53809247	A / G	0.0002	0.0061	0.971	FTO	HDL
659.514	SM(31:1)-H-	Sphingolipids (SP)	Phosphosphingolipids	Sphingomyelins (SM)	rs1121980	chr16:53809247	A / G	0.002	0.0054	0.713	FTO	HDL
664.603	CE(18:3)	Sterol lipids (ST)	Sterols	Cholesteryl esters (CE)	rs1121980	chr16:53809247	A / G	-0.0054	0.0066	0.4087	FTO	HDL
666.618	CE(18:2)	Sterol lipids (ST)	Sterols	Cholesteryl esters (CE)	rs1121980	chr16:53809247	A / G	-0.0078	0.0051	0.1273	FTO	HDL
668.634	CE(18:1)	Sterol lipids (ST)	Sterols	Cholesteryl esters (CE)	rs1121980	chr16:53809247	A / G	-0.0042	0.0046	0.3663	FTO	HDL
670.65	CE(18:0)	Sterol lipids (ST)	Sterols	Cholesteryl esters (CE)	rs1121980	chr16:53809247	A / G	-0.0047	0.0049	0.3396	FTO	HDL
671.466	PA(34:2)-H-	Glycerophospholipids (GP)	Glycerophosphates	Phosphatic acids (PA)	rs1121980	chr16:53809247	A / G	0.0065	0.0081	0.422	FTO	HDL
673.481	PA(34:1)-H-	Glycerophospholipids (GP)	Glycerophosphates	Phosphatic acids (PA)	rs1121980	chr16:53809247	A / G	0.0043	0.0099	0.6613	FTO	HDL
673.529	SM(32:1)-H-	Sphingolipids (SP)	Phosphosphingolipids	Sphingomyelins (SM)	rs1121980	chr16:53809247	A / G	0.0044	0.006	0.465	FTO	HDL
675.543	SM(32:1)	Sphingolipids (SP)	Phosphosphingolipids	Sphingomyelins (SM)	rs1121980	chr16:53809247	A / G	-0.0031	0.0052	0.5575	FTO	HDL
680.62	Cer(40:1)+AcO-	Sphingolipids (SP)	Ceramides	Ceramides (Cer)	rs1121980	chr16:53809247	A / G	0.0012	0.0074	0.8715	FTO	HDL
685.529	SM(33:2)-H-	Sphingolipids (SP)	Phosphosphingolipids	Sphingomyelins (SM)	rs1121980	chr16:53809247	A / G	0.0017	0.0055	0.7581	FTO	HDL
687.545	SM(33:1)-H-	Sphingolipids (SP)	Phosphosphingolipids	Sphingomyelins (SM)	rs1121980	chr16:53809247	A / G	-0.0011	0.0057	0.8426	FTO	HDL
688.495	Cer(42:11)+AcO-	Sphingolipids (SP)	Ceramides	Ceramides (Cer)	rs1121980	chr16:53809247	A / G	-0.0097	0.0207	0.6396	FTO	HDL
688.603	CE(20:5)	Sterol lipids (ST)	Sterols	Cholesteryl esters (CE)	rs1121980	chr16:53809247	A / G	-0.0031	0.0113	0.7855	FTO	HDL
689.56	SM(33:0)-H-	Sphingolipids (SP)	Phosphosphingolipids	Sphingomyelins (SM)	rs1121980	chr16:53809247	A / G	-0.0009	0.0059	0.8783	FTO	HDL
690.51	Cer(42:10)+AcO-	Sphingolipids (SP)	Ceramides	Ceramides (Cer)	rs1121980	chr16:53809247	A / G	-0.0047	0.0118	0.6873	FTO	HDL
690.618	CE(20:4)	Sterol lipids (ST)	Sterols	Cholesteryl esters (CE)	rs1121980	chr16:53809247	A / G	-0.0017	0.007	0.8066	FTO	HDL
692.634	CE(20:3)	Sterol lipids (ST)	Sterols	Cholesteryl esters (CE)	rs1121980	chr16:53809247	A / G	-0.0024	0.006	0.6856	FTO	HDL
698.63	TG(39:0)	Glycerolipids (GL)	Triradylglycerols	Triacylglycerols (TG)	rs1121980	chr16:53809247	A / G	-0.03	0.0458	0.5129	FTO	HDL
701.559	SM(34:2)	Sphingolipids (SP)	Phosphosphingolipids	Sphingomyelins (SM)	rs1121980	chr16:53809247	A / G	-0.0049	0.0045	0.274	FTO	HDL
702.508	PC(30:1)-H- or PE(33:1)-H-	Glycerophospholipids (GP)	Glycerophosphocholines	Phosphatidylcholines (PC)	rs1121980	chr16:53809247	A / G	0.0019	0.0079	0.8071	FTO	HDL
702.543	PC-P(31:1)	Glycerophospholipids (GP)	Glycerophosphocholines	Phosphatidylcholines (PC)	rs1121980	chr16:53809247	A / G	-0.0078	0.0049	0.1107	FTO	HDL
703.575	SM(34:1)	Sphingolipids (SP)	Phosphosphingolipids	Sphingomyelins (SM)	rs1121980	chr16:53809247	A / G	-0.0077	0.0047	0.101	FTO	HDL
704.559	PC-O(31:1)	Glycerophospholipids (GP)	Glycerophosphocholines	Phosphatidylcholines (PC)	rs1121980	chr16:53809247	A / G	-0.0074	0.0048	0.1174	FTO	HDL
705.591	SM(34:0)	Sphingolipids (SP)	Phosphosphingolipids	Sphingomyelins (SM)	rs1121980	chr16:53809247	A / G	-0.0075	0.0048	0.1149	FTO	HDL
706.613	CE_oxid(20:4)	Sterol lipids (ST)	Sterols	Cholesteryl esters (CE)	rs1121980	chr16:53809247	A / G	-0.0094	0.0124	0.4495	FTO	HDL
706.635	Cer(42:2)+AcO-	Sphingolipids (SP)	Ceramides	Ceramides (Cer)	rs1121980	chr16:53809247	A / G	0.0189	0.0087	0.02952	FTO	HDL
707.598	DG-H20(44:6)	Glycerolipids (GL)	Diradylglycerols	Diacylglycerols (DG)	rs1121980	chr16:53809247	A / G	-0.0059	0.0135	0.6606	FTO	HDL
708.651	Cer(42:1)+AcO-	Sphingolipids (SP)	Ceramides	Ceramides (Cer)	rs1121980	chr16:53809247	A / G	0.0045	0.0071	0.5255	FTO	HDL
713.561	SM(35:2)-H-	Sphingolipids (SP)	Phosphosphingolipids	Sphingomyelins (SM)	rs1121980	chr16:53809247	A / G	-0.0003	0.0063	0.9652	FTO	HDL
714.508	PE(34:2)-H-	Glycerophospholipids (GP)	Glycerophosphoethanolamines	Phosphatidylethanolamines (PE)	rs1121980	chr16:53809247	A / G	0.0086	0.0081	0.2925	FTO	HDL
715.576	SM(35:1)-H-	Sphingolipids (SP)	Phosphosphingolipids	Sphingomyelins (SM)	rs1121980	chr16:53809247	A / G	-0.0026	0.0059	0.6562	FTO	HDL
716.523	PE(34:2)	Glycerophospholipids (GP)	Glycerophosphoethanolamines	Phosphatidylethanolamines (PE)	rs1121980	chr16:53809247	A / G	-0.0017	0.0094	0.8531	FTO	HDL
716.524	PE(34:1)-H- or PC(31:1)-H-	Glycerophospholipids (GP)	Glycerophosphoethanolamines	Phosphatidylethanolamines (PE)	rs1121980	chr16:53809247	A / G	0.0003	0.0085	0.9679	FTO	HDL
716.526	Cer(44:11)+AcO-	Sphingolipids (SP)	Ceramides	Ceramides (Cer)	rs1121980	chr16:53809247	A / G	0.0003	0.0085	0.9679	FTO	HDL
717.592	SM(35:0)-H-	Sphingolipids (SP)	Phosphosphingolipids	Sphingomyelins (SM)	rs1121980	chr16:53809247	A / G	-0.0004	0.0065	0.9521	FTO	HDL
718.539	PC(31:0)-H- or PE(34:0)-H-	Glycerophospholipids (GP)	Glycerophosphocholines	Phosphatidylcholines (PC)	rs1121980	chr16:53809247	A / G	-0.0044	0.0055	0.4259	FTO	HDL
720.554	PC(31:0) or PE(34:0)	Glycerophospholipids (GP)	Glycerophosphocholines	Phosphatidylcholines (PC)	rs1121980	chr16:53809247	A / G	-0.0207	0.0113	0.06623	FTO	HDL
720.591	PC-O(32:0)	Glycerophospholipids (GP)	Glycerophosphocholines	Phosphatidylcholines (PC)	rs1121980	chr16:53809247	A / G	-0.0099	0.0068	0.1428	FTO	HDL
728.524	PC(32:2)-H- or PE(35:2)-H-	Glycerophospholipids (GP)	Glycerophosphocholines	Phosphatidylcholines (PC)	rs1121980	chr16:53809247	A / G	0.0134	0.0077	0.08072	FTO	HDL
729.591	SM(36:2)	Sphingolipids (SP)	Phosphosphingolipids	Sphingomyelins (SM)	rs1121980	chr16:53809247	A / G	-0.0065	0.0053	0.2173	FTO	HDL
729.592	SM(36:1)-H-	Sphingolipids (SP)	Phosphosphingolipids	Sphingomyelins (SM)	rs1121980	chr16:53809247	A / G	0.0002	0.0073	0.9793	FTO	HDL
730.539	PE(35:2)	Glycerophospholipids (GP)	Glycerophosphoethanolamines	Phosphatidylethanolamines (PE)	rs1121980	chr16:53809247	A / G	0.0032	0.0067	0.6373	FTO	HDL
730.539	PC(32:1)-H- or PE(35:1)-H-	Glycerophospholipids (GP)	Glycerophosphocholines	Phosphatidylcholines (PC)	rs1121980	chr16:53809247	A / G	0.0059	0.009	0.5083	FTO	HDL
730.575	PC-P(33:1)	Glycerophospholipids (GP)	Glycerophosphocholines	Phosphatidylcholines (PC)	rs1121980	chr16:53809247	A / G	-0.0112	0.0073	0.1214	FTO	HDL
731.535	SM(32:2)+AcO-	Sphingolipids (SP)	Phosphosphingolipids	Sphingomyelins (SM)	rs1121980	chr16:53809247	A / G	0.018	0.0083	0.03033	FTO	HDL
731.559	PA(38:1)	Glycerophospholipids (GP)	Glycerophosphates	Phosphatic acids (PA)	rs1121980	chr16:53809247	A / G	0.0025	0.0123	0.8376	FTO	HDL
731.606	SM(36:1)	Sphingolipids (SP)	Phosphosphingolipids	Sphingomyelins (SM)	rs1121980	chr16:53809247	A / G	-0.0079	0.0049	0.1069	FTO	HDL
732.554	PC(32:1)	Glycerophospholipids (GP)	Glycerophosphocholines	Phosphatidylcholines (PC)	rs1121980	chr16:53809247	A / G	-0.0091	0.0094	0.3318	FTO	HDL
732.59	PC-O(33:1)	Glycerophospholipids (GP)	Glycerophosphocholines	Phosphatidylcholines (PC)	rs1121980	chr16:53809247	A / G	-0.0086	0.0051	0.0939	FTO	HDL
733.55	SM(32:1)+AcO-	Sphingolipids (SP)	Phosphosphingolipids	Sphingomyelins (SM)	rs1121980	chr16:53809247	A / G	0.0049	0.0061	0.4208	FTO	HDL
733.575	PA(38:0)	Glycerophospholipids (GP)	Glycerophosphates	Phosphatic acids (PA)	rs1121980	chr16:53809247	A / G	-0.0087	0.0097	0.367	FTO	HDL
733.622	SM(36:0)	Sphingolipids (SP)	Phosphosphingolipids	Sphingomyelins (SM)	rs1121980	chr16:53809247	A / G	-0.009	0.0052	0.08187	FTO	HDL
734.57	PC(32:0) or PE(35:0)	Glycerophospholipids (GP)	Glycerophosphocholines	Phosphatidylcholines (PC)	rs1121980	chr16:53809247	A / G	-0.0113	0.0043	0.008125	FTO	HDL
735.518	PA(34:0)+AcO-	Glycerophospholipids (GP)	Glycerophosphates	Phosphatic acids (PA)	rs1121980	chr16:53809247	A / G	-0.0041	0.0116	0.7203	FTO	HDL
736.492	PE(36:5)-H-	Glycerophospholipids (GP)	Glycerophosphoethanolamines	Phosphatidylethanolamines (PE)	rs1121980	chr16:53809247	A / G	0.0155	0.0197	0.4316	FTO	HDL
738.508	PE(36:4)-H-	Glycerophospholipids (GP)	Glycerophosphoethanolamines	Phosphatidylethanolamines (PE)	rs1121980	chr16:53809247	A / G	0.0088	0.0072	0.2259	FTO	HDL
740.523	PE(36:4)	Glycerophospholipids (GP)	Glycerophosphoethanolamines	Phosphatidylethanolamines (PE)	rs1121980	chr16:53809247	A / G	0.0016	0.0076	0.8381	FTO	HDL
740.524	PC(33:3)-H- or PE(36:3)-H-	Glycerophospholipids (GP)	Glycerophosphocholines	Phosphatidylcholines (PC)	rs1121980	chr16:53809247	A / G	0.0127	0.0068	0.06314	FTO	HDL
742.539	PC(33:3) or PE(36:3)	Glycerophospholipids (GP)	Glycerophosphocholines	Phosphatidylcholines (PC)	rs1121980	chr16:53809247	A / G	0.0052	0.0095	0.5855	FTO	HDL
742.539	PC(33:2)-H- or PE(36:2)-H-	Glycerophospholipids (GP)	Glycerophosphocholines	Phosphatidylcholines (PC)	rs1121980	chr16:53809247	A / G	0.0068	0.0052	0.197	FTO	HDL
742.575	PC-O(34:3)	Glycerophospholipids (GP)	Glycerophosphocholines	Phosphatidylcholines (PC)	rs1121980	chr16:53809247	A / G	-0.0063	0.0067	0.3473	FTO	HDL
743.607	SM(37:1)-H-	Sphingolipids (SP)	Phosphosphingolipids	Sphingomyelins (SM)	rs1121980	chr16:53809247	A / G	0.0057	0.0059	0.3366	FTO	HDL
744.554	PC(33:2) or PE(36:2)	Glycerophospholipids (GP)	Glycerophosphocholines	Phosphatidylcholines (PC)	rs1121980	chr16:53809247	A / G	0.003	0.0052	0.5582	FTO	HDL
744.555	PE(36:1)-H- or PC(33:1)-H-	Glycerophospholipids (GP)	Glycerophosphoethanolamines	Phosphatidylethanolamines (PE)	rs1121980	chr16:53809247	A / G	0.0028	0.0055	0.6198	FTO	HDL
744.59	PC-P(34:1)	Glycerophospholipids (GP)	Glycerophosphocholines	Phosphatidylcholines (PC)	rs1121980	chr16:53809247	A / G	-0.01	0.0063	0.1152	FTO	HDL
745.575	PA(39:1)	Glycerophospholipids (GP)	Glycerophosphates	Phosphatic acids (PA)	rs1121980	chr16:53809247	A / G	-0.0039	0.0049	0.4215	FTO	HDL
745.622	SM(37:1)	Sphingolipids (SP)	Phosphosphingolipids	Sphingomyelins (SM)	rs1121980	chr16:53809247	A / G	-0.0019	0.0062	0.7596	FTO	HDL
746.57	PC(33:1)	Glycerophospholipids (GP)	Glycerophosphocholines	Phosphatidylcholines (PC)	rs1121980	chr16:53809247	A / G	-0.0026	0.0077	0.7352	FTO	HDL
746.57	PC(33:0)-H- or PE(36:0)-H-	Glycerophospholipids (GP)	Glycerophosphocholines	Phosphatidylcholines (PC)	rs1121980	chr16:53809247	A / G	0.0026	0.0057	0.6473	FTO	HDL
746.606	PC-O(34:1)	Glycerophospholipids (GP)	Glycerophosphocholines	Phosphatidylcholines (PC)	rs1121980	chr16:53809247	A / G	-0.0065	0.006	0.2782	FTO	HDL
747.518	PA(35:1)+AcO- or PG(34:1)-H-	Glycerophospholipids (GP)	Glycerophosphates	Phosphatic acids (PA)	rs1121980	chr16:53809247	A / G	-0.0024	0.0058	0.6839	FTO	HDL
747.566	SM(33:1)+AcO-	Sphingolipids (SP)	Phosphosphingolipids	Sphingomyelins (SM)	rs1121980	chr16:53809247	A / G	0.0017	0.0064	0.7894	FTO	HDL
747.59	PA(39:0)	Glycerophospholipids (GP)	Glycerophosphates	Phosphatic acids (PA)	rs1121980	chr16:53809247	A / G	-0.0066	0.0062	0.2869	FTO	HDL
749.534	PA(35:0)+AcO-	Glycerophospholipids (GP)	Glycerophosphates	Phosphatic acids (PA)	rs1121980	chr16:53809247	A / G	0.0006	0.0061	0.9218	FTO	HDL
749.582	SM(33:0)+AcO-	Sphingolipids (SP)	Phosphosphingolipids	Sphingomyelins (SM)	rs1121980	chr16:53809247	A / G	0.0056	0.0078	0.4717	FTO	HDL
750.544	PC-P(35:5)	Glycerophospholipids (GP)	Glycerophosphocholines	Phosphatidylcholines (PC)	rs1121980	chr16:53809247	A / G	-0.0057	0.0068	0.4025	FTO	HDL
752.524	PE(37:4)-H- or PC(34:4)-H-	Glycerophospholipids (GP)	Glycerophosphoethanolamines	Phosphatidylethanolamines (PE)	rs1121980	chr16:53809247	A / G	0.0089	0.0085	0.2974	FTO	HDL
752.559	PC-O(35:5) or PC-P(35:4)	Glycerophospholipids (GP)	Glycerophosphocholines	Phosphatidylcholines (PC)	rs1121980	chr16:53809247	A / G	-0.0132	0.0073	0.07165	FTO	HDL
754.539	PE(37:4)	Glycerophospholipids (GP)	Glycerophosphoethanolamines	Phosphatidylethanolamines (PE)	rs1121980	chr16:53809247	A / G	0.0069	0.0083	0.4058	FTO	HDL
756.554	PC(34:3)	Glycerophospholipids (GP)	Glycerophosphocholines	Phosphatidylcholines (PC)	rs1121980	chr16:53809247	A / G	0.0026	0.0056	0.6426	FTO	HDL
756.555	PC(34:2)-H-	Glycerophospholipids (GP)	Glycerophosphocholines	Phosphatidylcholines (PC)	rs1121980	chr16:53809247	A / G	0.0141	0.007	0.04237	FTO	HDL
757.502	PA(36:3)+AcO-	Glycerophospholipids (GP)	Glycerophosphates	Phosphatic acids (PA)	rs1121980	chr16:53809247	A / G	0.0118	0.0064	0.06553	FTO	HDL
757.574	PA(40:2)	Glycerophospholipids (GP)	Glycerophosphates	Phosphatic acids (PA)	rs1121980	chr16:53809247	A / G	0.0019	0.0056	0.7306	FTO	HDL
757.623	SM(38:1)-H-	Sphingolipids (SP)	Phosphosphingolipids	Sphingomyelins (SM)	rs1121980	chr16:53809247	A / G	-0.0007	0.0072	0.9267	FTO	HDL
758.57	PC(34:2)	Glycerophospholipids (GP)	Glycerophosphocholines	Phosphatidylcholines (PC)	rs1121980	chr16:53809247	A / G	-0.0027	0.0035	0.4414	FTO	HDL
758.57	PC(34:1)-H-	Glycerophospholipids (GP)	Glycerophosphocholines	Phosphatidylcholines (PC)	rs1121980	chr16:53809247	A / G	0.0105	0.0086	0.2189	FTO	HDL
759.518	PA(36:2)+AcO- or PG(35:2)-H-	Glycerophospholipids (GP)	Glycerophosphates	Phosphatic acids (PA)	rs1121980	chr16:53809247	A / G	0.0088	0.0078	0.2578	FTO	HDL
759.566	SM(34:2)+AcO-	Sphingolipids (SP)	Phosphosphingolipids	Sphingomyelins (SM)	rs1121980	chr16:53809247	A / G	0.0047	0.0059	0.4275	FTO	HDL
759.59	PA(40:1)	Glycerophospholipids (GP)	Glycerophosphates	Phosphatic acids (PA)	rs1121980	chr16:53809247	A / G	-0.0026	0.0036	0.4671	FTO	HDL
759.637	SM(38:1)	Sphingolipids (SP)	Phosphosphingolipids	Sphingomyelins (SM)	rs1121980	chr16:53809247	A / G	-0.0019	0.0049	0.6976	FTO	HDL
760.585	PE(37:1)	Glycerophospholipids (GP)	Glycerophosphoethanolamines	Phosphatidylethanolamines (PE)	rs1121980	chr16:53809247	A / G	-0.0046	0.0046	0.3113	FTO	HDL
760.622	PC-O(35:1) or PC-P(35:0)	Glycerophospholipids (GP)	Glycerophosphocholines	Phosphatidylcholines (PC)	rs1121980	chr16:53809247	A / G	-0.006	0.0051	0.2402	FTO	HDL
761.558	SM(39:7)	Sphingolipids (SP)	Phosphosphingolipids	Sphingomyelins (SM)	rs1121980	chr16:53809247	A / G	-0.0036	0.0052	0.4948	FTO	HDL
761.582	SM(34:1)+AcO-	Sphingolipids (SP)	Phosphosphingolipids	Sphingomyelins (SM)	rs1121980	chr16:53809247	A / G	0.0022	0.0059	0.7056	FTO	HDL
761.653	SM(38:0)	Sphingolipids (SP)	Phosphosphingolipids	Sphingomyelins (SM)	rs1121980	chr16:53809247	A / G	-0.0049	0.0066	0.4568	FTO	HDL
762.508	PE(38:6)-H-	Glycerophospholipids (GP)	Glycerophosphoethanolamines	Phosphatidylethanolamines (PE)	rs1121980	chr16:53809247	A / G	0.0007	0.0091	0.9388	FTO	HDL
762.601	PE(37:0)	Glycerophospholipids (GP)	Glycerophosphoethanolamines	Phosphatidylethanolamines (PE)	rs1121980	chr16:53809247	A / G	-0.0039	0.0044	0.3759	FTO	HDL
763.574	SM(39:6)	Sphingolipids (SP)	Phosphosphingolipids	Sphingomyelins (SM)	rs1121980	chr16:53809247	A / G	-0.0039	0.0042	0.3523	FTO	HDL
763.597	SM(34:0)+AcO-	Sphingolipids (SP)	Phosphosphingolipids	Sphingomyelins (SM)	rs1121980	chr16:53809247	A / G	0.0031	0.0061	0.6115	FTO	HDL
764.524	PC(35:5)-H- or PE(38:5)-H-	Glycerophospholipids (GP)	Glycerophosphocholines	Phosphatidylcholines (PC)	rs1121980	chr16:53809247	A / G	0.0096	0.0077	0.2135	FTO	HDL
766.539	PC(35:4)-H- or PE(38:4)-H-	Glycerophospholipids (GP)	Glycerophosphocholines	Phosphatidylcholines (PC)	rs1121980	chr16:53809247	A / G	0.0106	0.0052	0.04266	FTO	HDL
766.574	PC-O(36:5)	Glycerophospholipids (GP)	Glycerophosphocholines	Phosphatidylcholines (PC)	rs1121980	chr16:53809247	A / G	-0.0032	0.0054	0.5492	FTO	HDL
766.692	TG(44:1)	Glycerolipids (GL)	Triradylglycerols	Triacylglycerols (TG)	rs1121980	chr16:53809247	A / G	-0.019	0.0317	0.5496	FTO	HDL
767.559	PA(41:4)	Glycerophospholipids (GP)	Glycerophosphates	Phosphatic acids (PA)	rs1121980	chr16:53809247	A / G	-0.0004	0.0055	0.9476	FTO	HDL
768.554	PC(35:4) or PE(38:4)	Glycerophospholipids (GP)	Glycerophosphocholines	Phosphatidylcholines (PC)	rs1121980	chr16:53809247	A / G	0.0037	0.0056	0.5068	FTO	HDL
768.555	PC(35:3)-H- or PE(38:3)-H-	Glycerophospholipids (GP)	Glycerophosphocholines	Phosphatidylcholines (PC)	rs1121980	chr16:53809247	A / G	0.0055	0.005	0.2714	FTO	HDL
768.591	PC-O(36:4) or PC-P(36:3)	Glycerophospholipids (GP)	Glycerophosphocholines	Phosphatidylcholines (PC)	rs1121980	chr16:53809247	A / G	-0.0084	0.0055	0.1242	FTO	HDL
768.708	TG(44:0)	Glycerolipids (GL)	Triradylglycerols	Triacylglycerols (TG)	rs1121980	chr16:53809247	A / G	0.0018	0.0306	0.9521	FTO	HDL
769.623	SM(39:2)-H-	Sphingolipids (SP)	Phosphosphingolipids	Sphingomyelins (SM)	rs1121980	chr16:53809247	A / G	0.0068	0.0058	0.2429	FTO	HDL
770.57	PC(35:3)	Glycerophospholipids (GP)	Glycerophosphocholines	Phosphatidylcholines (PC)	rs1121980	chr16:53809247	A / G	0.0032	0.0062	0.6013	FTO	HDL
770.606	PC-O(36:3) or PC-P(36:2)	Glycerophospholipids (GP)	Glycerophosphocholines	Phosphatidylcholines (PC)	rs1121980	chr16:53809247	A / G	-0.0093	0.0061	0.1295	FTO	HDL
771.59	PA(41:2)	Glycerophospholipids (GP)	Glycerophosphates	Phosphatic acids (PA)	rs1121980	chr16:53809247	A / G	-0.001	0.0085	0.9034	FTO	HDL
771.639	SM(39:1)-H-	Sphingolipids (SP)	Phosphosphingolipids	Sphingomyelins (SM)	rs1121980	chr16:53809247	A / G	0.0026	0.0061	0.6723	FTO	HDL
772.586	PC(35:2)	Glycerophospholipids (GP)	Glycerophosphocholines	Phosphatidylcholines (PC)	rs1121980	chr16:53809247	A / G	0.0043	0.0061	0.4763	FTO	HDL
772.586	PC(35:1)-H- or PE(38:1)-H-	Glycerophospholipids (GP)	Glycerophosphocholines	Phosphatidylcholines (PC)	rs1121980	chr16:53809247	A / G	0.0014	0.0069	0.8406	FTO	HDL
772.622	PC-P(36:1)	Glycerophospholipids (GP)	Glycerophosphocholines	Phosphatidylcholines (PC)	rs1121980	chr16:53809247	A / G	-0.0081	0.0072	0.2619	FTO	HDL
773.534	PG(36:2)-H-	Glycerophospholipids (GP)	Glycerophosphoglycerols	Phosphatidylglycerols (PG)	rs1121980	chr16:53809247	A / G	0.0004	0.0066	0.9552	FTO	HDL
773.582	SM(35:2)+AcO-	Sphingolipids (SP)	Phosphosphingolipids	Sphingomyelins (SM)	rs1121980	chr16:53809247	A / G	0.0018	0.0072	0.8003	FTO	HDL
773.653	SM(39:1)	Sphingolipids (SP)	Phosphosphingolipids	Sphingomyelins (SM)	rs1121980	chr16:53809247	A / G	-0.0013	0.0066	0.8484	FTO	HDL
773.654	SM(39:0)-H-	Sphingolipids (SP)	Phosphosphingolipids	Sphingomyelins (SM)	rs1121980	chr16:53809247	A / G	0.0078	0.0069	0.2587	FTO	HDL
774.601	PE(38:1)	Glycerophospholipids (GP)	Glycerophosphoethanolamines	Phosphatidylethanolamines (PE)	rs1121980	chr16:53809247	A / G	-0.0002	0.0067	0.9721	FTO	HDL
774.638	PC-O(36:1) or PC-P(36:0)	Glycerophospholipids (GP)	Glycerophosphocholines	Phosphatidylcholines (PC)	rs1121980	chr16:53809247	A / G	-0.0088	0.0107	0.4094	FTO	HDL
775.549	PG(36:1)-H- or PA(37:1)+AcO-	Glycerophospholipids (GP)	Glycerophosphoglycerols	Phosphatidylglycerols (PG)	rs1121980	chr16:53809247	A / G	-0.0051	0.0063	0.4178	FTO	HDL
775.574	SM(40:7)	Sphingolipids (SP)	Phosphosphingolipids	Sphingomyelins (SM)	rs1121980	chr16:53809247	A / G	0.0279	0.0366	0.4463	FTO	HDL
777.565	PA(37:0)+AcO-	Glycerophospholipids (GP)	Glycerophosphates	Phosphatic acids (PA)	rs1121980	chr16:53809247	A / G	-0.0029	0.005	0.5691	FTO	HDL
779.508	PG(32:1)+AcO-	Glycerophospholipids (GP)	Glycerophosphoglycerols	Phosphatidylglycerols (PG)	rs1121980	chr16:53809247	A / G	-0.0067	0.0163	0.6806	FTO	HDL
780.555	PC(36:4)-H- or PE(39:4)-H-	Glycerophospholipids (GP)	Glycerophosphocholines	Phosphatidylcholines (PC)	rs1121980	chr16:53809247	A / G	0.0113	0.0076	0.1373	FTO	HDL
782.57	PC(36:4)	Glycerophospholipids (GP)	Glycerophosphocholines	Phosphatidylcholines (PC)	rs1121980	chr16:53809247	A / G	0.0054	0.0041	0.1883	FTO	HDL
783.59	PA(42:3)	Glycerophospholipids (GP)	Glycerophosphates	Phosphatic acids (PA)	rs1121980	chr16:53809247	A / G	0.0052	0.0042	0.213	FTO	HDL
783.638	SM(40:3)	Sphingolipids (SP)	Phosphosphingolipids	Sphingomyelins (SM)	rs1121980	chr16:53809247	A / G	-0.0062	0.0069	0.3657	FTO	HDL
783.639	SM(40:2)-H-	Sphingolipids (SP)	Phosphosphingolipids	Sphingomyelins (SM)	rs1121980	chr16:53809247	A / G	0.0059	0.0063	0.3543	FTO	HDL
784.586	PE(39:3)	Glycerophospholipids (GP)	Glycerophosphoethanolamines	Phosphatidylethanolamines (PE)	rs1121980	chr16:53809247	A / G	-0.0008	0.0033	0.801	FTO	HDL
785.534	PA(38:3)+AcO- or PG(37:3)-H-	Glycerophospholipids (GP)	Glycerophosphates	Phosphatic acids (PA)	rs1121980	chr16:53809247	A / G	0.0112	0.0081	0.1696	FTO	HDL
785.582	SM(36:3)+AcO-	Sphingolipids (SP)	Phosphosphingolipids	Sphingomyelins (SM)	rs1121980	chr16:53809247	A / G	0.0074	0.0108	0.4948	FTO	HDL
785.606	PA(42:2)	Glycerophospholipids (GP)	Glycerophosphates	Phosphatic acids (PA)	rs1121980	chr16:53809247	A / G	-0.0004	0.0033	0.907	FTO	HDL
785.653	SM(40:2)	Sphingolipids (SP)	Phosphosphingolipids	Sphingomyelins (SM)	rs1121980	chr16:53809247	A / G	0.0005	0.0051	0.9179	FTO	HDL
785.654	SM(40:1)-H-	Sphingolipids (SP)	Phosphosphingolipids	Sphingomyelins (SM)	rs1121980	chr16:53809247	A / G	-0.0012	0.0078	0.8801	FTO	HDL
786.601	PE(39:2)	Glycerophospholipids (GP)	Glycerophosphoethanolamines	Phosphatidylethanolamines (PE)	rs1121980	chr16:53809247	A / G	-0.0024	0.0034	0.4933	FTO	HDL
786.637	PC-P(37:1)	Glycerophospholipids (GP)	Glycerophosphocholines	Phosphatidylcholines (PC)	rs1121980	chr16:53809247	A / G	0.0003	0.0052	0.9599	FTO	HDL
787.597	SM(36:2)+AcO-	Sphingolipids (SP)	Phosphosphingolipids	Sphingomyelins (SM)	rs1121980	chr16:53809247	A / G	0.0022	0.0064	0.7327	FTO	HDL
787.622	PA(42:1)	Glycerophospholipids (GP)	Glycerophosphates	Phosphatic acids (PA)	rs1121980	chr16:53809247	A / G	-0.0028	0.0034	0.4073	FTO	HDL
787.669	SM(40:1)	Sphingolipids (SP)	Phosphosphingolipids	Sphingomyelins (SM)	rs1121980	chr16:53809247	A / G	-0.0039	0.0048	0.4137	FTO	HDL
788.524	PE(40:7)-H-	Glycerophospholipids (GP)	Glycerophosphoethanolamines	Phosphatidylethanolamines (PE)	rs1121980	chr16:53809247	A / G	0.0185	0.0097	0.05561	FTO	HDL
788.545	PC(32:2)+AcO- or PE(35:2)+AcO-	Glycerophospholipids (GP)	Glycerophosphocholines	Phosphatidylcholines (PC)	rs1121980	chr16:53809247	A / G	0.0125	0.0066	0.06013	FTO	HDL
788.617	PE(39:1)	Glycerophospholipids (GP)	Glycerophosphoethanolamines	Phosphatidylethanolamines (PE)	rs1121980	chr16:53809247	A / G	-0.0022	0.0053	0.6801	FTO	HDL
788.653	PC-O(37:1)	Glycerophospholipids (GP)	Glycerophosphocholines	Phosphatidylcholines (PC)	rs1121980	chr16:53809247	A / G	-0.0041	0.0049	0.3964	FTO	HDL
789.544	PA(43:6)-H-	Glycerophospholipids (GP)	Glycerophosphates	Phosphatic acids (PA)	rs1121980	chr16:53809247	A / G	0.0123	0.0066	0.0599	FTO	HDL
789.613	SM(36:1)+AcO-	Sphingolipids (SP)	Phosphosphingolipids	Sphingomyelins (SM)	rs1121980	chr16:53809247	A / G	0.0008	0.0061	0.8907	FTO	HDL
789.684	SM(40:0)	Sphingolipids (SP)	Phosphosphingolipids	Sphingomyelins (SM)	rs1121980	chr16:53809247	A / G	-0.0038	0.0047	0.4254	FTO	HDL
790.539	PC(37:6)-H- or PE(40:6)-H-	Glycerophospholipids (GP)	Glycerophosphocholines	Phosphatidylcholines (PC)	rs1121980	chr16:53809247	A / G	0.0026	0.007	0.714	FTO	HDL
790.56	PC(32:1)+AcO- or PE(35:1)+AcO-	Glycerophospholipids (GP)	Glycerophosphocholines	Phosphatidylcholines (PC)	rs1121980	chr16:53809247	A / G	0.0014	0.01	0.8868	FTO	HDL
790.633	PE(39:0)	Glycerophospholipids (GP)	Glycerophosphoethanolamines	Phosphatidylethanolamines (PE)	rs1121980	chr16:53809247	A / G	-0.0057	0.0056	0.304	FTO	HDL
790.669	PC-O(37:0)	Glycerophospholipids (GP)	Glycerophosphocholines	Phosphatidylcholines (PC)	rs1121980	chr16:53809247	A / G	0.0063	0.0128	0.6198	FTO	HDL
791.56	PA(43:5)-H-	Glycerophospholipids (GP)	Glycerophosphates	Phosphatic acids (PA)	rs1121980	chr16:53809247	A / G	-0.001	0.0073	0.8934	FTO	HDL
791.629	SM(36:0)+AcO-	Sphingolipids (SP)	Phosphosphingolipids	Sphingomyelins (SM)	rs1121980	chr16:53809247	A / G	-0.0103	0.0054	0.05522	FTO	HDL
792.554	PC(37:6) or PE(40:6)	Glycerophospholipids (GP)	Glycerophosphocholines	Phosphatidylcholines (PC)	rs1121980	chr16:53809247	A / G	0.0011	0.0071	0.8765	FTO	HDL
792.576	PC(32:0)+AcO-	Glycerophospholipids (GP)	Glycerophosphocholines	Phosphatidylcholines (PC)	rs1121980	chr16:53809247	A / G	0.0056	0.0063	0.3717	FTO	HDL
792.708	TG(46:2)	Glycerolipids (GL)	Triradylglycerols	Triacylglycerols (TG)	rs1121980	chr16:53809247	A / G	-0.0189	0.0163	0.2471	FTO	HDL
793.575	PA(43:4)-H-	Glycerophospholipids (GP)	Glycerophosphates	Phosphatic acids (PA)	rs1121980	chr16:53809247	A / G	0.0069	0.006	0.244	FTO	HDL
794.569	PC(37:5) or PE(40:5)	Glycerophospholipids (GP)	Glycerophosphocholines	Phosphatidylcholines (PC)	rs1121980	chr16:53809247	A / G	0.0061	0.007	0.378	FTO	HDL
794.57	PC(37:4)-H- or PE(40:4)-H-	Glycerophospholipids (GP)	Glycerophosphocholines	Phosphatidylcholines (PC)	rs1121980	chr16:53809247	A / G	0.0123	0.0062	0.04738	FTO	HDL
794.606	PC-O(38:5)	Glycerophospholipids (GP)	Glycerophosphocholines	Phosphatidylcholines (PC)	rs1121980	chr16:53809247	A / G	-0.0025	0.0053	0.6367	FTO	HDL
794.723	TG(46:1)	Glycerolipids (GL)	Triradylglycerols	Triacylglycerols (TG)	rs1121980	chr16:53809247	A / G	-0.0185	0.0174	0.2881	FTO	HDL
796.513	PE(36:5)+AcO-	Glycerophospholipids (GP)	Glycerophosphoethanolamines	Phosphatidylethanolamines (PE)	rs1121980	chr16:53809247	A / G	0.0445	0.0225	0.0475	FTO	HDL
796.586	PC(37:4)	Glycerophospholipids (GP)	Glycerophosphocholines	Phosphatidylcholines (PC)	rs1121980	chr16:53809247	A / G	0.0118	0.0077	0.1244	FTO	HDL
796.586	PE(40:3)-H- or PC(37:3)-H-	Glycerophospholipids (GP)	Glycerophosphoethanolamines	Phosphatidylethanolamines (PE)	rs1121980	chr16:53809247	A / G	-0.0024	0.0064	0.7091	FTO	HDL
796.622	PC-P(38:3)	Glycerophospholipids (GP)	Glycerophosphocholines	Phosphatidylcholines (PC)	rs1121980	chr16:53809247	A / G	-0.0109	0.0063	0.08649	FTO	HDL
796.739	TG(46:0)	Glycerolipids (GL)	Triradylglycerols	Triacylglycerols (TG)	rs1121980	chr16:53809247	A / G	-0.0316	0.0211	0.1343	FTO	HDL
797.654	SM(41:2)-H-	Sphingolipids (SP)	Phosphosphingolipids	Sphingomyelins (SM)	rs1121980	chr16:53809247	A / G	0.0025	0.0068	0.7175	FTO	HDL
798.529	PE(36:4)+AcO-	Glycerophospholipids (GP)	Glycerophosphoethanolamines	Phosphatidylethanolamines (PE)	rs1121980	chr16:53809247	A / G	0.0222	0.0252	0.3779	FTO	HDL
798.601	PC(37:3) or PE(40:3)	Glycerophospholipids (GP)	Glycerophosphocholines	Phosphatidylcholines (PC)	rs1121980	chr16:53809247	A / G	0.0027	0.0066	0.6875	FTO	HDL
798.602	PE(40:2)-H-	Glycerophospholipids (GP)	Glycerophosphoethanolamines	Phosphatidylethanolamines (PE)	rs1121980	chr16:53809247	A / G	0.0016	0.0082	0.8494	FTO	HDL
799.574	SM(42:9)	Sphingolipids (SP)	Phosphosphingolipids	Sphingomyelins (SM)	rs1121980	chr16:53809247	A / G	-0.0019	0.0404	0.9633	FTO	HDL
799.668	SM(41:2)	Sphingolipids (SP)	Phosphosphingolipids	Sphingomyelins (SM)	rs1121980	chr16:53809247	A / G	-0.0026	0.006	0.6648	FTO	HDL
799.67	SM(41:1)-H-	Sphingolipids (SP)	Phosphosphingolipids	Sphingomyelins (SM)	rs1121980	chr16:53809247	A / G	-0.0016	0.0068	0.8135	FTO	HDL
800.545	PC(33:3)+AcO- or PE(36:3)+AcO-	Glycerophospholipids (GP)	Glycerophosphocholines	Phosphatidylcholines (PC)	rs1121980	chr16:53809247	A / G	0.0088	0.0125	0.4834	FTO	HDL
800.653	PC-P(38:1)	Glycerophospholipids (GP)	Glycerophosphocholines	Phosphatidylcholines (PC)	rs1121980	chr16:53809247	A / G	-0.0022	0.0056	0.6938	FTO	HDL
801.59	SM(42:8)	Sphingolipids (SP)	Phosphosphingolipids	Sphingomyelins (SM)	rs1121980	chr16:53809247	A / G	0.0447	0.0503	0.3745	FTO	HDL
801.684	SM(41:1)	Sphingolipids (SP)	Phosphosphingolipids	Sphingomyelins (SM)	rs1121980	chr16:53809247	A / G	-0.0088	0.0065	0.1763	FTO	HDL
801.686	SM(41:0)-H-	Sphingolipids (SP)	Phosphosphingolipids	Sphingomyelins (SM)	rs1121980	chr16:53809247	A / G	0.0038	0.0085	0.6535	FTO	HDL
802.574	PC-P(39:7)	Glycerophospholipids (GP)	Glycerophosphocholines	Phosphatidylcholines (PC)	rs1121980	chr16:53809247	A / G	0.0105	0.0309	0.7349	FTO	HDL
802.669	PC-O(38:1)	Glycerophospholipids (GP)	Glycerophosphocholines	Phosphatidylcholines (PC)	rs1121980	chr16:53809247	A / G	-0.0106	0.0071	0.1345	FTO	HDL
803.629	SM(37:1)+AcO-	Sphingolipids (SP)	Phosphosphingolipids	Sphingomyelins (SM)	rs1121980	chr16:53809247	A / G	-0.0009	0.0072	0.9027	FTO	HDL
806.569	PC(38:6)	Glycerophospholipids (GP)	Glycerophosphocholines	Phosphatidylcholines (PC)	rs1121980	chr16:53809247	A / G	-0.0039	0.0055	0.4732	FTO	HDL
807.503	PI(32:1)-H-	Glycerophospholipids (GP)	Glycerophosphoinositols	Phosphatidylinositols (PI)	rs1121980	chr16:53809247	A / G	-0.0238	0.0133	0.07312	FTO	HDL
807.59	PA(44:5)	Glycerophospholipids (GP)	Glycerophosphates	Phosphatic acids (PA)	rs1121980	chr16:53809247	A / G	-0.0038	0.0056	0.4932	FTO	HDL
808.534	PS(33:0)+AcO-	Glycerophospholipids (GP)	Glycerophosphoserines	Phosphatidylserines (PS)	rs1121980	chr16:53809247	A / G	-0.0031	0.0162	0.8492	FTO	HDL
808.585	PC(38:5)	Glycerophospholipids (GP)	Glycerophosphocholines	Phosphatidylcholines (PC)	rs1121980	chr16:53809247	A / G	0.0024	0.0045	0.59	FTO	HDL
808.739	TG(47:1)	Glycerolipids (GL)	Triradylglycerols	Triacylglycerols (TG)	rs1121980	chr16:53809247	A / G	-0.0173	0.0242	0.4751	FTO	HDL
809.534	PA(40:5)+AcO- or PG(39:5)-H-	Glycerophospholipids (GP)	Glycerophosphates	Phosphatic acids (PA)	rs1121980	chr16:53809247	A / G	-0.015	0.0107	0.1614	FTO	HDL
809.555	PG(34:0)+AcO-	Glycerophospholipids (GP)	Glycerophosphoglycerols	Phosphatidylglycerols (PG)	rs1121980	chr16:53809247	A / G	0.0226	0.018	0.2097	FTO	HDL
809.606	PA(44:4)	Glycerophospholipids (GP)	Glycerophosphates	Phosphatic acids (PA)	rs1121980	chr16:53809247	A / G	0.002	0.0045	0.6583	FTO	HDL
809.653	SM(42:4)	Sphingolipids (SP)	Phosphosphingolipids	Sphingomyelins (SM)	rs1121980	chr16:53809247	A / G	-0.0059	0.0065	0.3644	FTO	HDL
810.529	PC(34:5)+AcO- or PE(37:5)+AcO-	Glycerophospholipids (GP)	Glycerophosphocholines	Phosphatidylcholines (PC)	rs1121980	chr16:53809247	A / G	-0.0118	0.0128	0.3571	FTO	HDL
810.601	PE(41:4)	Glycerophospholipids (GP)	Glycerophosphoethanolamines	Phosphatidylethanolamines (PE)	rs1121980	chr16:53809247	A / G	0.0055	0.0052	0.2833	FTO	HDL
811.669	SM(42:3)	Sphingolipids (SP)	Phosphosphingolipids	Sphingomyelins (SM)	rs1121980	chr16:53809247	A / G	-0.0018	0.006	0.7637	FTO	HDL
811.67	SM(42:2)-H-	Sphingolipids (SP)	Phosphosphingolipids	Sphingomyelins (SM)	rs1121980	chr16:53809247	A / G	0.0063	0.009	0.4849	FTO	HDL
812.544	PE(37:4)+AcO- or PC(34:4)+AcO-	Glycerophospholipids (GP)	Glycerophosphoethanolamines	Phosphatidylethanolamines (PE)	rs1121980	chr16:53809247	A / G	0.0235	0.0096	0.01468	FTO	HDL
812.617	PE(41:3)	Glycerophospholipids (GP)	Glycerophosphoethanolamines	Phosphatidylethanolamines (PE)	rs1121980	chr16:53809247	A / G	-0.005	0.0052	0.3379	FTO	HDL
812.653	PC-O(39:3) or PC-P(39:2)	Glycerophospholipids (GP)	Glycerophosphocholines	Phosphatidylcholines (PC)	rs1121980	chr16:53809247	A / G	-0.0012	0.0061	0.8428	FTO	HDL
813.684	SM(42:2)	Sphingolipids (SP)	Phosphosphingolipids	Sphingomyelins (SM)	rs1121980	chr16:53809247	A / G	-0.004	0.006	0.5033	FTO	HDL
814.56	PC(34:3)+AcO-	Glycerophospholipids (GP)	Glycerophosphocholines	Phosphatidylcholines (PC)	rs1121980	chr16:53809247	A / G	0.0122	0.0071	0.08453	FTO	HDL
814.574	PC-O(40:9) or PC-P(40:8)	Glycerophospholipids (GP)	Glycerophosphocholines	Phosphatidylcholines (PC)	rs1121980	chr16:53809247	A / G	0.0214	0.0249	0.3907	FTO	HDL
814.632	PE(41:2)	Glycerophospholipids (GP)	Glycerophosphoethanolamines	Phosphatidylethanolamines (PE)	rs1121980	chr16:53809247	A / G	-0.005	0.0058	0.3915	FTO	HDL
814.669	PC-P(39:1)	Glycerophospholipids (GP)	Glycerophosphocholines	Phosphatidylcholines (PC)	rs1121980	chr16:53809247	A / G	-0.0038	0.0061	0.5361	FTO	HDL
815.7	SM(42:1)	Sphingolipids (SP)	Phosphosphingolipids	Sphingomyelins (SM)	rs1121980	chr16:53809247	A / G	-0.0084	0.0056	0.1351	FTO	HDL
816.576	PC(34:2)+AcO- or PS(38:1)-H-	Glycerophospholipids (GP)	Glycerophosphocholines	Phosphatidylcholines (PC)	rs1121980	chr16:53809247	A / G	0.0081	0.0053	0.1284	FTO	HDL
816.684	PC-O(39:1) or PC-P(39:0)	Glycerophospholipids (GP)	Glycerophosphocholines	Phosphatidylcholines (PC)	rs1121980	chr16:53809247	A / G	-0.0054	0.0049	0.2703	FTO	HDL
817.575	PA(45:6)-H-	Glycerophospholipids (GP)	Glycerophosphates	Phosphatic acids (PA)	rs1121980	chr16:53809247	A / G	0.0083	0.0053	0.121	FTO	HDL
817.644	SM(38:1)+AcO-	Sphingolipids (SP)	Phosphosphingolipids	Sphingomyelins (SM)	rs1121980	chr16:53809247	A / G	0.0072	0.006	0.2285	FTO	HDL
818.591	PC(34:1)+AcO-	Glycerophospholipids (GP)	Glycerophosphocholines	Phosphatidylcholines (PC)	rs1121980	chr16:53809247	A / G	0.0036	0.0059	0.5459	FTO	HDL
818.606	PC-O(40:7) or PC-P(40:6)	Glycerophospholipids (GP)	Glycerophosphocholines	Phosphatidylcholines (PC)	rs1121980	chr16:53809247	A / G	-0.0081	0.0068	0.2328	FTO	HDL
818.724	TG(48:3)	Glycerolipids (GL)	Triradylglycerols	Triacylglycerols (TG)	rs1121980	chr16:53809247	A / G	0.0023	0.0109	0.8359	FTO	HDL
819.591	PA(45:5)-H-	Glycerophospholipids (GP)	Glycerophosphates	Phosphatic acids (PA)	rs1121980	chr16:53809247	A / G	0.004	0.0058	0.4901	FTO	HDL
819.66	SM(38:0)+AcO-	Sphingolipids (SP)	Phosphosphingolipids	Sphingomyelins (SM)	rs1121980	chr16:53809247	A / G	0.0121	0.0067	0.06919	FTO	HDL
820.607	PE(37:0)+AcO- or PC(34:0)+AcO-	Glycerophospholipids (GP)	Glycerophosphoethanolamines	Phosphatidylethanolamines (PE)	rs1121980	chr16:53809247	A / G	0.0048	0.0062	0.436	FTO	HDL
820.621	PC-O(40:6) or PC-P(40:5)	Glycerophospholipids (GP)	Glycerophosphocholines	Phosphatidylcholines (PC)	rs1121980	chr16:53809247	A / G	-0.0066	0.0056	0.239	FTO	HDL
820.739	TG(48:2)	Glycerolipids (GL)	Triradylglycerols	Triacylglycerols (TG)	rs1121980	chr16:53809247	A / G	-0.0072	0.0117	0.5386	FTO	HDL
821.606	PA(45:4)-H-	Glycerophospholipids (GP)	Glycerophosphates	Phosphatic acids (PA)	rs1121980	chr16:53809247	A / G	0.0004	0.006	0.9495	FTO	HDL
822.529	PE(38:6)+AcO-	Glycerophospholipids (GP)	Glycerophosphoethanolamines	Phosphatidylethanolamines (PE)	rs1121980	chr16:53809247	A / G	0.0302	0.0211	0.1524	FTO	HDL
822.637	PC-O(40:5)	Glycerophospholipids (GP)	Glycerophosphocholines	Phosphatidylcholines (PC)	rs1121980	chr16:53809247	A / G	-0.0045	0.0059	0.4435	FTO	HDL
822.755	TG(48:1)	Glycerolipids (GL)	Triradylglycerols	Triacylglycerols (TG)	rs1121980	chr16:53809247	A / G	-0.0159	0.0136	0.2451	FTO	HDL
823.534	PI(33:0)-H-	Glycerophospholipids (GP)	Glycerophosphoinositols	Phosphatidylinositols (PI)	rs1121980	chr16:53809247	A / G	-0.0205	0.0336	0.5406	FTO	HDL
824.771	TG(48:0)	Glycerolipids (GL)	Triradylglycerols	Triacylglycerols (TG)	rs1121980	chr16:53809247	A / G	-0.0241	0.0179	0.1794	FTO	HDL
825.592	SM(44:9)-H-	Sphingolipids (SP)	Phosphosphingolipids	Sphingomyelins (SM)	rs1121980	chr16:53809247	A / G	0.0088	0.0066	0.1801	FTO	HDL
829.644	SM(39:2)+AcO-	Sphingolipids (SP)	Phosphosphingolipids	Sphingomyelins (SM)	rs1121980	chr16:53809247	A / G	0.0058	0.0077	0.4507	FTO	HDL
830.569	PC(40:8)	Glycerophospholipids (GP)	Glycerophosphocholines	Phosphatidylcholines (PC)	rs1121980	chr16:53809247	A / G	0.0031	0.0077	0.6838	FTO	HDL
830.592	PC(35:2)+AcO- or PS(39:1)-H-	Glycerophospholipids (GP)	Glycerophosphocholines	Phosphatidylcholines (PC)	rs1121980	chr16:53809247	A / G	0.0054	0.007	0.4453	FTO	HDL
831.66	SM(39:1)+AcO-	Sphingolipids (SP)	Phosphosphingolipids	Sphingomyelins (SM)	rs1121980	chr16:53809247	A / G	0.0033	0.0074	0.6531	FTO	HDL
832.535	PS(35:2)+AcO-	Glycerophospholipids (GP)	Glycerophosphoserines	Phosphatidylserines (PS)	rs1121980	chr16:53809247	A / G	0.013	0.0174	0.456	FTO	HDL
832.607	PE(38:1)+AcO- or PC(35:1)+AcO-	Glycerophospholipids (GP)	Glycerophosphoethanolamines	Phosphatidylethanolamines (PE)	rs1121980	chr16:53809247	A / G	0.0058	0.0078	0.4607	FTO	HDL
832.739	TG(49:3)	Glycerolipids (GL)	Triradylglycerols	Triacylglycerols (TG)	rs1121980	chr16:53809247	A / G	-0.008	0.0166	0.6269	FTO	HDL
833.519	PI(34:2)-H-	Glycerophospholipids (GP)	Glycerophosphoinositols	Phosphatidylinositols (PI)	rs1121980	chr16:53809247	A / G	-0.0066	0.0071	0.3526	FTO	HDL
833.606	PA(46:5)-H-	Glycerophospholipids (GP)	Glycerophosphates	Phosphatic acids (PA)	rs1121980	chr16:53809247	A / G	0.0037	0.0074	0.6201	FTO	HDL
834.529	PE(39:7)+AcO- or PS(40:6)-H-	Glycerophospholipids (GP)	Glycerophosphoethanolamines	Phosphatidylethanolamines (PE)	rs1121980	chr16:53809247	A / G	-0.0082	0.0072	0.2518	FTO	HDL
834.601	PE(43:6)	Glycerophospholipids (GP)	Glycerophosphoethanolamines	Phosphatidylethanolamines (PE)	rs1121980	chr16:53809247	A / G	-0.0059	0.0066	0.3772	FTO	HDL
834.755	TG(49:2)	Glycerolipids (GL)	Triradylglycerols	Triacylglycerols (TG)	rs1121980	chr16:53809247	A / G	-0.0108	0.0115	0.3474	FTO	HDL
835.534	PI(34:1)-H-	Glycerophospholipids (GP)	Glycerophosphoinositols	Phosphatidylinositols (PI)	rs1121980	chr16:53809247	A / G	-0.0153	0.0082	0.0634	FTO	HDL
835.597	SM(40:6)+AcO-	Sphingolipids (SP)	Phosphosphingolipids	Sphingomyelins (SM)	rs1121980	chr16:53809247	A / G	-0.0079	0.0095	0.4048	FTO	HDL
836.545	PC(36:6)+AcO- or PE(39:6)+AcO-	Glycerophospholipids (GP)	Glycerophosphocholines	Phosphatidylcholines (PC)	rs1121980	chr16:53809247	A / G	-0.0164	0.0089	0.06594	FTO	HDL
836.616	PE(43:5)	Glycerophospholipids (GP)	Glycerophosphoethanolamines	Phosphatidylethanolamines (PE)	rs1121980	chr16:53809247	A / G	0.0006	0.0059	0.9238	FTO	HDL
836.77	TG(49:1)	Glycerolipids (GL)	Triradylglycerols	Triacylglycerols (TG)	rs1121980	chr16:53809247	A / G	-0.0181	0.0135	0.1805	FTO	HDL
837.55	PI(34:0)-H-	Glycerophospholipids (GP)	Glycerophosphoinositols	Phosphatidylinositols (PI)	rs1121980	chr16:53809247	A / G	-0.0157	0.0115	0.172	FTO	HDL
838.56	PE(39:5)+AcO- or PC(36:5)+AcO-	Glycerophospholipids (GP)	Glycerophosphoethanolamines	Phosphatidylethanolamines (PE)	rs1121980	chr16:53809247	A / G	0.0145	0.0104	0.1632	FTO	HDL
838.574	PC-O(42:11) or PC-P(42:10)	Glycerophospholipids (GP)	Glycerophosphocholines	Phosphatidylcholines (PC)	rs1121980	chr16:53809247	A / G	0.0765	0.0606	0.2067	FTO	HDL
840.576	PC(36:4)+AcO- or PE(39:4)+AcO-	Glycerophospholipids (GP)	Glycerophosphocholines	Phosphatidylcholines (PC)	rs1121980	chr16:53809247	A / G	0.0144	0.0055	0.009308	FTO	HDL
841.644	SM(40:3)+AcO-	Sphingolipids (SP)	Phosphosphingolipids	Sphingomyelins (SM)	rs1121980	chr16:53809247	A / G	0.0066	0.0077	0.39	FTO	HDL
842.592	PC(36:3)+AcO-	Glycerophospholipids (GP)	Glycerophosphocholines	Phosphatidylcholines (PC)	rs1121980	chr16:53809247	A / G	0.008	0.0051	0.1209	FTO	HDL
842.664	PC(40:1)-H-	Glycerophospholipids (GP)	Glycerophosphocholines	Phosphatidylcholines (PC)	rs1121980	chr16:53809247	A / G	0.0068	0.0082	0.4065	FTO	HDL
843.66	SM(40:2)+AcO-	Sphingolipids (SP)	Phosphosphingolipids	Sphingomyelins (SM)	rs1121980	chr16:53809247	A / G	0.009	0.0059	0.1235	FTO	HDL
844.607	PC(36:2)+AcO- or PE(39:2)+AcO-	Glycerophospholipids (GP)	Glycerophosphocholines	Phosphatidylcholines (PC)	rs1121980	chr16:53809247	A / G	0.0075	0.0052	0.1465	FTO	HDL
844.739	TG(50:4)	Glycerolipids (GL)	Triradylglycerols	Triacylglycerols (TG)	rs1121980	chr16:53809247	A / G	0.0111	0.0089	0.213	FTO	HDL
845.675	SM(40:1)+AcO-	Sphingolipids (SP)	Phosphosphingolipids	Sphingomyelins (SM)	rs1121980	chr16:53809247	A / G	0.0044	0.006	0.458	FTO	HDL
846.623	PE(39:1)+AcO- or PC(36:1)+AcO-	Glycerophospholipids (GP)	Glycerophosphoethanolamines	Phosphatidylethanolamines (PE)	rs1121980	chr16:53809247	A / G	0.0047	0.0069	0.4933	FTO	HDL
846.755	TG(50:3)	Glycerolipids (GL)	Triradylglycerols	Triacylglycerols (TG)	rs1121980	chr16:53809247	A / G	0.0015	0.0079	0.8489	FTO	HDL
847.534	PI(35:2)-H-	Glycerophospholipids (GP)	Glycerophosphoinositols	Phosphatidylinositols (PI)	rs1121980	chr16:53809247	A / G	0.0004	0.0114	0.9705	FTO	HDL
847.691	SM(40:0)+AcO-	Sphingolipids (SP)	Phosphosphingolipids	Sphingomyelins (SM)	rs1121980	chr16:53809247	A / G	0.0065	0.0062	0.2919	FTO	HDL
848.566	PS(36:1)+AcO-	Glycerophospholipids (GP)	Glycerophosphoserines	Phosphatidylserines (PS)	rs1121980	chr16:53809247	A / G	-0.0009	0.0104	0.9337	FTO	HDL
848.639	PC(36:0)+AcO-	Glycerophospholipids (GP)	Glycerophosphocholines	Phosphatidylcholines (PC)	rs1121980	chr16:53809247	A / G	0.0035	0.0072	0.6226	FTO	HDL
848.77	TG(50:2)	Glycerolipids (GL)	Triradylglycerols	Triacylglycerols (TG)	rs1121980	chr16:53809247	A / G	-0.0076	0.009	0.3993	FTO	HDL
849.565	PA(43:6)+AcO-	Glycerophospholipids (GP)	Glycerophosphates	Phosphatic acids (PA)	rs1121980	chr16:53809247	A / G	0.0008	0.0107	0.9411	FTO	HDL
850.56	PC(37:6)+AcO- or PE(40:6)+AcO-	Glycerophospholipids (GP)	Glycerophosphocholines	Phosphatidylcholines (PC)	rs1121980	chr16:53809247	A / G	0.0011	0.0093	0.9054	FTO	HDL
850.786	TG(50:1)	Glycerolipids (GL)	Triradylglycerols	Triacylglycerols (TG)	rs1121980	chr16:53809247	A / G	-0.0155	0.0116	0.1812	FTO	HDL
851.602	PG(37:0)+AcO-	Glycerophospholipids (GP)	Glycerophosphoglycerols	Phosphatidylglycerols (PG)	rs1121980	chr16:53809247	A / G	0.0032	0.0068	0.6336	FTO	HDL
852.576	PC(37:5)+AcO- or PE(40:5)+AcO-	Glycerophospholipids (GP)	Glycerophosphocholines	Phosphatidylcholines (PC)	rs1121980	chr16:53809247	A / G	0.0117	0.0079	0.1398	FTO	HDL
852.802	TG(50:0)	Glycerolipids (GL)	Triradylglycerols	Triacylglycerols (TG)	rs1121980	chr16:53809247	A / G	-0.0134	0.011	0.2219	FTO	HDL
854.591	PC(37:4)+AcO- or PE(40:4)+AcO-	Glycerophospholipids (GP)	Glycerophosphocholines	Phosphatidylcholines (PC)	rs1121980	chr16:53809247	A / G	0.0144	0.0077	0.06057	FTO	HDL
856.607	PE(40:3)+AcO- or PC(37:3)+AcO-	Glycerophospholipids (GP)	Glycerophosphoethanolamines	Phosphatidylethanolamines (PE)	rs1121980	chr16:53809247	A / G	0.0043	0.0075	0.5657	FTO	HDL
857.519	PI(36:4)-H-	Glycerophospholipids (GP)	Glycerophosphoinositols	Phosphatidylinositols (PI)	rs1121980	chr16:53809247	A / G	0.0008	0.0069	0.9033	FTO	HDL
857.675	SM(41:2)+AcO-	Sphingolipids (SP)	Phosphosphingolipids	Sphingomyelins (SM)	rs1121980	chr16:53809247	A / G	0.0037	0.0066	0.5777	FTO	HDL
858.529	PS(42:8)-H-	Glycerophospholipids (GP)	Glycerophosphoserines	Phosphatidylserines (PS)	rs1121980	chr16:53809247	A / G	-0.0016	0.0069	0.8217	FTO	HDL
858.754	TG(51:4)	Glycerolipids (GL)	Triradylglycerols	Triacylglycerols (TG)	rs1121980	chr16:53809247	A / G	0.0116	0.0129	0.3692	FTO	HDL
859.534	PI(36:3)-H-	Glycerophospholipids (GP)	Glycerophosphoinositols	Phosphatidylinositols (PI)	rs1121980	chr16:53809247	A / G	-0.0002	0.0073	0.9757	FTO	HDL
859.597	SM(42:8)+AcO-	Sphingolipids (SP)	Phosphosphingolipids	Sphingomyelins (SM)	rs1121980	chr16:53809247	A / G	0.0138	0.0151	0.3627	FTO	HDL
859.691	SM(41:1)+AcO-	Sphingolipids (SP)	Phosphosphingolipids	Sphingomyelins (SM)	rs1121980	chr16:53809247	A / G	-0.0015	0.0076	0.8423	FTO	HDL
860.545	PC(38:8)+AcO- or PS(42:7)-H-	Glycerophospholipids (GP)	Glycerophosphocholines	Phosphatidylcholines (PC)	rs1121980	chr16:53809247	A / G	-0.0015	0.0069	0.8274	FTO	HDL
860.77	TG(51:3)	Glycerolipids (GL)	Triradylglycerols	Triacylglycerols (TG)	rs1121980	chr16:53809247	A / G	0.0046	0.0082	0.5766	FTO	HDL
861.55	PI(36:2)-H-	Glycerophospholipids (GP)	Glycerophosphoinositols	Phosphatidylinositols (PI)	rs1121980	chr16:53809247	A / G	0.0027	0.006	0.6526	FTO	HDL
861.707	SM(41:0)+AcO-	Sphingolipids (SP)	Phosphosphingolipids	Sphingomyelins (SM)	rs1121980	chr16:53809247	A / G	0.004	0.0079	0.6113	FTO	HDL
862.56	PC(38:7)+AcO-	Glycerophospholipids (GP)	Glycerophosphocholines	Phosphatidylcholines (PC)	rs1121980	chr16:53809247	A / G	0.0015	0.0062	0.8096	FTO	HDL
862.786	TG(51:2)	Glycerolipids (GL)	Triradylglycerols	Triacylglycerols (TG)	rs1121980	chr16:53809247	A / G	-0.0041	0.0095	0.6671	FTO	HDL
863.565	PI(36:1)-H-	Glycerophospholipids (GP)	Glycerophosphoinositols	Phosphatidylinositols (PI)	rs1121980	chr16:53809247	A / G	-0.006	0.008	0.4539	FTO	HDL
863.581	PA(44:6)+AcO- or PG(43:6)-H-	Glycerophospholipids (GP)	Glycerophosphates	Phosphatic acids (PA)	rs1121980	chr16:53809247	A / G	-0.0062	0.008	0.4427	FTO	HDL
864.576	PC(38:6)+AcO-	Glycerophospholipids (GP)	Glycerophosphocholines	Phosphatidylcholines (PC)	rs1121980	chr16:53809247	A / G	0.0081	0.0074	0.2727	FTO	HDL
864.802	TG(51:1)	Glycerolipids (GL)	Triradylglycerols	Triacylglycerols (TG)	rs1121980	chr16:53809247	A / G	-0.0179	0.0141	0.2033	FTO	HDL
865.581	PI(36:0)-H-	Glycerophospholipids (GP)	Glycerophosphoinositols	Phosphatidylinositols (PI)	rs1121980	chr16:53809247	A / G	0.008	0.0072	0.2685	FTO	HDL
866.592	PC(38:5)+AcO-	Glycerophospholipids (GP)	Glycerophosphocholines	Phosphatidylcholines (PC)	rs1121980	chr16:53809247	A / G	0.0142	0.0062	0.02181	FTO	HDL
868.607	PC(38:4)+AcO- or PE(41:4)+AcO-	Glycerophospholipids (GP)	Glycerophosphocholines	Phosphatidylcholines (PC)	rs1121980	chr16:53809247	A / G	0.0144	0.0062	0.02094	FTO	HDL
868.739	TG(52:6)	Glycerolipids (GL)	Triradylglycerols	Triacylglycerols (TG)	rs1121980	chr16:53809247	A / G	0.0225	0.0135	0.09431	FTO	HDL
869.675	SM(42:3)+AcO-	Sphingolipids (SP)	Phosphosphingolipids	Sphingomyelins (SM)	rs1121980	chr16:53809247	A / G	0.0083	0.0068	0.2201	FTO	HDL
870.55	PS(38:4)+AcO-	Glycerophospholipids (GP)	Glycerophosphoserines	Phosphatidylserines (PS)	rs1121980	chr16:53809247	A / G	-0.007	0.0177	0.6939	FTO	HDL
870.623	PC(38:3)+AcO- or PE(41:3)+AcO-	Glycerophospholipids (GP)	Glycerophosphocholines	Phosphatidylcholines (PC)	rs1121980	chr16:53809247	A / G	0.0016	0.0069	0.8172	FTO	HDL
870.754	TG(52:5)	Glycerolipids (GL)	Triradylglycerols	Triacylglycerols (TG)	rs1121980	chr16:53809247	A / G	0.0195	0.01	0.05118	FTO	HDL
871.691	SM(42:2)+AcO-	Sphingolipids (SP)	Phosphosphingolipids	Sphingomyelins (SM)	rs1121980	chr16:53809247	A / G	0.0055	0.0068	0.4179	FTO	HDL
871.763	SM(46:1)	Sphingolipids (SP)	Phosphosphingolipids	Sphingomyelins (SM)	rs1121980	chr16:53809247	A / G	0.0192	0.0101	0.0568	FTO	HDL
872.566	PS(38:3)+AcO-	Glycerophospholipids (GP)	Glycerophosphoserines	Phosphatidylserines (PS)	rs1121980	chr16:53809247	A / G	0.013	0.0124	0.2916	FTO	HDL
872.638	PE(41:2)+AcO- or PS(42:1)-H-	Glycerophospholipids (GP)	Glycerophosphoethanolamines	Phosphatidylethanolamines (PE)	rs1121980	chr16:53809247	A / G	0.0081	0.0081	0.3148	FTO	HDL
872.77	TG(52:4)	Glycerolipids (GL)	Triradylglycerols	Triacylglycerols (TG)	rs1121980	chr16:53809247	A / G	0.0165	0.0084	0.04839	FTO	HDL
873.707	SM(42:1)+AcO-	Sphingolipids (SP)	Phosphosphingolipids	Sphingomyelins (SM)	rs1121980	chr16:53809247	A / G	-0.0005	0.0065	0.9388	FTO	HDL
874.786	TG(52:3)	Glycerolipids (GL)	Triradylglycerols	Triacylglycerols (TG)	rs1121980	chr16:53809247	A / G	0.0101	0.0068	0.1344	FTO	HDL
875.722	SM(42:0)+AcO-	Sphingolipids (SP)	Phosphosphingolipids	Sphingomyelins (SM)	rs1121980	chr16:53809247	A / G	0.0023	0.0064	0.7176	FTO	HDL
876.597	PS(38:1)+AcO-	Glycerophospholipids (GP)	Glycerophosphoserines	Phosphatidylserines (PS)	rs1121980	chr16:53809247	A / G	0.0025	0.0094	0.7869	FTO	HDL
876.802	TG(52:2)	Glycerolipids (GL)	Triradylglycerols	Triacylglycerols (TG)	rs1121980	chr16:53809247	A / G	0.0018	0.0075	0.8161	FTO	HDL
877.596	PA(45:6)+AcO- or PG(44:6)-H-	Glycerophospholipids (GP)	Glycerophosphates	Phosphatic acids (PA)	rs1121980	chr16:53809247	A / G	-0.0023	0.0113	0.8398	FTO	HDL
878.592	PC(39:6)+AcO- or PS(43:5)-H-	Glycerophospholipids (GP)	Glycerophosphocholines	Phosphatidylcholines (PC)	rs1121980	chr16:53809247	A / G	0.0055	0.0084	0.5173	FTO	HDL
878.817	TG(52:1)	Glycerolipids (GL)	Triradylglycerols	Triacylglycerols (TG)	rs1121980	chr16:53809247	A / G	0.0073	0.0072	0.31	FTO	HDL
880.833	TG(52:0)	Glycerolipids (GL)	Triradylglycerols	Triacylglycerols (TG)	rs1121980	chr16:53809247	A / G	-0.0188	0.0165	0.2553	FTO	HDL
881.519	PI(38:6)-H-	Glycerophospholipids (GP)	Glycerophosphoinositols	Phosphatidylinositols (PI)	rs1121980	chr16:53809247	A / G	-0.01	0.0085	0.2406	FTO	HDL
883.534	PI(38:5)-H-	Glycerophospholipids (GP)	Glycerophosphoinositols	Phosphatidylinositols (PI)	rs1121980	chr16:53809247	A / G	-0.0023	0.0075	0.7552	FTO	HDL
884.545	PS(44:9)-H-	Glycerophospholipids (GP)	Glycerophosphoserines	Phosphatidylserines (PS)	rs1121980	chr16:53809247	A / G	-0.0023	0.0074	0.7582	FTO	HDL
884.566	PS(39:4)+AcO-	Glycerophospholipids (GP)	Glycerophosphoserines	Phosphatidylserines (PS)	rs1121980	chr16:53809247	A / G	-0.0013	0.0111	0.9089	FTO	HDL
885.55	PI(38:4)-H-	Glycerophospholipids (GP)	Glycerophosphoinositols	Phosphatidylinositols (PI)	rs1121980	chr16:53809247	A / G	0.0054	0.0054	0.3095	FTO	HDL
886.56	PC(40:9)+AcO-	Glycerophospholipids (GP)	Glycerophosphocholines	Phosphatidylcholines (PC)	rs1121980	chr16:53809247	A / G	0.0056	0.0054	0.2999	FTO	HDL
886.786	TG(53:4)	Glycerolipids (GL)	Triradylglycerols	Triacylglycerols (TG)	rs1121980	chr16:53809247	A / G	0.0165	0.0089	0.06315	FTO	HDL
887.566	PI(38:3)-H-	Glycerophospholipids (GP)	Glycerophosphoinositols	Phosphatidylinositols (PI)	rs1121980	chr16:53809247	A / G	0.0003	0.0064	0.9607	FTO	HDL
888.576	PC(40:8)+AcO-	Glycerophospholipids (GP)	Glycerophosphocholines	Phosphatidylcholines (PC)	rs1121980	chr16:53809247	A / G	-0.0019	0.0077	0.8096	FTO	HDL
888.742	PC(43:0)	Glycerophospholipids (GP)	Glycerophosphocholines	Phosphatidylcholines (PC)	rs1121980	chr16:53809247	A / G	0.0426	0.038	0.2621	FTO	HDL
888.802	TG(53:3)	Glycerolipids (GL)	Triradylglycerols	Triacylglycerols (TG)	rs1121980	chr16:53809247	A / G	0.0099	0.0076	0.1911	FTO	HDL
890.592	PC(40:7)+AcO-	Glycerophospholipids (GP)	Glycerophosphocholines	Phosphatidylcholines (PC)	rs1121980	chr16:53809247	A / G	0.0089	0.0072	0.2157	FTO	HDL
890.781	TG_oxid(52:3)	Glycerolipids (GL)	Triradylglycerols	Triacylglycerols (TG)	rs1121980	chr16:53809247	A / G	0.0022	0.0215	0.9173	FTO	HDL
890.817	TG(53:2)	Glycerolipids (GL)	Triradylglycerols	Triacylglycerols (TG)	rs1121980	chr16:53809247	A / G	0.002	0.0085	0.8096	FTO	HDL
891.597	PI(38:1)-H-	Glycerophospholipids (GP)	Glycerophosphoinositols	Phosphatidylinositols (PI)	rs1121980	chr16:53809247	A / G	0.0112	0.0076	0.1409	FTO	HDL
892.607	PC(40:6)+AcO- or PE(43:6)+AcO-	Glycerophospholipids (GP)	Glycerophosphocholines	Phosphatidylcholines (PC)	rs1121980	chr16:53809247	A / G	0.0039	0.0079	0.6211	FTO	HDL
893.612	PI(38:0)-H-	Glycerophospholipids (GP)	Glycerophosphoinositols	Phosphatidylinositols (PI)	rs1121980	chr16:53809247	A / G	0.002	0.0079	0.7993	FTO	HDL
894.623	PC(40:5)+AcO- or PE(43:5)+AcO-	Glycerophospholipids (GP)	Glycerophosphocholines	Phosphatidylcholines (PC)	rs1121980	chr16:53809247	A / G	0.0048	0.0065	0.4607	FTO	HDL
894.754	TG(54:7)	Glycerolipids (GL)	Triradylglycerols	Triacylglycerols (TG)	rs1121980	chr16:53809247	A / G	0.0237	0.0136	0.08101	FTO	HDL
896.566	PS(40:5)+AcO-	Glycerophospholipids (GP)	Glycerophosphoserines	Phosphatidylserines (PS)	rs1121980	chr16:53809247	A / G	0.0253	0.0116	0.02943	FTO	HDL
896.639	PC(40:4)+AcO- or PE(43:4)+AcO-	Glycerophospholipids (GP)	Glycerophosphocholines	Phosphatidylcholines (PC)	rs1121980	chr16:53809247	A / G	0.0059	0.0082	0.4728	FTO	HDL
896.77	TG(54:6)	Glycerolipids (GL)	Triradylglycerols	Triacylglycerols (TG)	rs1121980	chr16:53809247	A / G	0.0253	0.0109	0.01956	FTO	HDL
898.582	PS(40:4)+AcO-	Glycerophospholipids (GP)	Glycerophosphoserines	Phosphatidylserines (PS)	rs1121980	chr16:53809247	A / G	0.0134	0.008	0.09424	FTO	HDL
898.786	TG(54:5)	Glycerolipids (GL)	Triradylglycerols	Triacylglycerols (TG)	rs1121980	chr16:53809247	A / G	0.0259	0.009	0.004226	FTO	HDL
900.597	PS(40:3)+AcO-	Glycerophospholipids (GP)	Glycerophosphoserines	Phosphatidylserines (PS)	rs1121980	chr16:53809247	A / G	0.0118	0.0084	0.1592	FTO	HDL
900.67	PC(40:2)+AcO-	Glycerophospholipids (GP)	Glycerophosphocholines	Phosphatidylcholines (PC)	rs1121980	chr16:53809247	A / G	0.0039	0.0071	0.5851	FTO	HDL
900.802	TG(54:4)	Glycerolipids (GL)	Triradylglycerols	Triacylglycerols (TG)	rs1121980	chr16:53809247	A / G	0.0235	0.0082	0.004079	FTO	HDL
902.613	PS(40:2)+AcO-	Glycerophospholipids (GP)	Glycerophosphoserines	Phosphatidylserines (PS)	rs1121980	chr16:53809247	A / G	0.0079	0.0088	0.3717	FTO	HDL
902.817	TG(54:3)	Glycerolipids (GL)	Triradylglycerols	Triacylglycerols (TG)	rs1121980	chr16:53809247	A / G	0.0162	0.0076	0.03246	FTO	HDL
904.628	PS(40:1)+AcO-	Glycerophospholipids (GP)	Glycerophosphoserines	Phosphatidylserines (PS)	rs1121980	chr16:53809247	A / G	0.0065	0.0153	0.6724	FTO	HDL
904.739	TG(55:9)	Glycerolipids (GL)	Triradylglycerols	Triacylglycerols (TG)	rs1121980	chr16:53809247	A / G	0.0529	0.0161	0.001039	FTO	HDL
904.796	TG_oxid(53:3)	Glycerolipids (GL)	Triradylglycerols	Triacylglycerols (TG)	rs1121980	chr16:53809247	A / G	0.0185	0.0139	0.1835	FTO	HDL
904.833	TG(54:2)	Glycerolipids (GL)	Triradylglycerols	Triacylglycerols (TG)	rs1121980	chr16:53809247	A / G	0.0034	0.0094	0.7183	FTO	HDL
906.754	TG(55:8)	Glycerolipids (GL)	Triradylglycerols	Triacylglycerols (TG)	rs1121980	chr16:53809247	A / G	0.0407	0.0141	0.004035	FTO	HDL
909.55	PI(40:6)-H-	Glycerophospholipids (GP)	Glycerophosphoinositols	Phosphatidylinositols (PI)	rs1121980	chr16:53809247	A / G	-0.0083	0.0076	0.2738	FTO	HDL
910.56	PC(42:11)+AcO-	Glycerophospholipids (GP)	Glycerophosphocholines	Phosphatidylcholines (PC)	rs1121980	chr16:53809247	A / G	-0.0065	0.008	0.4195	FTO	HDL
910.582	PS(41:5)+AcO-	Glycerophospholipids (GP)	Glycerophosphoserines	Phosphatidylserines (PS)	rs1121980	chr16:53809247	A / G	0.0112	0.0127	0.3782	FTO	HDL
911.566	PI(40:5)-H-	Glycerophospholipids (GP)	Glycerophosphoinositols	Phosphatidylinositols (PI)	rs1121980	chr16:53809247	A / G	0.003	0.0072	0.6832	FTO	HDL
912.597	PS(41:4)+AcO-	Glycerophospholipids (GP)	Glycerophosphoserines	Phosphatidylserines (PS)	rs1121980	chr16:53809247	A / G	0.0104	0.0089	0.2425	FTO	HDL
912.778	PC-P(46:1)	Glycerophospholipids (GP)	Glycerophosphocholines	Phosphatidylcholines (PC)	rs1121980	chr16:53809247	A / G	0.0375	0.0218	0.08519	FTO	HDL
914.758	PC(45:0)-H-	Glycerophospholipids (GP)	Glycerophosphocholines	Phosphatidylcholines (PC)	rs1121980	chr16:53809247	A / G	0.0742	0.0261	0.004435	FTO	HDL
914.794	PC-O(46:1)	Glycerophospholipids (GP)	Glycerophosphocholines	Phosphatidylcholines (PC)	rs1121980	chr16:53809247	A / G	0.0607	0.0224	0.006728	FTO	HDL
918.55	PS(42:8)+AcO-	Glycerophospholipids (GP)	Glycerophosphoserines	Phosphatidylserines (PS)	rs1121980	chr16:53809247	A / G	-0.0058	0.025	0.8172	FTO	HDL
920.566	PS(42:7)+AcO-	Glycerophospholipids (GP)	Glycerophosphoserines	Phosphatidylserines (PS)	rs1121980	chr16:53809247	A / G	0.0255	0.0172	0.1383	FTO	HDL
922.654	PC(42:5)+AcO- or PE(45:5)+AcO-	Glycerophospholipids (GP)	Glycerophosphocholines	Phosphatidylcholines (PC)	rs1121980	chr16:53809247	A / G	-0.0014	0.0104	0.8901	FTO	HDL
922.785	TG(56:7)	Glycerolipids (GL)	Triradylglycerols	Triacylglycerols (TG)	rs1121980	chr16:53809247	A / G	0.0106	0.0093	0.2547	FTO	HDL
923.587	PI(36:1)+AcO-	Glycerophospholipids (GP)	Glycerophosphoinositols	Phosphatidylinositols (PI)	rs1121980	chr16:53809247	A / G	0.0186	0.0085	0.02888	FTO	HDL
924.597	PS(42:5)+AcO-	Glycerophospholipids (GP)	Glycerophosphoserines	Phosphatidylserines (PS)	rs1121980	chr16:53809247	A / G	0.0151	0.0077	0.04812	FTO	HDL
924.67	PC(42:4)+AcO- or PE(45:4)+AcO-	Glycerophospholipids (GP)	Glycerophosphocholines	Phosphatidylcholines (PC)	rs1121980	chr16:53809247	A / G	0.0069	0.0087	0.4301	FTO	HDL
924.801	TG(56:6)	Glycerolipids (GL)	Triradylglycerols	Triacylglycerols (TG)	rs1121980	chr16:53809247	A / G	0.0128	0.0076	0.09096	FTO	HDL
925.602	PI(36:0)+AcO-	Glycerophospholipids (GP)	Glycerophosphoinositols	Phosphatidylinositols (PI)	rs1121980	chr16:53809247	A / G	0.0194	0.0081	0.01733	FTO	HDL
926.613	PS(42:4)+AcO-	Glycerophospholipids (GP)	Glycerophosphoserines	Phosphatidylserines (PS)	rs1121980	chr16:53809247	A / G	0.015	0.0079	0.05764	FTO	HDL
926.817	TG(56:5)	Glycerolipids (GL)	Triradylglycerols	Triacylglycerols (TG)	rs1121980	chr16:53809247	A / G	0.0141	0.0072	0.05078	FTO	HDL
928.628	PS(42:3)+AcO-	Glycerophospholipids (GP)	Glycerophosphoserines	Phosphatidylserines (PS)	rs1121980	chr16:53809247	A / G	0.0216	0.0107	0.04372	FTO	HDL
928.739	TG(57:11)	Glycerolipids (GL)	Triradylglycerols	Triacylglycerols (TG)	rs1121980	chr16:53809247	A / G	0.0072	0.0291	0.8043	FTO	HDL
928.833	TG(56:4)	Glycerolipids (GL)	Triradylglycerols	Triacylglycerols (TG)	rs1121980	chr16:53809247	A / G	0.0186	0.0099	0.0596	FTO	HDL
930.754	TG(57:10)	Glycerolipids (GL)	Triradylglycerols	Triacylglycerols (TG)	rs1121980	chr16:53809247	A / G	0.0626	0.0279	0.02479	FTO	HDL
930.848	TG(56:3)	Glycerolipids (GL)	Triradylglycerols	Triacylglycerols (TG)	rs1121980	chr16:53809247	A / G	0.0238	0.013	0.067	FTO	HDL
932.77	TG(57:9)	Glycerolipids (GL)	Triradylglycerols	Triacylglycerols (TG)	rs1121980	chr16:53809247	A / G	0.0362	0.0352	0.3038	FTO	HDL
932.864	TG(56:2)	Glycerolipids (GL)	Triradylglycerols	Triacylglycerols (TG)	rs1121980	chr16:53809247	A / G	0.0184	0.0207	0.3737	FTO	HDL
933.55	PI(42:8)-H-	Glycerophospholipids (GP)	Glycerophosphoinositols	Phosphatidylinositols (PI)	rs1121980	chr16:53809247	A / G	0.0044	0.0449	0.9219	FTO	HDL
936.765	TG_oxid(56:8)	Glycerolipids (GL)	Triradylglycerols	Triacylglycerols (TG)	rs1121980	chr16:53809247	A / G	-0.0002	0.0388	0.9968	FTO	HDL
944.732	PE(46:1)+AcO- or PS(47:0)-H-	Glycerophospholipids (GP)	Glycerophosphoethanolamines	Phosphatidylethanolamines (PE)	rs1121980	chr16:53809247	A / G	0	0.0074	0.9982	FTO	HDL
946.748	PE(46:0)+AcO- or PC(43:0)+AcO-	Glycerophospholipids (GP)	Glycerophosphoethanolamines	Phosphatidylethanolamines (PE)	rs1121980	chr16:53809247	A / G	0.0105	0.0161	0.5129	FTO	HDL
946.785	TG(58:9)	Glycerolipids (GL)	Triradylglycerols	Triacylglycerols (TG)	rs1121980	chr16:53809247	A / G	0.0257	0.0175	0.141	FTO	HDL
947.587	PI(38:3)+AcO-	Glycerophospholipids (GP)	Glycerophosphoinositols	Phosphatidylinositols (PI)	rs1121980	chr16:53809247	A / G	0.0249	0.0123	0.04206	FTO	HDL
950.613	PS(44:6)+AcO-	Glycerophospholipids (GP)	Glycerophosphoserines	Phosphatidylserines (PS)	rs1121980	chr16:53809247	A / G	0.0264	0.0092	0.004222	FTO	HDL
953.634	PI(38:0)+AcO-	Glycerophospholipids (GP)	Glycerophosphoinositols	Phosphatidylinositols (PI)	rs1121980	chr16:53809247	A / G	0.0069	0.0105	0.5104	FTO	HDL
954.754	TG(59:12)	Glycerolipids (GL)	Triradylglycerols	Triacylglycerols (TG)	rs1121980	chr16:53809247	A / G	0.0674	0.0672	0.316	FTO	HDL
956.769	TG(59:11)	Glycerolipids (GL)	Triradylglycerols	Triacylglycerols (TG)	rs1121980	chr16:53809247	A / G	0.0175	0.0628	0.7807	FTO	HDL
967.555	PI(40:7)+AcO-	Glycerophospholipids (GP)	Glycerophosphoinositols	Phosphatidylinositols (PI)	rs1121980	chr16:53809247	A / G	0.028	0.0107	0.008864	FTO	HDL
199.17	FA(12:0)-H-	Fatty acyls (FA)	Fatty acids and conjugates	Free fatty acids (FA)	rs3764261	chr16:56993324	A / C	-0.0099	0.0237	0.6772	HERPUD1	HDL
227.202	FA(14:0)-H-	Fatty acyls (FA)	Fatty acids and conjugates	Free fatty acids (FA)	rs3764261	chr16:56993324	A / C	-0.0015	0.0065	0.8167	HERPUD1	HDL
241.217	FA(15:0)-H-	Fatty acyls (FA)	Fatty acids and conjugates	Free fatty acids (FA)	rs3764261	chr16:56993324	A / C	-0.0057	0.006	0.3387	HERPUD1	HDL
253.217	FA(16:1)-H-	Fatty acyls (FA)	Fatty acids and conjugates	Free fatty acids (FA)	rs3764261	chr16:56993324	A / C	-0.0096	0.0126	0.4486	HERPUD1	HDL
255.233	FA(16:0)-H-	Fatty acyls (FA)	Fatty acids and conjugates	Free fatty acids (FA)	rs3764261	chr16:56993324	A / C	-0.0068	0.0072	0.3501	HERPUD1	HDL
267.233	FA(17:1)-H-	Fatty acyls (FA)	Fatty acids and conjugates	Free fatty acids (FA)	rs3764261	chr16:56993324	A / C	-0.0105	0.0085	0.2154	HERPUD1	HDL
269.249	FA(17:0)-H-	Fatty acyls (FA)	Fatty acids and conjugates	Free fatty acids (FA)	rs3764261	chr16:56993324	A / C	-0.0073	0.006	0.2271	HERPUD1	HDL
277.217	FA(18:3)-H-	Fatty acyls (FA)	Fatty acids and conjugates	Free fatty acids (FA)	rs3764261	chr16:56993324	A / C	-0.0123	0.0124	0.3208	HERPUD1	HDL
279.233	FA(18:2)-H-	Fatty acyls (FA)	Fatty acids and conjugates	Free fatty acids (FA)	rs3764261	chr16:56993324	A / C	-0.0006	0.0089	0.9484	HERPUD1	HDL
281.249	FA(18:1)-H-	Fatty acyls (FA)	Fatty acids and conjugates	Free fatty acids (FA)	rs3764261	chr16:56993324	A / C	-0.007	0.0104	0.4977	HERPUD1	HDL
283.264	FA(18:0)-H-	Fatty acyls (FA)	Fatty acids and conjugates	Free fatty acids (FA)	rs3764261	chr16:56993324	A / C	-0.015	0.0074	0.04178	HERPUD1	HDL
301.217	FA(20:5)-H-	Fatty acyls (FA)	Fatty acids and conjugates	Free fatty acids (FA)	rs3764261	chr16:56993324	A / C	-0.0301	0.0164	0.06579	HERPUD1	HDL
303.233	FA(20:4)-H-	Fatty acyls (FA)	Fatty acids and conjugates	Free fatty acids (FA)	rs3764261	chr16:56993324	A / C	-0.0154	0.0066	0.01857	HERPUD1	HDL
305.249	FA(20:3)-H-	Fatty acyls (FA)	Fatty acids and conjugates	Free fatty acids (FA)	rs3764261	chr16:56993324	A / C	-0.0114	0.0067	0.09128	HERPUD1	HDL
325.311	FA(21:0)-H-	Fatty acyls (FA)	Fatty acids and conjugates	Free fatty acids (FA)	rs3764261	chr16:56993324	A / C	-0.016	0.0094	0.08912	HERPUD1	HDL
327.233	FA(22:6)-H-	Fatty acyls (FA)	Fatty acids and conjugates	Free fatty acids (FA)	rs3764261	chr16:56993324	A / C	-0.012	0.0078	0.1262	HERPUD1	HDL
329.249	FA(22:5)-H-	Fatty acyls (FA)	Fatty acids and conjugates	Free fatty acids (FA)	rs3764261	chr16:56993324	A / C	-0.0127	0.0085	0.1364	HERPUD1	HDL
331.264	FA(22:4)-H-	Fatty acyls (FA)	Fatty acids and conjugates	Free fatty acids (FA)	rs3764261	chr16:56993324	A / C	-0.0149	0.0088	0.09139	HERPUD1	HDL
339.327	FA(22:0)-H-	Fatty acyls (FA)	Fatty acids and conjugates	Free fatty acids (FA)	rs3764261	chr16:56993324	A / C	-0.0128	0.0103	0.215	HERPUD1	HDL
353.343	FA(23:0)-H-	Fatty acyls (FA)	Fatty acids and conjugates	Free fatty acids (FA)	rs3764261	chr16:56993324	A / C	-0.0101	0.0104	0.3346	HERPUD1	HDL
365.342	FA(24:1)-H-	Fatty acyls (FA)	Fatty acids and conjugates	Free fatty acids (FA)	rs3764261	chr16:56993324	A / C	-0.002	0.0078	0.7959	HERPUD1	HDL
367.336	cholesterol-loss of OH2	Sterol lipids (ST)	Sterols	Cholesterol and derivatives (Chol)	rs3764261	chr16:56993324	A / C	-0.0181	0.0107	0.08884	HERPUD1	HDL
367.358	FA(24:0)-H-	Fatty acyls (FA)	Fatty acids and conjugates	Free fatty acids (FA)	rs3764261	chr16:56993324	A / C	-0.0111	0.0105	0.2922	HERPUD1	HDL
369.351	cholesterol-loss of OH	Sterol lipids (ST)	Sterols	Cholesterol and derivatives (Chol)	rs3764261	chr16:56993324	A / C	0.0015	0.0049	0.763	HERPUD1	HDL
482.325	LPC(15:0)	Glycerophospholipids (GP)	Glycerophosphocholines	Lysophosphatidylcholines (LPC)	rs3764261	chr16:56993324	A / C	-0.0164	0.0085	0.05312	HERPUD1	HDL
494.325	LPC(16:1)	Glycerophospholipids (GP)	Glycerophosphocholines	Lysophosphatidylcholines (LPC)	rs3764261	chr16:56993324	A / C	-0.0115	0.0077	0.1335	HERPUD1	HDL
496.34	LPC(16:0)	Glycerophospholipids (GP)	Glycerophosphocholines	Lysophosphatidylcholines (LPC)	rs3764261	chr16:56993324	A / C	-0.0065	0.0068	0.3402	HERPUD1	HDL
510.356	LPC(17:0)	Glycerophospholipids (GP)	Glycerophosphocholines	Lysophosphatidylcholines (LPC)	rs3764261	chr16:56993324	A / C	-0.0144	0.01	0.1468	HERPUD1	HDL
520.34	LPC(18:2)	Glycerophospholipids (GP)	Glycerophosphocholines	Lysophosphatidylcholines (LPC)	rs3764261	chr16:56993324	A / C	0.0066	0.0073	0.3641	HERPUD1	HDL
521.457	DG-H20(30:1)	Glycerolipids (GL)	Diradylglycerols	Diacylglycerols (DG)	rs3764261	chr16:56993324	A / C	-0.0177	0.0179	0.3251	HERPUD1	HDL
522.356	LPC(18:1)	Glycerophospholipids (GP)	Glycerophosphocholines	Lysophosphatidylcholines (LPC)	rs3764261	chr16:56993324	A / C	-0.0013	0.0074	0.8571	HERPUD1	HDL
523.473	DG-H20(30:0)	Glycerolipids (GL)	Diradylglycerols	Diacylglycerols (DG)	rs3764261	chr16:56993324	A / C	-0.0074	0.0158	0.6388	HERPUD1	HDL
524.372	LPC(18:0)	Glycerophospholipids (GP)	Glycerophosphocholines	Lysophosphatidylcholines (LPC)	rs3764261	chr16:56993324	A / C	-0.0103	0.0074	0.1649	HERPUD1	HDL
536.505	Cer(34:1)-H-	Sphingolipids (SP)	Ceramides	Ceramides (Cer)	rs3764261	chr16:56993324	A / C	0.0103	0.0074	0.1638	HERPUD1	HDL
544.34	LPC(20:4)	Glycerophospholipids (GP)	Glycerophosphocholines	Lysophosphatidylcholines (LPC)	rs3764261	chr16:56993324	A / C	-0.006	0.0087	0.4905	HERPUD1	HDL
547.473	DG-H20(32:2)	Glycerolipids (GL)	Diradylglycerols	Diacylglycerols (DG)	rs3764261	chr16:56993324	A / C	-0.0221	0.0107	0.03969	HERPUD1	HDL
551.504	DG-H20(32:0)	Glycerolipids (GL)	Diradylglycerols	Diacylglycerols (DG)	rs3764261	chr16:56993324	A / C	-0.0185	0.0124	0.1363	HERPUD1	HDL
573.488	DG-H20(34:3)	Glycerolipids (GL)	Diradylglycerols	Diacylglycerols (DG)	rs3764261	chr16:56993324	A / C	-0.0383	0.0089	1.55e-05	HERPUD1	HDL
575.504	DG-H20(34:2)	Glycerolipids (GL)	Diradylglycerols	Diacylglycerols (DG)	rs3764261	chr16:56993324	A / C	-0.0261	0.0071	0.0002272	HERPUD1	HDL
577.519	DG-H20(34:1)	Glycerolipids (GL)	Diradylglycerols	Diacylglycerols (DG)	rs3764261	chr16:56993324	A / C	-0.0253	0.0077	0.001057	HERPUD1	HDL
579.535	DG-H20(34:0)	Glycerolipids (GL)	Diradylglycerols	Diacylglycerols (DG)	rs3764261	chr16:56993324	A / C	-0.0204	0.0093	0.02759	HERPUD1	HDL
597.488	DG-H20(36:5)	Glycerolipids (GL)	Diradylglycerols	Diacylglycerols (DG)	rs3764261	chr16:56993324	A / C	-0.0741	0.0234	0.001547	HERPUD1	HDL
599.504	DG-H20(36:4)	Glycerolipids (GL)	Diradylglycerols	Diacylglycerols (DG)	rs3764261	chr16:56993324	A / C	-0.032	0.0092	0.0005182	HERPUD1	HDL
601.519	DG-H20(36:3)	Glycerolipids (GL)	Diradylglycerols	Diacylglycerols (DG)	rs3764261	chr16:56993324	A / C	-0.0285	0.0078	0.0002742	HERPUD1	HDL
603.535	DG-H20(36:2)	Glycerolipids (GL)	Diradylglycerols	Diacylglycerols (DG)	rs3764261	chr16:56993324	A / C	-0.0282	0.0067	2.34e-05	HERPUD1	HDL
605.551	DG-H20(36:1)	Glycerolipids (GL)	Diradylglycerols	Diacylglycerols (DG)	rs3764261	chr16:56993324	A / C	-0.0254	0.0083	0.002193	HERPUD1	HDL
610.541	DG(34:2)	Glycerolipids (GL)	Diradylglycerols	Diacylglycerols (DG)	rs3764261	chr16:56993324	A / C	-0.0394	0.0084	2.56e-06	HERPUD1	HDL
612.556	DG(34:1)	Glycerolipids (GL)	Diradylglycerols	Diacylglycerols (DG)	rs3764261	chr16:56993324	A / C	-0.0421	0.0089	2.18e-06	HERPUD1	HDL
614.587	CE(14:0)	Sterol lipids (ST)	Sterols	Cholesteryl esters (CE)	rs3764261	chr16:56993324	A / C	-0.0269	0.0083	0.001145	HERPUD1	HDL
618.583	Cer(40:2)-H-	Sphingolipids (SP)	Ceramides	Ceramides (Cer)	rs3764261	chr16:56993324	A / C	0.0139	0.0109	0.2024	HERPUD1	HDL
620.599	Cer(40:1)-H-	Sphingolipids (SP)	Ceramides	Ceramides (Cer)	rs3764261	chr16:56993324	A / C	0.0005	0.0084	0.9489	HERPUD1	HDL
622.614	Cer(40:0)-H-	Sphingolipids (SP)	Ceramides	Ceramides (Cer)	rs3764261	chr16:56993324	A / C	-0.0089	0.0124	0.4749	HERPUD1	HDL
632.599	Cer(41:2)-H-	Sphingolipids (SP)	Ceramides	Ceramides (Cer)	rs3764261	chr16:56993324	A / C	0.0107	0.0116	0.3594	HERPUD1	HDL
634.541	DG(36:4)	Glycerolipids (GL)	Diradylglycerols	Diacylglycerols (DG)	rs3764261	chr16:56993324	A / C	-0.0388	0.0112	0.0005123	HERPUD1	HDL
634.614	Cer(41:1)-H-	Sphingolipids (SP)	Ceramides	Ceramides (Cer)	rs3764261	chr16:56993324	A / C	0.0016	0.0098	0.8682	HERPUD1	HDL
636.557	DG(36:3)	Glycerolipids (GL)	Diradylglycerols	Diacylglycerols (DG)	rs3764261	chr16:56993324	A / C	-0.0231	0.0082	0.005098	HERPUD1	HDL
636.63	Cer(41:0)-H-	Sphingolipids (SP)	Ceramides	Ceramides (Cer)	rs3764261	chr16:56993324	A / C	0.0047	0.0144	0.7418	HERPUD1	HDL
638.572	DG(36:2)	Glycerolipids (GL)	Diradylglycerols	Diacylglycerols (DG)	rs3764261	chr16:56993324	A / C	-0.0279	0.0072	9.73e-05	HERPUD1	HDL
640.602	CE(16:1)	Sterol lipids (ST)	Sterols	Cholesteryl esters (CE)	rs3764261	chr16:56993324	A / C	-0.0127	0.0092	0.168	HERPUD1	HDL
642.618	CE(16:0)	Sterol lipids (ST)	Sterols	Cholesteryl esters (CE)	rs3764261	chr16:56993324	A / C	-0.0107	0.0047	0.0232	HERPUD1	HDL
646.614	Cer(42:2)-H-	Sphingolipids (SP)	Ceramides	Ceramides (Cer)	rs3764261	chr16:56993324	A / C	-0.0029	0.0081	0.7187	HERPUD1	HDL
648.63	Cer(42:1)-H-	Sphingolipids (SP)	Ceramides	Ceramides (Cer)	rs3764261	chr16:56993324	A / C	-0.0064	0.0082	0.4361	HERPUD1	HDL
650.646	Cer(42:0)-H-	Sphingolipids (SP)	Ceramides	Ceramides (Cer)	rs3764261	chr16:56993324	A / C	-0.0071	0.0096	0.4599	HERPUD1	HDL
654.618	CE(17:1)	Sterol lipids (ST)	Sterols	Cholesteryl esters (CE)	rs3764261	chr16:56993324	A / C	-0.0088	0.0099	0.374	HERPUD1	HDL
656.43	PE(30:3)-H-	Glycerophospholipids (GP)	Glycerophosphoethanolamines	Phosphatidylethanolamines (PE)	rs3764261	chr16:56993324	A / C	-0.0017	0.0063	0.7901	HERPUD1	HDL
659.514	SM(31:1)-H-	Sphingolipids (SP)	Phosphosphingolipids	Sphingomyelins (SM)	rs3764261	chr16:56993324	A / C	0.01	0.0056	0.07505	HERPUD1	HDL
664.603	CE(18:3)	Sterol lipids (ST)	Sterols	Cholesteryl esters (CE)	rs3764261	chr16:56993324	A / C	-0.0063	0.0068	0.3558	HERPUD1	HDL
666.618	CE(18:2)	Sterol lipids (ST)	Sterols	Cholesteryl esters (CE)	rs3764261	chr16:56993324	A / C	0.0107	0.0053	0.04462	HERPUD1	HDL
668.634	CE(18:1)	Sterol lipids (ST)	Sterols	Cholesteryl esters (CE)	rs3764261	chr16:56993324	A / C	-0.005	0.0048	0.2967	HERPUD1	HDL
670.65	CE(18:0)	Sterol lipids (ST)	Sterols	Cholesteryl esters (CE)	rs3764261	chr16:56993324	A / C	-0.0051	0.0051	0.3198	HERPUD1	HDL
671.466	PA(34:2)-H-	Glycerophospholipids (GP)	Glycerophosphates	Phosphatic acids (PA)	rs3764261	chr16:56993324	A / C	0.0214	0.0085	0.01148	HERPUD1	HDL
673.481	PA(34:1)-H-	Glycerophospholipids (GP)	Glycerophosphates	Phosphatic acids (PA)	rs3764261	chr16:56993324	A / C	0.0106	0.0102	0.2974	HERPUD1	HDL
673.529	SM(32:1)-H-	Sphingolipids (SP)	Phosphosphingolipids	Sphingomyelins (SM)	rs3764261	chr16:56993324	A / C	0.001	0.0061	0.8749	HERPUD1	HDL
675.543	SM(32:1)	Sphingolipids (SP)	Phosphosphingolipids	Sphingomyelins (SM)	rs3764261	chr16:56993324	A / C	0.0108	0.0054	0.04627	HERPUD1	HDL
680.62	Cer(40:1)+AcO-	Sphingolipids (SP)	Ceramides	Ceramides (Cer)	rs3764261	chr16:56993324	A / C	0.0003	0.0077	0.9703	HERPUD1	HDL
685.529	SM(33:2)-H-	Sphingolipids (SP)	Phosphosphingolipids	Sphingomyelins (SM)	rs3764261	chr16:56993324	A / C	0.0044	0.0057	0.4416	HERPUD1	HDL
687.545	SM(33:1)-H-	Sphingolipids (SP)	Phosphosphingolipids	Sphingomyelins (SM)	rs3764261	chr16:56993324	A / C	0.0049	0.0059	0.4044	HERPUD1	HDL
688.495	Cer(42:11)+AcO-	Sphingolipids (SP)	Ceramides	Ceramides (Cer)	rs3764261	chr16:56993324	A / C	0.0164	0.0215	0.4456	HERPUD1	HDL
688.603	CE(20:5)	Sterol lipids (ST)	Sterols	Cholesteryl esters (CE)	rs3764261	chr16:56993324	A / C	-0.0215	0.0118	0.06803	HERPUD1	HDL
689.56	SM(33:0)-H-	Sphingolipids (SP)	Phosphosphingolipids	Sphingomyelins (SM)	rs3764261	chr16:56993324	A / C	0.005	0.0061	0.4082	HERPUD1	HDL
690.51	Cer(42:10)+AcO-	Sphingolipids (SP)	Ceramides	Ceramides (Cer)	rs3764261	chr16:56993324	A / C	0.0371	0.0122	0.002406	HERPUD1	HDL
690.618	CE(20:4)	Sterol lipids (ST)	Sterols	Cholesteryl esters (CE)	rs3764261	chr16:56993324	A / C	-0.0003	0.0072	0.9661	HERPUD1	HDL
692.634	CE(20:3)	Sterol lipids (ST)	Sterols	Cholesteryl esters (CE)	rs3764261	chr16:56993324	A / C	0.0015	0.0062	0.8113	HERPUD1	HDL
698.63	TG(39:0)	Glycerolipids (GL)	Triradylglycerols	Triacylglycerols (TG)	rs3764261	chr16:56993324	A / C	-0.0362	0.0474	0.4457	HERPUD1	HDL
701.559	SM(34:2)	Sphingolipids (SP)	Phosphosphingolipids	Sphingomyelins (SM)	rs3764261	chr16:56993324	A / C	0.0051	0.0046	0.2684	HERPUD1	HDL
702.508	PC(30:1)-H- or PE(33:1)-H-	Glycerophospholipids (GP)	Glycerophosphocholines	Phosphatidylcholines (PC)	rs3764261	chr16:56993324	A / C	0.0087	0.0082	0.2891	HERPUD1	HDL
702.543	PC-P(31:1)	Glycerophospholipids (GP)	Glycerophosphocholines	Phosphatidylcholines (PC)	rs3764261	chr16:56993324	A / C	0.0044	0.0051	0.3821	HERPUD1	HDL
703.575	SM(34:1)	Sphingolipids (SP)	Phosphosphingolipids	Sphingomyelins (SM)	rs3764261	chr16:56993324	A / C	0.0034	0.0049	0.4888	HERPUD1	HDL
704.559	PC-O(31:1)	Glycerophospholipids (GP)	Glycerophosphocholines	Phosphatidylcholines (PC)	rs3764261	chr16:56993324	A / C	0.0032	0.0049	0.5157	HERPUD1	HDL
705.591	SM(34:0)	Sphingolipids (SP)	Phosphosphingolipids	Sphingomyelins (SM)	rs3764261	chr16:56993324	A / C	0.0036	0.005	0.4696	HERPUD1	HDL
706.613	CE_oxid(20:4)	Sterol lipids (ST)	Sterols	Cholesteryl esters (CE)	rs3764261	chr16:56993324	A / C	0.0118	0.0129	0.3598	HERPUD1	HDL
706.635	Cer(42:2)+AcO-	Sphingolipids (SP)	Ceramides	Ceramides (Cer)	rs3764261	chr16:56993324	A / C	-0.0005	0.009	0.9596	HERPUD1	HDL
707.598	DG-H20(44:6)	Glycerolipids (GL)	Diradylglycerols	Diacylglycerols (DG)	rs3764261	chr16:56993324	A / C	0.0015	0.0139	0.9125	HERPUD1	HDL
708.651	Cer(42:1)+AcO-	Sphingolipids (SP)	Ceramides	Ceramides (Cer)	rs3764261	chr16:56993324	A / C	-0.0028	0.0074	0.7059	HERPUD1	HDL
713.561	SM(35:2)-H-	Sphingolipids (SP)	Phosphosphingolipids	Sphingomyelins (SM)	rs3764261	chr16:56993324	A / C	0.0048	0.0066	0.4659	HERPUD1	HDL
714.508	PE(34:2)-H-	Glycerophospholipids (GP)	Glycerophosphoethanolamines	Phosphatidylethanolamines (PE)	rs3764261	chr16:56993324	A / C	0.0094	0.0084	0.2625	HERPUD1	HDL
715.576	SM(35:1)-H-	Sphingolipids (SP)	Phosphosphingolipids	Sphingomyelins (SM)	rs3764261	chr16:56993324	A / C	0.0051	0.0061	0.4087	HERPUD1	HDL
716.523	PE(34:2)	Glycerophospholipids (GP)	Glycerophosphoethanolamines	Phosphatidylethanolamines (PE)	rs3764261	chr16:56993324	A / C	0.0028	0.0098	0.7735	HERPUD1	HDL
716.524	PE(34:1)-H- or PC(31:1)-H-	Glycerophospholipids (GP)	Glycerophosphoethanolamines	Phosphatidylethanolamines (PE)	rs3764261	chr16:56993324	A / C	0.0087	0.0088	0.3236	HERPUD1	HDL
716.526	Cer(44:11)+AcO-	Sphingolipids (SP)	Ceramides	Ceramides (Cer)	rs3764261	chr16:56993324	A / C	0.0087	0.0088	0.3236	HERPUD1	HDL
717.592	SM(35:0)-H-	Sphingolipids (SP)	Phosphosphingolipids	Sphingomyelins (SM)	rs3764261	chr16:56993324	A / C	0.0044	0.0068	0.5173	HERPUD1	HDL
718.539	PC(31:0)-H- or PE(34:0)-H-	Glycerophospholipids (GP)	Glycerophosphocholines	Phosphatidylcholines (PC)	rs3764261	chr16:56993324	A / C	0.015	0.0057	0.008514	HERPUD1	HDL
720.554	PC(31:0) or PE(34:0)	Glycerophospholipids (GP)	Glycerophosphocholines	Phosphatidylcholines (PC)	rs3764261	chr16:56993324	A / C	0.0214	0.0116	0.06567	HERPUD1	HDL
720.591	PC-O(32:0)	Glycerophospholipids (GP)	Glycerophosphocholines	Phosphatidylcholines (PC)	rs3764261	chr16:56993324	A / C	0.0251	0.007	0.0003468	HERPUD1	HDL
728.524	PC(32:2)-H- or PE(35:2)-H-	Glycerophospholipids (GP)	Glycerophosphocholines	Phosphatidylcholines (PC)	rs3764261	chr16:56993324	A / C	0.0125	0.008	0.1164	HERPUD1	HDL
729.591	SM(36:2)	Sphingolipids (SP)	Phosphosphingolipids	Sphingomyelins (SM)	rs3764261	chr16:56993324	A / C	0.0065	0.0055	0.2388	HERPUD1	HDL
729.592	SM(36:1)-H-	Sphingolipids (SP)	Phosphosphingolipids	Sphingomyelins (SM)	rs3764261	chr16:56993324	A / C	-0.0019	0.0076	0.8064	HERPUD1	HDL
730.539	PE(35:2)	Glycerophospholipids (GP)	Glycerophosphoethanolamines	Phosphatidylethanolamines (PE)	rs3764261	chr16:56993324	A / C	0.0212	0.0069	0.00229	HERPUD1	HDL
730.539	PC(32:1)-H- or PE(35:1)-H-	Glycerophospholipids (GP)	Glycerophosphocholines	Phosphatidylcholines (PC)	rs3764261	chr16:56993324	A / C	0.0047	0.0093	0.6134	HERPUD1	HDL
730.575	PC-P(33:1)	Glycerophospholipids (GP)	Glycerophosphocholines	Phosphatidylcholines (PC)	rs3764261	chr16:56993324	A / C	0.0035	0.0075	0.6407	HERPUD1	HDL
731.535	SM(32:2)+AcO-	Sphingolipids (SP)	Phosphosphingolipids	Sphingomyelins (SM)	rs3764261	chr16:56993324	A / C	0.0085	0.0086	0.3261	HERPUD1	HDL
731.559	PA(38:1)	Glycerophospholipids (GP)	Glycerophosphates	Phosphatic acids (PA)	rs3764261	chr16:56993324	A / C	0.0311	0.0127	0.01467	HERPUD1	HDL
731.606	SM(36:1)	Sphingolipids (SP)	Phosphosphingolipids	Sphingomyelins (SM)	rs3764261	chr16:56993324	A / C	0.0041	0.0051	0.4249	HERPUD1	HDL
732.554	PC(32:1)	Glycerophospholipids (GP)	Glycerophosphocholines	Phosphatidylcholines (PC)	rs3764261	chr16:56993324	A / C	0.0099	0.0098	0.3112	HERPUD1	HDL
732.59	PC-O(33:1)	Glycerophospholipids (GP)	Glycerophosphocholines	Phosphatidylcholines (PC)	rs3764261	chr16:56993324	A / C	0.0047	0.0053	0.3757	HERPUD1	HDL
733.55	SM(32:1)+AcO-	Sphingolipids (SP)	Phosphosphingolipids	Sphingomyelins (SM)	rs3764261	chr16:56993324	A / C	0.0124	0.0063	0.04799	HERPUD1	HDL
733.575	PA(38:0)	Glycerophospholipids (GP)	Glycerophosphates	Phosphatic acids (PA)	rs3764261	chr16:56993324	A / C	0.0099	0.01	0.3239	HERPUD1	HDL
733.622	SM(36:0)	Sphingolipids (SP)	Phosphosphingolipids	Sphingomyelins (SM)	rs3764261	chr16:56993324	A / C	0.0046	0.0053	0.3901	HERPUD1	HDL
734.57	PC(32:0) or PE(35:0)	Glycerophospholipids (GP)	Glycerophosphocholines	Phosphatidylcholines (PC)	rs3764261	chr16:56993324	A / C	0.0119	0.0044	0.006892	HERPUD1	HDL
735.518	PA(34:0)+AcO-	Glycerophospholipids (GP)	Glycerophosphates	Phosphatic acids (PA)	rs3764261	chr16:56993324	A / C	0.0065	0.012	0.5885	HERPUD1	HDL
736.492	PE(36:5)-H-	Glycerophospholipids (GP)	Glycerophosphoethanolamines	Phosphatidylethanolamines (PE)	rs3764261	chr16:56993324	A / C	-0.0298	0.0204	0.1449	HERPUD1	HDL
738.508	PE(36:4)-H-	Glycerophospholipids (GP)	Glycerophosphoethanolamines	Phosphatidylethanolamines (PE)	rs3764261	chr16:56993324	A / C	0.0019	0.0075	0.7998	HERPUD1	HDL
740.523	PE(36:4)	Glycerophospholipids (GP)	Glycerophosphoethanolamines	Phosphatidylethanolamines (PE)	rs3764261	chr16:56993324	A / C	0.0026	0.0079	0.7395	HERPUD1	HDL
740.524	PC(33:3)-H- or PE(36:3)-H-	Glycerophospholipids (GP)	Glycerophosphocholines	Phosphatidylcholines (PC)	rs3764261	chr16:56993324	A / C	0.0037	0.0071	0.5993	HERPUD1	HDL
742.539	PC(33:3) or PE(36:3)	Glycerophospholipids (GP)	Glycerophosphocholines	Phosphatidylcholines (PC)	rs3764261	chr16:56993324	A / C	0.0087	0.0099	0.3838	HERPUD1	HDL
742.539	PC(33:2)-H- or PE(36:2)-H-	Glycerophospholipids (GP)	Glycerophosphocholines	Phosphatidylcholines (PC)	rs3764261	chr16:56993324	A / C	0.015	0.0054	0.005447	HERPUD1	HDL
742.575	PC-O(34:3)	Glycerophospholipids (GP)	Glycerophosphocholines	Phosphatidylcholines (PC)	rs3764261	chr16:56993324	A / C	0.0392	0.0069	1.57e-08	HERPUD1	HDL
743.607	SM(37:1)-H-	Sphingolipids (SP)	Phosphosphingolipids	Sphingomyelins (SM)	rs3764261	chr16:56993324	A / C	0.0066	0.0062	0.2873	HERPUD1	HDL
744.554	PC(33:2) or PE(36:2)	Glycerophospholipids (GP)	Glycerophosphocholines	Phosphatidylcholines (PC)	rs3764261	chr16:56993324	A / C	0.0075	0.0053	0.1545	HERPUD1	HDL
744.555	PE(36:1)-H- or PC(33:1)-H-	Glycerophospholipids (GP)	Glycerophosphoethanolamines	Phosphatidylethanolamines (PE)	rs3764261	chr16:56993324	A / C	0.0061	0.0058	0.2896	HERPUD1	HDL
744.59	PC-P(34:1)	Glycerophospholipids (GP)	Glycerophosphocholines	Phosphatidylcholines (PC)	rs3764261	chr16:56993324	A / C	0.0253	0.0065	0.00011	HERPUD1	HDL
745.575	PA(39:1)	Glycerophospholipids (GP)	Glycerophosphates	Phosphatic acids (PA)	rs3764261	chr16:56993324	A / C	0.0163	0.005	0.00121	HERPUD1	HDL
745.622	SM(37:1)	Sphingolipids (SP)	Phosphosphingolipids	Sphingomyelins (SM)	rs3764261	chr16:56993324	A / C	0.0069	0.0064	0.2796	HERPUD1	HDL
746.57	PC(33:1)	Glycerophospholipids (GP)	Glycerophosphocholines	Phosphatidylcholines (PC)	rs3764261	chr16:56993324	A / C	0.0031	0.008	0.6953	HERPUD1	HDL
746.57	PC(33:0)-H- or PE(36:0)-H-	Glycerophospholipids (GP)	Glycerophosphocholines	Phosphatidylcholines (PC)	rs3764261	chr16:56993324	A / C	0.0082	0.0059	0.1649	HERPUD1	HDL
746.606	PC-O(34:1)	Glycerophospholipids (GP)	Glycerophosphocholines	Phosphatidylcholines (PC)	rs3764261	chr16:56993324	A / C	0.0249	0.0062	6.06e-05	HERPUD1	HDL
747.518	PA(35:1)+AcO- or PG(34:1)-H-	Glycerophospholipids (GP)	Glycerophosphates	Phosphatic acids (PA)	rs3764261	chr16:56993324	A / C	0.0042	0.006	0.485	HERPUD1	HDL
747.566	SM(33:1)+AcO-	Sphingolipids (SP)	Phosphosphingolipids	Sphingomyelins (SM)	rs3764261	chr16:56993324	A / C	0.0003	0.0066	0.9621	HERPUD1	HDL
747.59	PA(39:0)	Glycerophospholipids (GP)	Glycerophosphates	Phosphatic acids (PA)	rs3764261	chr16:56993324	A / C	0.0085	0.0064	0.1846	HERPUD1	HDL
749.534	PA(35:0)+AcO-	Glycerophospholipids (GP)	Glycerophosphates	Phosphatic acids (PA)	rs3764261	chr16:56993324	A / C	0.0006	0.0063	0.9244	HERPUD1	HDL
749.582	SM(33:0)+AcO-	Sphingolipids (SP)	Phosphosphingolipids	Sphingomyelins (SM)	rs3764261	chr16:56993324	A / C	0.0009	0.0081	0.9106	HERPUD1	HDL
750.544	PC-P(35:5)	Glycerophospholipids (GP)	Glycerophosphocholines	Phosphatidylcholines (PC)	rs3764261	chr16:56993324	A / C	0.0009	0.007	0.896	HERPUD1	HDL
752.524	PE(37:4)-H- or PC(34:4)-H-	Glycerophospholipids (GP)	Glycerophosphoethanolamines	Phosphatidylethanolamines (PE)	rs3764261	chr16:56993324	A / C	0	0.0088	0.9979	HERPUD1	HDL
752.559	PC-O(35:5) or PC-P(35:4)	Glycerophospholipids (GP)	Glycerophosphocholines	Phosphatidylcholines (PC)	rs3764261	chr16:56993324	A / C	0.0025	0.0076	0.7461	HERPUD1	HDL
754.539	PE(37:4)	Glycerophospholipids (GP)	Glycerophosphoethanolamines	Phosphatidylethanolamines (PE)	rs3764261	chr16:56993324	A / C	0.0113	0.0086	0.19	HERPUD1	HDL
756.554	PC(34:3)	Glycerophospholipids (GP)	Glycerophosphocholines	Phosphatidylcholines (PC)	rs3764261	chr16:56993324	A / C	0.0042	0.0058	0.4685	HERPUD1	HDL
756.555	PC(34:2)-H-	Glycerophospholipids (GP)	Glycerophosphocholines	Phosphatidylcholines (PC)	rs3764261	chr16:56993324	A / C	0.0143	0.0072	0.04695	HERPUD1	HDL
757.502	PA(36:3)+AcO-	Glycerophospholipids (GP)	Glycerophosphates	Phosphatic acids (PA)	rs3764261	chr16:56993324	A / C	0.0171	0.0066	0.01024	HERPUD1	HDL
757.574	PA(40:2)	Glycerophospholipids (GP)	Glycerophosphates	Phosphatic acids (PA)	rs3764261	chr16:56993324	A / C	0.0064	0.0058	0.2667	HERPUD1	HDL
757.623	SM(38:1)-H-	Sphingolipids (SP)	Phosphosphingolipids	Sphingomyelins (SM)	rs3764261	chr16:56993324	A / C	0.004	0.0075	0.5968	HERPUD1	HDL
758.57	PC(34:2)	Glycerophospholipids (GP)	Glycerophosphocholines	Phosphatidylcholines (PC)	rs3764261	chr16:56993324	A / C	0.016	0.0037	1.3e-05	HERPUD1	HDL
758.57	PC(34:1)-H-	Glycerophospholipids (GP)	Glycerophosphocholines	Phosphatidylcholines (PC)	rs3764261	chr16:56993324	A / C	0.0065	0.0088	0.4631	HERPUD1	HDL
759.518	PA(36:2)+AcO- or PG(35:2)-H-	Glycerophospholipids (GP)	Glycerophosphates	Phosphatic acids (PA)	rs3764261	chr16:56993324	A / C	0.0062	0.008	0.4365	HERPUD1	HDL
759.566	SM(34:2)+AcO-	Sphingolipids (SP)	Phosphosphingolipids	Sphingomyelins (SM)	rs3764261	chr16:56993324	A / C	0.0064	0.006	0.2881	HERPUD1	HDL
759.59	PA(40:1)	Glycerophospholipids (GP)	Glycerophosphates	Phosphatic acids (PA)	rs3764261	chr16:56993324	A / C	0.0173	0.0037	3.91e-06	HERPUD1	HDL
759.637	SM(38:1)	Sphingolipids (SP)	Phosphosphingolipids	Sphingomyelins (SM)	rs3764261	chr16:56993324	A / C	0.0069	0.0051	0.1734	HERPUD1	HDL
760.585	PE(37:1)	Glycerophospholipids (GP)	Glycerophosphoethanolamines	Phosphatidylethanolamines (PE)	rs3764261	chr16:56993324	A / C	0.0057	0.0047	0.2267	HERPUD1	HDL
760.622	PC-O(35:1) or PC-P(35:0)	Glycerophospholipids (GP)	Glycerophosphocholines	Phosphatidylcholines (PC)	rs3764261	chr16:56993324	A / C	0.0069	0.0053	0.1924	HERPUD1	HDL
761.558	SM(39:7)	Sphingolipids (SP)	Phosphosphingolipids	Sphingomyelins (SM)	rs3764261	chr16:56993324	A / C	0.007	0.0054	0.1898	HERPUD1	HDL
761.582	SM(34:1)+AcO-	Sphingolipids (SP)	Phosphosphingolipids	Sphingomyelins (SM)	rs3764261	chr16:56993324	A / C	0.007	0.0061	0.2501	HERPUD1	HDL
761.653	SM(38:0)	Sphingolipids (SP)	Phosphosphingolipids	Sphingomyelins (SM)	rs3764261	chr16:56993324	A / C	0.0188	0.0068	0.005838	HERPUD1	HDL
762.508	PE(38:6)-H-	Glycerophospholipids (GP)	Glycerophosphoethanolamines	Phosphatidylethanolamines (PE)	rs3764261	chr16:56993324	A / C	-0.0018	0.0094	0.848	HERPUD1	HDL
762.601	PE(37:0)	Glycerophospholipids (GP)	Glycerophosphoethanolamines	Phosphatidylethanolamines (PE)	rs3764261	chr16:56993324	A / C	0.0088	0.0046	0.05493	HERPUD1	HDL
763.574	SM(39:6)	Sphingolipids (SP)	Phosphosphingolipids	Sphingomyelins (SM)	rs3764261	chr16:56993324	A / C	0.0079	0.0043	0.06648	HERPUD1	HDL
763.597	SM(34:0)+AcO-	Sphingolipids (SP)	Phosphosphingolipids	Sphingomyelins (SM)	rs3764261	chr16:56993324	A / C	0.0064	0.0063	0.3137	HERPUD1	HDL
764.524	PC(35:5)-H- or PE(38:5)-H-	Glycerophospholipids (GP)	Glycerophosphocholines	Phosphatidylcholines (PC)	rs3764261	chr16:56993324	A / C	-0.0101	0.008	0.2064	HERPUD1	HDL
766.539	PC(35:4)-H- or PE(38:4)-H-	Glycerophospholipids (GP)	Glycerophosphocholines	Phosphatidylcholines (PC)	rs3764261	chr16:56993324	A / C	-0.0018	0.0054	0.7354	HERPUD1	HDL
766.574	PC-O(36:5)	Glycerophospholipids (GP)	Glycerophosphocholines	Phosphatidylcholines (PC)	rs3764261	chr16:56993324	A / C	0.0118	0.0056	0.03356	HERPUD1	HDL
766.692	TG(44:1)	Glycerolipids (GL)	Triradylglycerols	Triacylglycerols (TG)	rs3764261	chr16:56993324	A / C	0.0103	0.0328	0.7526	HERPUD1	HDL
767.559	PA(41:4)	Glycerophospholipids (GP)	Glycerophosphates	Phosphatic acids (PA)	rs3764261	chr16:56993324	A / C	0.0156	0.0056	0.005859	HERPUD1	HDL
768.554	PC(35:4) or PE(38:4)	Glycerophospholipids (GP)	Glycerophosphocholines	Phosphatidylcholines (PC)	rs3764261	chr16:56993324	A / C	-0.0097	0.0059	0.09924	HERPUD1	HDL
768.555	PC(35:3)-H- or PE(38:3)-H-	Glycerophospholipids (GP)	Glycerophosphocholines	Phosphatidylcholines (PC)	rs3764261	chr16:56993324	A / C	0.0039	0.0053	0.4614	HERPUD1	HDL
768.591	PC-O(36:4) or PC-P(36:3)	Glycerophospholipids (GP)	Glycerophosphocholines	Phosphatidylcholines (PC)	rs3764261	chr16:56993324	A / C	0.0096	0.0057	0.0909	HERPUD1	HDL
768.708	TG(44:0)	Glycerolipids (GL)	Triradylglycerols	Triacylglycerols (TG)	rs3764261	chr16:56993324	A / C	0.038	0.0319	0.2327	HERPUD1	HDL
769.623	SM(39:2)-H-	Sphingolipids (SP)	Phosphosphingolipids	Sphingomyelins (SM)	rs3764261	chr16:56993324	A / C	0.0074	0.006	0.2193	HERPUD1	HDL
770.57	PC(35:3)	Glycerophospholipids (GP)	Glycerophosphocholines	Phosphatidylcholines (PC)	rs3764261	chr16:56993324	A / C	0.0013	0.0064	0.8443	HERPUD1	HDL
770.606	PC-O(36:3) or PC-P(36:2)	Glycerophospholipids (GP)	Glycerophosphocholines	Phosphatidylcholines (PC)	rs3764261	chr16:56993324	A / C	0.0199	0.0063	0.00171	HERPUD1	HDL
771.59	PA(41:2)	Glycerophospholipids (GP)	Glycerophosphates	Phosphatic acids (PA)	rs3764261	chr16:56993324	A / C	0.012	0.0088	0.1736	HERPUD1	HDL
771.639	SM(39:1)-H-	Sphingolipids (SP)	Phosphosphingolipids	Sphingomyelins (SM)	rs3764261	chr16:56993324	A / C	0.0042	0.0063	0.5013	HERPUD1	HDL
772.586	PC(35:2)	Glycerophospholipids (GP)	Glycerophosphocholines	Phosphatidylcholines (PC)	rs3764261	chr16:56993324	A / C	0.0117	0.0063	0.06334	HERPUD1	HDL
772.586	PC(35:1)-H- or PE(38:1)-H-	Glycerophospholipids (GP)	Glycerophosphocholines	Phosphatidylcholines (PC)	rs3764261	chr16:56993324	A / C	-0.0001	0.0071	0.9832	HERPUD1	HDL
772.622	PC-P(36:1)	Glycerophospholipids (GP)	Glycerophosphocholines	Phosphatidylcholines (PC)	rs3764261	chr16:56993324	A / C	0.0285	0.0075	0.0001275	HERPUD1	HDL
773.534	PG(36:2)-H-	Glycerophospholipids (GP)	Glycerophosphoglycerols	Phosphatidylglycerols (PG)	rs3764261	chr16:56993324	A / C	0.0017	0.0068	0.8029	HERPUD1	HDL
773.582	SM(35:2)+AcO-	Sphingolipids (SP)	Phosphosphingolipids	Sphingomyelins (SM)	rs3764261	chr16:56993324	A / C	-0.0002	0.0074	0.9777	HERPUD1	HDL
773.653	SM(39:1)	Sphingolipids (SP)	Phosphosphingolipids	Sphingomyelins (SM)	rs3764261	chr16:56993324	A / C	0.0045	0.0068	0.5061	HERPUD1	HDL
773.654	SM(39:0)-H-	Sphingolipids (SP)	Phosphosphingolipids	Sphingomyelins (SM)	rs3764261	chr16:56993324	A / C	0.01	0.0072	0.1666	HERPUD1	HDL
774.601	PE(38:1)	Glycerophospholipids (GP)	Glycerophosphoethanolamines	Phosphatidylethanolamines (PE)	rs3764261	chr16:56993324	A / C	0.0003	0.0069	0.9683	HERPUD1	HDL
774.638	PC-O(36:1) or PC-P(36:0)	Glycerophospholipids (GP)	Glycerophosphocholines	Phosphatidylcholines (PC)	rs3764261	chr16:56993324	A / C	0.012	0.011	0.278	HERPUD1	HDL
775.549	PG(36:1)-H- or PA(37:1)+AcO-	Glycerophospholipids (GP)	Glycerophosphoglycerols	Phosphatidylglycerols (PG)	rs3764261	chr16:56993324	A / C	0.0042	0.0065	0.5194	HERPUD1	HDL
775.574	SM(40:7)	Sphingolipids (SP)	Phosphosphingolipids	Sphingomyelins (SM)	rs3764261	chr16:56993324	A / C	-0.0333	0.038	0.3808	HERPUD1	HDL
777.565	PA(37:0)+AcO-	Glycerophospholipids (GP)	Glycerophosphates	Phosphatic acids (PA)	rs3764261	chr16:56993324	A / C	0.0056	0.0053	0.2891	HERPUD1	HDL
779.508	PG(32:1)+AcO-	Glycerophospholipids (GP)	Glycerophosphoglycerols	Phosphatidylglycerols (PG)	rs3764261	chr16:56993324	A / C	-0.0176	0.0169	0.2984	HERPUD1	HDL
780.555	PC(36:4)-H- or PE(39:4)-H-	Glycerophospholipids (GP)	Glycerophosphocholines	Phosphatidylcholines (PC)	rs3764261	chr16:56993324	A / C	-0.0059	0.0079	0.4541	HERPUD1	HDL
782.57	PC(36:4)	Glycerophospholipids (GP)	Glycerophosphocholines	Phosphatidylcholines (PC)	rs3764261	chr16:56993324	A / C	0.0029	0.0042	0.499	HERPUD1	HDL
783.59	PA(42:3)	Glycerophospholipids (GP)	Glycerophosphates	Phosphatic acids (PA)	rs3764261	chr16:56993324	A / C	0.003	0.0043	0.4844	HERPUD1	HDL
783.638	SM(40:3)	Sphingolipids (SP)	Phosphosphingolipids	Sphingomyelins (SM)	rs3764261	chr16:56993324	A / C	0.0095	0.0072	0.1889	HERPUD1	HDL
783.639	SM(40:2)-H-	Sphingolipids (SP)	Phosphosphingolipids	Sphingomyelins (SM)	rs3764261	chr16:56993324	A / C	0.0053	0.0066	0.4164	HERPUD1	HDL
784.586	PE(39:3)	Glycerophospholipids (GP)	Glycerophosphoethanolamines	Phosphatidylethanolamines (PE)	rs3764261	chr16:56993324	A / C	0.0045	0.0035	0.1972	HERPUD1	HDL
785.534	PA(38:3)+AcO- or PG(37:3)-H-	Glycerophospholipids (GP)	Glycerophosphates	Phosphatic acids (PA)	rs3764261	chr16:56993324	A / C	0.0141	0.0084	0.09369	HERPUD1	HDL
785.582	SM(36:3)+AcO-	Sphingolipids (SP)	Phosphosphingolipids	Sphingomyelins (SM)	rs3764261	chr16:56993324	A / C	0.016	0.0111	0.1505	HERPUD1	HDL
785.606	PA(42:2)	Glycerophospholipids (GP)	Glycerophosphates	Phosphatic acids (PA)	rs3764261	chr16:56993324	A / C	0.0043	0.0034	0.2017	HERPUD1	HDL
785.653	SM(40:2)	Sphingolipids (SP)	Phosphosphingolipids	Sphingomyelins (SM)	rs3764261	chr16:56993324	A / C	0.0114	0.0053	0.0311	HERPUD1	HDL
785.654	SM(40:1)-H-	Sphingolipids (SP)	Phosphosphingolipids	Sphingomyelins (SM)	rs3764261	chr16:56993324	A / C	-0.0004	0.0081	0.9646	HERPUD1	HDL
786.601	PE(39:2)	Glycerophospholipids (GP)	Glycerophosphoethanolamines	Phosphatidylethanolamines (PE)	rs3764261	chr16:56993324	A / C	0.0118	0.0035	0.0008371	HERPUD1	HDL
786.637	PC-P(37:1)	Glycerophospholipids (GP)	Glycerophosphocholines	Phosphatidylcholines (PC)	rs3764261	chr16:56993324	A / C	0.0099	0.0053	0.06105	HERPUD1	HDL
787.597	SM(36:2)+AcO-	Sphingolipids (SP)	Phosphosphingolipids	Sphingomyelins (SM)	rs3764261	chr16:56993324	A / C	0.0063	0.0066	0.3381	HERPUD1	HDL
787.622	PA(42:1)	Glycerophospholipids (GP)	Glycerophosphates	Phosphatic acids (PA)	rs3764261	chr16:56993324	A / C	0.0115	0.0035	0.001027	HERPUD1	HDL
787.669	SM(40:1)	Sphingolipids (SP)	Phosphosphingolipids	Sphingomyelins (SM)	rs3764261	chr16:56993324	A / C	0.0062	0.0049	0.2115	HERPUD1	HDL
788.524	PE(40:7)-H-	Glycerophospholipids (GP)	Glycerophosphoethanolamines	Phosphatidylethanolamines (PE)	rs3764261	chr16:56993324	A / C	-0.0081	0.01	0.4165	HERPUD1	HDL
788.545	PC(32:2)+AcO- or PE(35:2)+AcO-	Glycerophospholipids (GP)	Glycerophosphocholines	Phosphatidylcholines (PC)	rs3764261	chr16:56993324	A / C	0.0171	0.0069	0.01286	HERPUD1	HDL
788.617	PE(39:1)	Glycerophospholipids (GP)	Glycerophosphoethanolamines	Phosphatidylethanolamines (PE)	rs3764261	chr16:56993324	A / C	-0.0012	0.0055	0.8327	HERPUD1	HDL
788.653	PC-O(37:1)	Glycerophospholipids (GP)	Glycerophosphocholines	Phosphatidylcholines (PC)	rs3764261	chr16:56993324	A / C	0.0068	0.005	0.1786	HERPUD1	HDL
789.544	PA(43:6)-H-	Glycerophospholipids (GP)	Glycerophosphates	Phosphatic acids (PA)	rs3764261	chr16:56993324	A / C	0.015	0.0068	0.02804	HERPUD1	HDL
789.613	SM(36:1)+AcO-	Sphingolipids (SP)	Phosphosphingolipids	Sphingomyelins (SM)	rs3764261	chr16:56993324	A / C	0.0068	0.0063	0.2809	HERPUD1	HDL
789.684	SM(40:0)	Sphingolipids (SP)	Phosphosphingolipids	Sphingomyelins (SM)	rs3764261	chr16:56993324	A / C	0.0092	0.0049	0.06247	HERPUD1	HDL
790.539	PC(37:6)-H- or PE(40:6)-H-	Glycerophospholipids (GP)	Glycerophosphocholines	Phosphatidylcholines (PC)	rs3764261	chr16:56993324	A / C	-0.007	0.0072	0.3321	HERPUD1	HDL
790.56	PC(32:1)+AcO- or PE(35:1)+AcO-	Glycerophospholipids (GP)	Glycerophosphocholines	Phosphatidylcholines (PC)	rs3764261	chr16:56993324	A / C	0.0002	0.0103	0.9877	HERPUD1	HDL
790.633	PE(39:0)	Glycerophospholipids (GP)	Glycerophosphoethanolamines	Phosphatidylethanolamines (PE)	rs3764261	chr16:56993324	A / C	0.0022	0.0058	0.7076	HERPUD1	HDL
790.669	PC-O(37:0)	Glycerophospholipids (GP)	Glycerophosphocholines	Phosphatidylcholines (PC)	rs3764261	chr16:56993324	A / C	0.0017	0.0133	0.8996	HERPUD1	HDL
791.56	PA(43:5)-H-	Glycerophospholipids (GP)	Glycerophosphates	Phosphatic acids (PA)	rs3764261	chr16:56993324	A / C	-0.002	0.0075	0.7909	HERPUD1	HDL
791.629	SM(36:0)+AcO-	Sphingolipids (SP)	Phosphosphingolipids	Sphingomyelins (SM)	rs3764261	chr16:56993324	A / C	-0.0056	0.0056	0.3159	HERPUD1	HDL
792.554	PC(37:6) or PE(40:6)	Glycerophospholipids (GP)	Glycerophosphocholines	Phosphatidylcholines (PC)	rs3764261	chr16:56993324	A / C	-0.0079	0.0074	0.285	HERPUD1	HDL
792.576	PC(32:0)+AcO-	Glycerophospholipids (GP)	Glycerophosphocholines	Phosphatidylcholines (PC)	rs3764261	chr16:56993324	A / C	0.0044	0.0065	0.497	HERPUD1	HDL
792.708	TG(46:2)	Glycerolipids (GL)	Triradylglycerols	Triacylglycerols (TG)	rs3764261	chr16:56993324	A / C	-0.017	0.0169	0.3143	HERPUD1	HDL
793.575	PA(43:4)-H-	Glycerophospholipids (GP)	Glycerophosphates	Phosphatic acids (PA)	rs3764261	chr16:56993324	A / C	-0.0053	0.0062	0.391	HERPUD1	HDL
794.569	PC(37:5) or PE(40:5)	Glycerophospholipids (GP)	Glycerophosphocholines	Phosphatidylcholines (PC)	rs3764261	chr16:56993324	A / C	0.0026	0.0072	0.7179	HERPUD1	HDL
794.57	PC(37:4)-H- or PE(40:4)-H-	Glycerophospholipids (GP)	Glycerophosphocholines	Phosphatidylcholines (PC)	rs3764261	chr16:56993324	A / C	-0.0047	0.0065	0.4713	HERPUD1	HDL
794.606	PC-O(38:5)	Glycerophospholipids (GP)	Glycerophosphocholines	Phosphatidylcholines (PC)	rs3764261	chr16:56993324	A / C	0.0067	0.0055	0.2229	HERPUD1	HDL
794.723	TG(46:1)	Glycerolipids (GL)	Triradylglycerols	Triacylglycerols (TG)	rs3764261	chr16:56993324	A / C	-0.0109	0.018	0.5441	HERPUD1	HDL
796.513	PE(36:5)+AcO-	Glycerophospholipids (GP)	Glycerophosphoethanolamines	Phosphatidylethanolamines (PE)	rs3764261	chr16:56993324	A / C	0.0385	0.0234	0.09933	HERPUD1	HDL
796.586	PC(37:4)	Glycerophospholipids (GP)	Glycerophosphocholines	Phosphatidylcholines (PC)	rs3764261	chr16:56993324	A / C	-0.0071	0.0079	0.3728	HERPUD1	HDL
796.586	PE(40:3)-H- or PC(37:3)-H-	Glycerophospholipids (GP)	Glycerophosphoethanolamines	Phosphatidylethanolamines (PE)	rs3764261	chr16:56993324	A / C	-0.006	0.0067	0.3735	HERPUD1	HDL
796.622	PC-P(38:3)	Glycerophospholipids (GP)	Glycerophosphocholines	Phosphatidylcholines (PC)	rs3764261	chr16:56993324	A / C	0.0106	0.0066	0.1073	HERPUD1	HDL
796.739	TG(46:0)	Glycerolipids (GL)	Triradylglycerols	Triacylglycerols (TG)	rs3764261	chr16:56993324	A / C	0.0133	0.0219	0.544	HERPUD1	HDL
797.654	SM(41:2)-H-	Sphingolipids (SP)	Phosphosphingolipids	Sphingomyelins (SM)	rs3764261	chr16:56993324	A / C	0.0046	0.0071	0.5176	HERPUD1	HDL
798.529	PE(36:4)+AcO-	Glycerophospholipids (GP)	Glycerophosphoethanolamines	Phosphatidylethanolamines (PE)	rs3764261	chr16:56993324	A / C	-0.0038	0.0261	0.8837	HERPUD1	HDL
798.601	PC(37:3) or PE(40:3)	Glycerophospholipids (GP)	Glycerophosphocholines	Phosphatidylcholines (PC)	rs3764261	chr16:56993324	A / C	-0.0028	0.0069	0.6795	HERPUD1	HDL
798.602	PE(40:2)-H-	Glycerophospholipids (GP)	Glycerophosphoethanolamines	Phosphatidylethanolamines (PE)	rs3764261	chr16:56993324	A / C	-0.0077	0.0085	0.3641	HERPUD1	HDL
799.574	SM(42:9)	Sphingolipids (SP)	Phosphosphingolipids	Sphingomyelins (SM)	rs3764261	chr16:56993324	A / C	-0.0183	0.0419	0.6627	HERPUD1	HDL
799.668	SM(41:2)	Sphingolipids (SP)	Phosphosphingolipids	Sphingomyelins (SM)	rs3764261	chr16:56993324	A / C	0.0078	0.0062	0.2129	HERPUD1	HDL
799.67	SM(41:1)-H-	Sphingolipids (SP)	Phosphosphingolipids	Sphingomyelins (SM)	rs3764261	chr16:56993324	A / C	0.0044	0.007	0.5277	HERPUD1	HDL
800.545	PC(33:3)+AcO- or PE(36:3)+AcO-	Glycerophospholipids (GP)	Glycerophosphocholines	Phosphatidylcholines (PC)	rs3764261	chr16:56993324	A / C	0.0049	0.013	0.7035	HERPUD1	HDL
800.653	PC-P(38:1)	Glycerophospholipids (GP)	Glycerophosphocholines	Phosphatidylcholines (PC)	rs3764261	chr16:56993324	A / C	0.0076	0.0058	0.1865	HERPUD1	HDL
801.59	SM(42:8)	Sphingolipids (SP)	Phosphosphingolipids	Sphingomyelins (SM)	rs3764261	chr16:56993324	A / C	-0.0125	0.0519	0.8093	HERPUD1	HDL
801.684	SM(41:1)	Sphingolipids (SP)	Phosphosphingolipids	Sphingomyelins (SM)	rs3764261	chr16:56993324	A / C	0.0015	0.0067	0.8221	HERPUD1	HDL
801.686	SM(41:0)-H-	Sphingolipids (SP)	Phosphosphingolipids	Sphingomyelins (SM)	rs3764261	chr16:56993324	A / C	0.0051	0.0088	0.5599	HERPUD1	HDL
802.574	PC-P(39:7)	Glycerophospholipids (GP)	Glycerophosphocholines	Phosphatidylcholines (PC)	rs3764261	chr16:56993324	A / C	-0.0032	0.032	0.9214	HERPUD1	HDL
802.669	PC-O(38:1)	Glycerophospholipids (GP)	Glycerophosphocholines	Phosphatidylcholines (PC)	rs3764261	chr16:56993324	A / C	0.001	0.0073	0.894	HERPUD1	HDL
803.629	SM(37:1)+AcO-	Sphingolipids (SP)	Phosphosphingolipids	Sphingomyelins (SM)	rs3764261	chr16:56993324	A / C	-0.0003	0.0075	0.9721	HERPUD1	HDL
806.569	PC(38:6)	Glycerophospholipids (GP)	Glycerophosphocholines	Phosphatidylcholines (PC)	rs3764261	chr16:56993324	A / C	0.0002	0.0057	0.9782	HERPUD1	HDL
807.503	PI(32:1)-H-	Glycerophospholipids (GP)	Glycerophosphoinositols	Phosphatidylinositols (PI)	rs3764261	chr16:56993324	A / C	-0.0266	0.0137	0.0529	HERPUD1	HDL
807.59	PA(44:5)	Glycerophospholipids (GP)	Glycerophosphates	Phosphatic acids (PA)	rs3764261	chr16:56993324	A / C	0	0.0058	0.9971	HERPUD1	HDL
808.534	PS(33:0)+AcO-	Glycerophospholipids (GP)	Glycerophosphoserines	Phosphatidylserines (PS)	rs3764261	chr16:56993324	A / C	-0.0118	0.0169	0.4831	HERPUD1	HDL
808.585	PC(38:5)	Glycerophospholipids (GP)	Glycerophosphocholines	Phosphatidylcholines (PC)	rs3764261	chr16:56993324	A / C	-0.0013	0.0046	0.7862	HERPUD1	HDL
808.739	TG(47:1)	Glycerolipids (GL)	Triradylglycerols	Triacylglycerols (TG)	rs3764261	chr16:56993324	A / C	-0.0112	0.0251	0.6553	HERPUD1	HDL
809.534	PA(40:5)+AcO- or PG(39:5)-H-	Glycerophospholipids (GP)	Glycerophosphates	Phosphatic acids (PA)	rs3764261	chr16:56993324	A / C	-0.011	0.0111	0.321	HERPUD1	HDL
809.555	PG(34:0)+AcO-	Glycerophospholipids (GP)	Glycerophosphoglycerols	Phosphatidylglycerols (PG)	rs3764261	chr16:56993324	A / C	-0.0079	0.0187	0.6723	HERPUD1	HDL
809.606	PA(44:4)	Glycerophospholipids (GP)	Glycerophosphates	Phosphatic acids (PA)	rs3764261	chr16:56993324	A / C	-0.0009	0.0046	0.8468	HERPUD1	HDL
809.653	SM(42:4)	Sphingolipids (SP)	Phosphosphingolipids	Sphingomyelins (SM)	rs3764261	chr16:56993324	A / C	0.0069	0.0068	0.307	HERPUD1	HDL
810.529	PC(34:5)+AcO- or PE(37:5)+AcO-	Glycerophospholipids (GP)	Glycerophosphocholines	Phosphatidylcholines (PC)	rs3764261	chr16:56993324	A / C	0.0004	0.0133	0.976	HERPUD1	HDL
810.601	PE(41:4)	Glycerophospholipids (GP)	Glycerophosphoethanolamines	Phosphatidylethanolamines (PE)	rs3764261	chr16:56993324	A / C	-0.005	0.0054	0.3495	HERPUD1	HDL
811.669	SM(42:3)	Sphingolipids (SP)	Phosphosphingolipids	Sphingomyelins (SM)	rs3764261	chr16:56993324	A / C	0.0075	0.0063	0.2319	HERPUD1	HDL
811.67	SM(42:2)-H-	Sphingolipids (SP)	Phosphosphingolipids	Sphingomyelins (SM)	rs3764261	chr16:56993324	A / C	0.0178	0.0094	0.05801	HERPUD1	HDL
812.544	PE(37:4)+AcO- or PC(34:4)+AcO-	Glycerophospholipids (GP)	Glycerophosphoethanolamines	Phosphatidylethanolamines (PE)	rs3764261	chr16:56993324	A / C	0.0024	0.01	0.8108	HERPUD1	HDL
812.617	PE(41:3)	Glycerophospholipids (GP)	Glycerophosphoethanolamines	Phosphatidylethanolamines (PE)	rs3764261	chr16:56993324	A / C	-0.0067	0.0054	0.2169	HERPUD1	HDL
812.653	PC-O(39:3) or PC-P(39:2)	Glycerophospholipids (GP)	Glycerophosphocholines	Phosphatidylcholines (PC)	rs3764261	chr16:56993324	A / C	0.0078	0.0064	0.2235	HERPUD1	HDL
813.684	SM(42:2)	Sphingolipids (SP)	Phosphosphingolipids	Sphingomyelins (SM)	rs3764261	chr16:56993324	A / C	0.0062	0.0063	0.3206	HERPUD1	HDL
814.56	PC(34:3)+AcO-	Glycerophospholipids (GP)	Glycerophosphocholines	Phosphatidylcholines (PC)	rs3764261	chr16:56993324	A / C	0.0052	0.0073	0.4803	HERPUD1	HDL
814.574	PC-O(40:9) or PC-P(40:8)	Glycerophospholipids (GP)	Glycerophosphocholines	Phosphatidylcholines (PC)	rs3764261	chr16:56993324	A / C	-0.0039	0.0258	0.8791	HERPUD1	HDL
814.632	PE(41:2)	Glycerophospholipids (GP)	Glycerophosphoethanolamines	Phosphatidylethanolamines (PE)	rs3764261	chr16:56993324	A / C	-0.008	0.006	0.182	HERPUD1	HDL
814.669	PC-P(39:1)	Glycerophospholipids (GP)	Glycerophosphocholines	Phosphatidylcholines (PC)	rs3764261	chr16:56993324	A / C	0.0063	0.0063	0.3158	HERPUD1	HDL
815.7	SM(42:1)	Sphingolipids (SP)	Phosphosphingolipids	Sphingomyelins (SM)	rs3764261	chr16:56993324	A / C	0.0078	0.0058	0.1779	HERPUD1	HDL
816.576	PC(34:2)+AcO- or PS(38:1)-H-	Glycerophospholipids (GP)	Glycerophosphocholines	Phosphatidylcholines (PC)	rs3764261	chr16:56993324	A / C	0.0174	0.0055	0.001457	HERPUD1	HDL
816.684	PC-O(39:1) or PC-P(39:0)	Glycerophospholipids (GP)	Glycerophosphocholines	Phosphatidylcholines (PC)	rs3764261	chr16:56993324	A / C	0.0034	0.005	0.4974	HERPUD1	HDL
817.575	PA(45:6)-H-	Glycerophospholipids (GP)	Glycerophosphates	Phosphatic acids (PA)	rs3764261	chr16:56993324	A / C	0.0178	0.0056	0.001318	HERPUD1	HDL
817.644	SM(38:1)+AcO-	Sphingolipids (SP)	Phosphosphingolipids	Sphingomyelins (SM)	rs3764261	chr16:56993324	A / C	0.0074	0.0062	0.2315	HERPUD1	HDL
818.591	PC(34:1)+AcO-	Glycerophospholipids (GP)	Glycerophosphocholines	Phosphatidylcholines (PC)	rs3764261	chr16:56993324	A / C	0.0065	0.0061	0.2867	HERPUD1	HDL
818.606	PC-O(40:7) or PC-P(40:6)	Glycerophospholipids (GP)	Glycerophosphocholines	Phosphatidylcholines (PC)	rs3764261	chr16:56993324	A / C	0.0144	0.007	0.03912	HERPUD1	HDL
818.724	TG(48:3)	Glycerolipids (GL)	Triradylglycerols	Triacylglycerols (TG)	rs3764261	chr16:56993324	A / C	-0.0248	0.0113	0.02868	HERPUD1	HDL
819.591	PA(45:5)-H-	Glycerophospholipids (GP)	Glycerophosphates	Phosphatic acids (PA)	rs3764261	chr16:56993324	A / C	0.0083	0.006	0.166	HERPUD1	HDL
819.66	SM(38:0)+AcO-	Sphingolipids (SP)	Phosphosphingolipids	Sphingomyelins (SM)	rs3764261	chr16:56993324	A / C	0.0095	0.0069	0.1686	HERPUD1	HDL
820.607	PE(37:0)+AcO- or PC(34:0)+AcO-	Glycerophospholipids (GP)	Glycerophosphoethanolamines	Phosphatidylethanolamines (PE)	rs3764261	chr16:56993324	A / C	0.0086	0.0064	0.1767	HERPUD1	HDL
820.621	PC-O(40:6) or PC-P(40:5)	Glycerophospholipids (GP)	Glycerophosphocholines	Phosphatidylcholines (PC)	rs3764261	chr16:56993324	A / C	0.006	0.0058	0.3014	HERPUD1	HDL
820.739	TG(48:2)	Glycerolipids (GL)	Triradylglycerols	Triacylglycerols (TG)	rs3764261	chr16:56993324	A / C	-0.0179	0.0122	0.1402	HERPUD1	HDL
821.606	PA(45:4)-H-	Glycerophospholipids (GP)	Glycerophosphates	Phosphatic acids (PA)	rs3764261	chr16:56993324	A / C	0.0126	0.0062	0.04186	HERPUD1	HDL
822.529	PE(38:6)+AcO-	Glycerophospholipids (GP)	Glycerophosphoethanolamines	Phosphatidylethanolamines (PE)	rs3764261	chr16:56993324	A / C	0.0139	0.0219	0.5265	HERPUD1	HDL
822.637	PC-O(40:5)	Glycerophospholipids (GP)	Glycerophosphocholines	Phosphatidylcholines (PC)	rs3764261	chr16:56993324	A / C	0.0066	0.0061	0.2783	HERPUD1	HDL
822.755	TG(48:1)	Glycerolipids (GL)	Triradylglycerols	Triacylglycerols (TG)	rs3764261	chr16:56993324	A / C	-0.0136	0.0142	0.3367	HERPUD1	HDL
823.534	PI(33:0)-H-	Glycerophospholipids (GP)	Glycerophosphoinositols	Phosphatidylinositols (PI)	rs3764261	chr16:56993324	A / C	-0.0175	0.0349	0.6152	HERPUD1	HDL
824.771	TG(48:0)	Glycerolipids (GL)	Triradylglycerols	Triacylglycerols (TG)	rs3764261	chr16:56993324	A / C	-0.006	0.0186	0.7489	HERPUD1	HDL
825.592	SM(44:9)-H-	Sphingolipids (SP)	Phosphosphingolipids	Sphingomyelins (SM)	rs3764261	chr16:56993324	A / C	0.0184	0.0068	0.006802	HERPUD1	HDL
829.644	SM(39:2)+AcO-	Sphingolipids (SP)	Phosphosphingolipids	Sphingomyelins (SM)	rs3764261	chr16:56993324	A / C	0.0024	0.008	0.7626	HERPUD1	HDL
830.569	PC(40:8)	Glycerophospholipids (GP)	Glycerophosphocholines	Phosphatidylcholines (PC)	rs3764261	chr16:56993324	A / C	-0.0021	0.0079	0.7918	HERPUD1	HDL
830.592	PC(35:2)+AcO- or PS(39:1)-H-	Glycerophospholipids (GP)	Glycerophosphocholines	Phosphatidylcholines (PC)	rs3764261	chr16:56993324	A / C	0.0044	0.0073	0.5501	HERPUD1	HDL
831.66	SM(39:1)+AcO-	Sphingolipids (SP)	Phosphosphingolipids	Sphingomyelins (SM)	rs3764261	chr16:56993324	A / C	0.0018	0.0077	0.8187	HERPUD1	HDL
832.535	PS(35:2)+AcO-	Glycerophospholipids (GP)	Glycerophosphoserines	Phosphatidylserines (PS)	rs3764261	chr16:56993324	A / C	0.0049	0.018	0.7872	HERPUD1	HDL
832.607	PE(38:1)+AcO- or PC(35:1)+AcO-	Glycerophospholipids (GP)	Glycerophosphoethanolamines	Phosphatidylethanolamines (PE)	rs3764261	chr16:56993324	A / C	0.0017	0.0082	0.8395	HERPUD1	HDL
832.739	TG(49:3)	Glycerolipids (GL)	Triradylglycerols	Triacylglycerols (TG)	rs3764261	chr16:56993324	A / C	-0.0351	0.0172	0.04088	HERPUD1	HDL
833.519	PI(34:2)-H-	Glycerophospholipids (GP)	Glycerophosphoinositols	Phosphatidylinositols (PI)	rs3764261	chr16:56993324	A / C	-0.0157	0.0073	0.03148	HERPUD1	HDL
833.606	PA(46:5)-H-	Glycerophospholipids (GP)	Glycerophosphates	Phosphatic acids (PA)	rs3764261	chr16:56993324	A / C	0.0016	0.0076	0.8373	HERPUD1	HDL
834.529	PE(39:7)+AcO- or PS(40:6)-H-	Glycerophospholipids (GP)	Glycerophosphoethanolamines	Phosphatidylethanolamines (PE)	rs3764261	chr16:56993324	A / C	-0.0145	0.0074	0.04956	HERPUD1	HDL
834.601	PE(43:6)	Glycerophospholipids (GP)	Glycerophosphoethanolamines	Phosphatidylethanolamines (PE)	rs3764261	chr16:56993324	A / C	-0.0084	0.0068	0.2169	HERPUD1	HDL
834.755	TG(49:2)	Glycerolipids (GL)	Triradylglycerols	Triacylglycerols (TG)	rs3764261	chr16:56993324	A / C	-0.0178	0.012	0.1377	HERPUD1	HDL
835.534	PI(34:1)-H-	Glycerophospholipids (GP)	Glycerophosphoinositols	Phosphatidylinositols (PI)	rs3764261	chr16:56993324	A / C	-0.0183	0.0085	0.03212	HERPUD1	HDL
835.597	SM(40:6)+AcO-	Sphingolipids (SP)	Phosphosphingolipids	Sphingomyelins (SM)	rs3764261	chr16:56993324	A / C	0.0214	0.0098	0.02933	HERPUD1	HDL
836.545	PC(36:6)+AcO- or PE(39:6)+AcO-	Glycerophospholipids (GP)	Glycerophosphocholines	Phosphatidylcholines (PC)	rs3764261	chr16:56993324	A / C	-0.017	0.0092	0.06583	HERPUD1	HDL
836.616	PE(43:5)	Glycerophospholipids (GP)	Glycerophosphoethanolamines	Phosphatidylethanolamines (PE)	rs3764261	chr16:56993324	A / C	-0.0141	0.0062	0.02163	HERPUD1	HDL
836.77	TG(49:1)	Glycerolipids (GL)	Triradylglycerols	Triacylglycerols (TG)	rs3764261	chr16:56993324	A / C	-0.0108	0.014	0.4426	HERPUD1	HDL
837.55	PI(34:0)-H-	Glycerophospholipids (GP)	Glycerophosphoinositols	Phosphatidylinositols (PI)	rs3764261	chr16:56993324	A / C	-0.0295	0.0119	0.01304	HERPUD1	HDL
838.56	PE(39:5)+AcO- or PC(36:5)+AcO-	Glycerophospholipids (GP)	Glycerophosphoethanolamines	Phosphatidylethanolamines (PE)	rs3764261	chr16:56993324	A / C	-0.0158	0.0108	0.1427	HERPUD1	HDL
838.574	PC-O(42:11) or PC-P(42:10)	Glycerophospholipids (GP)	Glycerophosphocholines	Phosphatidylcholines (PC)	rs3764261	chr16:56993324	A / C	0.0465	0.0615	0.45	HERPUD1	HDL
840.576	PC(36:4)+AcO- or PE(39:4)+AcO-	Glycerophospholipids (GP)	Glycerophosphocholines	Phosphatidylcholines (PC)	rs3764261	chr16:56993324	A / C	0.0018	0.0057	0.7504	HERPUD1	HDL
841.644	SM(40:3)+AcO-	Sphingolipids (SP)	Phosphosphingolipids	Sphingomyelins (SM)	rs3764261	chr16:56993324	A / C	0.0069	0.008	0.391	HERPUD1	HDL
842.592	PC(36:3)+AcO-	Glycerophospholipids (GP)	Glycerophosphocholines	Phosphatidylcholines (PC)	rs3764261	chr16:56993324	A / C	0.006	0.0054	0.2626	HERPUD1	HDL
842.664	PC(40:1)-H-	Glycerophospholipids (GP)	Glycerophosphocholines	Phosphatidylcholines (PC)	rs3764261	chr16:56993324	A / C	0.0102	0.0085	0.2323	HERPUD1	HDL
843.66	SM(40:2)+AcO-	Sphingolipids (SP)	Phosphosphingolipids	Sphingomyelins (SM)	rs3764261	chr16:56993324	A / C	0.0103	0.0061	0.08996	HERPUD1	HDL
844.607	PC(36:2)+AcO- or PE(39:2)+AcO-	Glycerophospholipids (GP)	Glycerophosphocholines	Phosphatidylcholines (PC)	rs3764261	chr16:56993324	A / C	0.0127	0.0054	0.01872	HERPUD1	HDL
844.739	TG(50:4)	Glycerolipids (GL)	Triradylglycerols	Triacylglycerols (TG)	rs3764261	chr16:56993324	A / C	-0.0307	0.0093	0.0009265	HERPUD1	HDL
845.675	SM(40:1)+AcO-	Sphingolipids (SP)	Phosphosphingolipids	Sphingomyelins (SM)	rs3764261	chr16:56993324	A / C	0.0064	0.0062	0.3003	HERPUD1	HDL
846.623	PE(39:1)+AcO- or PC(36:1)+AcO-	Glycerophospholipids (GP)	Glycerophosphoethanolamines	Phosphatidylethanolamines (PE)	rs3764261	chr16:56993324	A / C	0.0004	0.0071	0.9579	HERPUD1	HDL
846.755	TG(50:3)	Glycerolipids (GL)	Triradylglycerols	Triacylglycerols (TG)	rs3764261	chr16:56993324	A / C	-0.0261	0.0082	0.001431	HERPUD1	HDL
847.534	PI(35:2)-H-	Glycerophospholipids (GP)	Glycerophosphoinositols	Phosphatidylinositols (PI)	rs3764261	chr16:56993324	A / C	-0.021	0.0118	0.07482	HERPUD1	HDL
847.691	SM(40:0)+AcO-	Sphingolipids (SP)	Phosphosphingolipids	Sphingomyelins (SM)	rs3764261	chr16:56993324	A / C	0.0059	0.0064	0.3539	HERPUD1	HDL
848.566	PS(36:1)+AcO-	Glycerophospholipids (GP)	Glycerophosphoserines	Phosphatidylserines (PS)	rs3764261	chr16:56993324	A / C	0.011	0.0108	0.3059	HERPUD1	HDL
848.639	PC(36:0)+AcO-	Glycerophospholipids (GP)	Glycerophosphocholines	Phosphatidylcholines (PC)	rs3764261	chr16:56993324	A / C	0.0105	0.0075	0.1609	HERPUD1	HDL
848.77	TG(50:2)	Glycerolipids (GL)	Triradylglycerols	Triacylglycerols (TG)	rs3764261	chr16:56993324	A / C	-0.0227	0.0093	0.01489	HERPUD1	HDL
849.565	PA(43:6)+AcO-	Glycerophospholipids (GP)	Glycerophosphates	Phosphatic acids (PA)	rs3764261	chr16:56993324	A / C	-0.0147	0.011	0.1816	HERPUD1	HDL
850.56	PC(37:6)+AcO- or PE(40:6)+AcO-	Glycerophospholipids (GP)	Glycerophosphocholines	Phosphatidylcholines (PC)	rs3764261	chr16:56993324	A / C	-0.0105	0.0096	0.2755	HERPUD1	HDL
850.786	TG(50:1)	Glycerolipids (GL)	Triradylglycerols	Triacylglycerols (TG)	rs3764261	chr16:56993324	A / C	-0.0161	0.012	0.1815	HERPUD1	HDL
851.602	PG(37:0)+AcO-	Glycerophospholipids (GP)	Glycerophosphoglycerols	Phosphatidylglycerols (PG)	rs3764261	chr16:56993324	A / C	0.0151	0.007	0.03093	HERPUD1	HDL
852.576	PC(37:5)+AcO- or PE(40:5)+AcO-	Glycerophospholipids (GP)	Glycerophosphocholines	Phosphatidylcholines (PC)	rs3764261	chr16:56993324	A / C	-0.0132	0.0081	0.105	HERPUD1	HDL
852.802	TG(50:0)	Glycerolipids (GL)	Triradylglycerols	Triacylglycerols (TG)	rs3764261	chr16:56993324	A / C	-0.0216	0.0114	0.05799	HERPUD1	HDL
854.591	PC(37:4)+AcO- or PE(40:4)+AcO-	Glycerophospholipids (GP)	Glycerophosphocholines	Phosphatidylcholines (PC)	rs3764261	chr16:56993324	A / C	-0.0093	0.0079	0.2413	HERPUD1	HDL
856.607	PE(40:3)+AcO- or PC(37:3)+AcO-	Glycerophospholipids (GP)	Glycerophosphoethanolamines	Phosphatidylethanolamines (PE)	rs3764261	chr16:56993324	A / C	-0.0062	0.0077	0.4181	HERPUD1	HDL
857.519	PI(36:4)-H-	Glycerophospholipids (GP)	Glycerophosphoinositols	Phosphatidylinositols (PI)	rs3764261	chr16:56993324	A / C	-0.0235	0.0072	0.001074	HERPUD1	HDL
857.675	SM(41:2)+AcO-	Sphingolipids (SP)	Phosphosphingolipids	Sphingomyelins (SM)	rs3764261	chr16:56993324	A / C	0.0045	0.0068	0.5074	HERPUD1	HDL
858.529	PS(42:8)-H-	Glycerophospholipids (GP)	Glycerophosphoserines	Phosphatidylserines (PS)	rs3764261	chr16:56993324	A / C	-0.0241	0.0071	0.0007349	HERPUD1	HDL
858.754	TG(51:4)	Glycerolipids (GL)	Triradylglycerols	Triacylglycerols (TG)	rs3764261	chr16:56993324	A / C	-0.0393	0.0134	0.003285	HERPUD1	HDL
859.534	PI(36:3)-H-	Glycerophospholipids (GP)	Glycerophosphoinositols	Phosphatidylinositols (PI)	rs3764261	chr16:56993324	A / C	-0.0169	0.0075	0.02436	HERPUD1	HDL
859.597	SM(42:8)+AcO-	Sphingolipids (SP)	Phosphosphingolipids	Sphingomyelins (SM)	rs3764261	chr16:56993324	A / C	-0.0163	0.0156	0.2978	HERPUD1	HDL
859.691	SM(41:1)+AcO-	Sphingolipids (SP)	Phosphosphingolipids	Sphingomyelins (SM)	rs3764261	chr16:56993324	A / C	0.0004	0.0078	0.9607	HERPUD1	HDL
860.545	PC(38:8)+AcO- or PS(42:7)-H-	Glycerophospholipids (GP)	Glycerophosphocholines	Phosphatidylcholines (PC)	rs3764261	chr16:56993324	A / C	-0.0138	0.0072	0.05632	HERPUD1	HDL
860.77	TG(51:3)	Glycerolipids (GL)	Triradylglycerols	Triacylglycerols (TG)	rs3764261	chr16:56993324	A / C	-0.0255	0.0085	0.002821	HERPUD1	HDL
861.55	PI(36:2)-H-	Glycerophospholipids (GP)	Glycerophosphoinositols	Phosphatidylinositols (PI)	rs3764261	chr16:56993324	A / C	-0.0146	0.0062	0.01963	HERPUD1	HDL
861.707	SM(41:0)+AcO-	Sphingolipids (SP)	Phosphosphingolipids	Sphingomyelins (SM)	rs3764261	chr16:56993324	A / C	0.0002	0.0082	0.9793	HERPUD1	HDL
862.56	PC(38:7)+AcO-	Glycerophospholipids (GP)	Glycerophosphocholines	Phosphatidylcholines (PC)	rs3764261	chr16:56993324	A / C	-0.0135	0.0065	0.03674	HERPUD1	HDL
862.786	TG(51:2)	Glycerolipids (GL)	Triradylglycerols	Triacylglycerols (TG)	rs3764261	chr16:56993324	A / C	-0.0238	0.0099	0.01579	HERPUD1	HDL
863.565	PI(36:1)-H-	Glycerophospholipids (GP)	Glycerophosphoinositols	Phosphatidylinositols (PI)	rs3764261	chr16:56993324	A / C	-0.0195	0.0083	0.01824	HERPUD1	HDL
863.581	PA(44:6)+AcO- or PG(43:6)-H-	Glycerophospholipids (GP)	Glycerophosphates	Phosphatic acids (PA)	rs3764261	chr16:56993324	A / C	-0.019	0.0083	0.02151	HERPUD1	HDL
864.576	PC(38:6)+AcO-	Glycerophospholipids (GP)	Glycerophosphocholines	Phosphatidylcholines (PC)	rs3764261	chr16:56993324	A / C	-0.0036	0.0077	0.6383	HERPUD1	HDL
864.802	TG(51:1)	Glycerolipids (GL)	Triradylglycerols	Triacylglycerols (TG)	rs3764261	chr16:56993324	A / C	-0.014	0.0146	0.3388	HERPUD1	HDL
865.581	PI(36:0)-H-	Glycerophospholipids (GP)	Glycerophosphoinositols	Phosphatidylinositols (PI)	rs3764261	chr16:56993324	A / C	-0.0028	0.0075	0.7121	HERPUD1	HDL
866.592	PC(38:5)+AcO-	Glycerophospholipids (GP)	Glycerophosphocholines	Phosphatidylcholines (PC)	rs3764261	chr16:56993324	A / C	-0.008	0.0064	0.2103	HERPUD1	HDL
868.607	PC(38:4)+AcO- or PE(41:4)+AcO-	Glycerophospholipids (GP)	Glycerophosphocholines	Phosphatidylcholines (PC)	rs3764261	chr16:56993324	A / C	-0.0036	0.0065	0.576	HERPUD1	HDL
868.739	TG(52:6)	Glycerolipids (GL)	Triradylglycerols	Triacylglycerols (TG)	rs3764261	chr16:56993324	A / C	-0.0462	0.014	0.0009349	HERPUD1	HDL
869.675	SM(42:3)+AcO-	Sphingolipids (SP)	Phosphosphingolipids	Sphingomyelins (SM)	rs3764261	chr16:56993324	A / C	0.0088	0.007	0.2072	HERPUD1	HDL
870.55	PS(38:4)+AcO-	Glycerophospholipids (GP)	Glycerophosphoserines	Phosphatidylserines (PS)	rs3764261	chr16:56993324	A / C	-0.0113	0.0184	0.5396	HERPUD1	HDL
870.623	PC(38:3)+AcO- or PE(41:3)+AcO-	Glycerophospholipids (GP)	Glycerophosphocholines	Phosphatidylcholines (PC)	rs3764261	chr16:56993324	A / C	-0.0052	0.0071	0.4627	HERPUD1	HDL
870.754	TG(52:5)	Glycerolipids (GL)	Triradylglycerols	Triacylglycerols (TG)	rs3764261	chr16:56993324	A / C	-0.0368	0.0103	0.0003487	HERPUD1	HDL
871.691	SM(42:2)+AcO-	Sphingolipids (SP)	Phosphosphingolipids	Sphingomyelins (SM)	rs3764261	chr16:56993324	A / C	0.0081	0.0071	0.2544	HERPUD1	HDL
871.763	SM(46:1)	Sphingolipids (SP)	Phosphosphingolipids	Sphingomyelins (SM)	rs3764261	chr16:56993324	A / C	-0.0382	0.0104	0.0002547	HERPUD1	HDL
872.566	PS(38:3)+AcO-	Glycerophospholipids (GP)	Glycerophosphoserines	Phosphatidylserines (PS)	rs3764261	chr16:56993324	A / C	-0.0016	0.0128	0.9003	HERPUD1	HDL
872.638	PE(41:2)+AcO- or PS(42:1)-H-	Glycerophospholipids (GP)	Glycerophosphoethanolamines	Phosphatidylethanolamines (PE)	rs3764261	chr16:56993324	A / C	-0.0064	0.0083	0.4434	HERPUD1	HDL
872.77	TG(52:4)	Glycerolipids (GL)	Triradylglycerols	Triacylglycerols (TG)	rs3764261	chr16:56993324	A / C	-0.0273	0.0086	0.001588	HERPUD1	HDL
873.707	SM(42:1)+AcO-	Sphingolipids (SP)	Phosphosphingolipids	Sphingomyelins (SM)	rs3764261	chr16:56993324	A / C	0.0058	0.0067	0.3868	HERPUD1	HDL
874.786	TG(52:3)	Glycerolipids (GL)	Triradylglycerols	Triacylglycerols (TG)	rs3764261	chr16:56993324	A / C	-0.0228	0.007	0.001088	HERPUD1	HDL
875.722	SM(42:0)+AcO-	Sphingolipids (SP)	Phosphosphingolipids	Sphingomyelins (SM)	rs3764261	chr16:56993324	A / C	0.0047	0.0066	0.48	HERPUD1	HDL
876.597	PS(38:1)+AcO-	Glycerophospholipids (GP)	Glycerophosphoserines	Phosphatidylserines (PS)	rs3764261	chr16:56993324	A / C	0.0062	0.0097	0.5193	HERPUD1	HDL
876.802	TG(52:2)	Glycerolipids (GL)	Triradylglycerols	Triacylglycerols (TG)	rs3764261	chr16:56993324	A / C	-0.0231	0.0078	0.003027	HERPUD1	HDL
877.596	PA(45:6)+AcO- or PG(44:6)-H-	Glycerophospholipids (GP)	Glycerophosphates	Phosphatic acids (PA)	rs3764261	chr16:56993324	A / C	0.0165	0.0117	0.1578	HERPUD1	HDL
878.592	PC(39:6)+AcO- or PS(43:5)-H-	Glycerophospholipids (GP)	Glycerophosphocholines	Phosphatidylcholines (PC)	rs3764261	chr16:56993324	A / C	-0.0134	0.0087	0.1212	HERPUD1	HDL
878.817	TG(52:1)	Glycerolipids (GL)	Triradylglycerols	Triacylglycerols (TG)	rs3764261	chr16:56993324	A / C	-0.0201	0.0075	0.007336	HERPUD1	HDL
880.833	TG(52:0)	Glycerolipids (GL)	Triradylglycerols	Triacylglycerols (TG)	rs3764261	chr16:56993324	A / C	-0.0219	0.0171	0.2007	HERPUD1	HDL
881.519	PI(38:6)-H-	Glycerophospholipids (GP)	Glycerophosphoinositols	Phosphatidylinositols (PI)	rs3764261	chr16:56993324	A / C	-0.0247	0.0088	0.004912	HERPUD1	HDL
883.534	PI(38:5)-H-	Glycerophospholipids (GP)	Glycerophosphoinositols	Phosphatidylinositols (PI)	rs3764261	chr16:56993324	A / C	-0.0268	0.0078	0.0005639	HERPUD1	HDL
884.545	PS(44:9)-H-	Glycerophospholipids (GP)	Glycerophosphoserines	Phosphatidylserines (PS)	rs3764261	chr16:56993324	A / C	-0.0233	0.0077	0.002563	HERPUD1	HDL
884.566	PS(39:4)+AcO-	Glycerophospholipids (GP)	Glycerophosphoserines	Phosphatidylserines (PS)	rs3764261	chr16:56993324	A / C	-0.0024	0.0116	0.8389	HERPUD1	HDL
885.55	PI(38:4)-H-	Glycerophospholipids (GP)	Glycerophosphoinositols	Phosphatidylinositols (PI)	rs3764261	chr16:56993324	A / C	-0.0208	0.0056	0.0001909	HERPUD1	HDL
886.56	PC(40:9)+AcO-	Glycerophospholipids (GP)	Glycerophosphocholines	Phosphatidylcholines (PC)	rs3764261	chr16:56993324	A / C	-0.0208	0.0056	0.000205	HERPUD1	HDL
886.786	TG(53:4)	Glycerolipids (GL)	Triradylglycerols	Triacylglycerols (TG)	rs3764261	chr16:56993324	A / C	-0.0315	0.0092	0.0005937	HERPUD1	HDL
887.566	PI(38:3)-H-	Glycerophospholipids (GP)	Glycerophosphoinositols	Phosphatidylinositols (PI)	rs3764261	chr16:56993324	A / C	-0.0187	0.0066	0.004708	HERPUD1	HDL
888.576	PC(40:8)+AcO-	Glycerophospholipids (GP)	Glycerophosphocholines	Phosphatidylcholines (PC)	rs3764261	chr16:56993324	A / C	-0.0172	0.0079	0.03009	HERPUD1	HDL
888.742	PC(43:0)	Glycerophospholipids (GP)	Glycerophosphocholines	Phosphatidylcholines (PC)	rs3764261	chr16:56993324	A / C	-0.0316	0.0394	0.4221	HERPUD1	HDL
888.802	TG(53:3)	Glycerolipids (GL)	Triradylglycerols	Triacylglycerols (TG)	rs3764261	chr16:56993324	A / C	-0.0243	0.0079	0.002024	HERPUD1	HDL
890.592	PC(40:7)+AcO-	Glycerophospholipids (GP)	Glycerophosphocholines	Phosphatidylcholines (PC)	rs3764261	chr16:56993324	A / C	-0.004	0.0075	0.5906	HERPUD1	HDL
890.781	TG_oxid(52:3)	Glycerolipids (GL)	Triradylglycerols	Triacylglycerols (TG)	rs3764261	chr16:56993324	A / C	-0.0432	0.0223	0.05255	HERPUD1	HDL
890.817	TG(53:2)	Glycerolipids (GL)	Triradylglycerols	Triacylglycerols (TG)	rs3764261	chr16:56993324	A / C	-0.019	0.0088	0.03119	HERPUD1	HDL
891.597	PI(38:1)-H-	Glycerophospholipids (GP)	Glycerophosphoinositols	Phosphatidylinositols (PI)	rs3764261	chr16:56993324	A / C	-0.0052	0.0078	0.5103	HERPUD1	HDL
892.607	PC(40:6)+AcO- or PE(43:6)+AcO-	Glycerophospholipids (GP)	Glycerophosphocholines	Phosphatidylcholines (PC)	rs3764261	chr16:56993324	A / C	-0.0083	0.0082	0.3149	HERPUD1	HDL
893.612	PI(38:0)-H-	Glycerophospholipids (GP)	Glycerophosphoinositols	Phosphatidylinositols (PI)	rs3764261	chr16:56993324	A / C	-0.0058	0.0081	0.4754	HERPUD1	HDL
894.623	PC(40:5)+AcO- or PE(43:5)+AcO-	Glycerophospholipids (GP)	Glycerophosphocholines	Phosphatidylcholines (PC)	rs3764261	chr16:56993324	A / C	-0.0121	0.0067	0.07212	HERPUD1	HDL
894.754	TG(54:7)	Glycerolipids (GL)	Triradylglycerols	Triacylglycerols (TG)	rs3764261	chr16:56993324	A / C	-0.0512	0.014	0.0002639	HERPUD1	HDL
896.566	PS(40:5)+AcO-	Glycerophospholipids (GP)	Glycerophosphoserines	Phosphatidylserines (PS)	rs3764261	chr16:56993324	A / C	-0.0078	0.0121	0.5189	HERPUD1	HDL
896.639	PC(40:4)+AcO- or PE(43:4)+AcO-	Glycerophospholipids (GP)	Glycerophosphocholines	Phosphatidylcholines (PC)	rs3764261	chr16:56993324	A / C	-0.0088	0.0085	0.3035	HERPUD1	HDL
896.77	TG(54:6)	Glycerolipids (GL)	Triradylglycerols	Triacylglycerols (TG)	rs3764261	chr16:56993324	A / C	-0.0414	0.0112	0.0002235	HERPUD1	HDL
898.582	PS(40:4)+AcO-	Glycerophospholipids (GP)	Glycerophosphoserines	Phosphatidylserines (PS)	rs3764261	chr16:56993324	A / C	0.0158	0.0083	0.05849	HERPUD1	HDL
898.786	TG(54:5)	Glycerolipids (GL)	Triradylglycerols	Triacylglycerols (TG)	rs3764261	chr16:56993324	A / C	-0.0352	0.0094	0.0001745	HERPUD1	HDL
900.597	PS(40:3)+AcO-	Glycerophospholipids (GP)	Glycerophosphoserines	Phosphatidylserines (PS)	rs3764261	chr16:56993324	A / C	0.0069	0.0087	0.4246	HERPUD1	HDL
900.67	PC(40:2)+AcO-	Glycerophospholipids (GP)	Glycerophosphocholines	Phosphatidylcholines (PC)	rs3764261	chr16:56993324	A / C	0.0115	0.0074	0.1163	HERPUD1	HDL
900.802	TG(54:4)	Glycerolipids (GL)	Triradylglycerols	Triacylglycerols (TG)	rs3764261	chr16:56993324	A / C	-0.0297	0.0085	0.0004464	HERPUD1	HDL
902.613	PS(40:2)+AcO-	Glycerophospholipids (GP)	Glycerophosphoserines	Phosphatidylserines (PS)	rs3764261	chr16:56993324	A / C	0.0095	0.0091	0.2954	HERPUD1	HDL
902.817	TG(54:3)	Glycerolipids (GL)	Triradylglycerols	Triacylglycerols (TG)	rs3764261	chr16:56993324	A / C	-0.0278	0.0079	0.0004236	HERPUD1	HDL
904.628	PS(40:1)+AcO-	Glycerophospholipids (GP)	Glycerophosphoserines	Phosphatidylserines (PS)	rs3764261	chr16:56993324	A / C	0.0107	0.0159	0.5026	HERPUD1	HDL
904.739	TG(55:9)	Glycerolipids (GL)	Triradylglycerols	Triacylglycerols (TG)	rs3764261	chr16:56993324	A / C	-0.0415	0.0168	0.01322	HERPUD1	HDL
904.796	TG_oxid(53:3)	Glycerolipids (GL)	Triradylglycerols	Triacylglycerols (TG)	rs3764261	chr16:56993324	A / C	-0.0358	0.0144	0.01279	HERPUD1	HDL
904.833	TG(54:2)	Glycerolipids (GL)	Triradylglycerols	Triacylglycerols (TG)	rs3764261	chr16:56993324	A / C	-0.0217	0.0097	0.0254	HERPUD1	HDL
906.754	TG(55:8)	Glycerolipids (GL)	Triradylglycerols	Triacylglycerols (TG)	rs3764261	chr16:56993324	A / C	-0.0352	0.0147	0.0165	HERPUD1	HDL
909.55	PI(40:6)-H-	Glycerophospholipids (GP)	Glycerophosphoinositols	Phosphatidylinositols (PI)	rs3764261	chr16:56993324	A / C	-0.0214	0.0078	0.006426	HERPUD1	HDL
910.56	PC(42:11)+AcO-	Glycerophospholipids (GP)	Glycerophosphocholines	Phosphatidylcholines (PC)	rs3764261	chr16:56993324	A / C	-0.0211	0.0083	0.01092	HERPUD1	HDL
910.582	PS(41:5)+AcO-	Glycerophospholipids (GP)	Glycerophosphoserines	Phosphatidylserines (PS)	rs3764261	chr16:56993324	A / C	-0.0187	0.0132	0.1551	HERPUD1	HDL
911.566	PI(40:5)-H-	Glycerophospholipids (GP)	Glycerophosphoinositols	Phosphatidylinositols (PI)	rs3764261	chr16:56993324	A / C	-0.0237	0.0075	0.001486	HERPUD1	HDL
912.597	PS(41:4)+AcO-	Glycerophospholipids (GP)	Glycerophosphoserines	Phosphatidylserines (PS)	rs3764261	chr16:56993324	A / C	0.0099	0.0092	0.2832	HERPUD1	HDL
912.778	PC-P(46:1)	Glycerophospholipids (GP)	Glycerophosphocholines	Phosphatidylcholines (PC)	rs3764261	chr16:56993324	A / C	-0.0805	0.0226	0.0003713	HERPUD1	HDL
914.758	PC(45:0)-H-	Glycerophospholipids (GP)	Glycerophosphocholines	Phosphatidylcholines (PC)	rs3764261	chr16:56993324	A / C	-0.0353	0.0272	0.1943	HERPUD1	HDL
914.794	PC-O(46:1)	Glycerophospholipids (GP)	Glycerophosphocholines	Phosphatidylcholines (PC)	rs3764261	chr16:56993324	A / C	-0.0655	0.0232	0.004672	HERPUD1	HDL
918.55	PS(42:8)+AcO-	Glycerophospholipids (GP)	Glycerophosphoserines	Phosphatidylserines (PS)	rs3764261	chr16:56993324	A / C	0.0101	0.0259	0.6963	HERPUD1	HDL
920.566	PS(42:7)+AcO-	Glycerophospholipids (GP)	Glycerophosphoserines	Phosphatidylserines (PS)	rs3764261	chr16:56993324	A / C	-0.022	0.0179	0.2196	HERPUD1	HDL
922.654	PC(42:5)+AcO- or PE(45:5)+AcO-	Glycerophospholipids (GP)	Glycerophosphocholines	Phosphatidylcholines (PC)	rs3764261	chr16:56993324	A / C	0.0054	0.0109	0.6219	HERPUD1	HDL
922.785	TG(56:7)	Glycerolipids (GL)	Triradylglycerols	Triacylglycerols (TG)	rs3764261	chr16:56993324	A / C	-0.0337	0.0096	0.0004527	HERPUD1	HDL
923.587	PI(36:1)+AcO-	Glycerophospholipids (GP)	Glycerophosphoinositols	Phosphatidylinositols (PI)	rs3764261	chr16:56993324	A / C	0.0041	0.0089	0.6445	HERPUD1	HDL
924.597	PS(42:5)+AcO-	Glycerophospholipids (GP)	Glycerophosphoserines	Phosphatidylserines (PS)	rs3764261	chr16:56993324	A / C	0.0071	0.0079	0.3664	HERPUD1	HDL
924.67	PC(42:4)+AcO- or PE(45:4)+AcO-	Glycerophospholipids (GP)	Glycerophosphocholines	Phosphatidylcholines (PC)	rs3764261	chr16:56993324	A / C	0.0063	0.009	0.4845	HERPUD1	HDL
924.801	TG(56:6)	Glycerolipids (GL)	Triradylglycerols	Triacylglycerols (TG)	rs3764261	chr16:56993324	A / C	-0.0302	0.0078	0.00012	HERPUD1	HDL
925.602	PI(36:0)+AcO-	Glycerophospholipids (GP)	Glycerophosphoinositols	Phosphatidylinositols (PI)	rs3764261	chr16:56993324	A / C	0.0072	0.0084	0.3957	HERPUD1	HDL
926.613	PS(42:4)+AcO-	Glycerophospholipids (GP)	Glycerophosphoserines	Phosphatidylserines (PS)	rs3764261	chr16:56993324	A / C	0.0147	0.0082	0.07275	HERPUD1	HDL
926.817	TG(56:5)	Glycerolipids (GL)	Triradylglycerols	Triacylglycerols (TG)	rs3764261	chr16:56993324	A / C	-0.0219	0.0074	0.003222	HERPUD1	HDL
928.628	PS(42:3)+AcO-	Glycerophospholipids (GP)	Glycerophosphoserines	Phosphatidylserines (PS)	rs3764261	chr16:56993324	A / C	-0.0015	0.0111	0.8902	HERPUD1	HDL
928.739	TG(57:11)	Glycerolipids (GL)	Triradylglycerols	Triacylglycerols (TG)	rs3764261	chr16:56993324	A / C	-0.0679	0.0302	0.02464	HERPUD1	HDL
928.833	TG(56:4)	Glycerolipids (GL)	Triradylglycerols	Triacylglycerols (TG)	rs3764261	chr16:56993324	A / C	-0.0268	0.0102	0.008513	HERPUD1	HDL
930.754	TG(57:10)	Glycerolipids (GL)	Triradylglycerols	Triacylglycerols (TG)	rs3764261	chr16:56993324	A / C	-0.0712	0.0288	0.01359	HERPUD1	HDL
930.848	TG(56:3)	Glycerolipids (GL)	Triradylglycerols	Triacylglycerols (TG)	rs3764261	chr16:56993324	A / C	-0.0271	0.0135	0.04466	HERPUD1	HDL
932.77	TG(57:9)	Glycerolipids (GL)	Triradylglycerols	Triacylglycerols (TG)	rs3764261	chr16:56993324	A / C	-0.0976	0.0364	0.007249	HERPUD1	HDL
932.864	TG(56:2)	Glycerolipids (GL)	Triradylglycerols	Triacylglycerols (TG)	rs3764261	chr16:56993324	A / C	-0.0303	0.0214	0.1571	HERPUD1	HDL
933.55	PI(42:8)-H-	Glycerophospholipids (GP)	Glycerophosphoinositols	Phosphatidylinositols (PI)	rs3764261	chr16:56993324	A / C	0.0076	0.0465	0.8708	HERPUD1	HDL
936.765	TG_oxid(56:8)	Glycerolipids (GL)	Triradylglycerols	Triacylglycerols (TG)	rs3764261	chr16:56993324	A / C	-0.0475	0.0408	0.2444	HERPUD1	HDL
944.732	PE(46:1)+AcO- or PS(47:0)-H-	Glycerophospholipids (GP)	Glycerophosphoethanolamines	Phosphatidylethanolamines (PE)	rs3764261	chr16:56993324	A / C	-0.0015	0.0077	0.84	HERPUD1	HDL
946.748	PE(46:0)+AcO- or PC(43:0)+AcO-	Glycerophospholipids (GP)	Glycerophosphoethanolamines	Phosphatidylethanolamines (PE)	rs3764261	chr16:56993324	A / C	0.0028	0.0166	0.8639	HERPUD1	HDL
946.785	TG(58:9)	Glycerolipids (GL)	Triradylglycerols	Triacylglycerols (TG)	rs3764261	chr16:56993324	A / C	-0.0657	0.0181	0.0002872	HERPUD1	HDL
947.587	PI(38:3)+AcO-	Glycerophospholipids (GP)	Glycerophosphoinositols	Phosphatidylinositols (PI)	rs3764261	chr16:56993324	A / C	-0.0123	0.0127	0.3322	HERPUD1	HDL
950.613	PS(44:6)+AcO-	Glycerophospholipids (GP)	Glycerophosphoserines	Phosphatidylserines (PS)	rs3764261	chr16:56993324	A / C	-0.0098	0.0095	0.303	HERPUD1	HDL
953.634	PI(38:0)+AcO-	Glycerophospholipids (GP)	Glycerophosphoinositols	Phosphatidylinositols (PI)	rs3764261	chr16:56993324	A / C	-0.0096	0.0109	0.3782	HERPUD1	HDL
954.754	TG(59:12)	Glycerolipids (GL)	Triradylglycerols	Triacylglycerols (TG)	rs3764261	chr16:56993324	A / C	-0.1578	0.0717	0.02773	HERPUD1	HDL
956.769	TG(59:11)	Glycerolipids (GL)	Triradylglycerols	Triacylglycerols (TG)	rs3764261	chr16:56993324	A / C	-0.1284	0.0666	0.05411	HERPUD1	HDL
967.555	PI(40:7)+AcO-	Glycerophospholipids (GP)	Glycerophosphoinositols	Phosphatidylinositols (PI)	rs3764261	chr16:56993324	A / C	-0.0323	0.0111	0.003583	HERPUD1	HDL
199.17	FA(12:0)-H-	Fatty acyls (FA)	Fatty acids and conjugates	Free fatty acids (FA)	rs16942887	chr16:67928042	A / G	0.0331	0.0287	0.2478	PSKH1	HDL
227.202	FA(14:0)-H-	Fatty acyls (FA)	Fatty acids and conjugates	Free fatty acids (FA)	rs16942887	chr16:67928042	A / G	0.0029	0.0079	0.7098	PSKH1	HDL
241.217	FA(15:0)-H-	Fatty acyls (FA)	Fatty acids and conjugates	Free fatty acids (FA)	rs16942887	chr16:67928042	A / G	0.0038	0.0073	0.599	PSKH1	HDL
253.217	FA(16:1)-H-	Fatty acyls (FA)	Fatty acids and conjugates	Free fatty acids (FA)	rs16942887	chr16:67928042	A / G	0.0108	0.0152	0.4769	PSKH1	HDL
255.233	FA(16:0)-H-	Fatty acyls (FA)	Fatty acids and conjugates	Free fatty acids (FA)	rs16942887	chr16:67928042	A / G	-0.0071	0.0087	0.4175	PSKH1	HDL
267.233	FA(17:1)-H-	Fatty acyls (FA)	Fatty acids and conjugates	Free fatty acids (FA)	rs16942887	chr16:67928042	A / G	0.0074	0.0102	0.4677	PSKH1	HDL
269.249	FA(17:0)-H-	Fatty acyls (FA)	Fatty acids and conjugates	Free fatty acids (FA)	rs16942887	chr16:67928042	A / G	-0.0004	0.0072	0.9605	PSKH1	HDL
277.217	FA(18:3)-H-	Fatty acyls (FA)	Fatty acids and conjugates	Free fatty acids (FA)	rs16942887	chr16:67928042	A / G	-0.0044	0.015	0.7714	PSKH1	HDL
279.233	FA(18:2)-H-	Fatty acyls (FA)	Fatty acids and conjugates	Free fatty acids (FA)	rs16942887	chr16:67928042	A / G	-0.0103	0.0107	0.3362	PSKH1	HDL
281.249	FA(18:1)-H-	Fatty acyls (FA)	Fatty acids and conjugates	Free fatty acids (FA)	rs16942887	chr16:67928042	A / G	-0.006	0.0125	0.6299	PSKH1	HDL
283.264	FA(18:0)-H-	Fatty acyls (FA)	Fatty acids and conjugates	Free fatty acids (FA)	rs16942887	chr16:67928042	A / G	-0.0077	0.0089	0.3849	PSKH1	HDL
301.217	FA(20:5)-H-	Fatty acyls (FA)	Fatty acids and conjugates	Free fatty acids (FA)	rs16942887	chr16:67928042	A / G	0.0294	0.0198	0.1385	PSKH1	HDL
303.233	FA(20:4)-H-	Fatty acyls (FA)	Fatty acids and conjugates	Free fatty acids (FA)	rs16942887	chr16:67928042	A / G	0.0078	0.0079	0.3233	PSKH1	HDL
305.249	FA(20:3)-H-	Fatty acyls (FA)	Fatty acids and conjugates	Free fatty acids (FA)	rs16942887	chr16:67928042	A / G	0.0037	0.0082	0.6537	PSKH1	HDL
325.311	FA(21:0)-H-	Fatty acyls (FA)	Fatty acids and conjugates	Free fatty acids (FA)	rs16942887	chr16:67928042	A / G	0.0128	0.0114	0.264	PSKH1	HDL
327.233	FA(22:6)-H-	Fatty acyls (FA)	Fatty acids and conjugates	Free fatty acids (FA)	rs16942887	chr16:67928042	A / G	0.0066	0.0094	0.4822	PSKH1	HDL
329.249	FA(22:5)-H-	Fatty acyls (FA)	Fatty acids and conjugates	Free fatty acids (FA)	rs16942887	chr16:67928042	A / G	0.008	0.0103	0.4397	PSKH1	HDL
331.264	FA(22:4)-H-	Fatty acyls (FA)	Fatty acids and conjugates	Free fatty acids (FA)	rs16942887	chr16:67928042	A / G	0.0065	0.0106	0.5424	PSKH1	HDL
339.327	FA(22:0)-H-	Fatty acyls (FA)	Fatty acids and conjugates	Free fatty acids (FA)	rs16942887	chr16:67928042	A / G	0.0028	0.0124	0.8219	PSKH1	HDL
353.343	FA(23:0)-H-	Fatty acyls (FA)	Fatty acids and conjugates	Free fatty acids (FA)	rs16942887	chr16:67928042	A / G	0.0091	0.0126	0.4706	PSKH1	HDL
365.342	FA(24:1)-H-	Fatty acyls (FA)	Fatty acids and conjugates	Free fatty acids (FA)	rs16942887	chr16:67928042	A / G	0.0105	0.0095	0.2692	PSKH1	HDL
367.336	cholesterol-loss of OH2	Sterol lipids (ST)	Sterols	Cholesterol and derivatives (Chol)	rs16942887	chr16:67928042	A / G	0.0191	0.0126	0.1301	PSKH1	HDL
367.358	FA(24:0)-H-	Fatty acyls (FA)	Fatty acids and conjugates	Free fatty acids (FA)	rs16942887	chr16:67928042	A / G	-0.0004	0.0127	0.9722	PSKH1	HDL
369.351	cholesterol-loss of OH	Sterol lipids (ST)	Sterols	Cholesterol and derivatives (Chol)	rs16942887	chr16:67928042	A / G	0.0145	0.0059	0.01395	PSKH1	HDL
482.325	LPC(15:0)	Glycerophospholipids (GP)	Glycerophosphocholines	Lysophosphatidylcholines (LPC)	rs16942887	chr16:67928042	A / G	0.0201	0.0102	0.04782	PSKH1	HDL
494.325	LPC(16:1)	Glycerophospholipids (GP)	Glycerophosphocholines	Lysophosphatidylcholines (LPC)	rs16942887	chr16:67928042	A / G	0.0201	0.0092	0.02914	PSKH1	HDL
496.34	LPC(16:0)	Glycerophospholipids (GP)	Glycerophosphocholines	Lysophosphatidylcholines (LPC)	rs16942887	chr16:67928042	A / G	0.0143	0.0081	0.07908	PSKH1	HDL
510.356	LPC(17:0)	Glycerophospholipids (GP)	Glycerophosphocholines	Lysophosphatidylcholines (LPC)	rs16942887	chr16:67928042	A / G	0.0236	0.0119	0.04759	PSKH1	HDL
520.34	LPC(18:2)	Glycerophospholipids (GP)	Glycerophosphocholines	Lysophosphatidylcholines (LPC)	rs16942887	chr16:67928042	A / G	0.0082	0.0088	0.3517	PSKH1	HDL
521.457	DG-H20(30:1)	Glycerolipids (GL)	Diradylglycerols	Diacylglycerols (DG)	rs16942887	chr16:67928042	A / G	0.0043	0.0215	0.8431	PSKH1	HDL
522.356	LPC(18:1)	Glycerophospholipids (GP)	Glycerophosphocholines	Lysophosphatidylcholines (LPC)	rs16942887	chr16:67928042	A / G	0.0135	0.0088	0.1224	PSKH1	HDL
523.473	DG-H20(30:0)	Glycerolipids (GL)	Diradylglycerols	Diacylglycerols (DG)	rs16942887	chr16:67928042	A / G	-0.0057	0.0189	0.7636	PSKH1	HDL
524.372	LPC(18:0)	Glycerophospholipids (GP)	Glycerophosphocholines	Lysophosphatidylcholines (LPC)	rs16942887	chr16:67928042	A / G	0.0186	0.0089	0.03649	PSKH1	HDL
536.505	Cer(34:1)-H-	Sphingolipids (SP)	Ceramides	Ceramides (Cer)	rs16942887	chr16:67928042	A / G	0.0013	0.0089	0.8842	PSKH1	HDL
544.34	LPC(20:4)	Glycerophospholipids (GP)	Glycerophosphocholines	Lysophosphatidylcholines (LPC)	rs16942887	chr16:67928042	A / G	0.0268	0.0104	0.009869	PSKH1	HDL
547.473	DG-H20(32:2)	Glycerolipids (GL)	Diradylglycerols	Diacylglycerols (DG)	rs16942887	chr16:67928042	A / G	-0.0001	0.0129	0.9918	PSKH1	HDL
551.504	DG-H20(32:0)	Glycerolipids (GL)	Diradylglycerols	Diacylglycerols (DG)	rs16942887	chr16:67928042	A / G	-0.024	0.0149	0.107	PSKH1	HDL
573.488	DG-H20(34:3)	Glycerolipids (GL)	Diradylglycerols	Diacylglycerols (DG)	rs16942887	chr16:67928042	A / G	-0.0049	0.0106	0.642	PSKH1	HDL
575.504	DG-H20(34:2)	Glycerolipids (GL)	Diradylglycerols	Diacylglycerols (DG)	rs16942887	chr16:67928042	A / G	-0.0162	0.0085	0.05552	PSKH1	HDL
577.519	DG-H20(34:1)	Glycerolipids (GL)	Diradylglycerols	Diacylglycerols (DG)	rs16942887	chr16:67928042	A / G	-0.0234	0.0093	0.01159	PSKH1	HDL
579.535	DG-H20(34:0)	Glycerolipids (GL)	Diradylglycerols	Diacylglycerols (DG)	rs16942887	chr16:67928042	A / G	-0.0282	0.0111	0.01058	PSKH1	HDL
597.488	DG-H20(36:5)	Glycerolipids (GL)	Diradylglycerols	Diacylglycerols (DG)	rs16942887	chr16:67928042	A / G	0.0029	0.028	0.917	PSKH1	HDL
599.504	DG-H20(36:4)	Glycerolipids (GL)	Diradylglycerols	Diacylglycerols (DG)	rs16942887	chr16:67928042	A / G	-0.0091	0.011	0.4075	PSKH1	HDL
601.519	DG-H20(36:3)	Glycerolipids (GL)	Diradylglycerols	Diacylglycerols (DG)	rs16942887	chr16:67928042	A / G	-0.0187	0.0093	0.04514	PSKH1	HDL
603.535	DG-H20(36:2)	Glycerolipids (GL)	Diradylglycerols	Diacylglycerols (DG)	rs16942887	chr16:67928042	A / G	-0.0224	0.008	0.004959	PSKH1	HDL
605.551	DG-H20(36:1)	Glycerolipids (GL)	Diradylglycerols	Diacylglycerols (DG)	rs16942887	chr16:67928042	A / G	-0.0228	0.0099	0.02194	PSKH1	HDL
610.541	DG(34:2)	Glycerolipids (GL)	Diradylglycerols	Diacylglycerols (DG)	rs16942887	chr16:67928042	A / G	-0.0038	0.01	0.7067	PSKH1	HDL
612.556	DG(34:1)	Glycerolipids (GL)	Diradylglycerols	Diacylglycerols (DG)	rs16942887	chr16:67928042	A / G	-0.0081	0.0107	0.449	PSKH1	HDL
614.587	CE(14:0)	Sterol lipids (ST)	Sterols	Cholesteryl esters (CE)	rs16942887	chr16:67928042	A / G	0.0166	0.0099	0.0934	PSKH1	HDL
618.583	Cer(40:2)-H-	Sphingolipids (SP)	Ceramides	Ceramides (Cer)	rs16942887	chr16:67928042	A / G	-0.0113	0.0131	0.3906	PSKH1	HDL
620.599	Cer(40:1)-H-	Sphingolipids (SP)	Ceramides	Ceramides (Cer)	rs16942887	chr16:67928042	A / G	-0.0106	0.0101	0.2965	PSKH1	HDL
622.614	Cer(40:0)-H-	Sphingolipids (SP)	Ceramides	Ceramides (Cer)	rs16942887	chr16:67928042	A / G	-0.0037	0.015	0.8069	PSKH1	HDL
632.599	Cer(41:2)-H-	Sphingolipids (SP)	Ceramides	Ceramides (Cer)	rs16942887	chr16:67928042	A / G	-0.022	0.014	0.115	PSKH1	HDL
634.541	DG(36:4)	Glycerolipids (GL)	Diradylglycerols	Diacylglycerols (DG)	rs16942887	chr16:67928042	A / G	0.002	0.0133	0.88	PSKH1	HDL
634.614	Cer(41:1)-H-	Sphingolipids (SP)	Ceramides	Ceramides (Cer)	rs16942887	chr16:67928042	A / G	-0.0162	0.0118	0.1725	PSKH1	HDL
636.557	DG(36:3)	Glycerolipids (GL)	Diradylglycerols	Diacylglycerols (DG)	rs16942887	chr16:67928042	A / G	-0.009	0.0098	0.36	PSKH1	HDL
636.63	Cer(41:0)-H-	Sphingolipids (SP)	Ceramides	Ceramides (Cer)	rs16942887	chr16:67928042	A / G	-0.0154	0.0173	0.3728	PSKH1	HDL
638.572	DG(36:2)	Glycerolipids (GL)	Diradylglycerols	Diacylglycerols (DG)	rs16942887	chr16:67928042	A / G	-0.0125	0.0086	0.1468	PSKH1	HDL
640.602	CE(16:1)	Sterol lipids (ST)	Sterols	Cholesteryl esters (CE)	rs16942887	chr16:67928042	A / G	0.0221	0.0111	0.04615	PSKH1	HDL
642.618	CE(16:0)	Sterol lipids (ST)	Sterols	Cholesteryl esters (CE)	rs16942887	chr16:67928042	A / G	0.0136	0.0057	0.01674	PSKH1	HDL
646.614	Cer(42:2)-H-	Sphingolipids (SP)	Ceramides	Ceramides (Cer)	rs16942887	chr16:67928042	A / G	0.0064	0.0097	0.514	PSKH1	HDL
648.63	Cer(42:1)-H-	Sphingolipids (SP)	Ceramides	Ceramides (Cer)	rs16942887	chr16:67928042	A / G	-0.0072	0.0099	0.4696	PSKH1	HDL
650.646	Cer(42:0)-H-	Sphingolipids (SP)	Ceramides	Ceramides (Cer)	rs16942887	chr16:67928042	A / G	-0.0125	0.0116	0.2806	PSKH1	HDL
654.618	CE(17:1)	Sterol lipids (ST)	Sterols	Cholesteryl esters (CE)	rs16942887	chr16:67928042	A / G	0.025	0.0118	0.03439	PSKH1	HDL
656.43	PE(30:3)-H-	Glycerophospholipids (GP)	Glycerophosphoethanolamines	Phosphatidylethanolamines (PE)	rs16942887	chr16:67928042	A / G	0.001	0.0076	0.8975	PSKH1	HDL
659.514	SM(31:1)-H-	Sphingolipids (SP)	Phosphosphingolipids	Sphingomyelins (SM)	rs16942887	chr16:67928042	A / G	0.0073	0.0068	0.2829	PSKH1	HDL
664.603	CE(18:3)	Sterol lipids (ST)	Sterols	Cholesteryl esters (CE)	rs16942887	chr16:67928042	A / G	0.0302	0.0082	0.0002209	PSKH1	HDL
666.618	CE(18:2)	Sterol lipids (ST)	Sterols	Cholesteryl esters (CE)	rs16942887	chr16:67928042	A / G	0.011	0.0063	0.08208	PSKH1	HDL
668.634	CE(18:1)	Sterol lipids (ST)	Sterols	Cholesteryl esters (CE)	rs16942887	chr16:67928042	A / G	0.0113	0.0057	0.04891	PSKH1	HDL
670.65	CE(18:0)	Sterol lipids (ST)	Sterols	Cholesteryl esters (CE)	rs16942887	chr16:67928042	A / G	0.0126	0.0061	0.03858	PSKH1	HDL
671.466	PA(34:2)-H-	Glycerophospholipids (GP)	Glycerophosphates	Phosphatic acids (PA)	rs16942887	chr16:67928042	A / G	0.002	0.0102	0.841	PSKH1	HDL
673.481	PA(34:1)-H-	Glycerophospholipids (GP)	Glycerophosphates	Phosphatic acids (PA)	rs16942887	chr16:67928042	A / G	0.0062	0.0123	0.6141	PSKH1	HDL
673.529	SM(32:1)-H-	Sphingolipids (SP)	Phosphosphingolipids	Sphingomyelins (SM)	rs16942887	chr16:67928042	A / G	0.0048	0.0074	0.5136	PSKH1	HDL
675.543	SM(32:1)	Sphingolipids (SP)	Phosphosphingolipids	Sphingomyelins (SM)	rs16942887	chr16:67928042	A / G	0.0061	0.0065	0.344	PSKH1	HDL
680.62	Cer(40:1)+AcO-	Sphingolipids (SP)	Ceramides	Ceramides (Cer)	rs16942887	chr16:67928042	A / G	0.0036	0.0093	0.6973	PSKH1	HDL
685.529	SM(33:2)-H-	Sphingolipids (SP)	Phosphosphingolipids	Sphingomyelins (SM)	rs16942887	chr16:67928042	A / G	0.0192	0.0068	0.004801	PSKH1	HDL
687.545	SM(33:1)-H-	Sphingolipids (SP)	Phosphosphingolipids	Sphingomyelins (SM)	rs16942887	chr16:67928042	A / G	0.0146	0.0071	0.0392	PSKH1	HDL
688.495	Cer(42:11)+AcO-	Sphingolipids (SP)	Ceramides	Ceramides (Cer)	rs16942887	chr16:67928042	A / G	-0.0016	0.0258	0.9518	PSKH1	HDL
688.603	CE(20:5)	Sterol lipids (ST)	Sterols	Cholesteryl esters (CE)	rs16942887	chr16:67928042	A / G	0.0447	0.0141	0.00148	PSKH1	HDL
689.56	SM(33:0)-H-	Sphingolipids (SP)	Phosphosphingolipids	Sphingomyelins (SM)	rs16942887	chr16:67928042	A / G	0.015	0.0073	0.04067	PSKH1	HDL
690.51	Cer(42:10)+AcO-	Sphingolipids (SP)	Ceramides	Ceramides (Cer)	rs16942887	chr16:67928042	A / G	-0.0001	0.0147	0.9951	PSKH1	HDL
690.618	CE(20:4)	Sterol lipids (ST)	Sterols	Cholesteryl esters (CE)	rs16942887	chr16:67928042	A / G	0.0287	0.0086	0.0008574	PSKH1	HDL
692.634	CE(20:3)	Sterol lipids (ST)	Sterols	Cholesteryl esters (CE)	rs16942887	chr16:67928042	A / G	0.0304	0.0074	4.1e-05	PSKH1	HDL
698.63	TG(39:0)	Glycerolipids (GL)	Triradylglycerols	Triacylglycerols (TG)	rs16942887	chr16:67928042	A / G	0.0118	0.0571	0.8364	PSKH1	HDL
701.559	SM(34:2)	Sphingolipids (SP)	Phosphosphingolipids	Sphingomyelins (SM)	rs16942887	chr16:67928042	A / G	0.0217	0.0056	9.57e-05	PSKH1	HDL
702.508	PC(30:1)-H- or PE(33:1)-H-	Glycerophospholipids (GP)	Glycerophosphocholines	Phosphatidylcholines (PC)	rs16942887	chr16:67928042	A / G	0.0107	0.0098	0.2788	PSKH1	HDL
702.543	PC-P(31:1)	Glycerophospholipids (GP)	Glycerophosphocholines	Phosphatidylcholines (PC)	rs16942887	chr16:67928042	A / G	0.0207	0.006	0.000618	PSKH1	HDL
703.575	SM(34:1)	Sphingolipids (SP)	Phosphosphingolipids	Sphingomyelins (SM)	rs16942887	chr16:67928042	A / G	0.0127	0.0058	0.02821	PSKH1	HDL
704.559	PC-O(31:1)	Glycerophospholipids (GP)	Glycerophosphocholines	Phosphatidylcholines (PC)	rs16942887	chr16:67928042	A / G	0.0125	0.0059	0.03277	PSKH1	HDL
705.591	SM(34:0)	Sphingolipids (SP)	Phosphosphingolipids	Sphingomyelins (SM)	rs16942887	chr16:67928042	A / G	0.0126	0.0059	0.03439	PSKH1	HDL
706.613	CE_oxid(20:4)	Sterol lipids (ST)	Sterols	Cholesteryl esters (CE)	rs16942887	chr16:67928042	A / G	-0.0024	0.0155	0.8781	PSKH1	HDL
706.635	Cer(42:2)+AcO-	Sphingolipids (SP)	Ceramides	Ceramides (Cer)	rs16942887	chr16:67928042	A / G	0.0057	0.0108	0.6008	PSKH1	HDL
707.598	DG-H20(44:6)	Glycerolipids (GL)	Diradylglycerols	Diacylglycerols (DG)	rs16942887	chr16:67928042	A / G	0.0198	0.0166	0.2331	PSKH1	HDL
708.651	Cer(42:1)+AcO-	Sphingolipids (SP)	Ceramides	Ceramides (Cer)	rs16942887	chr16:67928042	A / G	0.001	0.0089	0.9117	PSKH1	HDL
713.561	SM(35:2)-H-	Sphingolipids (SP)	Phosphosphingolipids	Sphingomyelins (SM)	rs16942887	chr16:67928042	A / G	0.0157	0.0079	0.04628	PSKH1	HDL
714.508	PE(34:2)-H-	Glycerophospholipids (GP)	Glycerophosphoethanolamines	Phosphatidylethanolamines (PE)	rs16942887	chr16:67928042	A / G	-0.0136	0.0102	0.181	PSKH1	HDL
715.576	SM(35:1)-H-	Sphingolipids (SP)	Phosphosphingolipids	Sphingomyelins (SM)	rs16942887	chr16:67928042	A / G	0.0148	0.0074	0.04473	PSKH1	HDL
716.523	PE(34:2)	Glycerophospholipids (GP)	Glycerophosphoethanolamines	Phosphatidylethanolamines (PE)	rs16942887	chr16:67928042	A / G	-0.0113	0.0117	0.3343	PSKH1	HDL
716.524	PE(34:1)-H- or PC(31:1)-H-	Glycerophospholipids (GP)	Glycerophosphoethanolamines	Phosphatidylethanolamines (PE)	rs16942887	chr16:67928042	A / G	-0.0085	0.0106	0.424	PSKH1	HDL
716.526	Cer(44:11)+AcO-	Sphingolipids (SP)	Ceramides	Ceramides (Cer)	rs16942887	chr16:67928042	A / G	-0.0085	0.0106	0.424	PSKH1	HDL
717.592	SM(35:0)-H-	Sphingolipids (SP)	Phosphosphingolipids	Sphingomyelins (SM)	rs16942887	chr16:67928042	A / G	0.009	0.0081	0.2666	PSKH1	HDL
718.539	PC(31:0)-H- or PE(34:0)-H-	Glycerophospholipids (GP)	Glycerophosphocholines	Phosphatidylcholines (PC)	rs16942887	chr16:67928042	A / G	0.0037	0.0068	0.5876	PSKH1	HDL
720.554	PC(31:0) or PE(34:0)	Glycerophospholipids (GP)	Glycerophosphocholines	Phosphatidylcholines (PC)	rs16942887	chr16:67928042	A / G	-0.006	0.0139	0.6675	PSKH1	HDL
720.591	PC-O(32:0)	Glycerophospholipids (GP)	Glycerophosphocholines	Phosphatidylcholines (PC)	rs16942887	chr16:67928042	A / G	0.0031	0.0084	0.7149	PSKH1	HDL
728.524	PC(32:2)-H- or PE(35:2)-H-	Glycerophospholipids (GP)	Glycerophosphocholines	Phosphatidylcholines (PC)	rs16942887	chr16:67928042	A / G	-0.0009	0.0096	0.9219	PSKH1	HDL
729.591	SM(36:2)	Sphingolipids (SP)	Phosphosphingolipids	Sphingomyelins (SM)	rs16942887	chr16:67928042	A / G	0.0154	0.0066	0.01956	PSKH1	HDL
729.592	SM(36:1)-H-	Sphingolipids (SP)	Phosphosphingolipids	Sphingomyelins (SM)	rs16942887	chr16:67928042	A / G	0.0095	0.0092	0.2995	PSKH1	HDL
730.539	PE(35:2)	Glycerophospholipids (GP)	Glycerophosphoethanolamines	Phosphatidylethanolamines (PE)	rs16942887	chr16:67928042	A / G	0.0038	0.0083	0.6529	PSKH1	HDL
730.539	PC(32:1)-H- or PE(35:1)-H-	Glycerophospholipids (GP)	Glycerophosphocholines	Phosphatidylcholines (PC)	rs16942887	chr16:67928042	A / G	0.0021	0.0112	0.848	PSKH1	HDL
730.575	PC-P(33:1)	Glycerophospholipids (GP)	Glycerophosphocholines	Phosphatidylcholines (PC)	rs16942887	chr16:67928042	A / G	0.024	0.009	0.007558	PSKH1	HDL
731.535	SM(32:2)+AcO-	Sphingolipids (SP)	Phosphosphingolipids	Sphingomyelins (SM)	rs16942887	chr16:67928042	A / G	0.0052	0.0104	0.6153	PSKH1	HDL
731.559	PA(38:1)	Glycerophospholipids (GP)	Glycerophosphates	Phosphatic acids (PA)	rs16942887	chr16:67928042	A / G	0.0109	0.0153	0.4755	PSKH1	HDL
731.606	SM(36:1)	Sphingolipids (SP)	Phosphosphingolipids	Sphingomyelins (SM)	rs16942887	chr16:67928042	A / G	0.0127	0.0061	0.0362	PSKH1	HDL
732.554	PC(32:1)	Glycerophospholipids (GP)	Glycerophosphocholines	Phosphatidylcholines (PC)	rs16942887	chr16:67928042	A / G	-0.0048	0.0118	0.6833	PSKH1	HDL
732.59	PC-O(33:1)	Glycerophospholipids (GP)	Glycerophosphocholines	Phosphatidylcholines (PC)	rs16942887	chr16:67928042	A / G	0.0125	0.0063	0.04941	PSKH1	HDL
733.55	SM(32:1)+AcO-	Sphingolipids (SP)	Phosphosphingolipids	Sphingomyelins (SM)	rs16942887	chr16:67928042	A / G	0.0052	0.0075	0.4886	PSKH1	HDL
733.575	PA(38:0)	Glycerophospholipids (GP)	Glycerophosphates	Phosphatic acids (PA)	rs16942887	chr16:67928042	A / G	-0.0059	0.012	0.6211	PSKH1	HDL
733.622	SM(36:0)	Sphingolipids (SP)	Phosphosphingolipids	Sphingomyelins (SM)	rs16942887	chr16:67928042	A / G	0.0153	0.0064	0.0169	PSKH1	HDL
734.57	PC(32:0) or PE(35:0)	Glycerophospholipids (GP)	Glycerophosphocholines	Phosphatidylcholines (PC)	rs16942887	chr16:67928042	A / G	0.0042	0.0053	0.422	PSKH1	HDL
735.518	PA(34:0)+AcO-	Glycerophospholipids (GP)	Glycerophosphates	Phosphatic acids (PA)	rs16942887	chr16:67928042	A / G	0.0118	0.0145	0.415	PSKH1	HDL
736.492	PE(36:5)-H-	Glycerophospholipids (GP)	Glycerophosphoethanolamines	Phosphatidylethanolamines (PE)	rs16942887	chr16:67928042	A / G	0.0142	0.0246	0.5628	PSKH1	HDL
738.508	PE(36:4)-H-	Glycerophospholipids (GP)	Glycerophosphoethanolamines	Phosphatidylethanolamines (PE)	rs16942887	chr16:67928042	A / G	-0.0061	0.009	0.498	PSKH1	HDL
740.523	PE(36:4)	Glycerophospholipids (GP)	Glycerophosphoethanolamines	Phosphatidylethanolamines (PE)	rs16942887	chr16:67928042	A / G	-0.0017	0.0094	0.8555	PSKH1	HDL
740.524	PC(33:3)-H- or PE(36:3)-H-	Glycerophospholipids (GP)	Glycerophosphocholines	Phosphatidylcholines (PC)	rs16942887	chr16:67928042	A / G	-0.0032	0.0085	0.7045	PSKH1	HDL
742.539	PC(33:3) or PE(36:3)	Glycerophospholipids (GP)	Glycerophosphocholines	Phosphatidylcholines (PC)	rs16942887	chr16:67928042	A / G	-0.0144	0.0118	0.2245	PSKH1	HDL
742.539	PC(33:2)-H- or PE(36:2)-H-	Glycerophospholipids (GP)	Glycerophosphocholines	Phosphatidylcholines (PC)	rs16942887	chr16:67928042	A / G	-0.008	0.0065	0.2215	PSKH1	HDL
742.575	PC-O(34:3)	Glycerophospholipids (GP)	Glycerophosphocholines	Phosphatidylcholines (PC)	rs16942887	chr16:67928042	A / G	0.0027	0.0083	0.7411	PSKH1	HDL
743.607	SM(37:1)-H-	Sphingolipids (SP)	Phosphosphingolipids	Sphingomyelins (SM)	rs16942887	chr16:67928042	A / G	0.0119	0.0074	0.1068	PSKH1	HDL
744.554	PC(33:2) or PE(36:2)	Glycerophospholipids (GP)	Glycerophosphocholines	Phosphatidylcholines (PC)	rs16942887	chr16:67928042	A / G	-0.0085	0.0064	0.1842	PSKH1	HDL
744.555	PE(36:1)-H- or PC(33:1)-H-	Glycerophospholipids (GP)	Glycerophosphoethanolamines	Phosphatidylethanolamines (PE)	rs16942887	chr16:67928042	A / G	-0.0008	0.0069	0.9121	PSKH1	HDL
744.59	PC-P(34:1)	Glycerophospholipids (GP)	Glycerophosphocholines	Phosphatidylcholines (PC)	rs16942887	chr16:67928042	A / G	0.0003	0.0078	0.9686	PSKH1	HDL
745.575	PA(39:1)	Glycerophospholipids (GP)	Glycerophosphates	Phosphatic acids (PA)	rs16942887	chr16:67928042	A / G	-0.0078	0.006	0.1949	PSKH1	HDL
745.622	SM(37:1)	Sphingolipids (SP)	Phosphosphingolipids	Sphingomyelins (SM)	rs16942887	chr16:67928042	A / G	0.0129	0.0076	0.08998	PSKH1	HDL
746.57	PC(33:1)	Glycerophospholipids (GP)	Glycerophosphocholines	Phosphatidylcholines (PC)	rs16942887	chr16:67928042	A / G	-0.0022	0.0096	0.8205	PSKH1	HDL
746.57	PC(33:0)-H- or PE(36:0)-H-	Glycerophospholipids (GP)	Glycerophosphocholines	Phosphatidylcholines (PC)	rs16942887	chr16:67928042	A / G	-0.0024	0.0071	0.7352	PSKH1	HDL
746.606	PC-O(34:1)	Glycerophospholipids (GP)	Glycerophosphocholines	Phosphatidylcholines (PC)	rs16942887	chr16:67928042	A / G	0.0078	0.0075	0.2945	PSKH1	HDL
747.518	PA(35:1)+AcO- or PG(34:1)-H-	Glycerophospholipids (GP)	Glycerophosphates	Phosphatic acids (PA)	rs16942887	chr16:67928042	A / G	-0.0005	0.0073	0.9445	PSKH1	HDL
747.566	SM(33:1)+AcO-	Sphingolipids (SP)	Phosphosphingolipids	Sphingomyelins (SM)	rs16942887	chr16:67928042	A / G	0.0095	0.0079	0.231	PSKH1	HDL
747.59	PA(39:0)	Glycerophospholipids (GP)	Glycerophosphates	Phosphatic acids (PA)	rs16942887	chr16:67928042	A / G	-0.0087	0.0077	0.2591	PSKH1	HDL
749.534	PA(35:0)+AcO-	Glycerophospholipids (GP)	Glycerophosphates	Phosphatic acids (PA)	rs16942887	chr16:67928042	A / G	0.0041	0.0076	0.5918	PSKH1	HDL
749.582	SM(33:0)+AcO-	Sphingolipids (SP)	Phosphosphingolipids	Sphingomyelins (SM)	rs16942887	chr16:67928042	A / G	0.0103	0.0097	0.2878	PSKH1	HDL
750.544	PC-P(35:5)	Glycerophospholipids (GP)	Glycerophosphocholines	Phosphatidylcholines (PC)	rs16942887	chr16:67928042	A / G	0.0024	0.0083	0.7744	PSKH1	HDL
752.524	PE(37:4)-H- or PC(34:4)-H-	Glycerophospholipids (GP)	Glycerophosphoethanolamines	Phosphatidylethanolamines (PE)	rs16942887	chr16:67928042	A / G	0.0131	0.0106	0.2157	PSKH1	HDL
752.559	PC-O(35:5) or PC-P(35:4)	Glycerophospholipids (GP)	Glycerophosphocholines	Phosphatidylcholines (PC)	rs16942887	chr16:67928042	A / G	0.0019	0.0091	0.8344	PSKH1	HDL
754.539	PE(37:4)	Glycerophospholipids (GP)	Glycerophosphoethanolamines	Phosphatidylethanolamines (PE)	rs16942887	chr16:67928042	A / G	0.0114	0.0103	0.2693	PSKH1	HDL
756.554	PC(34:3)	Glycerophospholipids (GP)	Glycerophosphocholines	Phosphatidylcholines (PC)	rs16942887	chr16:67928042	A / G	0.0093	0.007	0.1818	PSKH1	HDL
756.555	PC(34:2)-H-	Glycerophospholipids (GP)	Glycerophosphocholines	Phosphatidylcholines (PC)	rs16942887	chr16:67928042	A / G	-0.0025	0.0086	0.7697	PSKH1	HDL
757.502	PA(36:3)+AcO-	Glycerophospholipids (GP)	Glycerophosphates	Phosphatic acids (PA)	rs16942887	chr16:67928042	A / G	-0.0093	0.008	0.2472	PSKH1	HDL
757.574	PA(40:2)	Glycerophospholipids (GP)	Glycerophosphates	Phosphatic acids (PA)	rs16942887	chr16:67928042	A / G	0.0083	0.0068	0.2224	PSKH1	HDL
757.623	SM(38:1)-H-	Sphingolipids (SP)	Phosphosphingolipids	Sphingomyelins (SM)	rs16942887	chr16:67928042	A / G	0.0028	0.009	0.757	PSKH1	HDL
758.57	PC(34:2)	Glycerophospholipids (GP)	Glycerophosphocholines	Phosphatidylcholines (PC)	rs16942887	chr16:67928042	A / G	-0.0067	0.0044	0.129	PSKH1	HDL
758.57	PC(34:1)-H-	Glycerophospholipids (GP)	Glycerophosphocholines	Phosphatidylcholines (PC)	rs16942887	chr16:67928042	A / G	0.0058	0.0107	0.5838	PSKH1	HDL
759.518	PA(36:2)+AcO- or PG(35:2)-H-	Glycerophospholipids (GP)	Glycerophosphates	Phosphatic acids (PA)	rs16942887	chr16:67928042	A / G	0.0064	0.0097	0.5106	PSKH1	HDL
759.566	SM(34:2)+AcO-	Sphingolipids (SP)	Phosphosphingolipids	Sphingomyelins (SM)	rs16942887	chr16:67928042	A / G	0.018	0.0073	0.01323	PSKH1	HDL
759.59	PA(40:1)	Glycerophospholipids (GP)	Glycerophosphates	Phosphatic acids (PA)	rs16942887	chr16:67928042	A / G	-0.0088	0.0045	0.0477	PSKH1	HDL
759.637	SM(38:1)	Sphingolipids (SP)	Phosphosphingolipids	Sphingomyelins (SM)	rs16942887	chr16:67928042	A / G	0.009	0.0061	0.1373	PSKH1	HDL
760.585	PE(37:1)	Glycerophospholipids (GP)	Glycerophosphoethanolamines	Phosphatidylethanolamines (PE)	rs16942887	chr16:67928042	A / G	0.0003	0.0057	0.9588	PSKH1	HDL
760.622	PC-O(35:1) or PC-P(35:0)	Glycerophospholipids (GP)	Glycerophosphocholines	Phosphatidylcholines (PC)	rs16942887	chr16:67928042	A / G	0.013	0.0064	0.0414	PSKH1	HDL
761.558	SM(39:7)	Sphingolipids (SP)	Phosphosphingolipids	Sphingomyelins (SM)	rs16942887	chr16:67928042	A / G	0.0004	0.0064	0.9503	PSKH1	HDL
761.582	SM(34:1)+AcO-	Sphingolipids (SP)	Phosphosphingolipids	Sphingomyelins (SM)	rs16942887	chr16:67928042	A / G	0.0136	0.0073	0.06341	PSKH1	HDL
761.653	SM(38:0)	Sphingolipids (SP)	Phosphosphingolipids	Sphingomyelins (SM)	rs16942887	chr16:67928042	A / G	0.0144	0.0082	0.07723	PSKH1	HDL
762.508	PE(38:6)-H-	Glycerophospholipids (GP)	Glycerophosphoethanolamines	Phosphatidylethanolamines (PE)	rs16942887	chr16:67928042	A / G	0.0003	0.0113	0.9808	PSKH1	HDL
762.601	PE(37:0)	Glycerophospholipids (GP)	Glycerophosphoethanolamines	Phosphatidylethanolamines (PE)	rs16942887	chr16:67928042	A / G	-0.0008	0.0055	0.8891	PSKH1	HDL
763.574	SM(39:6)	Sphingolipids (SP)	Phosphosphingolipids	Sphingomyelins (SM)	rs16942887	chr16:67928042	A / G	-0.0024	0.0051	0.6353	PSKH1	HDL
763.597	SM(34:0)+AcO-	Sphingolipids (SP)	Phosphosphingolipids	Sphingomyelins (SM)	rs16942887	chr16:67928042	A / G	0.0146	0.0076	0.05483	PSKH1	HDL
764.524	PC(35:5)-H- or PE(38:5)-H-	Glycerophospholipids (GP)	Glycerophosphocholines	Phosphatidylcholines (PC)	rs16942887	chr16:67928042	A / G	0.0094	0.0096	0.3292	PSKH1	HDL
766.539	PC(35:4)-H- or PE(38:4)-H-	Glycerophospholipids (GP)	Glycerophosphocholines	Phosphatidylcholines (PC)	rs16942887	chr16:67928042	A / G	0.0069	0.0066	0.291	PSKH1	HDL
766.574	PC-O(36:5)	Glycerophospholipids (GP)	Glycerophosphocholines	Phosphatidylcholines (PC)	rs16942887	chr16:67928042	A / G	0.0133	0.0067	0.04672	PSKH1	HDL
766.692	TG(44:1)	Glycerolipids (GL)	Triradylglycerols	Triacylglycerols (TG)	rs16942887	chr16:67928042	A / G	-0.0043	0.0393	0.9127	PSKH1	HDL
767.559	PA(41:4)	Glycerophospholipids (GP)	Glycerophosphates	Phosphatic acids (PA)	rs16942887	chr16:67928042	A / G	0.0134	0.0068	0.04745	PSKH1	HDL
768.554	PC(35:4) or PE(38:4)	Glycerophospholipids (GP)	Glycerophosphocholines	Phosphatidylcholines (PC)	rs16942887	chr16:67928042	A / G	0.0054	0.007	0.437	PSKH1	HDL
768.555	PC(35:3)-H- or PE(38:3)-H-	Glycerophospholipids (GP)	Glycerophosphocholines	Phosphatidylcholines (PC)	rs16942887	chr16:67928042	A / G	0.0047	0.0062	0.4518	PSKH1	HDL
768.591	PC-O(36:4) or PC-P(36:3)	Glycerophospholipids (GP)	Glycerophosphocholines	Phosphatidylcholines (PC)	rs16942887	chr16:67928042	A / G	0.0116	0.0067	0.08516	PSKH1	HDL
768.708	TG(44:0)	Glycerolipids (GL)	Triradylglycerols	Triacylglycerols (TG)	rs16942887	chr16:67928042	A / G	-0.0353	0.038	0.353	PSKH1	HDL
769.623	SM(39:2)-H-	Sphingolipids (SP)	Phosphosphingolipids	Sphingomyelins (SM)	rs16942887	chr16:67928042	A / G	0.0195	0.0073	0.007364	PSKH1	HDL
770.57	PC(35:3)	Glycerophospholipids (GP)	Glycerophosphocholines	Phosphatidylcholines (PC)	rs16942887	chr16:67928042	A / G	0.0091	0.0076	0.2354	PSKH1	HDL
770.606	PC-O(36:3) or PC-P(36:2)	Glycerophospholipids (GP)	Glycerophosphocholines	Phosphatidylcholines (PC)	rs16942887	chr16:67928042	A / G	0.0048	0.0076	0.5256	PSKH1	HDL
771.59	PA(41:2)	Glycerophospholipids (GP)	Glycerophosphates	Phosphatic acids (PA)	rs16942887	chr16:67928042	A / G	-0.0074	0.0105	0.485	PSKH1	HDL
771.639	SM(39:1)-H-	Sphingolipids (SP)	Phosphosphingolipids	Sphingomyelins (SM)	rs16942887	chr16:67928042	A / G	0.0104	0.0075	0.1665	PSKH1	HDL
772.586	PC(35:2)	Glycerophospholipids (GP)	Glycerophosphocholines	Phosphatidylcholines (PC)	rs16942887	chr16:67928042	A / G	-0.0022	0.0076	0.7704	PSKH1	HDL
772.586	PC(35:1)-H- or PE(38:1)-H-	Glycerophospholipids (GP)	Glycerophosphocholines	Phosphatidylcholines (PC)	rs16942887	chr16:67928042	A / G	0.0037	0.0086	0.6669	PSKH1	HDL
772.622	PC-P(36:1)	Glycerophospholipids (GP)	Glycerophosphocholines	Phosphatidylcholines (PC)	rs16942887	chr16:67928042	A / G	-0.0011	0.009	0.9027	PSKH1	HDL
773.534	PG(36:2)-H-	Glycerophospholipids (GP)	Glycerophosphoglycerols	Phosphatidylglycerols (PG)	rs16942887	chr16:67928042	A / G	0.0041	0.0082	0.6202	PSKH1	HDL
773.582	SM(35:2)+AcO-	Sphingolipids (SP)	Phosphosphingolipids	Sphingomyelins (SM)	rs16942887	chr16:67928042	A / G	0.0017	0.0089	0.846	PSKH1	HDL
773.653	SM(39:1)	Sphingolipids (SP)	Phosphosphingolipids	Sphingomyelins (SM)	rs16942887	chr16:67928042	A / G	0.0023	0.0082	0.7807	PSKH1	HDL
773.654	SM(39:0)-H-	Sphingolipids (SP)	Phosphosphingolipids	Sphingomyelins (SM)	rs16942887	chr16:67928042	A / G	0.0091	0.0086	0.2905	PSKH1	HDL
774.601	PE(38:1)	Glycerophospholipids (GP)	Glycerophosphoethanolamines	Phosphatidylethanolamines (PE)	rs16942887	chr16:67928042	A / G	0.0033	0.0083	0.6886	PSKH1	HDL
774.638	PC-O(36:1) or PC-P(36:0)	Glycerophospholipids (GP)	Glycerophosphocholines	Phosphatidylcholines (PC)	rs16942887	chr16:67928042	A / G	-0.004	0.0132	0.7618	PSKH1	HDL
775.549	PG(36:1)-H- or PA(37:1)+AcO-	Glycerophospholipids (GP)	Glycerophosphoglycerols	Phosphatidylglycerols (PG)	rs16942887	chr16:67928042	A / G	0.0053	0.0078	0.4977	PSKH1	HDL
775.574	SM(40:7)	Sphingolipids (SP)	Phosphosphingolipids	Sphingomyelins (SM)	rs16942887	chr16:67928042	A / G	0.0329	0.0457	0.471	PSKH1	HDL
777.565	PA(37:0)+AcO-	Glycerophospholipids (GP)	Glycerophosphates	Phosphatic acids (PA)	rs16942887	chr16:67928042	A / G	0.0123	0.0063	0.0525	PSKH1	HDL
779.508	PG(32:1)+AcO-	Glycerophospholipids (GP)	Glycerophosphoglycerols	Phosphatidylglycerols (PG)	rs16942887	chr16:67928042	A / G	-0.0265	0.0203	0.1921	PSKH1	HDL
780.555	PC(36:4)-H- or PE(39:4)-H-	Glycerophospholipids (GP)	Glycerophosphocholines	Phosphatidylcholines (PC)	rs16942887	chr16:67928042	A / G	0.0144	0.0095	0.1301	PSKH1	HDL
782.57	PC(36:4)	Glycerophospholipids (GP)	Glycerophosphocholines	Phosphatidylcholines (PC)	rs16942887	chr16:67928042	A / G	0.0096	0.0051	0.05919	PSKH1	HDL
783.59	PA(42:3)	Glycerophospholipids (GP)	Glycerophosphates	Phosphatic acids (PA)	rs16942887	chr16:67928042	A / G	0.0098	0.0052	0.06013	PSKH1	HDL
783.638	SM(40:3)	Sphingolipids (SP)	Phosphosphingolipids	Sphingomyelins (SM)	rs16942887	chr16:67928042	A / G	0.0219	0.0086	0.01137	PSKH1	HDL
783.639	SM(40:2)-H-	Sphingolipids (SP)	Phosphosphingolipids	Sphingomyelins (SM)	rs16942887	chr16:67928042	A / G	0.0168	0.0079	0.03232	PSKH1	HDL
784.586	PE(39:3)	Glycerophospholipids (GP)	Glycerophosphoethanolamines	Phosphatidylethanolamines (PE)	rs16942887	chr16:67928042	A / G	0.0057	0.0041	0.1702	PSKH1	HDL
785.534	PA(38:3)+AcO- or PG(37:3)-H-	Glycerophospholipids (GP)	Glycerophosphates	Phosphatic acids (PA)	rs16942887	chr16:67928042	A / G	-0.0036	0.0101	0.725	PSKH1	HDL
785.582	SM(36:3)+AcO-	Sphingolipids (SP)	Phosphosphingolipids	Sphingomyelins (SM)	rs16942887	chr16:67928042	A / G	-0.0012	0.0134	0.9312	PSKH1	HDL
785.606	PA(42:2)	Glycerophospholipids (GP)	Glycerophosphates	Phosphatic acids (PA)	rs16942887	chr16:67928042	A / G	0.0059	0.0041	0.1504	PSKH1	HDL
785.653	SM(40:2)	Sphingolipids (SP)	Phosphosphingolipids	Sphingomyelins (SM)	rs16942887	chr16:67928042	A / G	0.0163	0.0063	0.009121	PSKH1	HDL
785.654	SM(40:1)-H-	Sphingolipids (SP)	Phosphosphingolipids	Sphingomyelins (SM)	rs16942887	chr16:67928042	A / G	0.0064	0.0098	0.5148	PSKH1	HDL
786.601	PE(39:2)	Glycerophospholipids (GP)	Glycerophosphoethanolamines	Phosphatidylethanolamines (PE)	rs16942887	chr16:67928042	A / G	-0.0036	0.0042	0.3934	PSKH1	HDL
786.637	PC-P(37:1)	Glycerophospholipids (GP)	Glycerophosphocholines	Phosphatidylcholines (PC)	rs16942887	chr16:67928042	A / G	0.0147	0.0063	0.02048	PSKH1	HDL
787.597	SM(36:2)+AcO-	Sphingolipids (SP)	Phosphosphingolipids	Sphingomyelins (SM)	rs16942887	chr16:67928042	A / G	0.0146	0.008	0.06697	PSKH1	HDL
787.622	PA(42:1)	Glycerophospholipids (GP)	Glycerophosphates	Phosphatic acids (PA)	rs16942887	chr16:67928042	A / G	-0.004	0.0042	0.3413	PSKH1	HDL
787.669	SM(40:1)	Sphingolipids (SP)	Phosphosphingolipids	Sphingomyelins (SM)	rs16942887	chr16:67928042	A / G	0.0082	0.0059	0.1663	PSKH1	HDL
788.524	PE(40:7)-H-	Glycerophospholipids (GP)	Glycerophosphoethanolamines	Phosphatidylethanolamines (PE)	rs16942887	chr16:67928042	A / G	0.0078	0.012	0.515	PSKH1	HDL
788.545	PC(32:2)+AcO- or PE(35:2)+AcO-	Glycerophospholipids (GP)	Glycerophosphocholines	Phosphatidylcholines (PC)	rs16942887	chr16:67928042	A / G	-0.0027	0.0083	0.7404	PSKH1	HDL
788.617	PE(39:1)	Glycerophospholipids (GP)	Glycerophosphoethanolamines	Phosphatidylethanolamines (PE)	rs16942887	chr16:67928042	A / G	0.005	0.0066	0.4476	PSKH1	HDL
788.653	PC-O(37:1)	Glycerophospholipids (GP)	Glycerophosphocholines	Phosphatidylcholines (PC)	rs16942887	chr16:67928042	A / G	0.0089	0.006	0.1396	PSKH1	HDL
789.544	PA(43:6)-H-	Glycerophospholipids (GP)	Glycerophosphates	Phosphatic acids (PA)	rs16942887	chr16:67928042	A / G	-0.0045	0.0082	0.5859	PSKH1	HDL
789.613	SM(36:1)+AcO-	Sphingolipids (SP)	Phosphosphingolipids	Sphingomyelins (SM)	rs16942887	chr16:67928042	A / G	0.0131	0.0076	0.08249	PSKH1	HDL
789.684	SM(40:0)	Sphingolipids (SP)	Phosphosphingolipids	Sphingomyelins (SM)	rs16942887	chr16:67928042	A / G	0.0076	0.0059	0.2007	PSKH1	HDL
790.539	PC(37:6)-H- or PE(40:6)-H-	Glycerophospholipids (GP)	Glycerophosphocholines	Phosphatidylcholines (PC)	rs16942887	chr16:67928042	A / G	0.0117	0.0086	0.1756	PSKH1	HDL
790.56	PC(32:1)+AcO- or PE(35:1)+AcO-	Glycerophospholipids (GP)	Glycerophosphocholines	Phosphatidylcholines (PC)	rs16942887	chr16:67928042	A / G	0.0169	0.0124	0.1736	PSKH1	HDL
790.633	PE(39:0)	Glycerophospholipids (GP)	Glycerophosphoethanolamines	Phosphatidylethanolamines (PE)	rs16942887	chr16:67928042	A / G	0.0034	0.0069	0.6255	PSKH1	HDL
790.669	PC-O(37:0)	Glycerophospholipids (GP)	Glycerophosphocholines	Phosphatidylcholines (PC)	rs16942887	chr16:67928042	A / G	-0.023	0.0158	0.1473	PSKH1	HDL
791.56	PA(43:5)-H-	Glycerophospholipids (GP)	Glycerophosphates	Phosphatic acids (PA)	rs16942887	chr16:67928042	A / G	0.0151	0.009	0.09515	PSKH1	HDL
791.629	SM(36:0)+AcO-	Sphingolipids (SP)	Phosphosphingolipids	Sphingomyelins (SM)	rs16942887	chr16:67928042	A / G	0.0139	0.0067	0.03853	PSKH1	HDL
792.554	PC(37:6) or PE(40:6)	Glycerophospholipids (GP)	Glycerophosphocholines	Phosphatidylcholines (PC)	rs16942887	chr16:67928042	A / G	0.0066	0.0088	0.4546	PSKH1	HDL
792.576	PC(32:0)+AcO-	Glycerophospholipids (GP)	Glycerophosphocholines	Phosphatidylcholines (PC)	rs16942887	chr16:67928042	A / G	0.0083	0.0078	0.2862	PSKH1	HDL
792.708	TG(46:2)	Glycerolipids (GL)	Triradylglycerols	Triacylglycerols (TG)	rs16942887	chr16:67928042	A / G	0.0017	0.0203	0.9318	PSKH1	HDL
793.575	PA(43:4)-H-	Glycerophospholipids (GP)	Glycerophosphates	Phosphatic acids (PA)	rs16942887	chr16:67928042	A / G	0.018	0.0075	0.01582	PSKH1	HDL
794.569	PC(37:5) or PE(40:5)	Glycerophospholipids (GP)	Glycerophosphocholines	Phosphatidylcholines (PC)	rs16942887	chr16:67928042	A / G	0.0113	0.0086	0.1889	PSKH1	HDL
794.57	PC(37:4)-H- or PE(40:4)-H-	Glycerophospholipids (GP)	Glycerophosphocholines	Phosphatidylcholines (PC)	rs16942887	chr16:67928042	A / G	0.0164	0.0078	0.03481	PSKH1	HDL
794.606	PC-O(38:5)	Glycerophospholipids (GP)	Glycerophosphocholines	Phosphatidylcholines (PC)	rs16942887	chr16:67928042	A / G	0.0199	0.0066	0.002428	PSKH1	HDL
794.723	TG(46:1)	Glycerolipids (GL)	Triradylglycerols	Triacylglycerols (TG)	rs16942887	chr16:67928042	A / G	-0.0106	0.0216	0.6231	PSKH1	HDL
796.513	PE(36:5)+AcO-	Glycerophospholipids (GP)	Glycerophosphoethanolamines	Phosphatidylethanolamines (PE)	rs16942887	chr16:67928042	A / G	0.0083	0.0282	0.7676	PSKH1	HDL
796.586	PC(37:4)	Glycerophospholipids (GP)	Glycerophosphocholines	Phosphatidylcholines (PC)	rs16942887	chr16:67928042	A / G	0.015	0.0095	0.1156	PSKH1	HDL
796.586	PE(40:3)-H- or PC(37:3)-H-	Glycerophospholipids (GP)	Glycerophosphoethanolamines	Phosphatidylethanolamines (PE)	rs16942887	chr16:67928042	A / G	0.0195	0.0081	0.01557	PSKH1	HDL
796.622	PC-P(38:3)	Glycerophospholipids (GP)	Glycerophosphocholines	Phosphatidylcholines (PC)	rs16942887	chr16:67928042	A / G	0.0117	0.0079	0.1392	PSKH1	HDL
796.739	TG(46:0)	Glycerolipids (GL)	Triradylglycerols	Triacylglycerols (TG)	rs16942887	chr16:67928042	A / G	-0.0112	0.0262	0.6696	PSKH1	HDL
797.654	SM(41:2)-H-	Sphingolipids (SP)	Phosphosphingolipids	Sphingomyelins (SM)	rs16942887	chr16:67928042	A / G	0.0304	0.0085	0.000373	PSKH1	HDL
798.529	PE(36:4)+AcO-	Glycerophospholipids (GP)	Glycerophosphoethanolamines	Phosphatidylethanolamines (PE)	rs16942887	chr16:67928042	A / G	0.0189	0.0313	0.5471	PSKH1	HDL
798.601	PC(37:3) or PE(40:3)	Glycerophospholipids (GP)	Glycerophosphocholines	Phosphatidylcholines (PC)	rs16942887	chr16:67928042	A / G	0.0169	0.0082	0.0402	PSKH1	HDL
798.602	PE(40:2)-H-	Glycerophospholipids (GP)	Glycerophosphoethanolamines	Phosphatidylethanolamines (PE)	rs16942887	chr16:67928042	A / G	0.0217	0.0102	0.03359	PSKH1	HDL
799.574	SM(42:9)	Sphingolipids (SP)	Phosphosphingolipids	Sphingomyelins (SM)	rs16942887	chr16:67928042	A / G	0.0834	0.0502	0.09674	PSKH1	HDL
799.668	SM(41:2)	Sphingolipids (SP)	Phosphosphingolipids	Sphingomyelins (SM)	rs16942887	chr16:67928042	A / G	0.0166	0.0074	0.02622	PSKH1	HDL
799.67	SM(41:1)-H-	Sphingolipids (SP)	Phosphosphingolipids	Sphingomyelins (SM)	rs16942887	chr16:67928042	A / G	0.0128	0.0085	0.1311	PSKH1	HDL
800.545	PC(33:3)+AcO- or PE(36:3)+AcO-	Glycerophospholipids (GP)	Glycerophosphocholines	Phosphatidylcholines (PC)	rs16942887	chr16:67928042	A / G	0.0179	0.0156	0.2505	PSKH1	HDL
800.653	PC-P(38:1)	Glycerophospholipids (GP)	Glycerophosphocholines	Phosphatidylcholines (PC)	rs16942887	chr16:67928042	A / G	0.0151	0.0069	0.02955	PSKH1	HDL
801.59	SM(42:8)	Sphingolipids (SP)	Phosphosphingolipids	Sphingomyelins (SM)	rs16942887	chr16:67928042	A / G	-0.0052	0.0623	0.9339	PSKH1	HDL
801.684	SM(41:1)	Sphingolipids (SP)	Phosphosphingolipids	Sphingomyelins (SM)	rs16942887	chr16:67928042	A / G	0.0038	0.0081	0.6364	PSKH1	HDL
801.686	SM(41:0)-H-	Sphingolipids (SP)	Phosphosphingolipids	Sphingomyelins (SM)	rs16942887	chr16:67928042	A / G	0.0106	0.0106	0.3146	PSKH1	HDL
802.574	PC-P(39:7)	Glycerophospholipids (GP)	Glycerophosphocholines	Phosphatidylcholines (PC)	rs16942887	chr16:67928042	A / G	-0.0082	0.0381	0.8287	PSKH1	HDL
802.669	PC-O(38:1)	Glycerophospholipids (GP)	Glycerophosphocholines	Phosphatidylcholines (PC)	rs16942887	chr16:67928042	A / G	0.0021	0.0088	0.8079	PSKH1	HDL
803.629	SM(37:1)+AcO-	Sphingolipids (SP)	Phosphosphingolipids	Sphingomyelins (SM)	rs16942887	chr16:67928042	A / G	0.0137	0.009	0.127	PSKH1	HDL
806.569	PC(38:6)	Glycerophospholipids (GP)	Glycerophosphocholines	Phosphatidylcholines (PC)	rs16942887	chr16:67928042	A / G	0.0108	0.0068	0.112	PSKH1	HDL
807.503	PI(32:1)-H-	Glycerophospholipids (GP)	Glycerophosphoinositols	Phosphatidylinositols (PI)	rs16942887	chr16:67928042	A / G	0.0087	0.0165	0.5966	PSKH1	HDL
807.59	PA(44:5)	Glycerophospholipids (GP)	Glycerophosphates	Phosphatic acids (PA)	rs16942887	chr16:67928042	A / G	0.0109	0.007	0.1166	PSKH1	HDL
808.534	PS(33:0)+AcO-	Glycerophospholipids (GP)	Glycerophosphoserines	Phosphatidylserines (PS)	rs16942887	chr16:67928042	A / G	0.0012	0.0203	0.954	PSKH1	HDL
808.585	PC(38:5)	Glycerophospholipids (GP)	Glycerophosphocholines	Phosphatidylcholines (PC)	rs16942887	chr16:67928042	A / G	0.0157	0.0055	0.004661	PSKH1	HDL
808.739	TG(47:1)	Glycerolipids (GL)	Triradylglycerols	Triacylglycerols (TG)	rs16942887	chr16:67928042	A / G	-0.0187	0.03	0.5341	PSKH1	HDL
809.534	PA(40:5)+AcO- or PG(39:5)-H-	Glycerophospholipids (GP)	Glycerophosphates	Phosphatic acids (PA)	rs16942887	chr16:67928042	A / G	0.0009	0.0134	0.946	PSKH1	HDL
809.555	PG(34:0)+AcO-	Glycerophospholipids (GP)	Glycerophosphoglycerols	Phosphatidylglycerols (PG)	rs16942887	chr16:67928042	A / G	0.0026	0.0226	0.9075	PSKH1	HDL
809.606	PA(44:4)	Glycerophospholipids (GP)	Glycerophosphates	Phosphatic acids (PA)	rs16942887	chr16:67928042	A / G	0.015	0.0056	0.007187	PSKH1	HDL
809.653	SM(42:4)	Sphingolipids (SP)	Phosphosphingolipids	Sphingomyelins (SM)	rs16942887	chr16:67928042	A / G	0.0135	0.0081	0.09411	PSKH1	HDL
810.529	PC(34:5)+AcO- or PE(37:5)+AcO-	Glycerophospholipids (GP)	Glycerophosphocholines	Phosphatidylcholines (PC)	rs16942887	chr16:67928042	A / G	0.0033	0.016	0.838	PSKH1	HDL
810.601	PE(41:4)	Glycerophospholipids (GP)	Glycerophosphoethanolamines	Phosphatidylethanolamines (PE)	rs16942887	chr16:67928042	A / G	0.0183	0.0064	0.00432	PSKH1	HDL
811.669	SM(42:3)	Sphingolipids (SP)	Phosphosphingolipids	Sphingomyelins (SM)	rs16942887	chr16:67928042	A / G	0.0294	0.0075	9.27e-05	PSKH1	HDL
811.67	SM(42:2)-H-	Sphingolipids (SP)	Phosphosphingolipids	Sphingomyelins (SM)	rs16942887	chr16:67928042	A / G	0.0243	0.0113	0.03114	PSKH1	HDL
812.544	PE(37:4)+AcO- or PC(34:4)+AcO-	Glycerophospholipids (GP)	Glycerophosphoethanolamines	Phosphatidylethanolamines (PE)	rs16942887	chr16:67928042	A / G	0.0122	0.0119	0.3068	PSKH1	HDL
812.617	PE(41:3)	Glycerophospholipids (GP)	Glycerophosphoethanolamines	Phosphatidylethanolamines (PE)	rs16942887	chr16:67928042	A / G	0.0233	0.0065	0.0003498	PSKH1	HDL
812.653	PC-O(39:3) or PC-P(39:2)	Glycerophospholipids (GP)	Glycerophosphocholines	Phosphatidylcholines (PC)	rs16942887	chr16:67928042	A / G	0.0294	0.0076	0.000113	PSKH1	HDL
813.684	SM(42:2)	Sphingolipids (SP)	Phosphosphingolipids	Sphingomyelins (SM)	rs16942887	chr16:67928042	A / G	0.026	0.0075	0.0005161	PSKH1	HDL
814.56	PC(34:3)+AcO-	Glycerophospholipids (GP)	Glycerophosphocholines	Phosphatidylcholines (PC)	rs16942887	chr16:67928042	A / G	0.0042	0.0088	0.631	PSKH1	HDL
814.574	PC-O(40:9) or PC-P(40:8)	Glycerophospholipids (GP)	Glycerophosphocholines	Phosphatidylcholines (PC)	rs16942887	chr16:67928042	A / G	0.0266	0.0308	0.3878	PSKH1	HDL
814.632	PE(41:2)	Glycerophospholipids (GP)	Glycerophosphoethanolamines	Phosphatidylethanolamines (PE)	rs16942887	chr16:67928042	A / G	0.0217	0.0072	0.002549	PSKH1	HDL
814.669	PC-P(39:1)	Glycerophospholipids (GP)	Glycerophosphocholines	Phosphatidylcholines (PC)	rs16942887	chr16:67928042	A / G	0.0263	0.0075	0.0004447	PSKH1	HDL
815.7	SM(42:1)	Sphingolipids (SP)	Phosphosphingolipids	Sphingomyelins (SM)	rs16942887	chr16:67928042	A / G	0.0099	0.0069	0.1551	PSKH1	HDL
816.576	PC(34:2)+AcO- or PS(38:1)-H-	Glycerophospholipids (GP)	Glycerophosphocholines	Phosphatidylcholines (PC)	rs16942887	chr16:67928042	A / G	-0.0086	0.0066	0.1911	PSKH1	HDL
816.684	PC-O(39:1) or PC-P(39:0)	Glycerophospholipids (GP)	Glycerophosphocholines	Phosphatidylcholines (PC)	rs16942887	chr16:67928042	A / G	0.0093	0.0061	0.1276	PSKH1	HDL
817.575	PA(45:6)-H-	Glycerophospholipids (GP)	Glycerophosphates	Phosphatic acids (PA)	rs16942887	chr16:67928042	A / G	-0.0086	0.0067	0.2001	PSKH1	HDL
817.644	SM(38:1)+AcO-	Sphingolipids (SP)	Phosphosphingolipids	Sphingomyelins (SM)	rs16942887	chr16:67928042	A / G	0.0105	0.0074	0.1583	PSKH1	HDL
818.591	PC(34:1)+AcO-	Glycerophospholipids (GP)	Glycerophosphocholines	Phosphatidylcholines (PC)	rs16942887	chr16:67928042	A / G	-0.0014	0.0074	0.8449	PSKH1	HDL
818.606	PC-O(40:7) or PC-P(40:6)	Glycerophospholipids (GP)	Glycerophosphocholines	Phosphatidylcholines (PC)	rs16942887	chr16:67928042	A / G	0.0216	0.0084	0.01004	PSKH1	HDL
818.724	TG(48:3)	Glycerolipids (GL)	Triradylglycerols	Triacylglycerols (TG)	rs16942887	chr16:67928042	A / G	-0.0097	0.0135	0.4748	PSKH1	HDL
819.591	PA(45:5)-H-	Glycerophospholipids (GP)	Glycerophosphates	Phosphatic acids (PA)	rs16942887	chr16:67928042	A / G	-0.0025	0.0072	0.7266	PSKH1	HDL
819.66	SM(38:0)+AcO-	Sphingolipids (SP)	Phosphosphingolipids	Sphingomyelins (SM)	rs16942887	chr16:67928042	A / G	0.0105	0.0083	0.2066	PSKH1	HDL
820.607	PE(37:0)+AcO- or PC(34:0)+AcO-	Glycerophospholipids (GP)	Glycerophosphoethanolamines	Phosphatidylethanolamines (PE)	rs16942887	chr16:67928042	A / G	-0.0025	0.0076	0.7384	PSKH1	HDL
820.621	PC-O(40:6) or PC-P(40:5)	Glycerophospholipids (GP)	Glycerophosphocholines	Phosphatidylcholines (PC)	rs16942887	chr16:67928042	A / G	0.021	0.0069	0.002205	PSKH1	HDL
820.739	TG(48:2)	Glycerolipids (GL)	Triradylglycerols	Triacylglycerols (TG)	rs16942887	chr16:67928042	A / G	-0.0131	0.0145	0.3662	PSKH1	HDL
821.606	PA(45:4)-H-	Glycerophospholipids (GP)	Glycerophosphates	Phosphatic acids (PA)	rs16942887	chr16:67928042	A / G	-0.0058	0.0074	0.4309	PSKH1	HDL
822.529	PE(38:6)+AcO-	Glycerophospholipids (GP)	Glycerophosphoethanolamines	Phosphatidylethanolamines (PE)	rs16942887	chr16:67928042	A / G	0.0318	0.0264	0.228	PSKH1	HDL
822.637	PC-O(40:5)	Glycerophospholipids (GP)	Glycerophosphocholines	Phosphatidylcholines (PC)	rs16942887	chr16:67928042	A / G	0.0185	0.0073	0.01159	PSKH1	HDL
822.755	TG(48:1)	Glycerolipids (GL)	Triradylglycerols	Triacylglycerols (TG)	rs16942887	chr16:67928042	A / G	-0.0184	0.0169	0.2764	PSKH1	HDL
823.534	PI(33:0)-H-	Glycerophospholipids (GP)	Glycerophosphoinositols	Phosphatidylinositols (PI)	rs16942887	chr16:67928042	A / G	-0.0155	0.042	0.7122	PSKH1	HDL
824.771	TG(48:0)	Glycerolipids (GL)	Triradylglycerols	Triacylglycerols (TG)	rs16942887	chr16:67928042	A / G	-0.0266	0.0223	0.233	PSKH1	HDL
825.592	SM(44:9)-H-	Sphingolipids (SP)	Phosphosphingolipids	Sphingomyelins (SM)	rs16942887	chr16:67928042	A / G	0.0116	0.0082	0.1558	PSKH1	HDL
829.644	SM(39:2)+AcO-	Sphingolipids (SP)	Phosphosphingolipids	Sphingomyelins (SM)	rs16942887	chr16:67928042	A / G	0.0205	0.0096	0.03265	PSKH1	HDL
830.569	PC(40:8)	Glycerophospholipids (GP)	Glycerophosphocholines	Phosphatidylcholines (PC)	rs16942887	chr16:67928042	A / G	0.0231	0.0095	0.01505	PSKH1	HDL
830.592	PC(35:2)+AcO- or PS(39:1)-H-	Glycerophospholipids (GP)	Glycerophosphocholines	Phosphatidylcholines (PC)	rs16942887	chr16:67928042	A / G	-0.0008	0.0087	0.9308	PSKH1	HDL
831.66	SM(39:1)+AcO-	Sphingolipids (SP)	Phosphosphingolipids	Sphingomyelins (SM)	rs16942887	chr16:67928042	A / G	0.006	0.0092	0.5154	PSKH1	HDL
832.535	PS(35:2)+AcO-	Glycerophospholipids (GP)	Glycerophosphoserines	Phosphatidylserines (PS)	rs16942887	chr16:67928042	A / G	0.017	0.0218	0.4353	PSKH1	HDL
832.607	PE(38:1)+AcO- or PC(35:1)+AcO-	Glycerophospholipids (GP)	Glycerophosphoethanolamines	Phosphatidylethanolamines (PE)	rs16942887	chr16:67928042	A / G	0.0013	0.0098	0.8925	PSKH1	HDL
832.739	TG(49:3)	Glycerolipids (GL)	Triradylglycerols	Triacylglycerols (TG)	rs16942887	chr16:67928042	A / G	-0.0107	0.0205	0.6016	PSKH1	HDL
833.519	PI(34:2)-H-	Glycerophospholipids (GP)	Glycerophosphoinositols	Phosphatidylinositols (PI)	rs16942887	chr16:67928042	A / G	-0.0008	0.0087	0.9257	PSKH1	HDL
833.606	PA(46:5)-H-	Glycerophospholipids (GP)	Glycerophosphates	Phosphatic acids (PA)	rs16942887	chr16:67928042	A / G	0.0004	0.0092	0.9644	PSKH1	HDL
834.529	PE(39:7)+AcO- or PS(40:6)-H-	Glycerophospholipids (GP)	Glycerophosphoethanolamines	Phosphatidylethanolamines (PE)	rs16942887	chr16:67928042	A / G	-0.0048	0.0089	0.5925	PSKH1	HDL
834.601	PE(43:6)	Glycerophospholipids (GP)	Glycerophosphoethanolamines	Phosphatidylethanolamines (PE)	rs16942887	chr16:67928042	A / G	0.0231	0.0082	0.004976	PSKH1	HDL
834.755	TG(49:2)	Glycerolipids (GL)	Triradylglycerols	Triacylglycerols (TG)	rs16942887	chr16:67928042	A / G	-0.0144	0.0143	0.3132	PSKH1	HDL
835.534	PI(34:1)-H-	Glycerophospholipids (GP)	Glycerophosphoinositols	Phosphatidylinositols (PI)	rs16942887	chr16:67928042	A / G	-0.0042	0.0103	0.6837	PSKH1	HDL
835.597	SM(40:6)+AcO-	Sphingolipids (SP)	Phosphosphingolipids	Sphingomyelins (SM)	rs16942887	chr16:67928042	A / G	0.0036	0.0118	0.7633	PSKH1	HDL
836.545	PC(36:6)+AcO- or PE(39:6)+AcO-	Glycerophospholipids (GP)	Glycerophosphocholines	Phosphatidylcholines (PC)	rs16942887	chr16:67928042	A / G	-0.0048	0.0111	0.6629	PSKH1	HDL
836.616	PE(43:5)	Glycerophospholipids (GP)	Glycerophosphoethanolamines	Phosphatidylethanolamines (PE)	rs16942887	chr16:67928042	A / G	0.0308	0.0073	2.72e-05	PSKH1	HDL
836.77	TG(49:1)	Glycerolipids (GL)	Triradylglycerols	Triacylglycerols (TG)	rs16942887	chr16:67928042	A / G	-0.0217	0.0168	0.1965	PSKH1	HDL
837.55	PI(34:0)-H-	Glycerophospholipids (GP)	Glycerophosphoinositols	Phosphatidylinositols (PI)	rs16942887	chr16:67928042	A / G	-0.0092	0.0143	0.5214	PSKH1	HDL
838.56	PE(39:5)+AcO- or PC(36:5)+AcO-	Glycerophospholipids (GP)	Glycerophosphoethanolamines	Phosphatidylethanolamines (PE)	rs16942887	chr16:67928042	A / G	0.0183	0.0129	0.1575	PSKH1	HDL
838.574	PC-O(42:11) or PC-P(42:10)	Glycerophospholipids (GP)	Glycerophosphocholines	Phosphatidylcholines (PC)	rs16942887	chr16:67928042	A / G	0.0409	0.0737	0.5793	PSKH1	HDL
840.576	PC(36:4)+AcO- or PE(39:4)+AcO-	Glycerophospholipids (GP)	Glycerophosphocholines	Phosphatidylcholines (PC)	rs16942887	chr16:67928042	A / G	0.0064	0.0069	0.349	PSKH1	HDL
841.644	SM(40:3)+AcO-	Sphingolipids (SP)	Phosphosphingolipids	Sphingomyelins (SM)	rs16942887	chr16:67928042	A / G	0.0213	0.0096	0.02636	PSKH1	HDL
842.592	PC(36:3)+AcO-	Glycerophospholipids (GP)	Glycerophosphocholines	Phosphatidylcholines (PC)	rs16942887	chr16:67928042	A / G	0.0021	0.0064	0.7489	PSKH1	HDL
842.664	PC(40:1)-H-	Glycerophospholipids (GP)	Glycerophosphocholines	Phosphatidylcholines (PC)	rs16942887	chr16:67928042	A / G	0.0212	0.0103	0.03929	PSKH1	HDL
843.66	SM(40:2)+AcO-	Sphingolipids (SP)	Phosphosphingolipids	Sphingomyelins (SM)	rs16942887	chr16:67928042	A / G	0.0162	0.0073	0.02665	PSKH1	HDL
844.607	PC(36:2)+AcO- or PE(39:2)+AcO-	Glycerophospholipids (GP)	Glycerophosphocholines	Phosphatidylcholines (PC)	rs16942887	chr16:67928042	A / G	-0.0043	0.0065	0.5032	PSKH1	HDL
844.739	TG(50:4)	Glycerolipids (GL)	Triradylglycerols	Triacylglycerols (TG)	rs16942887	chr16:67928042	A / G	-0.0041	0.0111	0.7112	PSKH1	HDL
845.675	SM(40:1)+AcO-	Sphingolipids (SP)	Phosphosphingolipids	Sphingomyelins (SM)	rs16942887	chr16:67928042	A / G	0.0082	0.0075	0.2732	PSKH1	HDL
846.623	PE(39:1)+AcO- or PC(36:1)+AcO-	Glycerophospholipids (GP)	Glycerophosphoethanolamines	Phosphatidylethanolamines (PE)	rs16942887	chr16:67928042	A / G	0.0007	0.0086	0.9384	PSKH1	HDL
846.755	TG(50:3)	Glycerolipids (GL)	Triradylglycerols	Triacylglycerols (TG)	rs16942887	chr16:67928042	A / G	-0.0119	0.0098	0.2233	PSKH1	HDL
847.534	PI(35:2)-H-	Glycerophospholipids (GP)	Glycerophosphoinositols	Phosphatidylinositols (PI)	rs16942887	chr16:67928042	A / G	0.0136	0.0142	0.3375	PSKH1	HDL
847.691	SM(40:0)+AcO-	Sphingolipids (SP)	Phosphosphingolipids	Sphingomyelins (SM)	rs16942887	chr16:67928042	A / G	0.0097	0.0077	0.2088	PSKH1	HDL
848.566	PS(36:1)+AcO-	Glycerophospholipids (GP)	Glycerophosphoserines	Phosphatidylserines (PS)	rs16942887	chr16:67928042	A / G	-0.0082	0.013	0.5266	PSKH1	HDL
848.639	PC(36:0)+AcO-	Glycerophospholipids (GP)	Glycerophosphocholines	Phosphatidylcholines (PC)	rs16942887	chr16:67928042	A / G	0.0128	0.009	0.1539	PSKH1	HDL
848.77	TG(50:2)	Glycerolipids (GL)	Triradylglycerols	Triacylglycerols (TG)	rs16942887	chr16:67928042	A / G	-0.0196	0.0112	0.0789	PSKH1	HDL
849.565	PA(43:6)+AcO-	Glycerophospholipids (GP)	Glycerophosphates	Phosphatic acids (PA)	rs16942887	chr16:67928042	A / G	0.0013	0.0133	0.9232	PSKH1	HDL
850.56	PC(37:6)+AcO- or PE(40:6)+AcO-	Glycerophospholipids (GP)	Glycerophosphocholines	Phosphatidylcholines (PC)	rs16942887	chr16:67928042	A / G	0.0162	0.0115	0.1587	PSKH1	HDL
850.786	TG(50:1)	Glycerolipids (GL)	Triradylglycerols	Triacylglycerols (TG)	rs16942887	chr16:67928042	A / G	-0.0297	0.0144	0.03915	PSKH1	HDL
851.602	PG(37:0)+AcO-	Glycerophospholipids (GP)	Glycerophosphoglycerols	Phosphatidylglycerols (PG)	rs16942887	chr16:67928042	A / G	0.0136	0.0084	0.1062	PSKH1	HDL
852.576	PC(37:5)+AcO- or PE(40:5)+AcO-	Glycerophospholipids (GP)	Glycerophosphocholines	Phosphatidylcholines (PC)	rs16942887	chr16:67928042	A / G	0.0219	0.0098	0.02536	PSKH1	HDL
852.802	TG(50:0)	Glycerolipids (GL)	Triradylglycerols	Triacylglycerols (TG)	rs16942887	chr16:67928042	A / G	-0.0289	0.0136	0.03424	PSKH1	HDL
854.591	PC(37:4)+AcO- or PE(40:4)+AcO-	Glycerophospholipids (GP)	Glycerophosphocholines	Phosphatidylcholines (PC)	rs16942887	chr16:67928042	A / G	0.0168	0.0096	0.07889	PSKH1	HDL
856.607	PE(40:3)+AcO- or PC(37:3)+AcO-	Glycerophospholipids (GP)	Glycerophosphoethanolamines	Phosphatidylethanolamines (PE)	rs16942887	chr16:67928042	A / G	0.0146	0.0092	0.1139	PSKH1	HDL
857.519	PI(36:4)-H-	Glycerophospholipids (GP)	Glycerophosphoinositols	Phosphatidylinositols (PI)	rs16942887	chr16:67928042	A / G	0.0083	0.0086	0.3354	PSKH1	HDL
857.675	SM(41:2)+AcO-	Sphingolipids (SP)	Phosphosphingolipids	Sphingomyelins (SM)	rs16942887	chr16:67928042	A / G	0.0207	0.0082	0.01128	PSKH1	HDL
858.529	PS(42:8)-H-	Glycerophospholipids (GP)	Glycerophosphoserines	Phosphatidylserines (PS)	rs16942887	chr16:67928042	A / G	0.0064	0.0086	0.4572	PSKH1	HDL
858.754	TG(51:4)	Glycerolipids (GL)	Triradylglycerols	Triacylglycerols (TG)	rs16942887	chr16:67928042	A / G	-0.0046	0.016	0.7739	PSKH1	HDL
859.534	PI(36:3)-H-	Glycerophospholipids (GP)	Glycerophosphoinositols	Phosphatidylinositols (PI)	rs16942887	chr16:67928042	A / G	0.0029	0.009	0.7466	PSKH1	HDL
859.597	SM(42:8)+AcO-	Sphingolipids (SP)	Phosphosphingolipids	Sphingomyelins (SM)	rs16942887	chr16:67928042	A / G	0.0113	0.0188	0.5482	PSKH1	HDL
859.691	SM(41:1)+AcO-	Sphingolipids (SP)	Phosphosphingolipids	Sphingomyelins (SM)	rs16942887	chr16:67928042	A / G	0.0052	0.0095	0.5809	PSKH1	HDL
860.545	PC(38:8)+AcO- or PS(42:7)-H-	Glycerophospholipids (GP)	Glycerophosphocholines	Phosphatidylcholines (PC)	rs16942887	chr16:67928042	A / G	-0.0002	0.0087	0.9805	PSKH1	HDL
860.77	TG(51:3)	Glycerolipids (GL)	Triradylglycerols	Triacylglycerols (TG)	rs16942887	chr16:67928042	A / G	-0.0147	0.0102	0.1491	PSKH1	HDL
861.55	PI(36:2)-H-	Glycerophospholipids (GP)	Glycerophosphoinositols	Phosphatidylinositols (PI)	rs16942887	chr16:67928042	A / G	0.0037	0.0075	0.624	PSKH1	HDL
861.707	SM(41:0)+AcO-	Sphingolipids (SP)	Phosphosphingolipids	Sphingomyelins (SM)	rs16942887	chr16:67928042	A / G	0.0042	0.0098	0.6721	PSKH1	HDL
862.56	PC(38:7)+AcO-	Glycerophospholipids (GP)	Glycerophosphocholines	Phosphatidylcholines (PC)	rs16942887	chr16:67928042	A / G	0.0011	0.0078	0.8899	PSKH1	HDL
862.786	TG(51:2)	Glycerolipids (GL)	Triradylglycerols	Triacylglycerols (TG)	rs16942887	chr16:67928042	A / G	-0.0194	0.0118	0.1005	PSKH1	HDL
863.565	PI(36:1)-H-	Glycerophospholipids (GP)	Glycerophosphoinositols	Phosphatidylinositols (PI)	rs16942887	chr16:67928042	A / G	0	0.01	0.9961	PSKH1	HDL
863.581	PA(44:6)+AcO- or PG(43:6)-H-	Glycerophospholipids (GP)	Glycerophosphates	Phosphatic acids (PA)	rs16942887	chr16:67928042	A / G	-0.0003	0.01	0.9772	PSKH1	HDL
864.576	PC(38:6)+AcO-	Glycerophospholipids (GP)	Glycerophosphocholines	Phosphatidylcholines (PC)	rs16942887	chr16:67928042	A / G	0.0107	0.0092	0.2441	PSKH1	HDL
864.802	TG(51:1)	Glycerolipids (GL)	Triradylglycerols	Triacylglycerols (TG)	rs16942887	chr16:67928042	A / G	-0.0219	0.0175	0.2112	PSKH1	HDL
865.581	PI(36:0)-H-	Glycerophospholipids (GP)	Glycerophosphoinositols	Phosphatidylinositols (PI)	rs16942887	chr16:67928042	A / G	0.011	0.009	0.2215	PSKH1	HDL
866.592	PC(38:5)+AcO-	Glycerophospholipids (GP)	Glycerophosphocholines	Phosphatidylcholines (PC)	rs16942887	chr16:67928042	A / G	0.0159	0.0077	0.03849	PSKH1	HDL
868.607	PC(38:4)+AcO- or PE(41:4)+AcO-	Glycerophospholipids (GP)	Glycerophosphocholines	Phosphatidylcholines (PC)	rs16942887	chr16:67928042	A / G	0.0147	0.0078	0.05912	PSKH1	HDL
868.739	TG(52:6)	Glycerolipids (GL)	Triradylglycerols	Triacylglycerols (TG)	rs16942887	chr16:67928042	A / G	0.0171	0.0167	0.3047	PSKH1	HDL
869.675	SM(42:3)+AcO-	Sphingolipids (SP)	Phosphosphingolipids	Sphingomyelins (SM)	rs16942887	chr16:67928042	A / G	0.0311	0.0084	0.0002194	PSKH1	HDL
870.55	PS(38:4)+AcO-	Glycerophospholipids (GP)	Glycerophosphoserines	Phosphatidylserines (PS)	rs16942887	chr16:67928042	A / G	0.0243	0.0222	0.2753	PSKH1	HDL
870.623	PC(38:3)+AcO- or PE(41:3)+AcO-	Glycerophospholipids (GP)	Glycerophosphocholines	Phosphatidylcholines (PC)	rs16942887	chr16:67928042	A / G	0.0185	0.0085	0.02999	PSKH1	HDL
870.754	TG(52:5)	Glycerolipids (GL)	Triradylglycerols	Triacylglycerols (TG)	rs16942887	chr16:67928042	A / G	0.0005	0.0123	0.9702	PSKH1	HDL
871.691	SM(42:2)+AcO-	Sphingolipids (SP)	Phosphosphingolipids	Sphingomyelins (SM)	rs16942887	chr16:67928042	A / G	0.0291	0.0085	0.0006683	PSKH1	HDL
871.763	SM(46:1)	Sphingolipids (SP)	Phosphosphingolipids	Sphingomyelins (SM)	rs16942887	chr16:67928042	A / G	0.0009	0.0125	0.9427	PSKH1	HDL
872.566	PS(38:3)+AcO-	Glycerophospholipids (GP)	Glycerophosphoserines	Phosphatidylserines (PS)	rs16942887	chr16:67928042	A / G	0.005	0.0154	0.7449	PSKH1	HDL
872.638	PE(41:2)+AcO- or PS(42:1)-H-	Glycerophospholipids (GP)	Glycerophosphoethanolamines	Phosphatidylethanolamines (PE)	rs16942887	chr16:67928042	A / G	0.0141	0.01	0.1597	PSKH1	HDL
872.77	TG(52:4)	Glycerolipids (GL)	Triradylglycerols	Triacylglycerols (TG)	rs16942887	chr16:67928042	A / G	-0.014	0.0103	0.1768	PSKH1	HDL
873.707	SM(42:1)+AcO-	Sphingolipids (SP)	Phosphosphingolipids	Sphingomyelins (SM)	rs16942887	chr16:67928042	A / G	0.0101	0.008	0.207	PSKH1	HDL
874.786	TG(52:3)	Glycerolipids (GL)	Triradylglycerols	Triacylglycerols (TG)	rs16942887	chr16:67928042	A / G	-0.0224	0.0084	0.007639	PSKH1	HDL
875.722	SM(42:0)+AcO-	Sphingolipids (SP)	Phosphosphingolipids	Sphingomyelins (SM)	rs16942887	chr16:67928042	A / G	0.0138	0.0079	0.08267	PSKH1	HDL
876.597	PS(38:1)+AcO-	Glycerophospholipids (GP)	Glycerophosphoserines	Phosphatidylserines (PS)	rs16942887	chr16:67928042	A / G	0.0219	0.0117	0.06114	PSKH1	HDL
876.802	TG(52:2)	Glycerolipids (GL)	Triradylglycerols	Triacylglycerols (TG)	rs16942887	chr16:67928042	A / G	-0.0284	0.0093	0.002191	PSKH1	HDL
877.596	PA(45:6)+AcO- or PG(44:6)-H-	Glycerophospholipids (GP)	Glycerophosphates	Phosphatic acids (PA)	rs16942887	chr16:67928042	A / G	0.0182	0.0141	0.1973	PSKH1	HDL
878.592	PC(39:6)+AcO- or PS(43:5)-H-	Glycerophospholipids (GP)	Glycerophosphocholines	Phosphatidylcholines (PC)	rs16942887	chr16:67928042	A / G	0.0229	0.0105	0.0285	PSKH1	HDL
878.817	TG(52:1)	Glycerolipids (GL)	Triradylglycerols	Triacylglycerols (TG)	rs16942887	chr16:67928042	A / G	-0.0297	0.0089	0.0008749	PSKH1	HDL
880.833	TG(52:0)	Glycerolipids (GL)	Triradylglycerols	Triacylglycerols (TG)	rs16942887	chr16:67928042	A / G	-0.031	0.0204	0.1295	PSKH1	HDL
881.519	PI(38:6)-H-	Glycerophospholipids (GP)	Glycerophosphoinositols	Phosphatidylinositols (PI)	rs16942887	chr16:67928042	A / G	-0.0064	0.0105	0.5431	PSKH1	HDL
883.534	PI(38:5)-H-	Glycerophospholipids (GP)	Glycerophosphoinositols	Phosphatidylinositols (PI)	rs16942887	chr16:67928042	A / G	0.001	0.0094	0.9181	PSKH1	HDL
884.545	PS(44:9)-H-	Glycerophospholipids (GP)	Glycerophosphoserines	Phosphatidylserines (PS)	rs16942887	chr16:67928042	A / G	0.0003	0.0092	0.9775	PSKH1	HDL
884.566	PS(39:4)+AcO-	Glycerophospholipids (GP)	Glycerophosphoserines	Phosphatidylserines (PS)	rs16942887	chr16:67928042	A / G	0.0113	0.0139	0.4173	PSKH1	HDL
885.55	PI(38:4)-H-	Glycerophospholipids (GP)	Glycerophosphoinositols	Phosphatidylinositols (PI)	rs16942887	chr16:67928042	A / G	0.0104	0.0067	0.1175	PSKH1	HDL
886.56	PC(40:9)+AcO-	Glycerophospholipids (GP)	Glycerophosphocholines	Phosphatidylcholines (PC)	rs16942887	chr16:67928042	A / G	0.0106	0.0067	0.1148	PSKH1	HDL
886.786	TG(53:4)	Glycerolipids (GL)	Triradylglycerols	Triacylglycerols (TG)	rs16942887	chr16:67928042	A / G	-0.0082	0.011	0.4582	PSKH1	HDL
887.566	PI(38:3)-H-	Glycerophospholipids (GP)	Glycerophosphoinositols	Phosphatidylinositols (PI)	rs16942887	chr16:67928042	A / G	0.0087	0.0079	0.2716	PSKH1	HDL
888.576	PC(40:8)+AcO-	Glycerophospholipids (GP)	Glycerophosphocholines	Phosphatidylcholines (PC)	rs16942887	chr16:67928042	A / G	0.0128	0.0095	0.1796	PSKH1	HDL
888.742	PC(43:0)	Glycerophospholipids (GP)	Glycerophosphocholines	Phosphatidylcholines (PC)	rs16942887	chr16:67928042	A / G	-0.0364	0.0472	0.4408	PSKH1	HDL
888.802	TG(53:3)	Glycerolipids (GL)	Triradylglycerols	Triacylglycerols (TG)	rs16942887	chr16:67928042	A / G	-0.0177	0.0095	0.06099	PSKH1	HDL
890.592	PC(40:7)+AcO-	Glycerophospholipids (GP)	Glycerophosphocholines	Phosphatidylcholines (PC)	rs16942887	chr16:67928042	A / G	0.0122	0.009	0.1733	PSKH1	HDL
890.781	TG_oxid(52:3)	Glycerolipids (GL)	Triradylglycerols	Triacylglycerols (TG)	rs16942887	chr16:67928042	A / G	-0.0459	0.0267	0.08538	PSKH1	HDL
890.817	TG(53:2)	Glycerolipids (GL)	Triradylglycerols	Triacylglycerols (TG)	rs16942887	chr16:67928042	A / G	-0.0246	0.0105	0.01938	PSKH1	HDL
891.597	PI(38:1)-H-	Glycerophospholipids (GP)	Glycerophosphoinositols	Phosphatidylinositols (PI)	rs16942887	chr16:67928042	A / G	0.0155	0.0095	0.1013	PSKH1	HDL
892.607	PC(40:6)+AcO- or PE(43:6)+AcO-	Glycerophospholipids (GP)	Glycerophosphocholines	Phosphatidylcholines (PC)	rs16942887	chr16:67928042	A / G	0.0213	0.0099	0.03139	PSKH1	HDL
893.612	PI(38:0)-H-	Glycerophospholipids (GP)	Glycerophosphoinositols	Phosphatidylinositols (PI)	rs16942887	chr16:67928042	A / G	0.0183	0.0098	0.06267	PSKH1	HDL
894.623	PC(40:5)+AcO- or PE(43:5)+AcO-	Glycerophospholipids (GP)	Glycerophosphocholines	Phosphatidylcholines (PC)	rs16942887	chr16:67928042	A / G	0.0239	0.0081	0.003203	PSKH1	HDL
894.754	TG(54:7)	Glycerolipids (GL)	Triradylglycerols	Triacylglycerols (TG)	rs16942887	chr16:67928042	A / G	0.0135	0.0168	0.4207	PSKH1	HDL
896.566	PS(40:5)+AcO-	Glycerophospholipids (GP)	Glycerophosphoserines	Phosphatidylserines (PS)	rs16942887	chr16:67928042	A / G	0.0152	0.0146	0.2985	PSKH1	HDL
896.639	PC(40:4)+AcO- or PE(43:4)+AcO-	Glycerophospholipids (GP)	Glycerophosphocholines	Phosphatidylcholines (PC)	rs16942887	chr16:67928042	A / G	0.0281	0.0102	0.005996	PSKH1	HDL
896.77	TG(54:6)	Glycerolipids (GL)	Triradylglycerols	Triacylglycerols (TG)	rs16942887	chr16:67928042	A / G	0.0004	0.0134	0.9761	PSKH1	HDL
898.582	PS(40:4)+AcO-	Glycerophospholipids (GP)	Glycerophosphoserines	Phosphatidylserines (PS)	rs16942887	chr16:67928042	A / G	0.0001	0.01	0.9928	PSKH1	HDL
898.786	TG(54:5)	Glycerolipids (GL)	Triradylglycerols	Triacylglycerols (TG)	rs16942887	chr16:67928042	A / G	-0.011	0.0112	0.3258	PSKH1	HDL
900.597	PS(40:3)+AcO-	Glycerophospholipids (GP)	Glycerophosphoserines	Phosphatidylserines (PS)	rs16942887	chr16:67928042	A / G	0.0036	0.0104	0.729	PSKH1	HDL
900.67	PC(40:2)+AcO-	Glycerophospholipids (GP)	Glycerophosphocholines	Phosphatidylcholines (PC)	rs16942887	chr16:67928042	A / G	0.0095	0.0088	0.2806	PSKH1	HDL
900.802	TG(54:4)	Glycerolipids (GL)	Triradylglycerols	Triacylglycerols (TG)	rs16942887	chr16:67928042	A / G	-0.0226	0.0101	0.02534	PSKH1	HDL
902.613	PS(40:2)+AcO-	Glycerophospholipids (GP)	Glycerophosphoserines	Phosphatidylserines (PS)	rs16942887	chr16:67928042	A / G	-0.0002	0.011	0.988	PSKH1	HDL
902.817	TG(54:3)	Glycerolipids (GL)	Triradylglycerols	Triacylglycerols (TG)	rs16942887	chr16:67928042	A / G	-0.027	0.0094	0.004041	PSKH1	HDL
904.628	PS(40:1)+AcO-	Glycerophospholipids (GP)	Glycerophosphoserines	Phosphatidylserines (PS)	rs16942887	chr16:67928042	A / G	0.0281	0.0192	0.1423	PSKH1	HDL
904.739	TG(55:9)	Glycerolipids (GL)	Triradylglycerols	Triacylglycerols (TG)	rs16942887	chr16:67928042	A / G	-0.0251	0.02	0.2109	PSKH1	HDL
904.796	TG_oxid(53:3)	Glycerolipids (GL)	Triradylglycerols	Triacylglycerols (TG)	rs16942887	chr16:67928042	A / G	-0.0543	0.0172	0.001626	PSKH1	HDL
904.833	TG(54:2)	Glycerolipids (GL)	Triradylglycerols	Triacylglycerols (TG)	rs16942887	chr16:67928042	A / G	-0.0303	0.0116	0.009194	PSKH1	HDL
906.754	TG(55:8)	Glycerolipids (GL)	Triradylglycerols	Triacylglycerols (TG)	rs16942887	chr16:67928042	A / G	-0.0305	0.0176	0.08239	PSKH1	HDL
909.55	PI(40:6)-H-	Glycerophospholipids (GP)	Glycerophosphoinositols	Phosphatidylinositols (PI)	rs16942887	chr16:67928042	A / G	0.0002	0.0094	0.9864	PSKH1	HDL
910.56	PC(42:11)+AcO-	Glycerophospholipids (GP)	Glycerophosphocholines	Phosphatidylcholines (PC)	rs16942887	chr16:67928042	A / G	0.0006	0.01	0.9554	PSKH1	HDL
910.582	PS(41:5)+AcO-	Glycerophospholipids (GP)	Glycerophosphoserines	Phosphatidylserines (PS)	rs16942887	chr16:67928042	A / G	0.0284	0.0159	0.07361	PSKH1	HDL
911.566	PI(40:5)-H-	Glycerophospholipids (GP)	Glycerophosphoinositols	Phosphatidylinositols (PI)	rs16942887	chr16:67928042	A / G	0.0125	0.009	0.163	PSKH1	HDL
912.597	PS(41:4)+AcO-	Glycerophospholipids (GP)	Glycerophosphoserines	Phosphatidylserines (PS)	rs16942887	chr16:67928042	A / G	0.0014	0.0111	0.9024	PSKH1	HDL
912.778	PC-P(46:1)	Glycerophospholipids (GP)	Glycerophosphocholines	Phosphatidylcholines (PC)	rs16942887	chr16:67928042	A / G	-0.0261	0.027	0.3338	PSKH1	HDL
914.758	PC(45:0)-H-	Glycerophospholipids (GP)	Glycerophosphocholines	Phosphatidylcholines (PC)	rs16942887	chr16:67928042	A / G	-0.0183	0.0325	0.5745	PSKH1	HDL
914.794	PC-O(46:1)	Glycerophospholipids (GP)	Glycerophosphocholines	Phosphatidylcholines (PC)	rs16942887	chr16:67928042	A / G	-0.0495	0.0277	0.07412	PSKH1	HDL
918.55	PS(42:8)+AcO-	Glycerophospholipids (GP)	Glycerophosphoserines	Phosphatidylserines (PS)	rs16942887	chr16:67928042	A / G	-0.0786	0.031	0.01124	PSKH1	HDL
920.566	PS(42:7)+AcO-	Glycerophospholipids (GP)	Glycerophosphoserines	Phosphatidylserines (PS)	rs16942887	chr16:67928042	A / G	0.0342	0.0215	0.1114	PSKH1	HDL
922.654	PC(42:5)+AcO- or PE(45:5)+AcO-	Glycerophospholipids (GP)	Glycerophosphocholines	Phosphatidylcholines (PC)	rs16942887	chr16:67928042	A / G	0.0303	0.0131	0.02032	PSKH1	HDL
922.785	TG(56:7)	Glycerolipids (GL)	Triradylglycerols	Triacylglycerols (TG)	rs16942887	chr16:67928042	A / G	0.0004	0.0115	0.9699	PSKH1	HDL
923.587	PI(36:1)+AcO-	Glycerophospholipids (GP)	Glycerophosphoinositols	Phosphatidylinositols (PI)	rs16942887	chr16:67928042	A / G	0.0121	0.0107	0.258	PSKH1	HDL
924.597	PS(42:5)+AcO-	Glycerophospholipids (GP)	Glycerophosphoserines	Phosphatidylserines (PS)	rs16942887	chr16:67928042	A / G	0.0103	0.0095	0.2801	PSKH1	HDL
924.67	PC(42:4)+AcO- or PE(45:4)+AcO-	Glycerophospholipids (GP)	Glycerophosphocholines	Phosphatidylcholines (PC)	rs16942887	chr16:67928042	A / G	0.0267	0.0109	0.01408	PSKH1	HDL
924.801	TG(56:6)	Glycerolipids (GL)	Triradylglycerols	Triacylglycerols (TG)	rs16942887	chr16:67928042	A / G	-0.0013	0.0094	0.8861	PSKH1	HDL
925.602	PI(36:0)+AcO-	Glycerophospholipids (GP)	Glycerophosphoinositols	Phosphatidylinositols (PI)	rs16942887	chr16:67928042	A / G	0.0109	0.0102	0.2843	PSKH1	HDL
926.613	PS(42:4)+AcO-	Glycerophospholipids (GP)	Glycerophosphoserines	Phosphatidylserines (PS)	rs16942887	chr16:67928042	A / G	0.0042	0.0099	0.6729	PSKH1	HDL
926.817	TG(56:5)	Glycerolipids (GL)	Triradylglycerols	Triacylglycerols (TG)	rs16942887	chr16:67928042	A / G	-0.0055	0.0089	0.5337	PSKH1	HDL
928.628	PS(42:3)+AcO-	Glycerophospholipids (GP)	Glycerophosphoserines	Phosphatidylserines (PS)	rs16942887	chr16:67928042	A / G	0.0092	0.0134	0.4912	PSKH1	HDL
928.739	TG(57:11)	Glycerolipids (GL)	Triradylglycerols	Triacylglycerols (TG)	rs16942887	chr16:67928042	A / G	-0.0559	0.0361	0.1218	PSKH1	HDL
928.833	TG(56:4)	Glycerolipids (GL)	Triradylglycerols	Triacylglycerols (TG)	rs16942887	chr16:67928042	A / G	-0.0094	0.0122	0.4433	PSKH1	HDL
930.754	TG(57:10)	Glycerolipids (GL)	Triradylglycerols	Triacylglycerols (TG)	rs16942887	chr16:67928042	A / G	-0.0436	0.0346	0.2069	PSKH1	HDL
930.848	TG(56:3)	Glycerolipids (GL)	Triradylglycerols	Triacylglycerols (TG)	rs16942887	chr16:67928042	A / G	-0.0081	0.0161	0.6158	PSKH1	HDL
932.77	TG(57:9)	Glycerolipids (GL)	Triradylglycerols	Triacylglycerols (TG)	rs16942887	chr16:67928042	A / G	0.0022	0.0434	0.9591	PSKH1	HDL
932.864	TG(56:2)	Glycerolipids (GL)	Triradylglycerols	Triacylglycerols (TG)	rs16942887	chr16:67928042	A / G	-0.0132	0.0256	0.6054	PSKH1	HDL
933.55	PI(42:8)-H-	Glycerophospholipids (GP)	Glycerophosphoinositols	Phosphatidylinositols (PI)	rs16942887	chr16:67928042	A / G	0.0695	0.0564	0.218	PSKH1	HDL
936.765	TG_oxid(56:8)	Glycerolipids (GL)	Triradylglycerols	Triacylglycerols (TG)	rs16942887	chr16:67928042	A / G	0.0213	0.0488	0.6633	PSKH1	HDL
944.732	PE(46:1)+AcO- or PS(47:0)-H-	Glycerophospholipids (GP)	Glycerophosphoethanolamines	Phosphatidylethanolamines (PE)	rs16942887	chr16:67928042	A / G	0.0106	0.0092	0.248	PSKH1	HDL
946.748	PE(46:0)+AcO- or PC(43:0)+AcO-	Glycerophospholipids (GP)	Glycerophosphoethanolamines	Phosphatidylethanolamines (PE)	rs16942887	chr16:67928042	A / G	0.0114	0.02	0.569	PSKH1	HDL
946.785	TG(58:9)	Glycerolipids (GL)	Triradylglycerols	Triacylglycerols (TG)	rs16942887	chr16:67928042	A / G	0.0181	0.0216	0.402	PSKH1	HDL
947.587	PI(38:3)+AcO-	Glycerophospholipids (GP)	Glycerophosphoinositols	Phosphatidylinositols (PI)	rs16942887	chr16:67928042	A / G	0.0256	0.0152	0.09294	PSKH1	HDL
950.613	PS(44:6)+AcO-	Glycerophospholipids (GP)	Glycerophosphoserines	Phosphatidylserines (PS)	rs16942887	chr16:67928042	A / G	0.0307	0.0115	0.007522	PSKH1	HDL
953.634	PI(38:0)+AcO-	Glycerophospholipids (GP)	Glycerophosphoinositols	Phosphatidylinositols (PI)	rs16942887	chr16:67928042	A / G	0.0338	0.0131	0.009731	PSKH1	HDL
954.754	TG(59:12)	Glycerolipids (GL)	Triradylglycerols	Triacylglycerols (TG)	rs16942887	chr16:67928042	A / G	0.0763	0.087	0.3805	PSKH1	HDL
956.769	TG(59:11)	Glycerolipids (GL)	Triradylglycerols	Triacylglycerols (TG)	rs16942887	chr16:67928042	A / G	0.0478	0.0819	0.5592	PSKH1	HDL
967.555	PI(40:7)+AcO-	Glycerophospholipids (GP)	Glycerophosphoinositols	Phosphatidylinositols (PI)	rs16942887	chr16:67928042	A / G	0.0228	0.0134	0.08847	PSKH1	HDL
199.17	FA(12:0)-H-	Fatty acyls (FA)	Fatty acids and conjugates	Free fatty acids (FA)	rs2000999	chr16:72108093	A / G	-0.0014	0.0228	0.9509	HPR	TC
227.202	FA(14:0)-H-	Fatty acyls (FA)	Fatty acids and conjugates	Free fatty acids (FA)	rs2000999	chr16:72108093	A / G	0.0057	0.0063	0.3605	HPR	TC
241.217	FA(15:0)-H-	Fatty acyls (FA)	Fatty acids and conjugates	Free fatty acids (FA)	rs2000999	chr16:72108093	A / G	0.0039	0.0058	0.5018	HPR	TC
253.217	FA(16:1)-H-	Fatty acyls (FA)	Fatty acids and conjugates	Free fatty acids (FA)	rs2000999	chr16:72108093	A / G	0.0083	0.0122	0.4968	HPR	TC
255.233	FA(16:0)-H-	Fatty acyls (FA)	Fatty acids and conjugates	Free fatty acids (FA)	rs2000999	chr16:72108093	A / G	0.0059	0.0069	0.3988	HPR	TC
267.233	FA(17:1)-H-	Fatty acyls (FA)	Fatty acids and conjugates	Free fatty acids (FA)	rs2000999	chr16:72108093	A / G	0.0018	0.0081	0.8251	HPR	TC
269.249	FA(17:0)-H-	Fatty acyls (FA)	Fatty acids and conjugates	Free fatty acids (FA)	rs2000999	chr16:72108093	A / G	0.0049	0.0058	0.3935	HPR	TC
277.217	FA(18:3)-H-	Fatty acyls (FA)	Fatty acids and conjugates	Free fatty acids (FA)	rs2000999	chr16:72108093	A / G	-0.0001	0.0119	0.9943	HPR	TC
279.233	FA(18:2)-H-	Fatty acyls (FA)	Fatty acids and conjugates	Free fatty acids (FA)	rs2000999	chr16:72108093	A / G	0.01	0.0085	0.2403	HPR	TC
281.249	FA(18:1)-H-	Fatty acyls (FA)	Fatty acids and conjugates	Free fatty acids (FA)	rs2000999	chr16:72108093	A / G	0.0027	0.01	0.7865	HPR	TC
283.264	FA(18:0)-H-	Fatty acyls (FA)	Fatty acids and conjugates	Free fatty acids (FA)	rs2000999	chr16:72108093	A / G	-0.0014	0.0071	0.8454	HPR	TC
301.217	FA(20:5)-H-	Fatty acyls (FA)	Fatty acids and conjugates	Free fatty acids (FA)	rs2000999	chr16:72108093	A / G	-0.0041	0.0157	0.7962	HPR	TC
303.233	FA(20:4)-H-	Fatty acyls (FA)	Fatty acids and conjugates	Free fatty acids (FA)	rs2000999	chr16:72108093	A / G	-0.0008	0.0063	0.8971	HPR	TC
305.249	FA(20:3)-H-	Fatty acyls (FA)	Fatty acids and conjugates	Free fatty acids (FA)	rs2000999	chr16:72108093	A / G	0.0002	0.0065	0.9747	HPR	TC
325.311	FA(21:0)-H-	Fatty acyls (FA)	Fatty acids and conjugates	Free fatty acids (FA)	rs2000999	chr16:72108093	A / G	0.0052	0.0091	0.5693	HPR	TC
327.233	FA(22:6)-H-	Fatty acyls (FA)	Fatty acids and conjugates	Free fatty acids (FA)	rs2000999	chr16:72108093	A / G	0.0012	0.0075	0.8747	HPR	TC
329.249	FA(22:5)-H-	Fatty acyls (FA)	Fatty acids and conjugates	Free fatty acids (FA)	rs2000999	chr16:72108093	A / G	0.0026	0.0082	0.7523	HPR	TC
331.264	FA(22:4)-H-	Fatty acyls (FA)	Fatty acids and conjugates	Free fatty acids (FA)	rs2000999	chr16:72108093	A / G	0.0055	0.0084	0.5164	HPR	TC
