## Additional file 2 - Supplementary Tables for "Genome-wide analysis of blood lipid metabolites in over 5,000 South Asians reveals biological insights at cardiometabolic disease loci" (part 9 of 15)

### Sheet: S15 (continued)
Table S15. Summary of associations between lipid metabolites in PROMIS and 175 major lipid loci
339.327	FA(22:0)-H-	Fatty acyls (FA)	Fatty acids and conjugates	Free fatty acids (FA)	rs2000999	chr16:72108093	A / G	0.0039	0.0099	0.695	HPR	TC
353.343	FA(23:0)-H-	Fatty acyls (FA)	Fatty acids and conjugates	Free fatty acids (FA)	rs2000999	chr16:72108093	A / G	0.0059	0.01	0.5588	HPR	TC
365.342	FA(24:1)-H-	Fatty acyls (FA)	Fatty acids and conjugates	Free fatty acids (FA)	rs2000999	chr16:72108093	A / G	-0.0031	0.0075	0.678	HPR	TC
367.336	cholesterol-loss of OH2	Sterol lipids (ST)	Sterols	Cholesterol and derivatives (Chol)	rs2000999	chr16:72108093	A / G	0.0144	0.0102	0.157	HPR	TC
367.358	FA(24:0)-H-	Fatty acyls (FA)	Fatty acids and conjugates	Free fatty acids (FA)	rs2000999	chr16:72108093	A / G	0.0094	0.01	0.3493	HPR	TC
369.351	cholesterol-loss of OH	Sterol lipids (ST)	Sterols	Cholesterol and derivatives (Chol)	rs2000999	chr16:72108093	A / G	0.0005	0.0047	0.9139	HPR	TC
482.325	LPC(15:0)	Glycerophospholipids (GP)	Glycerophosphocholines	Lysophosphatidylcholines (LPC)	rs2000999	chr16:72108093	A / G	-0.0111	0.0082	0.1723	HPR	TC
494.325	LPC(16:1)	Glycerophospholipids (GP)	Glycerophosphocholines	Lysophosphatidylcholines (LPC)	rs2000999	chr16:72108093	A / G	-0.0133	0.0073	0.06931	HPR	TC
496.34	LPC(16:0)	Glycerophospholipids (GP)	Glycerophosphocholines	Lysophosphatidylcholines (LPC)	rs2000999	chr16:72108093	A / G	-0.0083	0.0065	0.2001	HPR	TC
510.356	LPC(17:0)	Glycerophospholipids (GP)	Glycerophosphocholines	Lysophosphatidylcholines (LPC)	rs2000999	chr16:72108093	A / G	-0.0102	0.0095	0.2846	HPR	TC
520.34	LPC(18:2)	Glycerophospholipids (GP)	Glycerophosphocholines	Lysophosphatidylcholines (LPC)	rs2000999	chr16:72108093	A / G	-0.0089	0.007	0.2039	HPR	TC
521.457	DG-H20(30:1)	Glycerolipids (GL)	Diradylglycerols	Diacylglycerols (DG)	rs2000999	chr16:72108093	A / G	0.0105	0.0172	0.5436	HPR	TC
522.356	LPC(18:1)	Glycerophospholipids (GP)	Glycerophosphocholines	Lysophosphatidylcholines (LPC)	rs2000999	chr16:72108093	A / G	-0.0106	0.007	0.1312	HPR	TC
523.473	DG-H20(30:0)	Glycerolipids (GL)	Diradylglycerols	Diacylglycerols (DG)	rs2000999	chr16:72108093	A / G	0.0136	0.0151	0.3671	HPR	TC
524.372	LPC(18:0)	Glycerophospholipids (GP)	Glycerophosphocholines	Lysophosphatidylcholines (LPC)	rs2000999	chr16:72108093	A / G	-0.0124	0.0071	0.08192	HPR	TC
536.505	Cer(34:1)-H-	Sphingolipids (SP)	Ceramides	Ceramides (Cer)	rs2000999	chr16:72108093	A / G	0.0118	0.0071	0.09723	HPR	TC
544.34	LPC(20:4)	Glycerophospholipids (GP)	Glycerophosphocholines	Lysophosphatidylcholines (LPC)	rs2000999	chr16:72108093	A / G	-0.017	0.0083	0.04079	HPR	TC
547.473	DG-H20(32:2)	Glycerolipids (GL)	Diradylglycerols	Diacylglycerols (DG)	rs2000999	chr16:72108093	A / G	0.0075	0.0103	0.4703	HPR	TC
551.504	DG-H20(32:0)	Glycerolipids (GL)	Diradylglycerols	Diacylglycerols (DG)	rs2000999	chr16:72108093	A / G	0.0195	0.0119	0.1016	HPR	TC
573.488	DG-H20(34:3)	Glycerolipids (GL)	Diradylglycerols	Diacylglycerols (DG)	rs2000999	chr16:72108093	A / G	0.0033	0.0085	0.698	HPR	TC
575.504	DG-H20(34:2)	Glycerolipids (GL)	Diradylglycerols	Diacylglycerols (DG)	rs2000999	chr16:72108093	A / G	0.0089	0.0068	0.1853	HPR	TC
577.519	DG-H20(34:1)	Glycerolipids (GL)	Diradylglycerols	Diacylglycerols (DG)	rs2000999	chr16:72108093	A / G	0.008	0.0074	0.2787	HPR	TC
579.535	DG-H20(34:0)	Glycerolipids (GL)	Diradylglycerols	Diacylglycerols (DG)	rs2000999	chr16:72108093	A / G	0.007	0.0089	0.4276	HPR	TC
597.488	DG-H20(36:5)	Glycerolipids (GL)	Diradylglycerols	Diacylglycerols (DG)	rs2000999	chr16:72108093	A / G	-0.0071	0.0224	0.7512	HPR	TC
599.504	DG-H20(36:4)	Glycerolipids (GL)	Diradylglycerols	Diacylglycerols (DG)	rs2000999	chr16:72108093	A / G	-0.0007	0.0088	0.9348	HPR	TC
601.519	DG-H20(36:3)	Glycerolipids (GL)	Diradylglycerols	Diacylglycerols (DG)	rs2000999	chr16:72108093	A / G	0.003	0.0075	0.6842	HPR	TC
603.535	DG-H20(36:2)	Glycerolipids (GL)	Diradylglycerols	Diacylglycerols (DG)	rs2000999	chr16:72108093	A / G	0.0019	0.0064	0.7669	HPR	TC
605.551	DG-H20(36:1)	Glycerolipids (GL)	Diradylglycerols	Diacylglycerols (DG)	rs2000999	chr16:72108093	A / G	0.0064	0.008	0.4235	HPR	TC
610.541	DG(34:2)	Glycerolipids (GL)	Diradylglycerols	Diacylglycerols (DG)	rs2000999	chr16:72108093	A / G	0.0047	0.008	0.5616	HPR	TC
612.556	DG(34:1)	Glycerolipids (GL)	Diradylglycerols	Diacylglycerols (DG)	rs2000999	chr16:72108093	A / G	0.0057	0.0086	0.5059	HPR	TC
614.587	CE(14:0)	Sterol lipids (ST)	Sterols	Cholesteryl esters (CE)	rs2000999	chr16:72108093	A / G	0.0004	0.0079	0.9587	HPR	TC
618.583	Cer(40:2)-H-	Sphingolipids (SP)	Ceramides	Ceramides (Cer)	rs2000999	chr16:72108093	A / G	0.0137	0.0105	0.1926	HPR	TC
620.599	Cer(40:1)-H-	Sphingolipids (SP)	Ceramides	Ceramides (Cer)	rs2000999	chr16:72108093	A / G	0.0174	0.008	0.03072	HPR	TC
622.614	Cer(40:0)-H-	Sphingolipids (SP)	Ceramides	Ceramides (Cer)	rs2000999	chr16:72108093	A / G	0.0286	0.0119	0.01623	HPR	TC
632.599	Cer(41:2)-H-	Sphingolipids (SP)	Ceramides	Ceramides (Cer)	rs2000999	chr16:72108093	A / G	0.014	0.0112	0.2097	HPR	TC
634.541	DG(36:4)	Glycerolipids (GL)	Diradylglycerols	Diacylglycerols (DG)	rs2000999	chr16:72108093	A / G	-0.0036	0.0107	0.7367	HPR	TC
634.614	Cer(41:1)-H-	Sphingolipids (SP)	Ceramides	Ceramides (Cer)	rs2000999	chr16:72108093	A / G	0.0198	0.0094	0.03578	HPR	TC
636.557	DG(36:3)	Glycerolipids (GL)	Diradylglycerols	Diacylglycerols (DG)	rs2000999	chr16:72108093	A / G	0.0027	0.0079	0.7308	HPR	TC
636.63	Cer(41:0)-H-	Sphingolipids (SP)	Ceramides	Ceramides (Cer)	rs2000999	chr16:72108093	A / G	0.0317	0.0138	0.02165	HPR	TC
638.572	DG(36:2)	Glycerolipids (GL)	Diradylglycerols	Diacylglycerols (DG)	rs2000999	chr16:72108093	A / G	-0.0002	0.0069	0.973	HPR	TC
640.602	CE(16:1)	Sterol lipids (ST)	Sterols	Cholesteryl esters (CE)	rs2000999	chr16:72108093	A / G	0.0078	0.0089	0.3807	HPR	TC
642.618	CE(16:0)	Sterol lipids (ST)	Sterols	Cholesteryl esters (CE)	rs2000999	chr16:72108093	A / G	0.0047	0.0045	0.2994	HPR	TC
646.614	Cer(42:2)-H-	Sphingolipids (SP)	Ceramides	Ceramides (Cer)	rs2000999	chr16:72108093	A / G	0.0099	0.0078	0.2052	HPR	TC
648.63	Cer(42:1)-H-	Sphingolipids (SP)	Ceramides	Ceramides (Cer)	rs2000999	chr16:72108093	A / G	0.0163	0.0079	0.03889	HPR	TC
650.646	Cer(42:0)-H-	Sphingolipids (SP)	Ceramides	Ceramides (Cer)	rs2000999	chr16:72108093	A / G	0.0197	0.0092	0.03232	HPR	TC
654.618	CE(17:1)	Sterol lipids (ST)	Sterols	Cholesteryl esters (CE)	rs2000999	chr16:72108093	A / G	0.0071	0.0095	0.4555	HPR	TC
656.43	PE(30:3)-H-	Glycerophospholipids (GP)	Glycerophosphoethanolamines	Phosphatidylethanolamines (PE)	rs2000999	chr16:72108093	A / G	-0.0063	0.0061	0.2982	HPR	TC
659.514	SM(31:1)-H-	Sphingolipids (SP)	Phosphosphingolipids	Sphingomyelins (SM)	rs2000999	chr16:72108093	A / G	0.0031	0.0054	0.5639	HPR	TC
664.603	CE(18:3)	Sterol lipids (ST)	Sterols	Cholesteryl esters (CE)	rs2000999	chr16:72108093	A / G	-0.0052	0.0066	0.4306	HPR	TC
666.618	CE(18:2)	Sterol lipids (ST)	Sterols	Cholesteryl esters (CE)	rs2000999	chr16:72108093	A / G	0.0069	0.0051	0.1742	HPR	TC
668.634	CE(18:1)	Sterol lipids (ST)	Sterols	Cholesteryl esters (CE)	rs2000999	chr16:72108093	A / G	-0.001	0.0046	0.8338	HPR	TC
670.65	CE(18:0)	Sterol lipids (ST)	Sterols	Cholesteryl esters (CE)	rs2000999	chr16:72108093	A / G	-0.0012	0.0049	0.8032	HPR	TC
671.466	PA(34:2)-H-	Glycerophospholipids (GP)	Glycerophosphates	Phosphatic acids (PA)	rs2000999	chr16:72108093	A / G	-0.0058	0.0081	0.4766	HPR	TC
673.481	PA(34:1)-H-	Glycerophospholipids (GP)	Glycerophosphates	Phosphatic acids (PA)	rs2000999	chr16:72108093	A / G	-0.0112	0.0098	0.253	HPR	TC
673.529	SM(32:1)-H-	Sphingolipids (SP)	Phosphosphingolipids	Sphingomyelins (SM)	rs2000999	chr16:72108093	A / G	-0.0015	0.0059	0.7952	HPR	TC
675.543	SM(32:1)	Sphingolipids (SP)	Phosphosphingolipids	Sphingomyelins (SM)	rs2000999	chr16:72108093	A / G	0.0017	0.0052	0.7434	HPR	TC
680.62	Cer(40:1)+AcO-	Sphingolipids (SP)	Ceramides	Ceramides (Cer)	rs2000999	chr16:72108093	A / G	0.0093	0.0074	0.2074	HPR	TC
685.529	SM(33:2)-H-	Sphingolipids (SP)	Phosphosphingolipids	Sphingomyelins (SM)	rs2000999	chr16:72108093	A / G	-0.0025	0.0054	0.6487	HPR	TC
687.545	SM(33:1)-H-	Sphingolipids (SP)	Phosphosphingolipids	Sphingomyelins (SM)	rs2000999	chr16:72108093	A / G	0.0011	0.0056	0.8387	HPR	TC
688.495	Cer(42:11)+AcO-	Sphingolipids (SP)	Ceramides	Ceramides (Cer)	rs2000999	chr16:72108093	A / G	-0.0031	0.0206	0.881	HPR	TC
688.603	CE(20:5)	Sterol lipids (ST)	Sterols	Cholesteryl esters (CE)	rs2000999	chr16:72108093	A / G	-0.0058	0.0113	0.6059	HPR	TC
689.56	SM(33:0)-H-	Sphingolipids (SP)	Phosphosphingolipids	Sphingomyelins (SM)	rs2000999	chr16:72108093	A / G	0.0015	0.0059	0.798	HPR	TC
690.51	Cer(42:10)+AcO-	Sphingolipids (SP)	Ceramides	Ceramides (Cer)	rs2000999	chr16:72108093	A / G	-0.0021	0.0117	0.8562	HPR	TC
690.618	CE(20:4)	Sterol lipids (ST)	Sterols	Cholesteryl esters (CE)	rs2000999	chr16:72108093	A / G	0.0006	0.0069	0.9321	HPR	TC
692.634	CE(20:3)	Sterol lipids (ST)	Sterols	Cholesteryl esters (CE)	rs2000999	chr16:72108093	A / G	0.0017	0.0059	0.7796	HPR	TC
698.63	TG(39:0)	Glycerolipids (GL)	Triradylglycerols	Triacylglycerols (TG)	rs2000999	chr16:72108093	A / G	0.118	0.0455	0.009501	HPR	TC
701.559	SM(34:2)	Sphingolipids (SP)	Phosphosphingolipids	Sphingomyelins (SM)	rs2000999	chr16:72108093	A / G	-0.0024	0.0045	0.5888	HPR	TC
702.508	PC(30:1)-H- or PE(33:1)-H-	Glycerophospholipids (GP)	Glycerophosphocholines	Phosphatidylcholines (PC)	rs2000999	chr16:72108093	A / G	-0.0034	0.0078	0.668	HPR	TC
702.543	PC-P(31:1)	Glycerophospholipids (GP)	Glycerophosphocholines	Phosphatidylcholines (PC)	rs2000999	chr16:72108093	A / G	-0.005	0.0049	0.3056	HPR	TC
703.575	SM(34:1)	Sphingolipids (SP)	Phosphosphingolipids	Sphingomyelins (SM)	rs2000999	chr16:72108093	A / G	-0.0015	0.0047	0.7509	HPR	TC
704.559	PC-O(31:1)	Glycerophospholipids (GP)	Glycerophosphocholines	Phosphatidylcholines (PC)	rs2000999	chr16:72108093	A / G	-0.0013	0.0047	0.7847	HPR	TC
705.591	SM(34:0)	Sphingolipids (SP)	Phosphosphingolipids	Sphingomyelins (SM)	rs2000999	chr16:72108093	A / G	-0.0012	0.0048	0.8033	HPR	TC
706.613	CE_oxid(20:4)	Sterol lipids (ST)	Sterols	Cholesteryl esters (CE)	rs2000999	chr16:72108093	A / G	-0.004	0.0124	0.7443	HPR	TC
706.635	Cer(42:2)+AcO-	Sphingolipids (SP)	Ceramides	Ceramides (Cer)	rs2000999	chr16:72108093	A / G	0.0081	0.0086	0.3496	HPR	TC
707.598	DG-H20(44:6)	Glycerolipids (GL)	Diradylglycerols	Diacylglycerols (DG)	rs2000999	chr16:72108093	A / G	0.0128	0.0133	0.3366	HPR	TC
708.651	Cer(42:1)+AcO-	Sphingolipids (SP)	Ceramides	Ceramides (Cer)	rs2000999	chr16:72108093	A / G	0.0114	0.0071	0.1084	HPR	TC
713.561	SM(35:2)-H-	Sphingolipids (SP)	Phosphosphingolipids	Sphingomyelins (SM)	rs2000999	chr16:72108093	A / G	-0.003	0.0063	0.638	HPR	TC
714.508	PE(34:2)-H-	Glycerophospholipids (GP)	Glycerophosphoethanolamines	Phosphatidylethanolamines (PE)	rs2000999	chr16:72108093	A / G	0.003	0.0081	0.7085	HPR	TC
715.576	SM(35:1)-H-	Sphingolipids (SP)	Phosphosphingolipids	Sphingomyelins (SM)	rs2000999	chr16:72108093	A / G	0.0003	0.0059	0.9642	HPR	TC
716.523	PE(34:2)	Glycerophospholipids (GP)	Glycerophosphoethanolamines	Phosphatidylethanolamines (PE)	rs2000999	chr16:72108093	A / G	0.0005	0.0094	0.9538	HPR	TC
716.524	PE(34:1)-H- or PC(31:1)-H-	Glycerophospholipids (GP)	Glycerophosphoethanolamines	Phosphatidylethanolamines (PE)	rs2000999	chr16:72108093	A / G	-0.0041	0.0084	0.6272	HPR	TC
716.526	Cer(44:11)+AcO-	Sphingolipids (SP)	Ceramides	Ceramides (Cer)	rs2000999	chr16:72108093	A / G	-0.0041	0.0084	0.6272	HPR	TC
717.592	SM(35:0)-H-	Sphingolipids (SP)	Phosphosphingolipids	Sphingomyelins (SM)	rs2000999	chr16:72108093	A / G	-0.0002	0.0065	0.9796	HPR	TC
718.539	PC(31:0)-H- or PE(34:0)-H-	Glycerophospholipids (GP)	Glycerophosphocholines	Phosphatidylcholines (PC)	rs2000999	chr16:72108093	A / G	0.0029	0.0055	0.5923	HPR	TC
720.554	PC(31:0) or PE(34:0)	Glycerophospholipids (GP)	Glycerophosphocholines	Phosphatidylcholines (PC)	rs2000999	chr16:72108093	A / G	0.0052	0.0112	0.6438	HPR	TC
720.591	PC-O(32:0)	Glycerophospholipids (GP)	Glycerophosphocholines	Phosphatidylcholines (PC)	rs2000999	chr16:72108093	A / G	-0.0016	0.0067	0.809	HPR	TC
728.524	PC(32:2)-H- or PE(35:2)-H-	Glycerophospholipids (GP)	Glycerophosphocholines	Phosphatidylcholines (PC)	rs2000999	chr16:72108093	A / G	0.0038	0.0076	0.6217	HPR	TC
729.591	SM(36:2)	Sphingolipids (SP)	Phosphosphingolipids	Sphingomyelins (SM)	rs2000999	chr16:72108093	A / G	-0.0034	0.0053	0.5221	HPR	TC
729.592	SM(36:1)-H-	Sphingolipids (SP)	Phosphosphingolipids	Sphingomyelins (SM)	rs2000999	chr16:72108093	A / G	0.0006	0.0073	0.9361	HPR	TC
730.539	PE(35:2)	Glycerophospholipids (GP)	Glycerophosphoethanolamines	Phosphatidylethanolamines (PE)	rs2000999	chr16:72108093	A / G	-0.0004	0.0066	0.958	HPR	TC
730.539	PC(32:1)-H- or PE(35:1)-H-	Glycerophospholipids (GP)	Glycerophosphocholines	Phosphatidylcholines (PC)	rs2000999	chr16:72108093	A / G	-0.0038	0.0089	0.6729	HPR	TC
730.575	PC-P(33:1)	Glycerophospholipids (GP)	Glycerophosphocholines	Phosphatidylcholines (PC)	rs2000999	chr16:72108093	A / G	0.005	0.0072	0.4892	HPR	TC
731.535	SM(32:2)+AcO-	Sphingolipids (SP)	Phosphosphingolipids	Sphingomyelins (SM)	rs2000999	chr16:72108093	A / G	-0.013	0.0083	0.1168	HPR	TC
731.559	PA(38:1)	Glycerophospholipids (GP)	Glycerophosphates	Phosphatic acids (PA)	rs2000999	chr16:72108093	A / G	-0.0078	0.0122	0.5217	HPR	TC
731.606	SM(36:1)	Sphingolipids (SP)	Phosphosphingolipids	Sphingomyelins (SM)	rs2000999	chr16:72108093	A / G	-0.0009	0.0049	0.8496	HPR	TC
732.554	PC(32:1)	Glycerophospholipids (GP)	Glycerophosphocholines	Phosphatidylcholines (PC)	rs2000999	chr16:72108093	A / G	-0.0045	0.0094	0.6326	HPR	TC
732.59	PC-O(33:1)	Glycerophospholipids (GP)	Glycerophosphocholines	Phosphatidylcholines (PC)	rs2000999	chr16:72108093	A / G	-0.0012	0.0051	0.8118	HPR	TC
733.55	SM(32:1)+AcO-	Sphingolipids (SP)	Phosphosphingolipids	Sphingomyelins (SM)	rs2000999	chr16:72108093	A / G	0.0035	0.006	0.5595	HPR	TC
733.575	PA(38:0)	Glycerophospholipids (GP)	Glycerophosphates	Phosphatic acids (PA)	rs2000999	chr16:72108093	A / G	-0.0034	0.0096	0.7216	HPR	TC
733.622	SM(36:0)	Sphingolipids (SP)	Phosphosphingolipids	Sphingomyelins (SM)	rs2000999	chr16:72108093	A / G	0.0004	0.0051	0.9426	HPR	TC
734.57	PC(32:0) or PE(35:0)	Glycerophospholipids (GP)	Glycerophosphocholines	Phosphatidylcholines (PC)	rs2000999	chr16:72108093	A / G	-0.0003	0.0042	0.9467	HPR	TC
735.518	PA(34:0)+AcO-	Glycerophospholipids (GP)	Glycerophosphates	Phosphatic acids (PA)	rs2000999	chr16:72108093	A / G	-0.0137	0.0116	0.2372	HPR	TC
736.492	PE(36:5)-H-	Glycerophospholipids (GP)	Glycerophosphoethanolamines	Phosphatidylethanolamines (PE)	rs2000999	chr16:72108093	A / G	-0.0138	0.0196	0.4808	HPR	TC
738.508	PE(36:4)-H-	Glycerophospholipids (GP)	Glycerophosphoethanolamines	Phosphatidylethanolamines (PE)	rs2000999	chr16:72108093	A / G	-0.0035	0.0072	0.6312	HPR	TC
740.523	PE(36:4)	Glycerophospholipids (GP)	Glycerophosphoethanolamines	Phosphatidylethanolamines (PE)	rs2000999	chr16:72108093	A / G	-0.0053	0.0076	0.4805	HPR	TC
740.524	PC(33:3)-H- or PE(36:3)-H-	Glycerophospholipids (GP)	Glycerophosphocholines	Phosphatidylcholines (PC)	rs2000999	chr16:72108093	A / G	-0.0068	0.0068	0.3146	HPR	TC
742.539	PC(33:3) or PE(36:3)	Glycerophospholipids (GP)	Glycerophosphocholines	Phosphatidylcholines (PC)	rs2000999	chr16:72108093	A / G	-0.0071	0.0095	0.455	HPR	TC
742.539	PC(33:2)-H- or PE(36:2)-H-	Glycerophospholipids (GP)	Glycerophosphocholines	Phosphatidylcholines (PC)	rs2000999	chr16:72108093	A / G	0.0029	0.0052	0.5744	HPR	TC
742.575	PC-O(34:3)	Glycerophospholipids (GP)	Glycerophosphocholines	Phosphatidylcholines (PC)	rs2000999	chr16:72108093	A / G	-0.0026	0.0066	0.6925	HPR	TC
743.607	SM(37:1)-H-	Sphingolipids (SP)	Phosphosphingolipids	Sphingomyelins (SM)	rs2000999	chr16:72108093	A / G	-0.0003	0.0059	0.9535	HPR	TC
744.554	PC(33:2) or PE(36:2)	Glycerophospholipids (GP)	Glycerophosphocholines	Phosphatidylcholines (PC)	rs2000999	chr16:72108093	A / G	0.0002	0.0051	0.9609	HPR	TC
744.555	PE(36:1)-H- or PC(33:1)-H-	Glycerophospholipids (GP)	Glycerophosphoethanolamines	Phosphatidylethanolamines (PE)	rs2000999	chr16:72108093	A / G	-0.0077	0.0055	0.1661	HPR	TC
744.59	PC-P(34:1)	Glycerophospholipids (GP)	Glycerophosphocholines	Phosphatidylcholines (PC)	rs2000999	chr16:72108093	A / G	-0.0052	0.0062	0.4029	HPR	TC
745.575	PA(39:1)	Glycerophospholipids (GP)	Glycerophosphates	Phosphatic acids (PA)	rs2000999	chr16:72108093	A / G	0.0029	0.0048	0.5542	HPR	TC
745.622	SM(37:1)	Sphingolipids (SP)	Phosphosphingolipids	Sphingomyelins (SM)	rs2000999	chr16:72108093	A / G	0.0038	0.0061	0.5358	HPR	TC
746.57	PC(33:1)	Glycerophospholipids (GP)	Glycerophosphocholines	Phosphatidylcholines (PC)	rs2000999	chr16:72108093	A / G	-0.0086	0.0077	0.2623	HPR	TC
746.57	PC(33:0)-H- or PE(36:0)-H-	Glycerophospholipids (GP)	Glycerophosphocholines	Phosphatidylcholines (PC)	rs2000999	chr16:72108093	A / G	-0.0074	0.0057	0.1913	HPR	TC
746.606	PC-O(34:1)	Glycerophospholipids (GP)	Glycerophosphocholines	Phosphatidylcholines (PC)	rs2000999	chr16:72108093	A / G	-0.0061	0.006	0.3065	HPR	TC
747.518	PA(35:1)+AcO- or PG(34:1)-H-	Glycerophospholipids (GP)	Glycerophosphates	Phosphatic acids (PA)	rs2000999	chr16:72108093	A / G	-0.0012	0.0058	0.831	HPR	TC
747.566	SM(33:1)+AcO-	Sphingolipids (SP)	Phosphosphingolipids	Sphingomyelins (SM)	rs2000999	chr16:72108093	A / G	0.0017	0.0063	0.7861	HPR	TC
747.59	PA(39:0)	Glycerophospholipids (GP)	Glycerophosphates	Phosphatic acids (PA)	rs2000999	chr16:72108093	A / G	-0.0038	0.0061	0.5338	HPR	TC
749.534	PA(35:0)+AcO-	Glycerophospholipids (GP)	Glycerophosphates	Phosphatic acids (PA)	rs2000999	chr16:72108093	A / G	-0.0034	0.0061	0.5815	HPR	TC
749.582	SM(33:0)+AcO-	Sphingolipids (SP)	Phosphosphingolipids	Sphingomyelins (SM)	rs2000999	chr16:72108093	A / G	-0.0062	0.0077	0.4232	HPR	TC
750.544	PC-P(35:5)	Glycerophospholipids (GP)	Glycerophosphocholines	Phosphatidylcholines (PC)	rs2000999	chr16:72108093	A / G	-0.0056	0.0067	0.3981	HPR	TC
752.524	PE(37:4)-H- or PC(34:4)-H-	Glycerophospholipids (GP)	Glycerophosphoethanolamines	Phosphatidylethanolamines (PE)	rs2000999	chr16:72108093	A / G	-0.0053	0.0084	0.5281	HPR	TC
752.559	PC-O(35:5) or PC-P(35:4)	Glycerophospholipids (GP)	Glycerophosphocholines	Phosphatidylcholines (PC)	rs2000999	chr16:72108093	A / G	-0.0048	0.0073	0.5136	HPR	TC
754.539	PE(37:4)	Glycerophospholipids (GP)	Glycerophosphoethanolamines	Phosphatidylethanolamines (PE)	rs2000999	chr16:72108093	A / G	-0.0074	0.0083	0.3701	HPR	TC
756.554	PC(34:3)	Glycerophospholipids (GP)	Glycerophosphocholines	Phosphatidylcholines (PC)	rs2000999	chr16:72108093	A / G	-0.0091	0.0056	0.1064	HPR	TC
756.555	PC(34:2)-H-	Glycerophospholipids (GP)	Glycerophosphocholines	Phosphatidylcholines (PC)	rs2000999	chr16:72108093	A / G	-0.0007	0.0069	0.9195	HPR	TC
757.502	PA(36:3)+AcO-	Glycerophospholipids (GP)	Glycerophosphates	Phosphatic acids (PA)	rs2000999	chr16:72108093	A / G	0.0016	0.0064	0.8048	HPR	TC
757.574	PA(40:2)	Glycerophospholipids (GP)	Glycerophosphates	Phosphatic acids (PA)	rs2000999	chr16:72108093	A / G	-0.0091	0.0055	0.09703	HPR	TC
757.623	SM(38:1)-H-	Sphingolipids (SP)	Phosphosphingolipids	Sphingomyelins (SM)	rs2000999	chr16:72108093	A / G	0.0056	0.0072	0.4353	HPR	TC
758.57	PC(34:2)	Glycerophospholipids (GP)	Glycerophosphocholines	Phosphatidylcholines (PC)	rs2000999	chr16:72108093	A / G	-0.0001	0.0035	0.9803	HPR	TC
758.57	PC(34:1)-H-	Glycerophospholipids (GP)	Glycerophosphocholines	Phosphatidylcholines (PC)	rs2000999	chr16:72108093	A / G	-0.0076	0.0085	0.373	HPR	TC
759.518	PA(36:2)+AcO- or PG(35:2)-H-	Glycerophospholipids (GP)	Glycerophosphates	Phosphatic acids (PA)	rs2000999	chr16:72108093	A / G	-0.0122	0.0077	0.1144	HPR	TC
759.566	SM(34:2)+AcO-	Sphingolipids (SP)	Phosphosphingolipids	Sphingomyelins (SM)	rs2000999	chr16:72108093	A / G	-0.0009	0.0058	0.8793	HPR	TC
759.59	PA(40:1)	Glycerophospholipids (GP)	Glycerophosphates	Phosphatic acids (PA)	rs2000999	chr16:72108093	A / G	0.0005	0.0036	0.8894	HPR	TC
759.637	SM(38:1)	Sphingolipids (SP)	Phosphosphingolipids	Sphingomyelins (SM)	rs2000999	chr16:72108093	A / G	-0.0046	0.0049	0.3532	HPR	TC
760.585	PE(37:1)	Glycerophospholipids (GP)	Glycerophosphoethanolamines	Phosphatidylethanolamines (PE)	rs2000999	chr16:72108093	A / G	-0.0088	0.0045	0.05101	HPR	TC
760.622	PC-O(35:1) or PC-P(35:0)	Glycerophospholipids (GP)	Glycerophosphocholines	Phosphatidylcholines (PC)	rs2000999	chr16:72108093	A / G	-0.002	0.0051	0.6976	HPR	TC
761.558	SM(39:7)	Sphingolipids (SP)	Phosphosphingolipids	Sphingomyelins (SM)	rs2000999	chr16:72108093	A / G	-0.0058	0.0052	0.2641	HPR	TC
761.582	SM(34:1)+AcO-	Sphingolipids (SP)	Phosphosphingolipids	Sphingomyelins (SM)	rs2000999	chr16:72108093	A / G	0.002	0.0058	0.7262	HPR	TC
761.653	SM(38:0)	Sphingolipids (SP)	Phosphosphingolipids	Sphingomyelins (SM)	rs2000999	chr16:72108093	A / G	-0.0075	0.0066	0.2534	HPR	TC
762.508	PE(38:6)-H-	Glycerophospholipids (GP)	Glycerophosphoethanolamines	Phosphatidylethanolamines (PE)	rs2000999	chr16:72108093	A / G	-0.0079	0.0091	0.3828	HPR	TC
762.601	PE(37:0)	Glycerophospholipids (GP)	Glycerophosphoethanolamines	Phosphatidylethanolamines (PE)	rs2000999	chr16:72108093	A / G	-0.0076	0.0044	0.08498	HPR	TC
763.574	SM(39:6)	Sphingolipids (SP)	Phosphosphingolipids	Sphingomyelins (SM)	rs2000999	chr16:72108093	A / G	-0.0071	0.0041	0.08549	HPR	TC
763.597	SM(34:0)+AcO-	Sphingolipids (SP)	Phosphosphingolipids	Sphingomyelins (SM)	rs2000999	chr16:72108093	A / G	0.0027	0.006	0.6547	HPR	TC
764.524	PC(35:5)-H- or PE(38:5)-H-	Glycerophospholipids (GP)	Glycerophosphocholines	Phosphatidylcholines (PC)	rs2000999	chr16:72108093	A / G	-0.0129	0.0076	0.09103	HPR	TC
766.539	PC(35:4)-H- or PE(38:4)-H-	Glycerophospholipids (GP)	Glycerophosphocholines	Phosphatidylcholines (PC)	rs2000999	chr16:72108093	A / G	-0.0065	0.0052	0.2178	HPR	TC
766.574	PC-O(36:5)	Glycerophospholipids (GP)	Glycerophosphocholines	Phosphatidylcholines (PC)	rs2000999	chr16:72108093	A / G	-0.0059	0.0054	0.2714	HPR	TC
766.692	TG(44:1)	Glycerolipids (GL)	Triradylglycerols	Triacylglycerols (TG)	rs2000999	chr16:72108093	A / G	0.0123	0.0315	0.697	HPR	TC
767.559	PA(41:4)	Glycerophospholipids (GP)	Glycerophosphates	Phosphatic acids (PA)	rs2000999	chr16:72108093	A / G	-0.0022	0.0054	0.6881	HPR	TC
768.554	PC(35:4) or PE(38:4)	Glycerophospholipids (GP)	Glycerophosphocholines	Phosphatidylcholines (PC)	rs2000999	chr16:72108093	A / G	-0.0063	0.0056	0.2616	HPR	TC
768.555	PC(35:3)-H- or PE(38:3)-H-	Glycerophospholipids (GP)	Glycerophosphocholines	Phosphatidylcholines (PC)	rs2000999	chr16:72108093	A / G	-0.0044	0.005	0.3827	HPR	TC
768.591	PC-O(36:4) or PC-P(36:3)	Glycerophospholipids (GP)	Glycerophosphocholines	Phosphatidylcholines (PC)	rs2000999	chr16:72108093	A / G	-0.0025	0.0054	0.6448	HPR	TC
768.708	TG(44:0)	Glycerolipids (GL)	Triradylglycerols	Triacylglycerols (TG)	rs2000999	chr16:72108093	A / G	0.0554	0.0305	0.0699	HPR	TC
769.623	SM(39:2)-H-	Sphingolipids (SP)	Phosphosphingolipids	Sphingomyelins (SM)	rs2000999	chr16:72108093	A / G	-0.0041	0.0058	0.482	HPR	TC
770.57	PC(35:3)	Glycerophospholipids (GP)	Glycerophosphocholines	Phosphatidylcholines (PC)	rs2000999	chr16:72108093	A / G	-0.0091	0.0062	0.1381	HPR	TC
770.606	PC-O(36:3) or PC-P(36:2)	Glycerophospholipids (GP)	Glycerophosphocholines	Phosphatidylcholines (PC)	rs2000999	chr16:72108093	A / G	-0.0044	0.0061	0.4667	HPR	TC
771.59	PA(41:2)	Glycerophospholipids (GP)	Glycerophosphates	Phosphatic acids (PA)	rs2000999	chr16:72108093	A / G	-0.009	0.0084	0.2867	HPR	TC
771.639	SM(39:1)-H-	Sphingolipids (SP)	Phosphosphingolipids	Sphingomyelins (SM)	rs2000999	chr16:72108093	A / G	0.002	0.006	0.7379	HPR	TC
772.586	PC(35:2)	Glycerophospholipids (GP)	Glycerophosphocholines	Phosphatidylcholines (PC)	rs2000999	chr16:72108093	A / G	-0.0027	0.0061	0.6604	HPR	TC
772.586	PC(35:1)-H- or PE(38:1)-H-	Glycerophospholipids (GP)	Glycerophosphocholines	Phosphatidylcholines (PC)	rs2000999	chr16:72108093	A / G	-0.0131	0.0068	0.05547	HPR	TC
772.622	PC-P(36:1)	Glycerophospholipids (GP)	Glycerophosphocholines	Phosphatidylcholines (PC)	rs2000999	chr16:72108093	A / G	-0.0061	0.0072	0.3935	HPR	TC
773.534	PG(36:2)-H-	Glycerophospholipids (GP)	Glycerophosphoglycerols	Phosphatidylglycerols (PG)	rs2000999	chr16:72108093	A / G	-0.0048	0.0065	0.4623	HPR	TC
773.582	SM(35:2)+AcO-	Sphingolipids (SP)	Phosphosphingolipids	Sphingomyelins (SM)	rs2000999	chr16:72108093	A / G	-0.0094	0.0071	0.1879	HPR	TC
773.653	SM(39:1)	Sphingolipids (SP)	Phosphosphingolipids	Sphingomyelins (SM)	rs2000999	chr16:72108093	A / G	0.0034	0.0065	0.6025	HPR	TC
773.654	SM(39:0)-H-	Sphingolipids (SP)	Phosphosphingolipids	Sphingomyelins (SM)	rs2000999	chr16:72108093	A / G	0.0002	0.0069	0.9805	HPR	TC
774.601	PE(38:1)	Glycerophospholipids (GP)	Glycerophosphoethanolamines	Phosphatidylethanolamines (PE)	rs2000999	chr16:72108093	A / G	-0.0106	0.0066	0.1102	HPR	TC
774.638	PC-O(36:1) or PC-P(36:0)	Glycerophospholipids (GP)	Glycerophosphocholines	Phosphatidylcholines (PC)	rs2000999	chr16:72108093	A / G	0.0061	0.0106	0.565	HPR	TC
775.549	PG(36:1)-H- or PA(37:1)+AcO-	Glycerophospholipids (GP)	Glycerophosphoglycerols	Phosphatidylglycerols (PG)	rs2000999	chr16:72108093	A / G	-0.0024	0.0062	0.6965	HPR	TC
775.574	SM(40:7)	Sphingolipids (SP)	Phosphosphingolipids	Sphingomyelins (SM)	rs2000999	chr16:72108093	A / G	0.0472	0.0366	0.1969	HPR	TC
777.565	PA(37:0)+AcO-	Glycerophospholipids (GP)	Glycerophosphates	Phosphatic acids (PA)	rs2000999	chr16:72108093	A / G	-0.0007	0.005	0.8871	HPR	TC
779.508	PG(32:1)+AcO-	Glycerophospholipids (GP)	Glycerophosphoglycerols	Phosphatidylglycerols (PG)	rs2000999	chr16:72108093	A / G	0.0178	0.0162	0.2731	HPR	TC
780.555	PC(36:4)-H- or PE(39:4)-H-	Glycerophospholipids (GP)	Glycerophosphocholines	Phosphatidylcholines (PC)	rs2000999	chr16:72108093	A / G	-0.0125	0.0076	0.09792	HPR	TC
782.57	PC(36:4)	Glycerophospholipids (GP)	Glycerophosphocholines	Phosphatidylcholines (PC)	rs2000999	chr16:72108093	A / G	-0.0092	0.004	0.02366	HPR	TC
783.59	PA(42:3)	Glycerophospholipids (GP)	Glycerophosphates	Phosphatic acids (PA)	rs2000999	chr16:72108093	A / G	-0.0093	0.0041	0.02399	HPR	TC
783.638	SM(40:3)	Sphingolipids (SP)	Phosphosphingolipids	Sphingomyelins (SM)	rs2000999	chr16:72108093	A / G	-0.0046	0.0069	0.5058	HPR	TC
783.639	SM(40:2)-H-	Sphingolipids (SP)	Phosphosphingolipids	Sphingomyelins (SM)	rs2000999	chr16:72108093	A / G	0.0009	0.0063	0.8899	HPR	TC
784.586	PE(39:3)	Glycerophospholipids (GP)	Glycerophosphoethanolamines	Phosphatidylethanolamines (PE)	rs2000999	chr16:72108093	A / G	-0.0066	0.0033	0.04743	HPR	TC
785.534	PA(38:3)+AcO- or PG(37:3)-H-	Glycerophospholipids (GP)	Glycerophosphates	Phosphatic acids (PA)	rs2000999	chr16:72108093	A / G	-0.0012	0.0081	0.8855	HPR	TC
785.582	SM(36:3)+AcO-	Sphingolipids (SP)	Phosphosphingolipids	Sphingomyelins (SM)	rs2000999	chr16:72108093	A / G	-0.0008	0.0107	0.9387	HPR	TC
785.606	PA(42:2)	Glycerophospholipids (GP)	Glycerophosphates	Phosphatic acids (PA)	rs2000999	chr16:72108093	A / G	-0.0066	0.0032	0.04026	HPR	TC
785.653	SM(40:2)	Sphingolipids (SP)	Phosphosphingolipids	Sphingomyelins (SM)	rs2000999	chr16:72108093	A / G	-0.0047	0.005	0.3463	HPR	TC
785.654	SM(40:1)-H-	Sphingolipids (SP)	Phosphosphingolipids	Sphingomyelins (SM)	rs2000999	chr16:72108093	A / G	0.0071	0.0078	0.3628	HPR	TC
786.601	PE(39:2)	Glycerophospholipids (GP)	Glycerophosphoethanolamines	Phosphatidylethanolamines (PE)	rs2000999	chr16:72108093	A / G	-0.0048	0.0034	0.1579	HPR	TC
786.637	PC-P(37:1)	Glycerophospholipids (GP)	Glycerophosphocholines	Phosphatidylcholines (PC)	rs2000999	chr16:72108093	A / G	-0.0073	0.0051	0.1504	HPR	TC
787.597	SM(36:2)+AcO-	Sphingolipids (SP)	Phosphosphingolipids	Sphingomyelins (SM)	rs2000999	chr16:72108093	A / G	-0.0028	0.0064	0.6616	HPR	TC
787.622	PA(42:1)	Glycerophospholipids (GP)	Glycerophosphates	Phosphatic acids (PA)	rs2000999	chr16:72108093	A / G	-0.0057	0.0034	0.09003	HPR	TC
787.669	SM(40:1)	Sphingolipids (SP)	Phosphosphingolipids	Sphingomyelins (SM)	rs2000999	chr16:72108093	A / G	-0.0009	0.0048	0.8563	HPR	TC
788.524	PE(40:7)-H-	Glycerophospholipids (GP)	Glycerophosphoethanolamines	Phosphatidylethanolamines (PE)	rs2000999	chr16:72108093	A / G	-0.0108	0.0096	0.2602	HPR	TC
788.545	PC(32:2)+AcO- or PE(35:2)+AcO-	Glycerophospholipids (GP)	Glycerophosphocholines	Phosphatidylcholines (PC)	rs2000999	chr16:72108093	A / G	-0.0016	0.0066	0.8019	HPR	TC
788.617	PE(39:1)	Glycerophospholipids (GP)	Glycerophosphoethanolamines	Phosphatidylethanolamines (PE)	rs2000999	chr16:72108093	A / G	-0.0132	0.0053	0.01302	HPR	TC
788.653	PC-O(37:1)	Glycerophospholipids (GP)	Glycerophosphocholines	Phosphatidylcholines (PC)	rs2000999	chr16:72108093	A / G	-0.0007	0.0049	0.8934	HPR	TC
789.544	PA(43:6)-H-	Glycerophospholipids (GP)	Glycerophosphates	Phosphatic acids (PA)	rs2000999	chr16:72108093	A / G	0.0025	0.0066	0.6982	HPR	TC
789.613	SM(36:1)+AcO-	Sphingolipids (SP)	Phosphosphingolipids	Sphingomyelins (SM)	rs2000999	chr16:72108093	A / G	0.0011	0.006	0.8533	HPR	TC
789.684	SM(40:0)	Sphingolipids (SP)	Phosphosphingolipids	Sphingomyelins (SM)	rs2000999	chr16:72108093	A / G	-0.002	0.0047	0.6692	HPR	TC
790.539	PC(37:6)-H- or PE(40:6)-H-	Glycerophospholipids (GP)	Glycerophosphocholines	Phosphatidylcholines (PC)	rs2000999	chr16:72108093	A / G	-0.009	0.0069	0.1922	HPR	TC
790.56	PC(32:1)+AcO- or PE(35:1)+AcO-	Glycerophospholipids (GP)	Glycerophosphocholines	Phosphatidylcholines (PC)	rs2000999	chr16:72108093	A / G	0.0007	0.0099	0.9416	HPR	TC
790.633	PE(39:0)	Glycerophospholipids (GP)	Glycerophosphoethanolamines	Phosphatidylethanolamines (PE)	rs2000999	chr16:72108093	A / G	-0.0156	0.0055	0.004727	HPR	TC
790.669	PC-O(37:0)	Glycerophospholipids (GP)	Glycerophosphocholines	Phosphatidylcholines (PC)	rs2000999	chr16:72108093	A / G	0.01	0.0127	0.4317	HPR	TC
791.56	PA(43:5)-H-	Glycerophospholipids (GP)	Glycerophosphates	Phosphatic acids (PA)	rs2000999	chr16:72108093	A / G	-0.0082	0.0072	0.2577	HPR	TC
791.629	SM(36:0)+AcO-	Sphingolipids (SP)	Phosphosphingolipids	Sphingomyelins (SM)	rs2000999	chr16:72108093	A / G	-0.0041	0.0054	0.442	HPR	TC
792.554	PC(37:6) or PE(40:6)	Glycerophospholipids (GP)	Glycerophosphocholines	Phosphatidylcholines (PC)	rs2000999	chr16:72108093	A / G	-0.0123	0.007	0.0793	HPR	TC
792.576	PC(32:0)+AcO-	Glycerophospholipids (GP)	Glycerophosphocholines	Phosphatidylcholines (PC)	rs2000999	chr16:72108093	A / G	-0.0004	0.0062	0.9503	HPR	TC
792.708	TG(46:2)	Glycerolipids (GL)	Triradylglycerols	Triacylglycerols (TG)	rs2000999	chr16:72108093	A / G	0.0148	0.0162	0.3622	HPR	TC
793.575	PA(43:4)-H-	Glycerophospholipids (GP)	Glycerophosphates	Phosphatic acids (PA)	rs2000999	chr16:72108093	A / G	-0.0066	0.0059	0.2631	HPR	TC
794.569	PC(37:5) or PE(40:5)	Glycerophospholipids (GP)	Glycerophosphocholines	Phosphatidylcholines (PC)	rs2000999	chr16:72108093	A / G	-0.0145	0.0069	0.03657	HPR	TC
794.57	PC(37:4)-H- or PE(40:4)-H-	Glycerophospholipids (GP)	Glycerophosphocholines	Phosphatidylcholines (PC)	rs2000999	chr16:72108093	A / G	-0.0099	0.0062	0.1117	HPR	TC
794.606	PC-O(38:5)	Glycerophospholipids (GP)	Glycerophosphocholines	Phosphatidylcholines (PC)	rs2000999	chr16:72108093	A / G	-0.0065	0.0052	0.2117	HPR	TC
794.723	TG(46:1)	Glycerolipids (GL)	Triradylglycerols	Triacylglycerols (TG)	rs2000999	chr16:72108093	A / G	0.0214	0.0173	0.2166	HPR	TC
796.513	PE(36:5)+AcO-	Glycerophospholipids (GP)	Glycerophosphoethanolamines	Phosphatidylethanolamines (PE)	rs2000999	chr16:72108093	A / G	0.029	0.0225	0.1965	HPR	TC
796.586	PC(37:4)	Glycerophospholipids (GP)	Glycerophosphocholines	Phosphatidylcholines (PC)	rs2000999	chr16:72108093	A / G	-0.0155	0.0076	0.04201	HPR	TC
796.586	PE(40:3)-H- or PC(37:3)-H-	Glycerophospholipids (GP)	Glycerophosphoethanolamines	Phosphatidylethanolamines (PE)	rs2000999	chr16:72108093	A / G	-0.0091	0.0064	0.1556	HPR	TC
796.622	PC-P(38:3)	Glycerophospholipids (GP)	Glycerophosphocholines	Phosphatidylcholines (PC)	rs2000999	chr16:72108093	A / G	-0.0038	0.0063	0.5444	HPR	TC
796.739	TG(46:0)	Glycerolipids (GL)	Triradylglycerols	Triacylglycerols (TG)	rs2000999	chr16:72108093	A / G	0.0327	0.021	0.1193	HPR	TC
797.654	SM(41:2)-H-	Sphingolipids (SP)	Phosphosphingolipids	Sphingomyelins (SM)	rs2000999	chr16:72108093	A / G	-0.0039	0.0068	0.5638	HPR	TC
798.529	PE(36:4)+AcO-	Glycerophospholipids (GP)	Glycerophosphoethanolamines	Phosphatidylethanolamines (PE)	rs2000999	chr16:72108093	A / G	0.0023	0.0251	0.9274	HPR	TC
798.601	PC(37:3) or PE(40:3)	Glycerophospholipids (GP)	Glycerophosphocholines	Phosphatidylcholines (PC)	rs2000999	chr16:72108093	A / G	-0.0119	0.0066	0.07273	HPR	TC
798.602	PE(40:2)-H-	Glycerophospholipids (GP)	Glycerophosphoethanolamines	Phosphatidylethanolamines (PE)	rs2000999	chr16:72108093	A / G	-0.0125	0.0081	0.1238	HPR	TC
799.574	SM(42:9)	Sphingolipids (SP)	Phosphosphingolipids	Sphingomyelins (SM)	rs2000999	chr16:72108093	A / G	0.0328	0.0402	0.4146	HPR	TC
799.668	SM(41:2)	Sphingolipids (SP)	Phosphosphingolipids	Sphingomyelins (SM)	rs2000999	chr16:72108093	A / G	0.0009	0.006	0.8781	HPR	TC
799.67	SM(41:1)-H-	Sphingolipids (SP)	Phosphosphingolipids	Sphingomyelins (SM)	rs2000999	chr16:72108093	A / G	0.0032	0.0067	0.6362	HPR	TC
800.545	PC(33:3)+AcO- or PE(36:3)+AcO-	Glycerophospholipids (GP)	Glycerophosphocholines	Phosphatidylcholines (PC)	rs2000999	chr16:72108093	A / G	-0.0025	0.0125	0.8394	HPR	TC
800.653	PC-P(38:1)	Glycerophospholipids (GP)	Glycerophosphocholines	Phosphatidylcholines (PC)	rs2000999	chr16:72108093	A / G	0	0.0055	0.9942	HPR	TC
801.59	SM(42:8)	Sphingolipids (SP)	Phosphosphingolipids	Sphingomyelins (SM)	rs2000999	chr16:72108093	A / G	0.0477	0.0501	0.3414	HPR	TC
801.684	SM(41:1)	Sphingolipids (SP)	Phosphosphingolipids	Sphingomyelins (SM)	rs2000999	chr16:72108093	A / G	0.0033	0.0064	0.6054	HPR	TC
801.686	SM(41:0)-H-	Sphingolipids (SP)	Phosphosphingolipids	Sphingomyelins (SM)	rs2000999	chr16:72108093	A / G	0.0059	0.0084	0.4806	HPR	TC
802.574	PC-P(39:7)	Glycerophospholipids (GP)	Glycerophosphocholines	Phosphatidylcholines (PC)	rs2000999	chr16:72108093	A / G	-0.0122	0.0307	0.69	HPR	TC
802.669	PC-O(38:1)	Glycerophospholipids (GP)	Glycerophosphocholines	Phosphatidylcholines (PC)	rs2000999	chr16:72108093	A / G	0.0037	0.0071	0.605	HPR	TC
803.629	SM(37:1)+AcO-	Sphingolipids (SP)	Phosphosphingolipids	Sphingomyelins (SM)	rs2000999	chr16:72108093	A / G	0.0037	0.0072	0.6092	HPR	TC
806.569	PC(38:6)	Glycerophospholipids (GP)	Glycerophosphocholines	Phosphatidylcholines (PC)	rs2000999	chr16:72108093	A / G	-0.0097	0.0055	0.07756	HPR	TC
807.503	PI(32:1)-H-	Glycerophospholipids (GP)	Glycerophosphoinositols	Phosphatidylinositols (PI)	rs2000999	chr16:72108093	A / G	0.0071	0.0132	0.5888	HPR	TC
807.59	PA(44:5)	Glycerophospholipids (GP)	Glycerophosphates	Phosphatic acids (PA)	rs2000999	chr16:72108093	A / G	-0.0099	0.0056	0.07572	HPR	TC
808.534	PS(33:0)+AcO-	Glycerophospholipids (GP)	Glycerophosphoserines	Phosphatidylserines (PS)	rs2000999	chr16:72108093	A / G	0.0057	0.0162	0.7266	HPR	TC
808.585	PC(38:5)	Glycerophospholipids (GP)	Glycerophosphocholines	Phosphatidylcholines (PC)	rs2000999	chr16:72108093	A / G	-0.0127	0.0044	0.004178	HPR	TC
808.739	TG(47:1)	Glycerolipids (GL)	Triradylglycerols	Triacylglycerols (TG)	rs2000999	chr16:72108093	A / G	0.0256	0.024	0.2867	HPR	TC
809.534	PA(40:5)+AcO- or PG(39:5)-H-	Glycerophospholipids (GP)	Glycerophosphates	Phosphatic acids (PA)	rs2000999	chr16:72108093	A / G	0.011	0.0106	0.3013	HPR	TC
809.555	PG(34:0)+AcO-	Glycerophospholipids (GP)	Glycerophosphoglycerols	Phosphatidylglycerols (PG)	rs2000999	chr16:72108093	A / G	-0.0103	0.018	0.5688	HPR	TC
809.606	PA(44:4)	Glycerophospholipids (GP)	Glycerophosphates	Phosphatic acids (PA)	rs2000999	chr16:72108093	A / G	-0.0126	0.0045	0.004796	HPR	TC
809.653	SM(42:4)	Sphingolipids (SP)	Phosphosphingolipids	Sphingomyelins (SM)	rs2000999	chr16:72108093	A / G	-0.0067	0.0065	0.3037	HPR	TC
810.529	PC(34:5)+AcO- or PE(37:5)+AcO-	Glycerophospholipids (GP)	Glycerophosphocholines	Phosphatidylcholines (PC)	rs2000999	chr16:72108093	A / G	0.0047	0.0128	0.7158	HPR	TC
810.601	PE(41:4)	Glycerophospholipids (GP)	Glycerophosphoethanolamines	Phosphatidylethanolamines (PE)	rs2000999	chr16:72108093	A / G	-0.0118	0.0051	0.0211	HPR	TC
811.669	SM(42:3)	Sphingolipids (SP)	Phosphosphingolipids	Sphingomyelins (SM)	rs2000999	chr16:72108093	A / G	-0.0069	0.006	0.2556	HPR	TC
811.67	SM(42:2)-H-	Sphingolipids (SP)	Phosphosphingolipids	Sphingomyelins (SM)	rs2000999	chr16:72108093	A / G	-0.0073	0.009	0.4133	HPR	TC
812.544	PE(37:4)+AcO- or PC(34:4)+AcO-	Glycerophospholipids (GP)	Glycerophosphoethanolamines	Phosphatidylethanolamines (PE)	rs2000999	chr16:72108093	A / G	-0.0127	0.0095	0.1832	HPR	TC
812.617	PE(41:3)	Glycerophospholipids (GP)	Glycerophosphoethanolamines	Phosphatidylethanolamines (PE)	rs2000999	chr16:72108093	A / G	-0.0105	0.0052	0.04347	HPR	TC
812.653	PC-O(39:3) or PC-P(39:2)	Glycerophospholipids (GP)	Glycerophosphocholines	Phosphatidylcholines (PC)	rs2000999	chr16:72108093	A / G	-0.0072	0.0061	0.2372	HPR	TC
813.684	SM(42:2)	Sphingolipids (SP)	Phosphosphingolipids	Sphingomyelins (SM)	rs2000999	chr16:72108093	A / G	-0.0066	0.006	0.2732	HPR	TC
814.56	PC(34:3)+AcO-	Glycerophospholipids (GP)	Glycerophosphocholines	Phosphatidylcholines (PC)	rs2000999	chr16:72108093	A / G	-0.008	0.007	0.2528	HPR	TC
814.574	PC-O(40:9) or PC-P(40:8)	Glycerophospholipids (GP)	Glycerophosphocholines	Phosphatidylcholines (PC)	rs2000999	chr16:72108093	A / G	-0.0085	0.0248	0.7315	HPR	TC
814.632	PE(41:2)	Glycerophospholipids (GP)	Glycerophosphoethanolamines	Phosphatidylethanolamines (PE)	rs2000999	chr16:72108093	A / G	-0.0143	0.0058	0.01339	HPR	TC
814.669	PC-P(39:1)	Glycerophospholipids (GP)	Glycerophosphocholines	Phosphatidylcholines (PC)	rs2000999	chr16:72108093	A / G	-0.0064	0.006	0.29	HPR	TC
815.7	SM(42:1)	Sphingolipids (SP)	Phosphosphingolipids	Sphingomyelins (SM)	rs2000999	chr16:72108093	A / G	0.0001	0.0055	0.9872	HPR	TC
816.576	PC(34:2)+AcO- or PS(38:1)-H-	Glycerophospholipids (GP)	Glycerophosphocholines	Phosphatidylcholines (PC)	rs2000999	chr16:72108093	A / G	0.0029	0.0053	0.5825	HPR	TC
816.684	PC-O(39:1) or PC-P(39:0)	Glycerophospholipids (GP)	Glycerophosphocholines	Phosphatidylcholines (PC)	rs2000999	chr16:72108093	A / G	0.0013	0.0049	0.7833	HPR	TC
817.575	PA(45:6)-H-	Glycerophospholipids (GP)	Glycerophosphates	Phosphatic acids (PA)	rs2000999	chr16:72108093	A / G	0.003	0.0053	0.5689	HPR	TC
817.644	SM(38:1)+AcO-	Sphingolipids (SP)	Phosphosphingolipids	Sphingomyelins (SM)	rs2000999	chr16:72108093	A / G	-0.0003	0.006	0.9662	HPR	TC
818.591	PC(34:1)+AcO-	Glycerophospholipids (GP)	Glycerophosphocholines	Phosphatidylcholines (PC)	rs2000999	chr16:72108093	A / G	-0.0092	0.0059	0.1183	HPR	TC
818.606	PC-O(40:7) or PC-P(40:6)	Glycerophospholipids (GP)	Glycerophosphocholines	Phosphatidylcholines (PC)	rs2000999	chr16:72108093	A / G	-0.0063	0.0067	0.3486	HPR	TC
818.724	TG(48:3)	Glycerolipids (GL)	Triradylglycerols	Triacylglycerols (TG)	rs2000999	chr16:72108093	A / G	0.0095	0.0109	0.3808	HPR	TC
819.591	PA(45:5)-H-	Glycerophospholipids (GP)	Glycerophosphates	Phosphatic acids (PA)	rs2000999	chr16:72108093	A / G	-0.0078	0.0058	0.1788	HPR	TC
819.66	SM(38:0)+AcO-	Sphingolipids (SP)	Phosphosphingolipids	Sphingomyelins (SM)	rs2000999	chr16:72108093	A / G	-0.0014	0.0066	0.8339	HPR	TC
820.607	PE(37:0)+AcO- or PC(34:0)+AcO-	Glycerophospholipids (GP)	Glycerophosphoethanolamines	Phosphatidylethanolamines (PE)	rs2000999	chr16:72108093	A / G	-0.0086	0.0061	0.1584	HPR	TC
820.621	PC-O(40:6) or PC-P(40:5)	Glycerophospholipids (GP)	Glycerophosphocholines	Phosphatidylcholines (PC)	rs2000999	chr16:72108093	A / G	-0.0073	0.0055	0.1849	HPR	TC
820.739	TG(48:2)	Glycerolipids (GL)	Triradylglycerols	Triacylglycerols (TG)	rs2000999	chr16:72108093	A / G	0.0154	0.0117	0.1881	HPR	TC
821.606	PA(45:4)-H-	Glycerophospholipids (GP)	Glycerophosphates	Phosphatic acids (PA)	rs2000999	chr16:72108093	A / G	-0.0106	0.0059	0.07327	HPR	TC
822.529	PE(38:6)+AcO-	Glycerophospholipids (GP)	Glycerophosphoethanolamines	Phosphatidylethanolamines (PE)	rs2000999	chr16:72108093	A / G	0.0079	0.021	0.7075	HPR	TC
822.637	PC-O(40:5)	Glycerophospholipids (GP)	Glycerophosphocholines	Phosphatidylcholines (PC)	rs2000999	chr16:72108093	A / G	-0.0075	0.0059	0.2026	HPR	TC
822.755	TG(48:1)	Glycerolipids (GL)	Triradylglycerols	Triacylglycerols (TG)	rs2000999	chr16:72108093	A / G	0.0192	0.0136	0.1569	HPR	TC
823.534	PI(33:0)-H-	Glycerophospholipids (GP)	Glycerophosphoinositols	Phosphatidylinositols (PI)	rs2000999	chr16:72108093	A / G	0.0224	0.0335	0.5038	HPR	TC
824.771	TG(48:0)	Glycerolipids (GL)	Triradylglycerols	Triacylglycerols (TG)	rs2000999	chr16:72108093	A / G	0.0336	0.0179	0.0601	HPR	TC
825.592	SM(44:9)-H-	Sphingolipids (SP)	Phosphosphingolipids	Sphingomyelins (SM)	rs2000999	chr16:72108093	A / G	-0.0017	0.0065	0.7967	HPR	TC
829.644	SM(39:2)+AcO-	Sphingolipids (SP)	Phosphosphingolipids	Sphingomyelins (SM)	rs2000999	chr16:72108093	A / G	-0.0005	0.0077	0.9455	HPR	TC
830.569	PC(40:8)	Glycerophospholipids (GP)	Glycerophosphocholines	Phosphatidylcholines (PC)	rs2000999	chr16:72108093	A / G	-0.0199	0.0077	0.009332	HPR	TC
830.592	PC(35:2)+AcO- or PS(39:1)-H-	Glycerophospholipids (GP)	Glycerophosphocholines	Phosphatidylcholines (PC)	rs2000999	chr16:72108093	A / G	-0.0031	0.007	0.6586	HPR	TC
831.66	SM(39:1)+AcO-	Sphingolipids (SP)	Phosphosphingolipids	Sphingomyelins (SM)	rs2000999	chr16:72108093	A / G	0.0058	0.0074	0.4348	HPR	TC
832.535	PS(35:2)+AcO-	Glycerophospholipids (GP)	Glycerophosphoserines	Phosphatidylserines (PS)	rs2000999	chr16:72108093	A / G	-0.0114	0.0173	0.5091	HPR	TC
832.607	PE(38:1)+AcO- or PC(35:1)+AcO-	Glycerophospholipids (GP)	Glycerophosphoethanolamines	Phosphatidylethanolamines (PE)	rs2000999	chr16:72108093	A / G	-0.0139	0.0078	0.07457	HPR	TC
832.739	TG(49:3)	Glycerolipids (GL)	Triradylglycerols	Triacylglycerols (TG)	rs2000999	chr16:72108093	A / G	0.0116	0.0165	0.4831	HPR	TC
833.519	PI(34:2)-H-	Glycerophospholipids (GP)	Glycerophosphoinositols	Phosphatidylinositols (PI)	rs2000999	chr16:72108093	A / G	0.0102	0.007	0.1466	HPR	TC
833.606	PA(46:5)-H-	Glycerophospholipids (GP)	Glycerophosphates	Phosphatic acids (PA)	rs2000999	chr16:72108093	A / G	-0.0134	0.0073	0.0688	HPR	TC
834.529	PE(39:7)+AcO- or PS(40:6)-H-	Glycerophospholipids (GP)	Glycerophosphoethanolamines	Phosphatidylethanolamines (PE)	rs2000999	chr16:72108093	A / G	0.0101	0.0071	0.1566	HPR	TC
834.601	PE(43:6)	Glycerophospholipids (GP)	Glycerophosphoethanolamines	Phosphatidylethanolamines (PE)	rs2000999	chr16:72108093	A / G	-0.014	0.0066	0.0334	HPR	TC
834.755	TG(49:2)	Glycerolipids (GL)	Triradylglycerols	Triacylglycerols (TG)	rs2000999	chr16:72108093	A / G	0.0196	0.0115	0.08852	HPR	TC
835.534	PI(34:1)-H-	Glycerophospholipids (GP)	Glycerophosphoinositols	Phosphatidylinositols (PI)	rs2000999	chr16:72108093	A / G	0.0056	0.0082	0.4981	HPR	TC
835.597	SM(40:6)+AcO-	Sphingolipids (SP)	Phosphosphingolipids	Sphingomyelins (SM)	rs2000999	chr16:72108093	A / G	-0.0176	0.0094	0.06186	HPR	TC
836.545	PC(36:6)+AcO- or PE(39:6)+AcO-	Glycerophospholipids (GP)	Glycerophosphocholines	Phosphatidylcholines (PC)	rs2000999	chr16:72108093	A / G	0.0076	0.0088	0.3929	HPR	TC
836.616	PE(43:5)	Glycerophospholipids (GP)	Glycerophosphoethanolamines	Phosphatidylethanolamines (PE)	rs2000999	chr16:72108093	A / G	-0.0159	0.0059	0.006923	HPR	TC
836.77	TG(49:1)	Glycerolipids (GL)	Triradylglycerols	Triacylglycerols (TG)	rs2000999	chr16:72108093	A / G	0.0226	0.0135	0.09307	HPR	TC
837.55	PI(34:0)-H-	Glycerophospholipids (GP)	Glycerophosphoinositols	Phosphatidylinositols (PI)	rs2000999	chr16:72108093	A / G	0.0098	0.0114	0.3873	HPR	TC
838.56	PE(39:5)+AcO- or PC(36:5)+AcO-	Glycerophospholipids (GP)	Glycerophosphoethanolamines	Phosphatidylethanolamines (PE)	rs2000999	chr16:72108093	A / G	-0.0182	0.0104	0.07906	HPR	TC
838.574	PC-O(42:11) or PC-P(42:10)	Glycerophospholipids (GP)	Glycerophosphocholines	Phosphatidylcholines (PC)	rs2000999	chr16:72108093	A / G	0.0614	0.0601	0.3066	HPR	TC
840.576	PC(36:4)+AcO- or PE(39:4)+AcO-	Glycerophospholipids (GP)	Glycerophosphocholines	Phosphatidylcholines (PC)	rs2000999	chr16:72108093	A / G	-0.0067	0.0055	0.2246	HPR	TC
841.644	SM(40:3)+AcO-	Sphingolipids (SP)	Phosphosphingolipids	Sphingomyelins (SM)	rs2000999	chr16:72108093	A / G	-0.0013	0.0077	0.8608	HPR	TC
842.592	PC(36:3)+AcO-	Glycerophospholipids (GP)	Glycerophosphocholines	Phosphatidylcholines (PC)	rs2000999	chr16:72108093	A / G	-0.0034	0.0051	0.4991	HPR	TC
842.664	PC(40:1)-H-	Glycerophospholipids (GP)	Glycerophosphocholines	Phosphatidylcholines (PC)	rs2000999	chr16:72108093	A / G	-0.0033	0.0082	0.6874	HPR	TC
843.66	SM(40:2)+AcO-	Sphingolipids (SP)	Phosphosphingolipids	Sphingomyelins (SM)	rs2000999	chr16:72108093	A / G	-0.0027	0.0058	0.635	HPR	TC
844.607	PC(36:2)+AcO- or PE(39:2)+AcO-	Glycerophospholipids (GP)	Glycerophosphocholines	Phosphatidylcholines (PC)	rs2000999	chr16:72108093	A / G	-0.0022	0.0052	0.6641	HPR	TC
844.739	TG(50:4)	Glycerolipids (GL)	Triradylglycerols	Triacylglycerols (TG)	rs2000999	chr16:72108093	A / G	0.004	0.0089	0.6537	HPR	TC
845.675	SM(40:1)+AcO-	Sphingolipids (SP)	Phosphosphingolipids	Sphingomyelins (SM)	rs2000999	chr16:72108093	A / G	0.0027	0.006	0.6519	HPR	TC
846.623	PE(39:1)+AcO- or PC(36:1)+AcO-	Glycerophospholipids (GP)	Glycerophosphoethanolamines	Phosphatidylethanolamines (PE)	rs2000999	chr16:72108093	A / G	-0.0126	0.0068	0.06526	HPR	TC
846.755	TG(50:3)	Glycerolipids (GL)	Triradylglycerols	Triacylglycerols (TG)	rs2000999	chr16:72108093	A / G	0.0113	0.0079	0.1512	HPR	TC
847.534	PI(35:2)-H-	Glycerophospholipids (GP)	Glycerophosphoinositols	Phosphatidylinositols (PI)	rs2000999	chr16:72108093	A / G	0.004	0.0113	0.7211	HPR	TC
847.691	SM(40:0)+AcO-	Sphingolipids (SP)	Phosphosphingolipids	Sphingomyelins (SM)	rs2000999	chr16:72108093	A / G	0.0022	0.0062	0.7157	HPR	TC
848.566	PS(36:1)+AcO-	Glycerophospholipids (GP)	Glycerophosphoserines	Phosphatidylserines (PS)	rs2000999	chr16:72108093	A / G	0.0008	0.0104	0.9422	HPR	TC
848.639	PC(36:0)+AcO-	Glycerophospholipids (GP)	Glycerophosphocholines	Phosphatidylcholines (PC)	rs2000999	chr16:72108093	A / G	-0.0051	0.0072	0.4769	HPR	TC
848.77	TG(50:2)	Glycerolipids (GL)	Triradylglycerols	Triacylglycerols (TG)	rs2000999	chr16:72108093	A / G	0.0151	0.009	0.09184	HPR	TC
849.565	PA(43:6)+AcO-	Glycerophospholipids (GP)	Glycerophosphates	Phosphatic acids (PA)	rs2000999	chr16:72108093	A / G	-0.0008	0.0106	0.9387	HPR	TC
850.56	PC(37:6)+AcO- or PE(40:6)+AcO-	Glycerophospholipids (GP)	Glycerophosphocholines	Phosphatidylcholines (PC)	rs2000999	chr16:72108093	A / G	-0.0076	0.0092	0.4112	HPR	TC
850.786	TG(50:1)	Glycerolipids (GL)	Triradylglycerols	Triacylglycerols (TG)	rs2000999	chr16:72108093	A / G	0.0201	0.0115	0.08199	HPR	TC
851.602	PG(37:0)+AcO-	Glycerophospholipids (GP)	Glycerophosphoglycerols	Phosphatidylglycerols (PG)	rs2000999	chr16:72108093	A / G	-0.0057	0.0067	0.3981	HPR	TC
852.576	PC(37:5)+AcO- or PE(40:5)+AcO-	Glycerophospholipids (GP)	Glycerophosphocholines	Phosphatidylcholines (PC)	rs2000999	chr16:72108093	A / G	-0.0107	0.0078	0.171	HPR	TC
852.802	TG(50:0)	Glycerolipids (GL)	Triradylglycerols	Triacylglycerols (TG)	rs2000999	chr16:72108093	A / G	0.0172	0.0109	0.1151	HPR	TC
854.591	PC(37:4)+AcO- or PE(40:4)+AcO-	Glycerophospholipids (GP)	Glycerophosphocholines	Phosphatidylcholines (PC)	rs2000999	chr16:72108093	A / G	-0.0087	0.0076	0.256	HPR	TC
856.607	PE(40:3)+AcO- or PC(37:3)+AcO-	Glycerophospholipids (GP)	Glycerophosphoethanolamines	Phosphatidylethanolamines (PE)	rs2000999	chr16:72108093	A / G	-0.0088	0.0074	0.2327	HPR	TC
857.519	PI(36:4)-H-	Glycerophospholipids (GP)	Glycerophosphoinositols	Phosphatidylinositols (PI)	rs2000999	chr16:72108093	A / G	-0.0025	0.0069	0.7165	HPR	TC
857.675	SM(41:2)+AcO-	Sphingolipids (SP)	Phosphosphingolipids	Sphingomyelins (SM)	rs2000999	chr16:72108093	A / G	0.0012	0.0065	0.8499	HPR	TC
858.529	PS(42:8)-H-	Glycerophospholipids (GP)	Glycerophosphoserines	Phosphatidylserines (PS)	rs2000999	chr16:72108093	A / G	-0.0055	0.0069	0.4248	HPR	TC
858.754	TG(51:4)	Glycerolipids (GL)	Triradylglycerols	Triacylglycerols (TG)	rs2000999	chr16:72108093	A / G	0.01	0.0128	0.4362	HPR	TC
859.534	PI(36:3)-H-	Glycerophospholipids (GP)	Glycerophosphoinositols	Phosphatidylinositols (PI)	rs2000999	chr16:72108093	A / G	0.0007	0.0072	0.9183	HPR	TC
859.597	SM(42:8)+AcO-	Sphingolipids (SP)	Phosphosphingolipids	Sphingomyelins (SM)	rs2000999	chr16:72108093	A / G	0.0087	0.015	0.5639	HPR	TC
859.691	SM(41:1)+AcO-	Sphingolipids (SP)	Phosphosphingolipids	Sphingomyelins (SM)	rs2000999	chr16:72108093	A / G	0.0053	0.0075	0.4853	HPR	TC
860.545	PC(38:8)+AcO- or PS(42:7)-H-	Glycerophospholipids (GP)	Glycerophosphocholines	Phosphatidylcholines (PC)	rs2000999	chr16:72108093	A / G	-0.0008	0.0069	0.9102	HPR	TC
860.77	TG(51:3)	Glycerolipids (GL)	Triradylglycerols	Triacylglycerols (TG)	rs2000999	chr16:72108093	A / G	0.0122	0.0082	0.1351	HPR	TC
861.55	PI(36:2)-H-	Glycerophospholipids (GP)	Glycerophosphoinositols	Phosphatidylinositols (PI)	rs2000999	chr16:72108093	A / G	0.0077	0.006	0.2005	HPR	TC
861.707	SM(41:0)+AcO-	Sphingolipids (SP)	Phosphosphingolipids	Sphingomyelins (SM)	rs2000999	chr16:72108093	A / G	0.0052	0.0078	0.5103	HPR	TC
862.56	PC(38:7)+AcO-	Glycerophospholipids (GP)	Glycerophosphocholines	Phosphatidylcholines (PC)	rs2000999	chr16:72108093	A / G	0.008	0.0063	0.201	HPR	TC
862.786	TG(51:2)	Glycerolipids (GL)	Triradylglycerols	Triacylglycerols (TG)	rs2000999	chr16:72108093	A / G	0.0127	0.0094	0.1801	HPR	TC
863.565	PI(36:1)-H-	Glycerophospholipids (GP)	Glycerophosphoinositols	Phosphatidylinositols (PI)	rs2000999	chr16:72108093	A / G	-0.0041	0.0079	0.6052	HPR	TC
863.581	PA(44:6)+AcO- or PG(43:6)-H-	Glycerophospholipids (GP)	Glycerophosphates	Phosphatic acids (PA)	rs2000999	chr16:72108093	A / G	-0.0042	0.008	0.5996	HPR	TC
864.576	PC(38:6)+AcO-	Glycerophospholipids (GP)	Glycerophosphocholines	Phosphatidylcholines (PC)	rs2000999	chr16:72108093	A / G	-0.0092	0.0073	0.2081	HPR	TC
864.802	TG(51:1)	Glycerolipids (GL)	Triradylglycerols	Triacylglycerols (TG)	rs2000999	chr16:72108093	A / G	0.0235	0.014	0.09425	HPR	TC
865.581	PI(36:0)-H-	Glycerophospholipids (GP)	Glycerophosphoinositols	Phosphatidylinositols (PI)	rs2000999	chr16:72108093	A / G	-0.0091	0.0072	0.2076	HPR	TC
866.592	PC(38:5)+AcO-	Glycerophospholipids (GP)	Glycerophosphocholines	Phosphatidylcholines (PC)	rs2000999	chr16:72108093	A / G	-0.0126	0.0061	0.04085	HPR	TC
868.607	PC(38:4)+AcO- or PE(41:4)+AcO-	Glycerophospholipids (GP)	Glycerophosphocholines	Phosphatidylcholines (PC)	rs2000999	chr16:72108093	A / G	-0.0092	0.0062	0.1392	HPR	TC
868.739	TG(52:6)	Glycerolipids (GL)	Triradylglycerols	Triacylglycerols (TG)	rs2000999	chr16:72108093	A / G	-0.0084	0.0134	0.5291	HPR	TC
869.675	SM(42:3)+AcO-	Sphingolipids (SP)	Phosphosphingolipids	Sphingomyelins (SM)	rs2000999	chr16:72108093	A / G	-0.0049	0.0067	0.4655	HPR	TC
870.55	PS(38:4)+AcO-	Glycerophospholipids (GP)	Glycerophosphoserines	Phosphatidylserines (PS)	rs2000999	chr16:72108093	A / G	-0.0127	0.0177	0.4715	HPR	TC
870.623	PC(38:3)+AcO- or PE(41:3)+AcO-	Glycerophospholipids (GP)	Glycerophosphocholines	Phosphatidylcholines (PC)	rs2000999	chr16:72108093	A / G	-0.0083	0.0068	0.2226	HPR	TC
870.754	TG(52:5)	Glycerolipids (GL)	Triradylglycerols	Triacylglycerols (TG)	rs2000999	chr16:72108093	A / G	0.0002	0.0099	0.9802	HPR	TC
871.691	SM(42:2)+AcO-	Sphingolipids (SP)	Phosphosphingolipids	Sphingomyelins (SM)	rs2000999	chr16:72108093	A / G	-0.0033	0.0068	0.6262	HPR	TC
871.763	SM(46:1)	Sphingolipids (SP)	Phosphosphingolipids	Sphingomyelins (SM)	rs2000999	chr16:72108093	A / G	0.0002	0.01	0.9878	HPR	TC
872.566	PS(38:3)+AcO-	Glycerophospholipids (GP)	Glycerophosphoserines	Phosphatidylserines (PS)	rs2000999	chr16:72108093	A / G	-0.0072	0.0123	0.5557	HPR	TC
872.638	PE(41:2)+AcO- or PS(42:1)-H-	Glycerophospholipids (GP)	Glycerophosphoethanolamines	Phosphatidylethanolamines (PE)	rs2000999	chr16:72108093	A / G	-0.0107	0.008	0.1775	HPR	TC
872.77	TG(52:4)	Glycerolipids (GL)	Triradylglycerols	Triacylglycerols (TG)	rs2000999	chr16:72108093	A / G	0.007	0.0083	0.3982	HPR	TC
873.707	SM(42:1)+AcO-	Sphingolipids (SP)	Phosphosphingolipids	Sphingomyelins (SM)	rs2000999	chr16:72108093	A / G	0.0043	0.0064	0.5005	HPR	TC
874.786	TG(52:3)	Glycerolipids (GL)	Triradylglycerols	Triacylglycerols (TG)	rs2000999	chr16:72108093	A / G	0.01	0.0067	0.1388	HPR	TC
875.722	SM(42:0)+AcO-	Sphingolipids (SP)	Phosphosphingolipids	Sphingomyelins (SM)	rs2000999	chr16:72108093	A / G	0.004	0.0063	0.5291	HPR	TC
876.597	PS(38:1)+AcO-	Glycerophospholipids (GP)	Glycerophosphoserines	Phosphatidylserines (PS)	rs2000999	chr16:72108093	A / G	-0.0152	0.0093	0.1019	HPR	TC
876.802	TG(52:2)	Glycerolipids (GL)	Triradylglycerols	Triacylglycerols (TG)	rs2000999	chr16:72108093	A / G	0.0079	0.0075	0.2924	HPR	TC
877.596	PA(45:6)+AcO- or PG(44:6)-H-	Glycerophospholipids (GP)	Glycerophosphates	Phosphatic acids (PA)	rs2000999	chr16:72108093	A / G	-0.0056	0.0112	0.6189	HPR	TC
878.592	PC(39:6)+AcO- or PS(43:5)-H-	Glycerophospholipids (GP)	Glycerophosphocholines	Phosphatidylcholines (PC)	rs2000999	chr16:72108093	A / G	-0.0124	0.0084	0.1391	HPR	TC
878.817	TG(52:1)	Glycerolipids (GL)	Triradylglycerols	Triacylglycerols (TG)	rs2000999	chr16:72108093	A / G	0.0048	0.0071	0.5033	HPR	TC
880.833	TG(52:0)	Glycerolipids (GL)	Triradylglycerols	Triacylglycerols (TG)	rs2000999	chr16:72108093	A / G	0.0201	0.0164	0.2196	HPR	TC
881.519	PI(38:6)-H-	Glycerophospholipids (GP)	Glycerophosphoinositols	Phosphatidylinositols (PI)	rs2000999	chr16:72108093	A / G	0.0024	0.0084	0.7743	HPR	TC
883.534	PI(38:5)-H-	Glycerophospholipids (GP)	Glycerophosphoinositols	Phosphatidylinositols (PI)	rs2000999	chr16:72108093	A / G	-0.0067	0.0075	0.3673	HPR	TC
884.545	PS(44:9)-H-	Glycerophospholipids (GP)	Glycerophosphoserines	Phosphatidylserines (PS)	rs2000999	chr16:72108093	A / G	-0.0059	0.0073	0.4252	HPR	TC
884.566	PS(39:4)+AcO-	Glycerophospholipids (GP)	Glycerophosphoserines	Phosphatidylserines (PS)	rs2000999	chr16:72108093	A / G	0.0112	0.0111	0.3121	HPR	TC
885.55	PI(38:4)-H-	Glycerophospholipids (GP)	Glycerophosphoinositols	Phosphatidylinositols (PI)	rs2000999	chr16:72108093	A / G	-0.0061	0.0053	0.2489	HPR	TC
886.56	PC(40:9)+AcO-	Glycerophospholipids (GP)	Glycerophosphocholines	Phosphatidylcholines (PC)	rs2000999	chr16:72108093	A / G	-0.0059	0.0054	0.2716	HPR	TC
886.786	TG(53:4)	Glycerolipids (GL)	Triradylglycerols	Triacylglycerols (TG)	rs2000999	chr16:72108093	A / G	0.0046	0.0088	0.6057	HPR	TC
887.566	PI(38:3)-H-	Glycerophospholipids (GP)	Glycerophosphoinositols	Phosphatidylinositols (PI)	rs2000999	chr16:72108093	A / G	-0.0017	0.0063	0.785	HPR	TC
888.576	PC(40:8)+AcO-	Glycerophospholipids (GP)	Glycerophosphocholines	Phosphatidylcholines (PC)	rs2000999	chr16:72108093	A / G	-0.0035	0.0076	0.6477	HPR	TC
888.742	PC(43:0)	Glycerophospholipids (GP)	Glycerophosphocholines	Phosphatidylcholines (PC)	rs2000999	chr16:72108093	A / G	0.047	0.0378	0.2133	HPR	TC
888.802	TG(53:3)	Glycerolipids (GL)	Triradylglycerols	Triacylglycerols (TG)	rs2000999	chr16:72108093	A / G	0.0092	0.0075	0.2206	HPR	TC
890.592	PC(40:7)+AcO-	Glycerophospholipids (GP)	Glycerophosphocholines	Phosphatidylcholines (PC)	rs2000999	chr16:72108093	A / G	-0.0134	0.0072	0.0603	HPR	TC
890.781	TG_oxid(52:3)	Glycerolipids (GL)	Triradylglycerols	Triacylglycerols (TG)	rs2000999	chr16:72108093	A / G	0.0214	0.0214	0.3174	HPR	TC
890.817	TG(53:2)	Glycerolipids (GL)	Triradylglycerols	Triacylglycerols (TG)	rs2000999	chr16:72108093	A / G	0.0099	0.0085	0.2425	HPR	TC
891.597	PI(38:1)-H-	Glycerophospholipids (GP)	Glycerophosphoinositols	Phosphatidylinositols (PI)	rs2000999	chr16:72108093	A / G	-0.0139	0.0075	0.06617	HPR	TC
892.607	PC(40:6)+AcO- or PE(43:6)+AcO-	Glycerophospholipids (GP)	Glycerophosphocholines	Phosphatidylcholines (PC)	rs2000999	chr16:72108093	A / G	-0.0121	0.0079	0.1232	HPR	TC
893.612	PI(38:0)-H-	Glycerophospholipids (GP)	Glycerophosphoinositols	Phosphatidylinositols (PI)	rs2000999	chr16:72108093	A / G	-0.0143	0.0078	0.06695	HPR	TC
894.623	PC(40:5)+AcO- or PE(43:5)+AcO-	Glycerophospholipids (GP)	Glycerophosphocholines	Phosphatidylcholines (PC)	rs2000999	chr16:72108093	A / G	-0.0151	0.0065	0.0201	HPR	TC
894.754	TG(54:7)	Glycerolipids (GL)	Triradylglycerols	Triacylglycerols (TG)	rs2000999	chr16:72108093	A / G	-0.007	0.0135	0.6012	HPR	TC
896.566	PS(40:5)+AcO-	Glycerophospholipids (GP)	Glycerophosphoserines	Phosphatidylserines (PS)	rs2000999	chr16:72108093	A / G	-0.0075	0.0116	0.5208	HPR	TC
896.639	PC(40:4)+AcO- or PE(43:4)+AcO-	Glycerophospholipids (GP)	Glycerophosphocholines	Phosphatidylcholines (PC)	rs2000999	chr16:72108093	A / G	-0.0075	0.0082	0.3595	HPR	TC
896.77	TG(54:6)	Glycerolipids (GL)	Triradylglycerols	Triacylglycerols (TG)	rs2000999	chr16:72108093	A / G	-0.0001	0.0108	0.9933	HPR	TC
898.582	PS(40:4)+AcO-	Glycerophospholipids (GP)	Glycerophosphoserines	Phosphatidylserines (PS)	rs2000999	chr16:72108093	A / G	0.0032	0.008	0.6846	HPR	TC
898.786	TG(54:5)	Glycerolipids (GL)	Triradylglycerols	Triacylglycerols (TG)	rs2000999	chr16:72108093	A / G	0.0017	0.009	0.8508	HPR	TC
900.597	PS(40:3)+AcO-	Glycerophospholipids (GP)	Glycerophosphoserines	Phosphatidylserines (PS)	rs2000999	chr16:72108093	A / G	-0.0084	0.0084	0.3128	HPR	TC
900.67	PC(40:2)+AcO-	Glycerophospholipids (GP)	Glycerophosphocholines	Phosphatidylcholines (PC)	rs2000999	chr16:72108093	A / G	-0.0074	0.0071	0.2946	HPR	TC
900.802	TG(54:4)	Glycerolipids (GL)	Triradylglycerols	Triacylglycerols (TG)	rs2000999	chr16:72108093	A / G	0.0041	0.0081	0.6117	HPR	TC
902.613	PS(40:2)+AcO-	Glycerophospholipids (GP)	Glycerophosphoserines	Phosphatidylserines (PS)	rs2000999	chr16:72108093	A / G	-0.0098	0.0088	0.2638	HPR	TC
902.817	TG(54:3)	Glycerolipids (GL)	Triradylglycerols	Triacylglycerols (TG)	rs2000999	chr16:72108093	A / G	0.0044	0.0075	0.559	HPR	TC
904.628	PS(40:1)+AcO-	Glycerophospholipids (GP)	Glycerophosphoserines	Phosphatidylserines (PS)	rs2000999	chr16:72108093	A / G	-0.0072	0.0153	0.6381	HPR	TC
904.739	TG(55:9)	Glycerolipids (GL)	Triradylglycerols	Triacylglycerols (TG)	rs2000999	chr16:72108093	A / G	-0.0009	0.016	0.9553	HPR	TC
904.796	TG_oxid(53:3)	Glycerolipids (GL)	Triradylglycerols	Triacylglycerols (TG)	rs2000999	chr16:72108093	A / G	0.005	0.0138	0.7165	HPR	TC
904.833	TG(54:2)	Glycerolipids (GL)	Triradylglycerols	Triacylglycerols (TG)	rs2000999	chr16:72108093	A / G	0.0108	0.0093	0.2495	HPR	TC
906.754	TG(55:8)	Glycerolipids (GL)	Triradylglycerols	Triacylglycerols (TG)	rs2000999	chr16:72108093	A / G	0.0116	0.0141	0.4105	HPR	TC
909.55	PI(40:6)-H-	Glycerophospholipids (GP)	Glycerophosphoinositols	Phosphatidylinositols (PI)	rs2000999	chr16:72108093	A / G	-0.0004	0.0075	0.9527	HPR	TC
910.56	PC(42:11)+AcO-	Glycerophospholipids (GP)	Glycerophosphocholines	Phosphatidylcholines (PC)	rs2000999	chr16:72108093	A / G	0.0008	0.0079	0.9223	HPR	TC
910.582	PS(41:5)+AcO-	Glycerophospholipids (GP)	Glycerophosphoserines	Phosphatidylserines (PS)	rs2000999	chr16:72108093	A / G	-0.0032	0.0127	0.7991	HPR	TC
911.566	PI(40:5)-H-	Glycerophospholipids (GP)	Glycerophosphoinositols	Phosphatidylinositols (PI)	rs2000999	chr16:72108093	A / G	-0.006	0.0072	0.4056	HPR	TC
912.597	PS(41:4)+AcO-	Glycerophospholipids (GP)	Glycerophosphoserines	Phosphatidylserines (PS)	rs2000999	chr16:72108093	A / G	-0.0007	0.0089	0.9339	HPR	TC
912.778	PC-P(46:1)	Glycerophospholipids (GP)	Glycerophosphocholines	Phosphatidylcholines (PC)	rs2000999	chr16:72108093	A / G	0.0214	0.0217	0.3222	HPR	TC
914.758	PC(45:0)-H-	Glycerophospholipids (GP)	Glycerophosphocholines	Phosphatidylcholines (PC)	rs2000999	chr16:72108093	A / G	0.0003	0.0259	0.9905	HPR	TC
914.794	PC-O(46:1)	Glycerophospholipids (GP)	Glycerophosphocholines	Phosphatidylcholines (PC)	rs2000999	chr16:72108093	A / G	0.0223	0.0222	0.3164	HPR	TC
918.55	PS(42:8)+AcO-	Glycerophospholipids (GP)	Glycerophosphoserines	Phosphatidylserines (PS)	rs2000999	chr16:72108093	A / G	0.0347	0.025	0.1649	HPR	TC
920.566	PS(42:7)+AcO-	Glycerophospholipids (GP)	Glycerophosphoserines	Phosphatidylserines (PS)	rs2000999	chr16:72108093	A / G	-0.0196	0.0171	0.2514	HPR	TC
922.654	PC(42:5)+AcO- or PE(45:5)+AcO-	Glycerophospholipids (GP)	Glycerophosphocholines	Phosphatidylcholines (PC)	rs2000999	chr16:72108093	A / G	-0.017	0.0104	0.1016	HPR	TC
922.785	TG(56:7)	Glycerolipids (GL)	Triradylglycerols	Triacylglycerols (TG)	rs2000999	chr16:72108093	A / G	0.0004	0.0092	0.967	HPR	TC
923.587	PI(36:1)+AcO-	Glycerophospholipids (GP)	Glycerophosphoinositols	Phosphatidylinositols (PI)	rs2000999	chr16:72108093	A / G	-0.0065	0.0085	0.4463	HPR	TC
924.597	PS(42:5)+AcO-	Glycerophospholipids (GP)	Glycerophosphoserines	Phosphatidylserines (PS)	rs2000999	chr16:72108093	A / G	-0.0001	0.0076	0.9904	HPR	TC
924.67	PC(42:4)+AcO- or PE(45:4)+AcO-	Glycerophospholipids (GP)	Glycerophosphocholines	Phosphatidylcholines (PC)	rs2000999	chr16:72108093	A / G	-0.0111	0.0087	0.2005	HPR	TC
924.801	TG(56:6)	Glycerolipids (GL)	Triradylglycerols	Triacylglycerols (TG)	rs2000999	chr16:72108093	A / G	0.0013	0.0075	0.8654	HPR	TC
925.602	PI(36:0)+AcO-	Glycerophospholipids (GP)	Glycerophosphoinositols	Phosphatidylinositols (PI)	rs2000999	chr16:72108093	A / G	-0.0023	0.0081	0.7799	HPR	TC
926.613	PS(42:4)+AcO-	Glycerophospholipids (GP)	Glycerophosphoserines	Phosphatidylserines (PS)	rs2000999	chr16:72108093	A / G	-0.0002	0.0079	0.9764	HPR	TC
926.817	TG(56:5)	Glycerolipids (GL)	Triradylglycerols	Triacylglycerols (TG)	rs2000999	chr16:72108093	A / G	0.003	0.0071	0.6718	HPR	TC
928.628	PS(42:3)+AcO-	Glycerophospholipids (GP)	Glycerophosphoserines	Phosphatidylserines (PS)	rs2000999	chr16:72108093	A / G	-0.0132	0.0107	0.2147	HPR	TC
928.739	TG(57:11)	Glycerolipids (GL)	Triradylglycerols	Triacylglycerols (TG)	rs2000999	chr16:72108093	A / G	0.0169	0.029	0.56	HPR	TC
928.833	TG(56:4)	Glycerolipids (GL)	Triradylglycerols	Triacylglycerols (TG)	rs2000999	chr16:72108093	A / G	0.003	0.0098	0.7629	HPR	TC
930.754	TG(57:10)	Glycerolipids (GL)	Triradylglycerols	Triacylglycerols (TG)	rs2000999	chr16:72108093	A / G	0.0338	0.0277	0.2231	HPR	TC
930.848	TG(56:3)	Glycerolipids (GL)	Triradylglycerols	Triacylglycerols (TG)	rs2000999	chr16:72108093	A / G	0.0032	0.0129	0.8046	HPR	TC
932.77	TG(57:9)	Glycerolipids (GL)	Triradylglycerols	Triacylglycerols (TG)	rs2000999	chr16:72108093	A / G	0.0368	0.0348	0.2906	HPR	TC
932.864	TG(56:2)	Glycerolipids (GL)	Triradylglycerols	Triacylglycerols (TG)	rs2000999	chr16:72108093	A / G	-0.0025	0.0205	0.9047	HPR	TC
933.55	PI(42:8)-H-	Glycerophospholipids (GP)	Glycerophosphoinositols	Phosphatidylinositols (PI)	rs2000999	chr16:72108093	A / G	-0.0251	0.0442	0.57	HPR	TC
936.765	TG_oxid(56:8)	Glycerolipids (GL)	Triradylglycerols	Triacylglycerols (TG)	rs2000999	chr16:72108093	A / G	0.0765	0.0389	0.04954	HPR	TC
944.732	PE(46:1)+AcO- or PS(47:0)-H-	Glycerophospholipids (GP)	Glycerophosphoethanolamines	Phosphatidylethanolamines (PE)	rs2000999	chr16:72108093	A / G	-0.0132	0.0073	0.07266	HPR	TC
946.748	PE(46:0)+AcO- or PC(43:0)+AcO-	Glycerophospholipids (GP)	Glycerophosphoethanolamines	Phosphatidylethanolamines (PE)	rs2000999	chr16:72108093	A / G	-0.0053	0.0159	0.739	HPR	TC
946.785	TG(58:9)	Glycerolipids (GL)	Triradylglycerols	Triacylglycerols (TG)	rs2000999	chr16:72108093	A / G	0.0054	0.0174	0.7553	HPR	TC
947.587	PI(38:3)+AcO-	Glycerophospholipids (GP)	Glycerophosphoinositols	Phosphatidylinositols (PI)	rs2000999	chr16:72108093	A / G	-0.0067	0.0121	0.5833	HPR	TC
950.613	PS(44:6)+AcO-	Glycerophospholipids (GP)	Glycerophosphoserines	Phosphatidylserines (PS)	rs2000999	chr16:72108093	A / G	-0.0047	0.0091	0.6045	HPR	TC
953.634	PI(38:0)+AcO-	Glycerophospholipids (GP)	Glycerophosphoinositols	Phosphatidylinositols (PI)	rs2000999	chr16:72108093	A / G	-0.0072	0.0104	0.4903	HPR	TC
954.754	TG(59:12)	Glycerolipids (GL)	Triradylglycerols	Triacylglycerols (TG)	rs2000999	chr16:72108093	A / G	0.0809	0.0687	0.2386	HPR	TC
956.769	TG(59:11)	Glycerolipids (GL)	Triradylglycerols	Triacylglycerols (TG)	rs2000999	chr16:72108093	A / G	0.0722	0.0635	0.2555	HPR	TC
967.555	PI(40:7)+AcO-	Glycerophospholipids (GP)	Glycerophosphoinositols	Phosphatidylinositols (PI)	rs2000999	chr16:72108093	A / G	-0.0062	0.0107	0.5621	HPR	TC
199.17	FA(12:0)-H-	Fatty acyls (FA)	Fatty acids and conjugates	Free fatty acids (FA)	rs2925979	chr16:81534790	C / T	0.047	0.0247	0.05733	CMIP	HDL
227.202	FA(14:0)-H-	Fatty acyls (FA)	Fatty acids and conjugates	Free fatty acids (FA)	rs2925979	chr16:81534790	C / T	-0.0002	0.0068	0.9718	CMIP	HDL
241.217	FA(15:0)-H-	Fatty acyls (FA)	Fatty acids and conjugates	Free fatty acids (FA)	rs2925979	chr16:81534790	C / T	-0.0041	0.0063	0.5096	CMIP	HDL
253.217	FA(16:1)-H-	Fatty acyls (FA)	Fatty acids and conjugates	Free fatty acids (FA)	rs2925979	chr16:81534790	C / T	0.0044	0.0132	0.7356	CMIP	HDL
255.233	FA(16:0)-H-	Fatty acyls (FA)	Fatty acids and conjugates	Free fatty acids (FA)	rs2925979	chr16:81534790	C / T	-0.0061	0.0075	0.4169	CMIP	HDL
267.233	FA(17:1)-H-	Fatty acyls (FA)	Fatty acids and conjugates	Free fatty acids (FA)	rs2925979	chr16:81534790	C / T	0.0027	0.0088	0.7582	CMIP	HDL
269.249	FA(17:0)-H-	Fatty acyls (FA)	Fatty acids and conjugates	Free fatty acids (FA)	rs2925979	chr16:81534790	C / T	-0.0015	0.0063	0.815	CMIP	HDL
277.217	FA(18:3)-H-	Fatty acyls (FA)	Fatty acids and conjugates	Free fatty acids (FA)	rs2925979	chr16:81534790	C / T	-0.0149	0.0129	0.2493	CMIP	HDL
279.233	FA(18:2)-H-	Fatty acyls (FA)	Fatty acids and conjugates	Free fatty acids (FA)	rs2925979	chr16:81534790	C / T	-0.0019	0.0093	0.8353	CMIP	HDL
281.249	FA(18:1)-H-	Fatty acyls (FA)	Fatty acids and conjugates	Free fatty acids (FA)	rs2925979	chr16:81534790	C / T	-0.0065	0.0108	0.5493	CMIP	HDL
283.264	FA(18:0)-H-	Fatty acyls (FA)	Fatty acids and conjugates	Free fatty acids (FA)	rs2925979	chr16:81534790	C / T	0.0027	0.0077	0.7293	CMIP	HDL
301.217	FA(20:5)-H-	Fatty acyls (FA)	Fatty acids and conjugates	Free fatty acids (FA)	rs2925979	chr16:81534790	C / T	0.0246	0.017	0.1469	CMIP	HDL
303.233	FA(20:4)-H-	Fatty acyls (FA)	Fatty acids and conjugates	Free fatty acids (FA)	rs2925979	chr16:81534790	C / T	0.0005	0.0068	0.947	CMIP	HDL
305.249	FA(20:3)-H-	Fatty acyls (FA)	Fatty acids and conjugates	Free fatty acids (FA)	rs2925979	chr16:81534790	C / T	-0.0038	0.007	0.5873	CMIP	HDL
325.311	FA(21:0)-H-	Fatty acyls (FA)	Fatty acids and conjugates	Free fatty acids (FA)	rs2925979	chr16:81534790	C / T	0.0109	0.0098	0.2672	CMIP	HDL
327.233	FA(22:6)-H-	Fatty acyls (FA)	Fatty acids and conjugates	Free fatty acids (FA)	rs2925979	chr16:81534790	C / T	-0.0049	0.0082	0.5457	CMIP	HDL
329.249	FA(22:5)-H-	Fatty acyls (FA)	Fatty acids and conjugates	Free fatty acids (FA)	rs2925979	chr16:81534790	C / T	-0.0034	0.0089	0.7035	CMIP	HDL
331.264	FA(22:4)-H-	Fatty acyls (FA)	Fatty acids and conjugates	Free fatty acids (FA)	rs2925979	chr16:81534790	C / T	0.0109	0.0092	0.2333	CMIP	HDL
339.327	FA(22:0)-H-	Fatty acyls (FA)	Fatty acids and conjugates	Free fatty acids (FA)	rs2925979	chr16:81534790	C / T	0.0063	0.0107	0.5565	CMIP	HDL
353.343	FA(23:0)-H-	Fatty acyls (FA)	Fatty acids and conjugates	Free fatty acids (FA)	rs2925979	chr16:81534790	C / T	0.0052	0.0109	0.6333	CMIP	HDL
365.342	FA(24:1)-H-	Fatty acyls (FA)	Fatty acids and conjugates	Free fatty acids (FA)	rs2925979	chr16:81534790	C / T	-0.0093	0.0081	0.2513	CMIP	HDL
367.336	cholesterol-loss of OH2	Sterol lipids (ST)	Sterols	Cholesterol and derivatives (Chol)	rs2925979	chr16:81534790	C / T	-0.0008	0.0111	0.9422	CMIP	HDL
367.358	FA(24:0)-H-	Fatty acyls (FA)	Fatty acids and conjugates	Free fatty acids (FA)	rs2925979	chr16:81534790	C / T	-0.0025	0.0109	0.8179	CMIP	HDL
369.351	cholesterol-loss of OH	Sterol lipids (ST)	Sterols	Cholesterol and derivatives (Chol)	rs2925979	chr16:81534790	C / T	0.0119	0.0051	0.01906	CMIP	HDL
482.325	LPC(15:0)	Glycerophospholipids (GP)	Glycerophosphocholines	Lysophosphatidylcholines (LPC)	rs2925979	chr16:81534790	C / T	-0.0025	0.0089	0.7821	CMIP	HDL
494.325	LPC(16:1)	Glycerophospholipids (GP)	Glycerophosphocholines	Lysophosphatidylcholines (LPC)	rs2925979	chr16:81534790	C / T	0.0024	0.0079	0.7585	CMIP	HDL
496.34	LPC(16:0)	Glycerophospholipids (GP)	Glycerophosphocholines	Lysophosphatidylcholines (LPC)	rs2925979	chr16:81534790	C / T	-0.0025	0.007	0.7198	CMIP	HDL
510.356	LPC(17:0)	Glycerophospholipids (GP)	Glycerophosphocholines	Lysophosphatidylcholines (LPC)	rs2925979	chr16:81534790	C / T	-0.0014	0.0103	0.8921	CMIP	HDL
520.34	LPC(18:2)	Glycerophospholipids (GP)	Glycerophosphocholines	Lysophosphatidylcholines (LPC)	rs2925979	chr16:81534790	C / T	-0.0014	0.0076	0.8576	CMIP	HDL
521.457	DG-H20(30:1)	Glycerolipids (GL)	Diradylglycerols	Diacylglycerols (DG)	rs2925979	chr16:81534790	C / T	-0.0181	0.0186	0.3313	CMIP	HDL
522.356	LPC(18:1)	Glycerophospholipids (GP)	Glycerophosphocholines	Lysophosphatidylcholines (LPC)	rs2925979	chr16:81534790	C / T	-0.0012	0.0076	0.8767	CMIP	HDL
523.473	DG-H20(30:0)	Glycerolipids (GL)	Diradylglycerols	Diacylglycerols (DG)	rs2925979	chr16:81534790	C / T	-0.0203	0.0164	0.2147	CMIP	HDL
524.372	LPC(18:0)	Glycerophospholipids (GP)	Glycerophosphocholines	Lysophosphatidylcholines (LPC)	rs2925979	chr16:81534790	C / T	-0.0006	0.0077	0.9388	CMIP	HDL
536.505	Cer(34:1)-H-	Sphingolipids (SP)	Ceramides	Ceramides (Cer)	rs2925979	chr16:81534790	C / T	0.0056	0.0077	0.4687	CMIP	HDL
544.34	LPC(20:4)	Glycerophospholipids (GP)	Glycerophosphocholines	Lysophosphatidylcholines (LPC)	rs2925979	chr16:81534790	C / T	-0.0039	0.0091	0.666	CMIP	HDL
547.473	DG-H20(32:2)	Glycerolipids (GL)	Diradylglycerols	Diacylglycerols (DG)	rs2925979	chr16:81534790	C / T	-0.0071	0.0112	0.5248	CMIP	HDL
551.504	DG-H20(32:0)	Glycerolipids (GL)	Diradylglycerols	Diacylglycerols (DG)	rs2925979	chr16:81534790	C / T	-0.0196	0.013	0.1294	CMIP	HDL
573.488	DG-H20(34:3)	Glycerolipids (GL)	Diradylglycerols	Diacylglycerols (DG)	rs2925979	chr16:81534790	C / T	-0.0174	0.0092	0.05975	CMIP	HDL
575.504	DG-H20(34:2)	Glycerolipids (GL)	Diradylglycerols	Diacylglycerols (DG)	rs2925979	chr16:81534790	C / T	-0.0092	0.0073	0.207	CMIP	HDL
577.519	DG-H20(34:1)	Glycerolipids (GL)	Diradylglycerols	Diacylglycerols (DG)	rs2925979	chr16:81534790	C / T	-0.0157	0.008	0.0491	CMIP	HDL
579.535	DG-H20(34:0)	Glycerolipids (GL)	Diradylglycerols	Diacylglycerols (DG)	rs2925979	chr16:81534790	C / T	-0.0185	0.0096	0.05491	CMIP	HDL
597.488	DG-H20(36:5)	Glycerolipids (GL)	Diradylglycerols	Diacylglycerols (DG)	rs2925979	chr16:81534790	C / T	-0.0415	0.0243	0.08791	CMIP	HDL
599.504	DG-H20(36:4)	Glycerolipids (GL)	Diradylglycerols	Diacylglycerols (DG)	rs2925979	chr16:81534790	C / T	-0.0139	0.0096	0.1459	CMIP	HDL
601.519	DG-H20(36:3)	Glycerolipids (GL)	Diradylglycerols	Diacylglycerols (DG)	rs2925979	chr16:81534790	C / T	-0.0135	0.0081	0.09614	CMIP	HDL
603.535	DG-H20(36:2)	Glycerolipids (GL)	Diradylglycerols	Diacylglycerols (DG)	rs2925979	chr16:81534790	C / T	-0.0146	0.0069	0.03539	CMIP	HDL
605.551	DG-H20(36:1)	Glycerolipids (GL)	Diradylglycerols	Diacylglycerols (DG)	rs2925979	chr16:81534790	C / T	-0.0166	0.0086	0.05224	CMIP	HDL
610.541	DG(34:2)	Glycerolipids (GL)	Diradylglycerols	Diacylglycerols (DG)	rs2925979	chr16:81534790	C / T	-0.0124	0.0087	0.1529	CMIP	HDL
612.556	DG(34:1)	Glycerolipids (GL)	Diradylglycerols	Diacylglycerols (DG)	rs2925979	chr16:81534790	C / T	-0.0162	0.0093	0.08004	CMIP	HDL
614.587	CE(14:0)	Sterol lipids (ST)	Sterols	Cholesteryl esters (CE)	rs2925979	chr16:81534790	C / T	0.0032	0.0086	0.7111	CMIP	HDL
618.583	Cer(40:2)-H-	Sphingolipids (SP)	Ceramides	Ceramides (Cer)	rs2925979	chr16:81534790	C / T	0.004	0.0113	0.7266	CMIP	HDL
620.599	Cer(40:1)-H-	Sphingolipids (SP)	Ceramides	Ceramides (Cer)	rs2925979	chr16:81534790	C / T	-0.0067	0.0087	0.4445	CMIP	HDL
622.614	Cer(40:0)-H-	Sphingolipids (SP)	Ceramides	Ceramides (Cer)	rs2925979	chr16:81534790	C / T	-0.0068	0.0129	0.5976	CMIP	HDL
632.599	Cer(41:2)-H-	Sphingolipids (SP)	Ceramides	Ceramides (Cer)	rs2925979	chr16:81534790	C / T	0.0105	0.0121	0.3835	CMIP	HDL
634.541	DG(36:4)	Glycerolipids (GL)	Diradylglycerols	Diacylglycerols (DG)	rs2925979	chr16:81534790	C / T	-0.0182	0.0116	0.1165	CMIP	HDL
634.614	Cer(41:1)-H-	Sphingolipids (SP)	Ceramides	Ceramides (Cer)	rs2925979	chr16:81534790	C / T	0.0043	0.0102	0.674	CMIP	HDL
636.557	DG(36:3)	Glycerolipids (GL)	Diradylglycerols	Diacylglycerols (DG)	rs2925979	chr16:81534790	C / T	-0.0191	0.0085	0.02516	CMIP	HDL
636.63	Cer(41:0)-H-	Sphingolipids (SP)	Ceramides	Ceramides (Cer)	rs2925979	chr16:81534790	C / T	-0.01	0.015	0.5044	CMIP	HDL
638.572	DG(36:2)	Glycerolipids (GL)	Diradylglycerols	Diacylglycerols (DG)	rs2925979	chr16:81534790	C / T	-0.0167	0.0074	0.0245	CMIP	HDL
640.602	CE(16:1)	Sterol lipids (ST)	Sterols	Cholesteryl esters (CE)	rs2925979	chr16:81534790	C / T	0.0129	0.0096	0.1804	CMIP	HDL
642.618	CE(16:0)	Sterol lipids (ST)	Sterols	Cholesteryl esters (CE)	rs2925979	chr16:81534790	C / T	0.0087	0.0049	0.07677	CMIP	HDL
646.614	Cer(42:2)-H-	Sphingolipids (SP)	Ceramides	Ceramides (Cer)	rs2925979	chr16:81534790	C / T	-0.0053	0.0084	0.527	CMIP	HDL
648.63	Cer(42:1)-H-	Sphingolipids (SP)	Ceramides	Ceramides (Cer)	rs2925979	chr16:81534790	C / T	-0.0029	0.0086	0.7382	CMIP	HDL
650.646	Cer(42:0)-H-	Sphingolipids (SP)	Ceramides	Ceramides (Cer)	rs2925979	chr16:81534790	C / T	-0.0005	0.01	0.9607	CMIP	HDL
654.618	CE(17:1)	Sterol lipids (ST)	Sterols	Cholesteryl esters (CE)	rs2925979	chr16:81534790	C / T	0.0185	0.0103	0.07162	CMIP	HDL
656.43	PE(30:3)-H-	Glycerophospholipids (GP)	Glycerophosphoethanolamines	Phosphatidylethanolamines (PE)	rs2925979	chr16:81534790	C / T	0.0165	0.0066	0.01181	CMIP	HDL
659.514	SM(31:1)-H-	Sphingolipids (SP)	Phosphosphingolipids	Sphingomyelins (SM)	rs2925979	chr16:81534790	C / T	0.0058	0.0059	0.3225	CMIP	HDL
664.603	CE(18:3)	Sterol lipids (ST)	Sterols	Cholesteryl esters (CE)	rs2925979	chr16:81534790	C / T	0.003	0.0071	0.6744	CMIP	HDL
666.618	CE(18:2)	Sterol lipids (ST)	Sterols	Cholesteryl esters (CE)	rs2925979	chr16:81534790	C / T	0.0141	0.0055	0.01056	CMIP	HDL
668.634	CE(18:1)	Sterol lipids (ST)	Sterols	Cholesteryl esters (CE)	rs2925979	chr16:81534790	C / T	0.0121	0.005	0.01544	CMIP	HDL
670.65	CE(18:0)	Sterol lipids (ST)	Sterols	Cholesteryl esters (CE)	rs2925979	chr16:81534790	C / T	0.0123	0.0053	0.01961	CMIP	HDL
671.466	PA(34:2)-H-	Glycerophospholipids (GP)	Glycerophosphates	Phosphatic acids (PA)	rs2925979	chr16:81534790	C / T	-0.0014	0.0088	0.8744	CMIP	HDL
673.481	PA(34:1)-H-	Glycerophospholipids (GP)	Glycerophosphates	Phosphatic acids (PA)	rs2925979	chr16:81534790	C / T	0.0034	0.0106	0.752	CMIP	HDL
673.529	SM(32:1)-H-	Sphingolipids (SP)	Phosphosphingolipids	Sphingomyelins (SM)	rs2925979	chr16:81534790	C / T	0.0086	0.0064	0.1819	CMIP	HDL
675.543	SM(32:1)	Sphingolipids (SP)	Phosphosphingolipids	Sphingomyelins (SM)	rs2925979	chr16:81534790	C / T	0.0134	0.0056	0.01735	CMIP	HDL
680.62	Cer(40:1)+AcO-	Sphingolipids (SP)	Ceramides	Ceramides (Cer)	rs2925979	chr16:81534790	C / T	0.0038	0.008	0.6292	CMIP	HDL
685.529	SM(33:2)-H-	Sphingolipids (SP)	Phosphosphingolipids	Sphingomyelins (SM)	rs2925979	chr16:81534790	C / T	0.0081	0.0059	0.1731	CMIP	HDL
687.545	SM(33:1)-H-	Sphingolipids (SP)	Phosphosphingolipids	Sphingomyelins (SM)	rs2925979	chr16:81534790	C / T	0.011	0.0061	0.07206	CMIP	HDL
688.495	Cer(42:11)+AcO-	Sphingolipids (SP)	Ceramides	Ceramides (Cer)	rs2925979	chr16:81534790	C / T	-0.0071	0.0223	0.7505	CMIP	HDL
688.603	CE(20:5)	Sterol lipids (ST)	Sterols	Cholesteryl esters (CE)	rs2925979	chr16:81534790	C / T	-0.0239	0.0122	0.04959	CMIP	HDL
689.56	SM(33:0)-H-	Sphingolipids (SP)	Phosphosphingolipids	Sphingomyelins (SM)	rs2925979	chr16:81534790	C / T	0.0115	0.0064	0.07127	CMIP	HDL
690.51	Cer(42:10)+AcO-	Sphingolipids (SP)	Ceramides	Ceramides (Cer)	rs2925979	chr16:81534790	C / T	0.002	0.0127	0.8732	CMIP	HDL
690.618	CE(20:4)	Sterol lipids (ST)	Sterols	Cholesteryl esters (CE)	rs2925979	chr16:81534790	C / T	0.0121	0.0075	0.1065	CMIP	HDL
692.634	CE(20:3)	Sterol lipids (ST)	Sterols	Cholesteryl esters (CE)	rs2925979	chr16:81534790	C / T	0.0087	0.0064	0.1773	CMIP	HDL
698.63	TG(39:0)	Glycerolipids (GL)	Triradylglycerols	Triacylglycerols (TG)	rs2925979	chr16:81534790	C / T	0.0344	0.0495	0.4866	CMIP	HDL
701.559	SM(34:2)	Sphingolipids (SP)	Phosphosphingolipids	Sphingomyelins (SM)	rs2925979	chr16:81534790	C / T	0.0132	0.0048	0.005841	CMIP	HDL
702.508	PC(30:1)-H- or PE(33:1)-H-	Glycerophospholipids (GP)	Glycerophosphocholines	Phosphatidylcholines (PC)	rs2925979	chr16:81534790	C / T	0.0099	0.0085	0.2456	CMIP	HDL
702.543	PC-P(31:1)	Glycerophospholipids (GP)	Glycerophosphocholines	Phosphatidylcholines (PC)	rs2925979	chr16:81534790	C / T	0.015	0.0053	0.004531	CMIP	HDL
703.575	SM(34:1)	Sphingolipids (SP)	Phosphosphingolipids	Sphingomyelins (SM)	rs2925979	chr16:81534790	C / T	0.016	0.005	0.001475	CMIP	HDL
704.559	PC-O(31:1)	Glycerophospholipids (GP)	Glycerophosphocholines	Phosphatidylcholines (PC)	rs2925979	chr16:81534790	C / T	0.0157	0.0051	0.002175	CMIP	HDL
705.591	SM(34:0)	Sphingolipids (SP)	Phosphosphingolipids	Sphingomyelins (SM)	rs2925979	chr16:81534790	C / T	0.0147	0.0052	0.004559	CMIP	HDL
706.613	CE_oxid(20:4)	Sterol lipids (ST)	Sterols	Cholesteryl esters (CE)	rs2925979	chr16:81534790	C / T	0.0025	0.0134	0.8524	CMIP	HDL
706.635	Cer(42:2)+AcO-	Sphingolipids (SP)	Ceramides	Ceramides (Cer)	rs2925979	chr16:81534790	C / T	-0.0004	0.0094	0.9658	CMIP	HDL
707.598	DG-H20(44:6)	Glycerolipids (GL)	Diradylglycerols	Diacylglycerols (DG)	rs2925979	chr16:81534790	C / T	0.0292	0.0145	0.04429	CMIP	HDL
708.651	Cer(42:1)+AcO-	Sphingolipids (SP)	Ceramides	Ceramides (Cer)	rs2925979	chr16:81534790	C / T	0.0053	0.0077	0.4875	CMIP	HDL
713.561	SM(35:2)-H-	Sphingolipids (SP)	Phosphosphingolipids	Sphingomyelins (SM)	rs2925979	chr16:81534790	C / T	0.0062	0.0068	0.3628	CMIP	HDL
714.508	PE(34:2)-H-	Glycerophospholipids (GP)	Glycerophosphoethanolamines	Phosphatidylethanolamines (PE)	rs2925979	chr16:81534790	C / T	-0.0152	0.0088	0.08246	CMIP	HDL
715.576	SM(35:1)-H-	Sphingolipids (SP)	Phosphosphingolipids	Sphingomyelins (SM)	rs2925979	chr16:81534790	C / T	0.0051	0.0064	0.4206	CMIP	HDL
716.523	PE(34:2)	Glycerophospholipids (GP)	Glycerophosphoethanolamines	Phosphatidylethanolamines (PE)	rs2925979	chr16:81534790	C / T	-0.0086	0.0102	0.3957	CMIP	HDL
716.524	PE(34:1)-H- or PC(31:1)-H-	Glycerophospholipids (GP)	Glycerophosphoethanolamines	Phosphatidylethanolamines (PE)	rs2925979	chr16:81534790	C / T	-0.0029	0.0092	0.7526	CMIP	HDL
716.526	Cer(44:11)+AcO-	Sphingolipids (SP)	Ceramides	Ceramides (Cer)	rs2925979	chr16:81534790	C / T	-0.0029	0.0092	0.7526	CMIP	HDL
717.592	SM(35:0)-H-	Sphingolipids (SP)	Phosphosphingolipids	Sphingomyelins (SM)	rs2925979	chr16:81534790	C / T	0.0025	0.007	0.7214	CMIP	HDL
718.539	PC(31:0)-H- or PE(34:0)-H-	Glycerophospholipids (GP)	Glycerophosphocholines	Phosphatidylcholines (PC)	rs2925979	chr16:81534790	C / T	0.005	0.006	0.4025	CMIP	HDL
720.554	PC(31:0) or PE(34:0)	Glycerophospholipids (GP)	Glycerophosphocholines	Phosphatidylcholines (PC)	rs2925979	chr16:81534790	C / T	0.0121	0.0121	0.3165	CMIP	HDL
720.591	PC-O(32:0)	Glycerophospholipids (GP)	Glycerophosphocholines	Phosphatidylcholines (PC)	rs2925979	chr16:81534790	C / T	0.0198	0.0073	0.006742	CMIP	HDL
728.524	PC(32:2)-H- or PE(35:2)-H-	Glycerophospholipids (GP)	Glycerophosphocholines	Phosphatidylcholines (PC)	rs2925979	chr16:81534790	C / T	-0.0071	0.0083	0.3908	CMIP	HDL
729.591	SM(36:2)	Sphingolipids (SP)	Phosphosphingolipids	Sphingomyelins (SM)	rs2925979	chr16:81534790	C / T	0.0114	0.0057	0.04694	CMIP	HDL
729.592	SM(36:1)-H-	Sphingolipids (SP)	Phosphosphingolipids	Sphingomyelins (SM)	rs2925979	chr16:81534790	C / T	0.0093	0.0079	0.2404	CMIP	HDL
730.539	PE(35:2)	Glycerophospholipids (GP)	Glycerophosphoethanolamines	Phosphatidylethanolamines (PE)	rs2925979	chr16:81534790	C / T	0.0036	0.0072	0.6202	CMIP	HDL
730.539	PC(32:1)-H- or PE(35:1)-H-	Glycerophospholipids (GP)	Glycerophosphocholines	Phosphatidylcholines (PC)	rs2925979	chr16:81534790	C / T	0.0013	0.0097	0.8924	CMIP	HDL
730.575	PC-P(33:1)	Glycerophospholipids (GP)	Glycerophosphocholines	Phosphatidylcholines (PC)	rs2925979	chr16:81534790	C / T	0.0067	0.0078	0.39	CMIP	HDL
731.535	SM(32:2)+AcO-	Sphingolipids (SP)	Phosphosphingolipids	Sphingomyelins (SM)	rs2925979	chr16:81534790	C / T	0.0022	0.009	0.807	CMIP	HDL
731.559	PA(38:1)	Glycerophospholipids (GP)	Glycerophosphates	Phosphatic acids (PA)	rs2925979	chr16:81534790	C / T	0.0028	0.0132	0.8304	CMIP	HDL
731.606	SM(36:1)	Sphingolipids (SP)	Phosphosphingolipids	Sphingomyelins (SM)	rs2925979	chr16:81534790	C / T	0.0096	0.0053	0.07312	CMIP	HDL
732.554	PC(32:1)	Glycerophospholipids (GP)	Glycerophosphocholines	Phosphatidylcholines (PC)	rs2925979	chr16:81534790	C / T	0.0071	0.0102	0.4828	CMIP	HDL
732.59	PC-O(33:1)	Glycerophospholipids (GP)	Glycerophosphocholines	Phosphatidylcholines (PC)	rs2925979	chr16:81534790	C / T	0.011	0.0055	0.04589	CMIP	HDL
733.55	SM(32:1)+AcO-	Sphingolipids (SP)	Phosphosphingolipids	Sphingomyelins (SM)	rs2925979	chr16:81534790	C / T	0.0056	0.0066	0.3916	CMIP	HDL
733.575	PA(38:0)	Glycerophospholipids (GP)	Glycerophosphates	Phosphatic acids (PA)	rs2925979	chr16:81534790	C / T	0.0088	0.0104	0.3996	CMIP	HDL
733.622	SM(36:0)	Sphingolipids (SP)	Phosphosphingolipids	Sphingomyelins (SM)	rs2925979	chr16:81534790	C / T	0.0071	0.0055	0.2013	CMIP	HDL
734.57	PC(32:0) or PE(35:0)	Glycerophospholipids (GP)	Glycerophosphocholines	Phosphatidylcholines (PC)	rs2925979	chr16:81534790	C / T	0.0088	0.0046	0.05406	CMIP	HDL
735.518	PA(34:0)+AcO-	Glycerophospholipids (GP)	Glycerophosphates	Phosphatic acids (PA)	rs2925979	chr16:81534790	C / T	0.0129	0.0125	0.2996	CMIP	HDL
736.492	PE(36:5)-H-	Glycerophospholipids (GP)	Glycerophosphoethanolamines	Phosphatidylethanolamines (PE)	rs2925979	chr16:81534790	C / T	-0.0482	0.0213	0.02327	CMIP	HDL
738.508	PE(36:4)-H-	Glycerophospholipids (GP)	Glycerophosphoethanolamines	Phosphatidylethanolamines (PE)	rs2925979	chr16:81534790	C / T	-0.0145	0.0078	0.06407	CMIP	HDL
740.523	PE(36:4)	Glycerophospholipids (GP)	Glycerophosphoethanolamines	Phosphatidylethanolamines (PE)	rs2925979	chr16:81534790	C / T	-0.0044	0.0083	0.5912	CMIP	HDL
740.524	PC(33:3)-H- or PE(36:3)-H-	Glycerophospholipids (GP)	Glycerophosphocholines	Phosphatidylcholines (PC)	rs2925979	chr16:81534790	C / T	-0.0161	0.0074	0.02812	CMIP	HDL
742.539	PC(33:3) or PE(36:3)	Glycerophospholipids (GP)	Glycerophosphocholines	Phosphatidylcholines (PC)	rs2925979	chr16:81534790	C / T	-0.0127	0.0103	0.2169	CMIP	HDL
742.539	PC(33:2)-H- or PE(36:2)-H-	Glycerophospholipids (GP)	Glycerophosphocholines	Phosphatidylcholines (PC)	rs2925979	chr16:81534790	C / T	-0.008	0.0056	0.1542	CMIP	HDL
742.575	PC-O(34:3)	Glycerophospholipids (GP)	Glycerophosphocholines	Phosphatidylcholines (PC)	rs2925979	chr16:81534790	C / T	0.0156	0.0072	0.02898	CMIP	HDL
743.607	SM(37:1)-H-	Sphingolipids (SP)	Phosphosphingolipids	Sphingomyelins (SM)	rs2925979	chr16:81534790	C / T	0.0011	0.0064	0.8612	CMIP	HDL
744.554	PC(33:2) or PE(36:2)	Glycerophospholipids (GP)	Glycerophosphocholines	Phosphatidylcholines (PC)	rs2925979	chr16:81534790	C / T	-0.007	0.0055	0.2048	CMIP	HDL
744.555	PE(36:1)-H- or PC(33:1)-H-	Glycerophospholipids (GP)	Glycerophosphoethanolamines	Phosphatidylethanolamines (PE)	rs2925979	chr16:81534790	C / T	-0.0016	0.006	0.7829	CMIP	HDL
744.59	PC-P(34:1)	Glycerophospholipids (GP)	Glycerophosphocholines	Phosphatidylcholines (PC)	rs2925979	chr16:81534790	C / T	0.0196	0.0068	0.00366	CMIP	HDL
745.575	PA(39:1)	Glycerophospholipids (GP)	Glycerophosphates	Phosphatic acids (PA)	rs2925979	chr16:81534790	C / T	0.0025	0.0053	0.6355	CMIP	HDL
745.622	SM(37:1)	Sphingolipids (SP)	Phosphosphingolipids	Sphingomyelins (SM)	rs2925979	chr16:81534790	C / T	0.0079	0.0066	0.235	CMIP	HDL
746.57	PC(33:1)	Glycerophospholipids (GP)	Glycerophosphocholines	Phosphatidylcholines (PC)	rs2925979	chr16:81534790	C / T	0.0056	0.0083	0.5033	CMIP	HDL
746.57	PC(33:0)-H- or PE(36:0)-H-	Glycerophospholipids (GP)	Glycerophosphocholines	Phosphatidylcholines (PC)	rs2925979	chr16:81534790	C / T	-0.0032	0.0061	0.6071	CMIP	HDL
746.606	PC-O(34:1)	Glycerophospholipids (GP)	Glycerophosphocholines	Phosphatidylcholines (PC)	rs2925979	chr16:81534790	C / T	0.0139	0.0065	0.03286	CMIP	HDL
747.518	PA(35:1)+AcO- or PG(34:1)-H-	Glycerophospholipids (GP)	Glycerophosphates	Phosphatic acids (PA)	rs2925979	chr16:81534790	C / T	-0.0033	0.0063	0.5974	CMIP	HDL
747.566	SM(33:1)+AcO-	Sphingolipids (SP)	Phosphosphingolipids	Sphingomyelins (SM)	rs2925979	chr16:81534790	C / T	0.0059	0.0069	0.388	CMIP	HDL
747.59	PA(39:0)	Glycerophospholipids (GP)	Glycerophosphates	Phosphatic acids (PA)	rs2925979	chr16:81534790	C / T	0.0101	0.0067	0.1326	CMIP	HDL
749.534	PA(35:0)+AcO-	Glycerophospholipids (GP)	Glycerophosphates	Phosphatic acids (PA)	rs2925979	chr16:81534790	C / T	0.0018	0.0066	0.7872	CMIP	HDL
749.582	SM(33:0)+AcO-	Sphingolipids (SP)	Phosphosphingolipids	Sphingomyelins (SM)	rs2925979	chr16:81534790	C / T	0.0102	0.0084	0.2251	CMIP	HDL
750.544	PC-P(35:5)	Glycerophospholipids (GP)	Glycerophosphocholines	Phosphatidylcholines (PC)	rs2925979	chr16:81534790	C / T	0.0117	0.0073	0.1077	CMIP	HDL
752.524	PE(37:4)-H- or PC(34:4)-H-	Glycerophospholipids (GP)	Glycerophosphoethanolamines	Phosphatidylethanolamines (PE)	rs2925979	chr16:81534790	C / T	-0.0086	0.0091	0.349	CMIP	HDL
752.559	PC-O(35:5) or PC-P(35:4)	Glycerophospholipids (GP)	Glycerophosphocholines	Phosphatidylcholines (PC)	rs2925979	chr16:81534790	C / T	0.0216	0.0079	0.006261	CMIP	HDL
754.539	PE(37:4)	Glycerophospholipids (GP)	Glycerophosphoethanolamines	Phosphatidylethanolamines (PE)	rs2925979	chr16:81534790	C / T	0.0127	0.009	0.1556	CMIP	HDL
756.554	PC(34:3)	Glycerophospholipids (GP)	Glycerophosphocholines	Phosphatidylcholines (PC)	rs2925979	chr16:81534790	C / T	-0.0021	0.0061	0.7284	CMIP	HDL
756.555	PC(34:2)-H-	Glycerophospholipids (GP)	Glycerophosphocholines	Phosphatidylcholines (PC)	rs2925979	chr16:81534790	C / T	-0.0016	0.0075	0.8277	CMIP	HDL
757.502	PA(36:3)+AcO-	Glycerophospholipids (GP)	Glycerophosphates	Phosphatic acids (PA)	rs2925979	chr16:81534790	C / T	-0.0074	0.0069	0.285	CMIP	HDL
757.574	PA(40:2)	Glycerophospholipids (GP)	Glycerophosphates	Phosphatic acids (PA)	rs2925979	chr16:81534790	C / T	-0.0004	0.006	0.9433	CMIP	HDL
757.623	SM(38:1)-H-	Sphingolipids (SP)	Phosphosphingolipids	Sphingomyelins (SM)	rs2925979	chr16:81534790	C / T	-0.0016	0.0078	0.8415	CMIP	HDL
758.57	PC(34:2)	Glycerophospholipids (GP)	Glycerophosphocholines	Phosphatidylcholines (PC)	rs2925979	chr16:81534790	C / T	-0.0011	0.0038	0.7719	CMIP	HDL
758.57	PC(34:1)-H-	Glycerophospholipids (GP)	Glycerophosphocholines	Phosphatidylcholines (PC)	rs2925979	chr16:81534790	C / T	0.0054	0.0092	0.5583	CMIP	HDL
759.518	PA(36:2)+AcO- or PG(35:2)-H-	Glycerophospholipids (GP)	Glycerophosphates	Phosphatic acids (PA)	rs2925979	chr16:81534790	C / T	0.0034	0.0084	0.685	CMIP	HDL
759.566	SM(34:2)+AcO-	Sphingolipids (SP)	Phosphosphingolipids	Sphingomyelins (SM)	rs2925979	chr16:81534790	C / T	0.0074	0.0063	0.2404	CMIP	HDL
759.59	PA(40:1)	Glycerophospholipids (GP)	Glycerophosphates	Phosphatic acids (PA)	rs2925979	chr16:81534790	C / T	0.0004	0.0039	0.9218	CMIP	HDL
759.637	SM(38:1)	Sphingolipids (SP)	Phosphosphingolipids	Sphingomyelins (SM)	rs2925979	chr16:81534790	C / T	0.0072	0.0053	0.1734	CMIP	HDL
760.585	PE(37:1)	Glycerophospholipids (GP)	Glycerophosphoethanolamines	Phosphatidylethanolamines (PE)	rs2925979	chr16:81534790	C / T	0.003	0.0049	0.54	CMIP	HDL
760.622	PC-O(35:1) or PC-P(35:0)	Glycerophospholipids (GP)	Glycerophosphocholines	Phosphatidylcholines (PC)	rs2925979	chr16:81534790	C / T	0.002	0.0055	0.7142	CMIP	HDL
761.558	SM(39:7)	Sphingolipids (SP)	Phosphosphingolipids	Sphingomyelins (SM)	rs2925979	chr16:81534790	C / T	0.0053	0.0056	0.3445	CMIP	HDL
761.582	SM(34:1)+AcO-	Sphingolipids (SP)	Phosphosphingolipids	Sphingomyelins (SM)	rs2925979	chr16:81534790	C / T	0.0097	0.0063	0.1271	CMIP	HDL
761.653	SM(38:0)	Sphingolipids (SP)	Phosphosphingolipids	Sphingomyelins (SM)	rs2925979	chr16:81534790	C / T	0.0056	0.0071	0.4316	CMIP	HDL
762.508	PE(38:6)-H-	Glycerophospholipids (GP)	Glycerophosphoethanolamines	Phosphatidylethanolamines (PE)	rs2925979	chr16:81534790	C / T	-0.0206	0.0098	0.03582	CMIP	HDL
762.601	PE(37:0)	Glycerophospholipids (GP)	Glycerophosphoethanolamines	Phosphatidylethanolamines (PE)	rs2925979	chr16:81534790	C / T	0.0029	0.0048	0.5415	CMIP	HDL
763.574	SM(39:6)	Sphingolipids (SP)	Phosphosphingolipids	Sphingomyelins (SM)	rs2925979	chr16:81534790	C / T	0.0035	0.0045	0.4311	CMIP	HDL
763.597	SM(34:0)+AcO-	Sphingolipids (SP)	Phosphosphingolipids	Sphingomyelins (SM)	rs2925979	chr16:81534790	C / T	0.0102	0.0066	0.1245	CMIP	HDL
764.524	PC(35:5)-H- or PE(38:5)-H-	Glycerophospholipids (GP)	Glycerophosphocholines	Phosphatidylcholines (PC)	rs2925979	chr16:81534790	C / T	-0.0282	0.0083	0.0006816	CMIP	HDL
766.539	PC(35:4)-H- or PE(38:4)-H-	Glycerophospholipids (GP)	Glycerophosphocholines	Phosphatidylcholines (PC)	rs2925979	chr16:81534790	C / T	-0.0089	0.0056	0.1151	CMIP	HDL
766.574	PC-O(36:5)	Glycerophospholipids (GP)	Glycerophosphocholines	Phosphatidylcholines (PC)	rs2925979	chr16:81534790	C / T	0.0126	0.0058	0.02888	CMIP	HDL
766.692	TG(44:1)	Glycerolipids (GL)	Triradylglycerols	Triacylglycerols (TG)	rs2925979	chr16:81534790	C / T	-0.0546	0.0342	0.1101	CMIP	HDL
767.559	PA(41:4)	Glycerophospholipids (GP)	Glycerophosphates	Phosphatic acids (PA)	rs2925979	chr16:81534790	C / T	0.0165	0.0059	0.005123	CMIP	HDL
768.554	PC(35:4) or PE(38:4)	Glycerophospholipids (GP)	Glycerophosphocholines	Phosphatidylcholines (PC)	rs2925979	chr16:81534790	C / T	-0.0055	0.0061	0.3672	CMIP	HDL
768.555	PC(35:3)-H- or PE(38:3)-H-	Glycerophospholipids (GP)	Glycerophosphocholines	Phosphatidylcholines (PC)	rs2925979	chr16:81534790	C / T	-0.0098	0.0055	0.07332	CMIP	HDL
768.591	PC-O(36:4) or PC-P(36:3)	Glycerophospholipids (GP)	Glycerophosphocholines	Phosphatidylcholines (PC)	rs2925979	chr16:81534790	C / T	0.0116	0.0059	0.04922	CMIP	HDL
768.708	TG(44:0)	Glycerolipids (GL)	Triradylglycerols	Triacylglycerols (TG)	rs2925979	chr16:81534790	C / T	-0.0352	0.033	0.2866	CMIP	HDL
769.623	SM(39:2)-H-	Sphingolipids (SP)	Phosphosphingolipids	Sphingomyelins (SM)	rs2925979	chr16:81534790	C / T	0.0049	0.0063	0.435	CMIP	HDL
770.57	PC(35:3)	Glycerophospholipids (GP)	Glycerophosphocholines	Phosphatidylcholines (PC)	rs2925979	chr16:81534790	C / T	0.0008	0.0067	0.9049	CMIP	HDL
770.606	PC-O(36:3) or PC-P(36:2)	Glycerophospholipids (GP)	Glycerophosphocholines	Phosphatidylcholines (PC)	rs2925979	chr16:81534790	C / T	0.0159	0.0066	0.01561	CMIP	HDL
771.59	PA(41:2)	Glycerophospholipids (GP)	Glycerophosphates	Phosphatic acids (PA)	rs2925979	chr16:81534790	C / T	0.0085	0.0091	0.3504	CMIP	HDL
771.639	SM(39:1)-H-	Sphingolipids (SP)	Phosphosphingolipids	Sphingomyelins (SM)	rs2925979	chr16:81534790	C / T	0.0005	0.0065	0.9388	CMIP	HDL
772.586	PC(35:2)	Glycerophospholipids (GP)	Glycerophosphocholines	Phosphatidylcholines (PC)	rs2925979	chr16:81534790	C / T	0.0059	0.0066	0.3703	CMIP	HDL
772.586	PC(35:1)-H- or PE(38:1)-H-	Glycerophospholipids (GP)	Glycerophosphocholines	Phosphatidylcholines (PC)	rs2925979	chr16:81534790	C / T	0.0041	0.0074	0.5778	CMIP	HDL
772.622	PC-P(36:1)	Glycerophospholipids (GP)	Glycerophosphocholines	Phosphatidylcholines (PC)	rs2925979	chr16:81534790	C / T	0.0139	0.0078	0.0733	CMIP	HDL
773.534	PG(36:2)-H-	Glycerophospholipids (GP)	Glycerophosphoglycerols	Phosphatidylglycerols (PG)	rs2925979	chr16:81534790	C / T	-0.0041	0.0071	0.5636	CMIP	HDL
773.582	SM(35:2)+AcO-	Sphingolipids (SP)	Phosphosphingolipids	Sphingomyelins (SM)	rs2925979	chr16:81534790	C / T	0.0021	0.0077	0.783	CMIP	HDL
773.653	SM(39:1)	Sphingolipids (SP)	Phosphosphingolipids	Sphingomyelins (SM)	rs2925979	chr16:81534790	C / T	0.0079	0.0071	0.2653	CMIP	HDL
773.654	SM(39:0)-H-	Sphingolipids (SP)	Phosphosphingolipids	Sphingomyelins (SM)	rs2925979	chr16:81534790	C / T	0.0001	0.0075	0.9884	CMIP	HDL
774.601	PE(38:1)	Glycerophospholipids (GP)	Glycerophosphoethanolamines	Phosphatidylethanolamines (PE)	rs2925979	chr16:81534790	C / T	0.009	0.0072	0.2088	CMIP	HDL
774.638	PC-O(36:1) or PC-P(36:0)	Glycerophospholipids (GP)	Glycerophosphocholines	Phosphatidylcholines (PC)	rs2925979	chr16:81534790	C / T	0.0094	0.0115	0.4109	CMIP	HDL
775.549	PG(36:1)-H- or PA(37:1)+AcO-	Glycerophospholipids (GP)	Glycerophosphoglycerols	Phosphatidylglycerols (PG)	rs2925979	chr16:81534790	C / T	0.0013	0.0068	0.8449	CMIP	HDL
775.574	SM(40:7)	Sphingolipids (SP)	Phosphosphingolipids	Sphingomyelins (SM)	rs2925979	chr16:81534790	C / T	0.0282	0.0395	0.4745	CMIP	HDL
777.565	PA(37:0)+AcO-	Glycerophospholipids (GP)	Glycerophosphates	Phosphatic acids (PA)	rs2925979	chr16:81534790	C / T	0.0081	0.0055	0.1371	CMIP	HDL
779.508	PG(32:1)+AcO-	Glycerophospholipids (GP)	Glycerophosphoglycerols	Phosphatidylglycerols (PG)	rs2925979	chr16:81534790	C / T	0.0069	0.0176	0.6955	CMIP	HDL
780.555	PC(36:4)-H- or PE(39:4)-H-	Glycerophospholipids (GP)	Glycerophosphocholines	Phosphatidylcholines (PC)	rs2925979	chr16:81534790	C / T	-0.003	0.0083	0.7171	CMIP	HDL
782.57	PC(36:4)	Glycerophospholipids (GP)	Glycerophosphocholines	Phosphatidylcholines (PC)	rs2925979	chr16:81534790	C / T	0.0001	0.0044	0.9875	CMIP	HDL
783.59	PA(42:3)	Glycerophospholipids (GP)	Glycerophosphates	Phosphatic acids (PA)	rs2925979	chr16:81534790	C / T	-0.0004	0.0045	0.9331	CMIP	HDL
783.638	SM(40:3)	Sphingolipids (SP)	Phosphosphingolipids	Sphingomyelins (SM)	rs2925979	chr16:81534790	C / T	0.0153	0.0075	0.03973	CMIP	HDL
783.639	SM(40:2)-H-	Sphingolipids (SP)	Phosphosphingolipids	Sphingomyelins (SM)	rs2925979	chr16:81534790	C / T	0.0097	0.0068	0.155	CMIP	HDL
784.586	PE(39:3)	Glycerophospholipids (GP)	Glycerophosphoethanolamines	Phosphatidylethanolamines (PE)	rs2925979	chr16:81534790	C / T	-0.0029	0.0036	0.4224	CMIP	HDL
785.534	PA(38:3)+AcO- or PG(37:3)-H-	Glycerophospholipids (GP)	Glycerophosphates	Phosphatic acids (PA)	rs2925979	chr16:81534790	C / T	0.0021	0.0088	0.8085	CMIP	HDL
785.582	SM(36:3)+AcO-	Sphingolipids (SP)	Phosphosphingolipids	Sphingomyelins (SM)	rs2925979	chr16:81534790	C / T	-0.0062	0.0116	0.5954	CMIP	HDL
785.606	PA(42:2)	Glycerophospholipids (GP)	Glycerophosphates	Phosphatic acids (PA)	rs2925979	chr16:81534790	C / T	-0.0029	0.0035	0.406	CMIP	HDL
785.653	SM(40:2)	Sphingolipids (SP)	Phosphosphingolipids	Sphingomyelins (SM)	rs2925979	chr16:81534790	C / T	0.0115	0.0054	0.03494	CMIP	HDL
785.654	SM(40:1)-H-	Sphingolipids (SP)	Phosphosphingolipids	Sphingomyelins (SM)	rs2925979	chr16:81534790	C / T	0.0044	0.0085	0.6041	CMIP	HDL
786.601	PE(39:2)	Glycerophospholipids (GP)	Glycerophosphoethanolamines	Phosphatidylethanolamines (PE)	rs2925979	chr16:81534790	C / T	0.0037	0.0037	0.3147	CMIP	HDL
786.637	PC-P(37:1)	Glycerophospholipids (GP)	Glycerophosphocholines	Phosphatidylcholines (PC)	rs2925979	chr16:81534790	C / T	0.0127	0.0055	0.02056	CMIP	HDL
787.597	SM(36:2)+AcO-	Sphingolipids (SP)	Phosphosphingolipids	Sphingomyelins (SM)	rs2925979	chr16:81534790	C / T	0.0059	0.0069	0.3902	CMIP	HDL
787.622	PA(42:1)	Glycerophospholipids (GP)	Glycerophosphates	Phosphatic acids (PA)	rs2925979	chr16:81534790	C / T	0.0037	0.0037	0.3053	CMIP	HDL
787.669	SM(40:1)	Sphingolipids (SP)	Phosphosphingolipids	Sphingomyelins (SM)	rs2925979	chr16:81534790	C / T	0.0071	0.0051	0.1654	CMIP	HDL
788.524	PE(40:7)-H-	Glycerophospholipids (GP)	Glycerophosphoethanolamines	Phosphatidylethanolamines (PE)	rs2925979	chr16:81534790	C / T	-0.0314	0.0104	0.002599	CMIP	HDL
788.545	PC(32:2)+AcO- or PE(35:2)+AcO-	Glycerophospholipids (GP)	Glycerophosphocholines	Phosphatidylcholines (PC)	rs2925979	chr16:81534790	C / T	-0.0021	0.0071	0.7703	CMIP	HDL
788.617	PE(39:1)	Glycerophospholipids (GP)	Glycerophosphoethanolamines	Phosphatidylethanolamines (PE)	rs2925979	chr16:81534790	C / T	0.0104	0.0057	0.06955	CMIP	HDL
788.653	PC-O(37:1)	Glycerophospholipids (GP)	Glycerophosphocholines	Phosphatidylcholines (PC)	rs2925979	chr16:81534790	C / T	0.0074	0.0052	0.1536	CMIP	HDL
789.544	PA(43:6)-H-	Glycerophospholipids (GP)	Glycerophosphates	Phosphatic acids (PA)	rs2925979	chr16:81534790	C / T	-0.0064	0.0071	0.3669	CMIP	HDL
789.613	SM(36:1)+AcO-	Sphingolipids (SP)	Phosphosphingolipids	Sphingomyelins (SM)	rs2925979	chr16:81534790	C / T	0.0044	0.0065	0.4974	CMIP	HDL
789.684	SM(40:0)	Sphingolipids (SP)	Phosphosphingolipids	Sphingomyelins (SM)	rs2925979	chr16:81534790	C / T	0.0068	0.0051	0.1844	CMIP	HDL
790.539	PC(37:6)-H- or PE(40:6)-H-	Glycerophospholipids (GP)	Glycerophosphocholines	Phosphatidylcholines (PC)	rs2925979	chr16:81534790	C / T	-0.0174	0.0075	0.02009	CMIP	HDL
790.56	PC(32:1)+AcO- or PE(35:1)+AcO-	Glycerophospholipids (GP)	Glycerophosphocholines	Phosphatidylcholines (PC)	rs2925979	chr16:81534790	C / T	-0.0107	0.0107	0.3206	CMIP	HDL
790.633	PE(39:0)	Glycerophospholipids (GP)	Glycerophosphoethanolamines	Phosphatidylethanolamines (PE)	rs2925979	chr16:81534790	C / T	0.0052	0.006	0.3854	CMIP	HDL
790.669	PC-O(37:0)	Glycerophospholipids (GP)	Glycerophosphocholines	Phosphatidylcholines (PC)	rs2925979	chr16:81534790	C / T	-0.0185	0.0138	0.1802	CMIP	HDL
791.56	PA(43:5)-H-	Glycerophospholipids (GP)	Glycerophosphates	Phosphatic acids (PA)	rs2925979	chr16:81534790	C / T	-0.0128	0.0078	0.1034	CMIP	HDL
791.629	SM(36:0)+AcO-	Sphingolipids (SP)	Phosphosphingolipids	Sphingomyelins (SM)	rs2925979	chr16:81534790	C / T	0.0105	0.0058	0.07004	CMIP	HDL
792.554	PC(37:6) or PE(40:6)	Glycerophospholipids (GP)	Glycerophosphocholines	Phosphatidylcholines (PC)	rs2925979	chr16:81534790	C / T	-0.0147	0.0077	0.0556	CMIP	HDL
792.576	PC(32:0)+AcO-	Glycerophospholipids (GP)	Glycerophosphocholines	Phosphatidylcholines (PC)	rs2925979	chr16:81534790	C / T	-0.001	0.0067	0.886	CMIP	HDL
792.708	TG(46:2)	Glycerolipids (GL)	Triradylglycerols	Triacylglycerols (TG)	rs2925979	chr16:81534790	C / T	-0.0193	0.0176	0.2731	CMIP	HDL
793.575	PA(43:4)-H-	Glycerophospholipids (GP)	Glycerophosphates	Phosphatic acids (PA)	rs2925979	chr16:81534790	C / T	-0.0036	0.0064	0.5786	CMIP	HDL
794.569	PC(37:5) or PE(40:5)	Glycerophospholipids (GP)	Glycerophosphocholines	Phosphatidylcholines (PC)	rs2925979	chr16:81534790	C / T	0.0022	0.0075	0.7655	CMIP	HDL
794.57	PC(37:4)-H- or PE(40:4)-H-	Glycerophospholipids (GP)	Glycerophosphocholines	Phosphatidylcholines (PC)	rs2925979	chr16:81534790	C / T	-0.0014	0.0067	0.831	CMIP	HDL
794.606	PC-O(38:5)	Glycerophospholipids (GP)	Glycerophosphocholines	Phosphatidylcholines (PC)	rs2925979	chr16:81534790	C / T	0.011	0.0057	0.05426	CMIP	HDL
794.723	TG(46:1)	Glycerolipids (GL)	Triradylglycerols	Triacylglycerols (TG)	rs2925979	chr16:81534790	C / T	-0.0226	0.0187	0.2273	CMIP	HDL
796.513	PE(36:5)+AcO-	Glycerophospholipids (GP)	Glycerophosphoethanolamines	Phosphatidylethanolamines (PE)	rs2925979	chr16:81534790	C / T	-0.05	0.0243	0.03939	CMIP	HDL
796.586	PC(37:4)	Glycerophospholipids (GP)	Glycerophosphocholines	Phosphatidylcholines (PC)	rs2925979	chr16:81534790	C / T	0.0071	0.0083	0.3872	CMIP	HDL
796.586	PE(40:3)-H- or PC(37:3)-H-	Glycerophospholipids (GP)	Glycerophosphoethanolamines	Phosphatidylethanolamines (PE)	rs2925979	chr16:81534790	C / T	-0.0035	0.0069	0.6121	CMIP	HDL
796.622	PC-P(38:3)	Glycerophospholipids (GP)	Glycerophosphocholines	Phosphatidylcholines (PC)	rs2925979	chr16:81534790	C / T	0.0156	0.0068	0.02154	CMIP	HDL
796.739	TG(46:0)	Glycerolipids (GL)	Triradylglycerols	Triacylglycerols (TG)	rs2925979	chr16:81534790	C / T	-0.0221	0.0227	0.3307	CMIP	HDL
797.654	SM(41:2)-H-	Sphingolipids (SP)	Phosphosphingolipids	Sphingomyelins (SM)	rs2925979	chr16:81534790	C / T	0.0063	0.0074	0.3938	CMIP	HDL
798.529	PE(36:4)+AcO-	Glycerophospholipids (GP)	Glycerophosphoethanolamines	Phosphatidylethanolamines (PE)	rs2925979	chr16:81534790	C / T	-0.0445	0.0272	0.1017	CMIP	HDL
798.601	PC(37:3) or PE(40:3)	Glycerophospholipids (GP)	Glycerophosphocholines	Phosphatidylcholines (PC)	rs2925979	chr16:81534790	C / T	0.0002	0.0072	0.9734	CMIP	HDL
798.602	PE(40:2)-H-	Glycerophospholipids (GP)	Glycerophosphoethanolamines	Phosphatidylethanolamines (PE)	rs2925979	chr16:81534790	C / T	-0.0079	0.0088	0.3709	CMIP	HDL
799.574	SM(42:9)	Sphingolipids (SP)	Phosphosphingolipids	Sphingomyelins (SM)	rs2925979	chr16:81534790	C / T	0.0318	0.0434	0.4632	CMIP	HDL
799.668	SM(41:2)	Sphingolipids (SP)	Phosphosphingolipids	Sphingomyelins (SM)	rs2925979	chr16:81534790	C / T	0.0147	0.0064	0.0226	CMIP	HDL
799.67	SM(41:1)-H-	Sphingolipids (SP)	Phosphosphingolipids	Sphingomyelins (SM)	rs2925979	chr16:81534790	C / T	0.0031	0.0073	0.6757	CMIP	HDL
800.545	PC(33:3)+AcO- or PE(36:3)+AcO-	Glycerophospholipids (GP)	Glycerophosphocholines	Phosphatidylcholines (PC)	rs2925979	chr16:81534790	C / T	-0.0154	0.0135	0.2538	CMIP	HDL
800.653	PC-P(38:1)	Glycerophospholipids (GP)	Glycerophosphocholines	Phosphatidylcholines (PC)	rs2925979	chr16:81534790	C / T	0.0168	0.006	0.005099	CMIP	HDL
801.59	SM(42:8)	Sphingolipids (SP)	Phosphosphingolipids	Sphingomyelins (SM)	rs2925979	chr16:81534790	C / T	-0.0007	0.0538	0.9889	CMIP	HDL
801.684	SM(41:1)	Sphingolipids (SP)	Phosphosphingolipids	Sphingomyelins (SM)	rs2925979	chr16:81534790	C / T	0.0108	0.007	0.1225	CMIP	HDL
801.686	SM(41:0)-H-	Sphingolipids (SP)	Phosphosphingolipids	Sphingomyelins (SM)	rs2925979	chr16:81534790	C / T	0.0017	0.0092	0.8494	CMIP	HDL
802.574	PC-P(39:7)	Glycerophospholipids (GP)	Glycerophosphocholines	Phosphatidylcholines (PC)	rs2925979	chr16:81534790	C / T	-0.0396	0.0334	0.2352	CMIP	HDL
802.669	PC-O(38:1)	Glycerophospholipids (GP)	Glycerophosphocholines	Phosphatidylcholines (PC)	rs2925979	chr16:81534790	C / T	0.0107	0.0076	0.159	CMIP	HDL
803.629	SM(37:1)+AcO-	Sphingolipids (SP)	Phosphosphingolipids	Sphingomyelins (SM)	rs2925979	chr16:81534790	C / T	0.0013	0.0077	0.8711	CMIP	HDL
806.569	PC(38:6)	Glycerophospholipids (GP)	Glycerophosphocholines	Phosphatidylcholines (PC)	rs2925979	chr16:81534790	C / T	-0.006	0.0059	0.3108	CMIP	HDL
807.503	PI(32:1)-H-	Glycerophospholipids (GP)	Glycerophosphoinositols	Phosphatidylinositols (PI)	rs2925979	chr16:81534790	C / T	-0.0006	0.0143	0.9664	CMIP	HDL
807.59	PA(44:5)	Glycerophospholipids (GP)	Glycerophosphates	Phosphatic acids (PA)	rs2925979	chr16:81534790	C / T	-0.0058	0.006	0.3341	CMIP	HDL
808.534	PS(33:0)+AcO-	Glycerophospholipids (GP)	Glycerophosphoserines	Phosphatidylserines (PS)	rs2925979	chr16:81534790	C / T	-0.0226	0.0175	0.196	CMIP	HDL
808.585	PC(38:5)	Glycerophospholipids (GP)	Glycerophosphocholines	Phosphatidylcholines (PC)	rs2925979	chr16:81534790	C / T	-0.0006	0.0048	0.8929	CMIP	HDL
808.739	TG(47:1)	Glycerolipids (GL)	Triradylglycerols	Triacylglycerols (TG)	rs2925979	chr16:81534790	C / T	-0.0173	0.0261	0.506	CMIP	HDL
809.534	PA(40:5)+AcO- or PG(39:5)-H-	Glycerophospholipids (GP)	Glycerophosphates	Phosphatic acids (PA)	rs2925979	chr16:81534790	C / T	0.0019	0.0116	0.8712	CMIP	HDL
809.555	PG(34:0)+AcO-	Glycerophospholipids (GP)	Glycerophosphoglycerols	Phosphatidylglycerols (PG)	rs2925979	chr16:81534790	C / T	0.0086	0.0194	0.6587	CMIP	HDL
809.606	PA(44:4)	Glycerophospholipids (GP)	Glycerophosphates	Phosphatic acids (PA)	rs2925979	chr16:81534790	C / T	-0.001	0.0048	0.832	CMIP	HDL
809.653	SM(42:4)	Sphingolipids (SP)	Phosphosphingolipids	Sphingomyelins (SM)	rs2925979	chr16:81534790	C / T	0.0254	0.007	0.0003062	CMIP	HDL
810.529	PC(34:5)+AcO- or PE(37:5)+AcO-	Glycerophospholipids (GP)	Glycerophosphocholines	Phosphatidylcholines (PC)	rs2925979	chr16:81534790	C / T	0.0016	0.0138	0.9087	CMIP	HDL
810.601	PE(41:4)	Glycerophospholipids (GP)	Glycerophosphoethanolamines	Phosphatidylethanolamines (PE)	rs2925979	chr16:81534790	C / T	0.0044	0.0056	0.4293	CMIP	HDL
811.669	SM(42:3)	Sphingolipids (SP)	Phosphosphingolipids	Sphingomyelins (SM)	rs2925979	chr16:81534790	C / T	0.0178	0.0065	0.006138	CMIP	HDL
811.67	SM(42:2)-H-	Sphingolipids (SP)	Phosphosphingolipids	Sphingomyelins (SM)	rs2925979	chr16:81534790	C / T	0.0139	0.0097	0.1546	CMIP	HDL
812.544	PE(37:4)+AcO- or PC(34:4)+AcO-	Glycerophospholipids (GP)	Glycerophosphoethanolamines	Phosphatidylethanolamines (PE)	rs2925979	chr16:81534790	C / T	-0.0112	0.0104	0.2801	CMIP	HDL
812.617	PE(41:3)	Glycerophospholipids (GP)	Glycerophosphoethanolamines	Phosphatidylethanolamines (PE)	rs2925979	chr16:81534790	C / T	0.0001	0.0057	0.9906	CMIP	HDL
812.653	PC-O(39:3) or PC-P(39:2)	Glycerophospholipids (GP)	Glycerophosphocholines	Phosphatidylcholines (PC)	rs2925979	chr16:81534790	C / T	0.0181	0.0066	0.006073	CMIP	HDL
813.684	SM(42:2)	Sphingolipids (SP)	Phosphosphingolipids	Sphingomyelins (SM)	rs2925979	chr16:81534790	C / T	0.0108	0.0065	0.09498	CMIP	HDL
814.56	PC(34:3)+AcO-	Glycerophospholipids (GP)	Glycerophosphocholines	Phosphatidylcholines (PC)	rs2925979	chr16:81534790	C / T	-0.0088	0.0076	0.2429	CMIP	HDL
814.574	PC-O(40:9) or PC-P(40:8)	Glycerophospholipids (GP)	Glycerophosphocholines	Phosphatidylcholines (PC)	rs2925979	chr16:81534790	C / T	0.0351	0.0268	0.1905	CMIP	HDL
814.632	PE(41:2)	Glycerophospholipids (GP)	Glycerophosphoethanolamines	Phosphatidylethanolamines (PE)	rs2925979	chr16:81534790	C / T	0.0005	0.0062	0.9341	CMIP	HDL
814.669	PC-P(39:1)	Glycerophospholipids (GP)	Glycerophosphocholines	Phosphatidylcholines (PC)	rs2925979	chr16:81534790	C / T	0.0111	0.0065	0.08862	CMIP	HDL
815.7	SM(42:1)	Sphingolipids (SP)	Phosphosphingolipids	Sphingomyelins (SM)	rs2925979	chr16:81534790	C / T	0.0098	0.006	0.1049	CMIP	HDL
816.576	PC(34:2)+AcO- or PS(38:1)-H-	Glycerophospholipids (GP)	Glycerophosphocholines	Phosphatidylcholines (PC)	rs2925979	chr16:81534790	C / T	-0.0075	0.0057	0.1935	CMIP	HDL
816.684	PC-O(39:1) or PC-P(39:0)	Glycerophospholipids (GP)	Glycerophosphocholines	Phosphatidylcholines (PC)	rs2925979	chr16:81534790	C / T	0.0078	0.0053	0.1367	CMIP	HDL
817.575	PA(45:6)-H-	Glycerophospholipids (GP)	Glycerophosphates	Phosphatic acids (PA)	rs2925979	chr16:81534790	C / T	-0.0078	0.0057	0.1749	CMIP	HDL
817.644	SM(38:1)+AcO-	Sphingolipids (SP)	Phosphosphingolipids	Sphingomyelins (SM)	rs2925979	chr16:81534790	C / T	0	0.0065	0.999	CMIP	HDL
818.591	PC(34:1)+AcO-	Glycerophospholipids (GP)	Glycerophosphocholines	Phosphatidylcholines (PC)	rs2925979	chr16:81534790	C / T	-0.0023	0.0064	0.7171	CMIP	HDL
818.606	PC-O(40:7) or PC-P(40:6)	Glycerophospholipids (GP)	Glycerophosphocholines	Phosphatidylcholines (PC)	rs2925979	chr16:81534790	C / T	0.0098	0.0073	0.1778	CMIP	HDL
818.724	TG(48:3)	Glycerolipids (GL)	Triradylglycerols	Triacylglycerols (TG)	rs2925979	chr16:81534790	C / T	-0.0136	0.0117	0.2484	CMIP	HDL
819.591	PA(45:5)-H-	Glycerophospholipids (GP)	Glycerophosphates	Phosphatic acids (PA)	rs2925979	chr16:81534790	C / T	-0.0022	0.0063	0.7296	CMIP	HDL
819.66	SM(38:0)+AcO-	Sphingolipids (SP)	Phosphosphingolipids	Sphingomyelins (SM)	rs2925979	chr16:81534790	C / T	0.0057	0.0072	0.424	CMIP	HDL
820.607	PE(37:0)+AcO- or PC(34:0)+AcO-	Glycerophospholipids (GP)	Glycerophosphoethanolamines	Phosphatidylethanolamines (PE)	rs2925979	chr16:81534790	C / T	-0.003	0.0066	0.6499	CMIP	HDL
820.621	PC-O(40:6) or PC-P(40:5)	Glycerophospholipids (GP)	Glycerophosphocholines	Phosphatidylcholines (PC)	rs2925979	chr16:81534790	C / T	0.0096	0.006	0.108	CMIP	HDL
820.739	TG(48:2)	Glycerolipids (GL)	Triradylglycerols	Triacylglycerols (TG)	rs2925979	chr16:81534790	C / T	-0.0139	0.0127	0.2721	CMIP	HDL
821.606	PA(45:4)-H-	Glycerophospholipids (GP)	Glycerophosphates	Phosphatic acids (PA)	rs2925979	chr16:81534790	C / T	-0.0014	0.0064	0.8281	CMIP	HDL
822.529	PE(38:6)+AcO-	Glycerophospholipids (GP)	Glycerophosphoethanolamines	Phosphatidylethanolamines (PE)	rs2925979	chr16:81534790	C / T	-0.0303	0.0228	0.1836	CMIP	HDL
822.637	PC-O(40:5)	Glycerophospholipids (GP)	Glycerophosphocholines	Phosphatidylcholines (PC)	rs2925979	chr16:81534790	C / T	0.013	0.0063	0.03954	CMIP	HDL
822.755	TG(48:1)	Glycerolipids (GL)	Triradylglycerols	Triacylglycerols (TG)	rs2925979	chr16:81534790	C / T	-0.0233	0.0147	0.1136	CMIP	HDL
823.534	PI(33:0)-H-	Glycerophospholipids (GP)	Glycerophosphoinositols	Phosphatidylinositols (PI)	rs2925979	chr16:81534790	C / T	0.0231	0.0363	0.5233	CMIP	HDL
824.771	TG(48:0)	Glycerolipids (GL)	Triradylglycerols	Triacylglycerols (TG)	rs2925979	chr16:81534790	C / T	-0.0258	0.0193	0.1831	CMIP	HDL
825.592	SM(44:9)-H-	Sphingolipids (SP)	Phosphosphingolipids	Sphingomyelins (SM)	rs2925979	chr16:81534790	C / T	0.0075	0.0071	0.2886	CMIP	HDL
829.644	SM(39:2)+AcO-	Sphingolipids (SP)	Phosphosphingolipids	Sphingomyelins (SM)	rs2925979	chr16:81534790	C / T	0.0021	0.0084	0.8037	CMIP	HDL
830.569	PC(40:8)	Glycerophospholipids (GP)	Glycerophosphocholines	Phosphatidylcholines (PC)	rs2925979	chr16:81534790	C / T	0.0021	0.0083	0.7997	CMIP	HDL
830.592	PC(35:2)+AcO- or PS(39:1)-H-	Glycerophospholipids (GP)	Glycerophosphocholines	Phosphatidylcholines (PC)	rs2925979	chr16:81534790	C / T	-0.0072	0.0076	0.3409	CMIP	HDL
831.66	SM(39:1)+AcO-	Sphingolipids (SP)	Phosphosphingolipids	Sphingomyelins (SM)	rs2925979	chr16:81534790	C / T	0.0007	0.008	0.9264	CMIP	HDL
832.535	PS(35:2)+AcO-	Glycerophospholipids (GP)	Glycerophosphoserines	Phosphatidylserines (PS)	rs2925979	chr16:81534790	C / T	0.0197	0.0187	0.2934	CMIP	HDL
832.607	PE(38:1)+AcO- or PC(35:1)+AcO-	Glycerophospholipids (GP)	Glycerophosphoethanolamines	Phosphatidylethanolamines (PE)	rs2925979	chr16:81534790	C / T	0.0029	0.0084	0.7276	CMIP	HDL
832.739	TG(49:3)	Glycerolipids (GL)	Triradylglycerols	Triacylglycerols (TG)	rs2925979	chr16:81534790	C / T	-0.0159	0.0178	0.372	CMIP	HDL
833.519	PI(34:2)-H-	Glycerophospholipids (GP)	Glycerophosphoinositols	Phosphatidylinositols (PI)	rs2925979	chr16:81534790	C / T	-0.0015	0.0076	0.847	CMIP	HDL
833.606	PA(46:5)-H-	Glycerophospholipids (GP)	Glycerophosphates	Phosphatic acids (PA)	rs2925979	chr16:81534790	C / T	0.0006	0.0079	0.9348	CMIP	HDL
834.529	PE(39:7)+AcO- or PS(40:6)-H-	Glycerophospholipids (GP)	Glycerophosphoethanolamines	Phosphatidylethanolamines (PE)	rs2925979	chr16:81534790	C / T	0.0018	0.0077	0.8193	CMIP	HDL
834.601	PE(43:6)	Glycerophospholipids (GP)	Glycerophosphoethanolamines	Phosphatidylethanolamines (PE)	rs2925979	chr16:81534790	C / T	-0.0017	0.0071	0.8071	CMIP	HDL
834.755	TG(49:2)	Glycerolipids (GL)	Triradylglycerols	Triacylglycerols (TG)	rs2925979	chr16:81534790	C / T	-0.0095	0.0124	0.4418	CMIP	HDL
835.534	PI(34:1)-H-	Glycerophospholipids (GP)	Glycerophosphoinositols	Phosphatidylinositols (PI)	rs2925979	chr16:81534790	C / T	-0.0035	0.0089	0.6948	CMIP	HDL
835.597	SM(40:6)+AcO-	Sphingolipids (SP)	Phosphosphingolipids	Sphingomyelins (SM)	rs2925979	chr16:81534790	C / T	0.01	0.0102	0.3292	CMIP	HDL
836.545	PC(36:6)+AcO- or PE(39:6)+AcO-	Glycerophospholipids (GP)	Glycerophosphocholines	Phosphatidylcholines (PC)	rs2925979	chr16:81534790	C / T	-0.0014	0.0096	0.8873	CMIP	HDL
836.616	PE(43:5)	Glycerophospholipids (GP)	Glycerophosphoethanolamines	Phosphatidylethanolamines (PE)	rs2925979	chr16:81534790	C / T	-0.0004	0.0064	0.9517	CMIP	HDL
836.77	TG(49:1)	Glycerolipids (GL)	Triradylglycerols	Triacylglycerols (TG)	rs2925979	chr16:81534790	C / T	-0.0176	0.0146	0.227	CMIP	HDL
837.55	PI(34:0)-H-	Glycerophospholipids (GP)	Glycerophosphoinositols	Phosphatidylinositols (PI)	rs2925979	chr16:81534790	C / T	0.0002	0.0123	0.985	CMIP	HDL
838.56	PE(39:5)+AcO- or PC(36:5)+AcO-	Glycerophospholipids (GP)	Glycerophosphoethanolamines	Phosphatidylethanolamines (PE)	rs2925979	chr16:81534790	C / T	-0.0347	0.0112	0.002002	CMIP	HDL
838.574	PC-O(42:11) or PC-P(42:10)	Glycerophospholipids (GP)	Glycerophosphocholines	Phosphatidylcholines (PC)	rs2925979	chr16:81534790	C / T	0.0162	0.0636	0.7989	CMIP	HDL
840.576	PC(36:4)+AcO- or PE(39:4)+AcO-	Glycerophospholipids (GP)	Glycerophosphocholines	Phosphatidylcholines (PC)	rs2925979	chr16:81534790	C / T	-0.0064	0.0059	0.2797	CMIP	HDL
841.644	SM(40:3)+AcO-	Sphingolipids (SP)	Phosphosphingolipids	Sphingomyelins (SM)	rs2925979	chr16:81534790	C / T	0.0066	0.0083	0.4249	CMIP	HDL
842.592	PC(36:3)+AcO-	Glycerophospholipids (GP)	Glycerophosphocholines	Phosphatidylcholines (PC)	rs2925979	chr16:81534790	C / T	-0.0098	0.0055	0.07763	CMIP	HDL
842.664	PC(40:1)-H-	Glycerophospholipids (GP)	Glycerophosphocholines	Phosphatidylcholines (PC)	rs2925979	chr16:81534790	C / T	0.0083	0.0089	0.3506	CMIP	HDL
843.66	SM(40:2)+AcO-	Sphingolipids (SP)	Phosphosphingolipids	Sphingomyelins (SM)	rs2925979	chr16:81534790	C / T	0.005	0.0063	0.4262	CMIP	HDL
844.607	PC(36:2)+AcO- or PE(39:2)+AcO-	Glycerophospholipids (GP)	Glycerophosphocholines	Phosphatidylcholines (PC)	rs2925979	chr16:81534790	C / T	-0.0034	0.0056	0.5412	CMIP	HDL
844.739	TG(50:4)	Glycerolipids (GL)	Triradylglycerols	Triacylglycerols (TG)	rs2925979	chr16:81534790	C / T	-0.0128	0.0096	0.1843	CMIP	HDL
845.675	SM(40:1)+AcO-	Sphingolipids (SP)	Phosphosphingolipids	Sphingomyelins (SM)	rs2925979	chr16:81534790	C / T	0.0005	0.0065	0.935	CMIP	HDL
846.623	PE(39:1)+AcO- or PC(36:1)+AcO-	Glycerophospholipids (GP)	Glycerophosphoethanolamines	Phosphatidylethanolamines (PE)	rs2925979	chr16:81534790	C / T	0.0065	0.0074	0.3808	CMIP	HDL
846.755	TG(50:3)	Glycerolipids (GL)	Triradylglycerols	Triacylglycerols (TG)	rs2925979	chr16:81534790	C / T	-0.0101	0.0085	0.2329	CMIP	HDL
847.534	PI(35:2)-H-	Glycerophospholipids (GP)	Glycerophosphoinositols	Phosphatidylinositols (PI)	rs2925979	chr16:81534790	C / T	-0.008	0.0122	0.5131	CMIP	HDL
847.691	SM(40:0)+AcO-	Sphingolipids (SP)	Phosphosphingolipids	Sphingomyelins (SM)	rs2925979	chr16:81534790	C / T	0.0035	0.0067	0.5955	CMIP	HDL
848.566	PS(36:1)+AcO-	Glycerophospholipids (GP)	Glycerophosphoserines	Phosphatidylserines (PS)	rs2925979	chr16:81534790	C / T	-0.0038	0.0112	0.7351	CMIP	HDL
848.639	PC(36:0)+AcO-	Glycerophospholipids (GP)	Glycerophosphocholines	Phosphatidylcholines (PC)	rs2925979	chr16:81534790	C / T	0.0053	0.0078	0.4916	CMIP	HDL
848.77	TG(50:2)	Glycerolipids (GL)	Triradylglycerols	Triacylglycerols (TG)	rs2925979	chr16:81534790	C / T	-0.0115	0.0097	0.2368	CMIP	HDL
849.565	PA(43:6)+AcO-	Glycerophospholipids (GP)	Glycerophosphates	Phosphatic acids (PA)	rs2925979	chr16:81534790	C / T	-0.017	0.0115	0.1381	CMIP	HDL
850.56	PC(37:6)+AcO- or PE(40:6)+AcO-	Glycerophospholipids (GP)	Glycerophosphocholines	Phosphatidylcholines (PC)	rs2925979	chr16:81534790	C / T	-0.0239	0.01	0.01718	CMIP	HDL
850.786	TG(50:1)	Glycerolipids (GL)	Triradylglycerols	Triacylglycerols (TG)	rs2925979	chr16:81534790	C / T	-0.0217	0.0125	0.08196	CMIP	HDL
851.602	PG(37:0)+AcO-	Glycerophospholipids (GP)	Glycerophosphoglycerols	Phosphatidylglycerols (PG)	rs2925979	chr16:81534790	C / T	0.0046	0.0073	0.5261	CMIP	HDL
852.576	PC(37:5)+AcO- or PE(40:5)+AcO-	Glycerophospholipids (GP)	Glycerophosphocholines	Phosphatidylcholines (PC)	rs2925979	chr16:81534790	C / T	-0.0157	0.0085	0.06537	CMIP	HDL
852.802	TG(50:0)	Glycerolipids (GL)	Triradylglycerols	Triacylglycerols (TG)	rs2925979	chr16:81534790	C / T	-0.0217	0.0118	0.0669	CMIP	HDL
854.591	PC(37:4)+AcO- or PE(40:4)+AcO-	Glycerophospholipids (GP)	Glycerophosphocholines	Phosphatidylcholines (PC)	rs2925979	chr16:81534790	C / T	-0.0037	0.0083	0.6545	CMIP	HDL
856.607	PE(40:3)+AcO- or PC(37:3)+AcO-	Glycerophospholipids (GP)	Glycerophosphoethanolamines	Phosphatidylethanolamines (PE)	rs2925979	chr16:81534790	C / T	-0.008	0.008	0.3169	CMIP	HDL
857.519	PI(36:4)-H-	Glycerophospholipids (GP)	Glycerophosphoinositols	Phosphatidylinositols (PI)	rs2925979	chr16:81534790	C / T	0	0.0075	0.9992	CMIP	HDL
857.675	SM(41:2)+AcO-	Sphingolipids (SP)	Phosphosphingolipids	Sphingomyelins (SM)	rs2925979	chr16:81534790	C / T	0.0074	0.0071	0.298	CMIP	HDL
858.529	PS(42:8)-H-	Glycerophospholipids (GP)	Glycerophosphoserines	Phosphatidylserines (PS)	rs2925979	chr16:81534790	C / T	0.0003	0.0074	0.9717	CMIP	HDL
858.754	TG(51:4)	Glycerolipids (GL)	Triradylglycerols	Triacylglycerols (TG)	rs2925979	chr16:81534790	C / T	-0.018	0.0139	0.1948	CMIP	HDL
859.534	PI(36:3)-H-	Glycerophospholipids (GP)	Glycerophosphoinositols	Phosphatidylinositols (PI)	rs2925979	chr16:81534790	C / T	-0.0061	0.0078	0.4362	CMIP	HDL
859.597	SM(42:8)+AcO-	Sphingolipids (SP)	Phosphosphingolipids	Sphingomyelins (SM)	rs2925979	chr16:81534790	C / T	-0.0102	0.0163	0.5326	CMIP	HDL
859.691	SM(41:1)+AcO-	Sphingolipids (SP)	Phosphosphingolipids	Sphingomyelins (SM)	rs2925979	chr16:81534790	C / T	0.0037	0.0081	0.6486	CMIP	HDL
860.545	PC(38:8)+AcO- or PS(42:7)-H-	Glycerophospholipids (GP)	Glycerophosphocholines	Phosphatidylcholines (PC)	rs2925979	chr16:81534790	C / T	-0.0041	0.0075	0.5881	CMIP	HDL
860.77	TG(51:3)	Glycerolipids (GL)	Triradylglycerols	Triacylglycerols (TG)	rs2925979	chr16:81534790	C / T	-0.0088	0.0088	0.3191	CMIP	HDL
861.55	PI(36:2)-H-	Glycerophospholipids (GP)	Glycerophosphoinositols	Phosphatidylinositols (PI)	rs2925979	chr16:81534790	C / T	-0.0055	0.0065	0.4016	CMIP	HDL
861.707	SM(41:0)+AcO-	Sphingolipids (SP)	Phosphosphingolipids	Sphingomyelins (SM)	rs2925979	chr16:81534790	C / T	0.0015	0.0085	0.8581	CMIP	HDL
862.56	PC(38:7)+AcO-	Glycerophospholipids (GP)	Glycerophosphocholines	Phosphatidylcholines (PC)	rs2925979	chr16:81534790	C / T	-0.003	0.0068	0.6605	CMIP	HDL
862.786	TG(51:2)	Glycerolipids (GL)	Triradylglycerols	Triacylglycerols (TG)	rs2925979	chr16:81534790	C / T	-0.0111	0.0102	0.2783	CMIP	HDL
863.565	PI(36:1)-H-	Glycerophospholipids (GP)	Glycerophosphoinositols	Phosphatidylinositols (PI)	rs2925979	chr16:81534790	C / T	-0.0088	0.0086	0.3081	CMIP	HDL
863.581	PA(44:6)+AcO- or PG(43:6)-H-	Glycerophospholipids (GP)	Glycerophosphates	Phosphatic acids (PA)	rs2925979	chr16:81534790	C / T	-0.0086	0.0086	0.3157	CMIP	HDL
864.576	PC(38:6)+AcO-	Glycerophospholipids (GP)	Glycerophosphocholines	Phosphatidylcholines (PC)	rs2925979	chr16:81534790	C / T	-0.0136	0.008	0.08748	CMIP	HDL
864.802	TG(51:1)	Glycerolipids (GL)	Triradylglycerols	Triacylglycerols (TG)	rs2925979	chr16:81534790	C / T	-0.0158	0.0152	0.2975	CMIP	HDL
865.581	PI(36:0)-H-	Glycerophospholipids (GP)	Glycerophosphoinositols	Phosphatidylinositols (PI)	rs2925979	chr16:81534790	C / T	-0.0133	0.0078	0.08751	CMIP	HDL
866.592	PC(38:5)+AcO-	Glycerophospholipids (GP)	Glycerophosphocholines	Phosphatidylcholines (PC)	rs2925979	chr16:81534790	C / T	-0.0117	0.0067	0.07843	CMIP	HDL
868.607	PC(38:4)+AcO- or PE(41:4)+AcO-	Glycerophospholipids (GP)	Glycerophosphocholines	Phosphatidylcholines (PC)	rs2925979	chr16:81534790	C / T	-0.0008	0.0067	0.907	CMIP	HDL
868.739	TG(52:6)	Glycerolipids (GL)	Triradylglycerols	Triacylglycerols (TG)	rs2925979	chr16:81534790	C / T	-0.0263	0.0145	0.07009	CMIP	HDL
869.675	SM(42:3)+AcO-	Sphingolipids (SP)	Phosphosphingolipids	Sphingomyelins (SM)	rs2925979	chr16:81534790	C / T	0.0116	0.0073	0.1107	CMIP	HDL
870.55	PS(38:4)+AcO-	Glycerophospholipids (GP)	Glycerophosphoserines	Phosphatidylserines (PS)	rs2925979	chr16:81534790	C / T	0.0009	0.0191	0.9642	CMIP	HDL
870.623	PC(38:3)+AcO- or PE(41:3)+AcO-	Glycerophospholipids (GP)	Glycerophosphocholines	Phosphatidylcholines (PC)	rs2925979	chr16:81534790	C / T	-0.0065	0.0074	0.3764	CMIP	HDL
870.754	TG(52:5)	Glycerolipids (GL)	Triradylglycerols	Triacylglycerols (TG)	rs2925979	chr16:81534790	C / T	-0.0168	0.0107	0.1184	CMIP	HDL
871.691	SM(42:2)+AcO-	Sphingolipids (SP)	Phosphosphingolipids	Sphingomyelins (SM)	rs2925979	chr16:81534790	C / T	0.0046	0.0074	0.5359	CMIP	HDL
871.763	SM(46:1)	Sphingolipids (SP)	Phosphosphingolipids	Sphingomyelins (SM)	rs2925979	chr16:81534790	C / T	-0.0164	0.0109	0.1308	CMIP	HDL
872.566	PS(38:3)+AcO-	Glycerophospholipids (GP)	Glycerophosphoserines	Phosphatidylserines (PS)	rs2925979	chr16:81534790	C / T	-0.0009	0.0133	0.9475	CMIP	HDL
872.638	PE(41:2)+AcO- or PS(42:1)-H-	Glycerophospholipids (GP)	Glycerophosphoethanolamines	Phosphatidylethanolamines (PE)	rs2925979	chr16:81534790	C / T	-0.0088	0.0087	0.3123	CMIP	HDL
872.77	TG(52:4)	Glycerolipids (GL)	Triradylglycerols	Triacylglycerols (TG)	rs2925979	chr16:81534790	C / T	-0.0116	0.009	0.1975	CMIP	HDL
873.707	SM(42:1)+AcO-	Sphingolipids (SP)	Phosphosphingolipids	Sphingomyelins (SM)	rs2925979	chr16:81534790	C / T	0.0032	0.007	0.6416	CMIP	HDL
874.786	TG(52:3)	Glycerolipids (GL)	Triradylglycerols	Triacylglycerols (TG)	rs2925979	chr16:81534790	C / T	-0.0121	0.0073	0.09603	CMIP	HDL
875.722	SM(42:0)+AcO-	Sphingolipids (SP)	Phosphosphingolipids	Sphingomyelins (SM)	rs2925979	chr16:81534790	C / T	0.0049	0.0069	0.4721	CMIP	HDL
876.597	PS(38:1)+AcO-	Glycerophospholipids (GP)	Glycerophosphoserines	Phosphatidylserines (PS)	rs2925979	chr16:81534790	C / T	0.002	0.0101	0.8417	CMIP	HDL
876.802	TG(52:2)	Glycerolipids (GL)	Triradylglycerols	Triacylglycerols (TG)	rs2925979	chr16:81534790	C / T	-0.0181	0.0081	0.02496	CMIP	HDL
877.596	PA(45:6)+AcO- or PG(44:6)-H-	Glycerophospholipids (GP)	Glycerophosphates	Phosphatic acids (PA)	rs2925979	chr16:81534790	C / T	0.0012	0.0121	0.9188	CMIP	HDL
878.592	PC(39:6)+AcO- or PS(43:5)-H-	Glycerophospholipids (GP)	Glycerophosphocholines	Phosphatidylcholines (PC)	rs2925979	chr16:81534790	C / T	-0.0128	0.009	0.1579	CMIP	HDL
878.817	TG(52:1)	Glycerolipids (GL)	Triradylglycerols	Triacylglycerols (TG)	rs2925979	chr16:81534790	C / T	-0.0127	0.0078	0.1014	CMIP	HDL
880.833	TG(52:0)	Glycerolipids (GL)	Triradylglycerols	Triacylglycerols (TG)	rs2925979	chr16:81534790	C / T	-0.0312	0.0178	0.07914	CMIP	HDL
881.519	PI(38:6)-H-	Glycerophospholipids (GP)	Glycerophosphoinositols	Phosphatidylinositols (PI)	rs2925979	chr16:81534790	C / T	-0.0002	0.0092	0.9867	CMIP	HDL
883.534	PI(38:5)-H-	Glycerophospholipids (GP)	Glycerophosphoinositols	Phosphatidylinositols (PI)	rs2925979	chr16:81534790	C / T	-0.0043	0.0081	0.5999	CMIP	HDL
884.545	PS(44:9)-H-	Glycerophospholipids (GP)	Glycerophosphoserines	Phosphatidylserines (PS)	rs2925979	chr16:81534790	C / T	-0.0049	0.008	0.5368	CMIP	HDL
884.566	PS(39:4)+AcO-	Glycerophospholipids (GP)	Glycerophosphoserines	Phosphatidylserines (PS)	rs2925979	chr16:81534790	C / T	-0.0216	0.012	0.07169	CMIP	HDL
885.55	PI(38:4)-H-	Glycerophospholipids (GP)	Glycerophosphoinositols	Phosphatidylinositols (PI)	rs2925979	chr16:81534790	C / T	-0.0008	0.0058	0.8895	CMIP	HDL
886.56	PC(40:9)+AcO-	Glycerophospholipids (GP)	Glycerophosphocholines	Phosphatidylcholines (PC)	rs2925979	chr16:81534790	C / T	-0.001	0.0059	0.8688	CMIP	HDL
886.786	TG(53:4)	Glycerolipids (GL)	Triradylglycerols	Triacylglycerols (TG)	rs2925979	chr16:81534790	C / T	-0.0063	0.0095	0.5115	CMIP	HDL
887.566	PI(38:3)-H-	Glycerophospholipids (GP)	Glycerophosphoinositols	Phosphatidylinositols (PI)	rs2925979	chr16:81534790	C / T	-0.0033	0.0069	0.6354	CMIP	HDL
888.576	PC(40:8)+AcO-	Glycerophospholipids (GP)	Glycerophosphocholines	Phosphatidylcholines (PC)	rs2925979	chr16:81534790	C / T	-0.0009	0.0083	0.9125	CMIP	HDL
888.742	PC(43:0)	Glycerophospholipids (GP)	Glycerophosphocholines	Phosphatidylcholines (PC)	rs2925979	chr16:81534790	C / T	-0.0988	0.0409	0.01574	CMIP	HDL
888.802	TG(53:3)	Glycerolipids (GL)	Triradylglycerols	Triacylglycerols (TG)	rs2925979	chr16:81534790	C / T	-0.0062	0.0082	0.4503	CMIP	HDL
890.592	PC(40:7)+AcO-	Glycerophospholipids (GP)	Glycerophosphocholines	Phosphatidylcholines (PC)	rs2925979	chr16:81534790	C / T	-0.0076	0.0078	0.3327	CMIP	HDL
890.781	TG_oxid(52:3)	Glycerolipids (GL)	Triradylglycerols	Triacylglycerols (TG)	rs2925979	chr16:81534790	C / T	-0.0163	0.0232	0.4811	CMIP	HDL
890.817	TG(53:2)	Glycerolipids (GL)	Triradylglycerols	Triacylglycerols (TG)	rs2925979	chr16:81534790	C / T	-0.0106	0.0092	0.2463	CMIP	HDL
891.597	PI(38:1)-H-	Glycerophospholipids (GP)	Glycerophosphoinositols	Phosphatidylinositols (PI)	rs2925979	chr16:81534790	C / T	-0.0097	0.0082	0.2386	CMIP	HDL
892.607	PC(40:6)+AcO- or PE(43:6)+AcO-	Glycerophospholipids (GP)	Glycerophosphocholines	Phosphatidylcholines (PC)	rs2925979	chr16:81534790	C / T	-0.0112	0.0086	0.1908	CMIP	HDL
893.612	PI(38:0)-H-	Glycerophospholipids (GP)	Glycerophosphoinositols	Phosphatidylinositols (PI)	rs2925979	chr16:81534790	C / T	-0.0088	0.0085	0.2968	CMIP	HDL
894.623	PC(40:5)+AcO- or PE(43:5)+AcO-	Glycerophospholipids (GP)	Glycerophosphocholines	Phosphatidylcholines (PC)	rs2925979	chr16:81534790	C / T	-0.0057	0.007	0.4139	CMIP	HDL
894.754	TG(54:7)	Glycerolipids (GL)	Triradylglycerols	Triacylglycerols (TG)	rs2925979	chr16:81534790	C / T	-0.0203	0.0146	0.165	CMIP	HDL
896.566	PS(40:5)+AcO-	Glycerophospholipids (GP)	Glycerophosphoserines	Phosphatidylserines (PS)	rs2925979	chr16:81534790	C / T	-0.0044	0.0126	0.7271	CMIP	HDL
896.639	PC(40:4)+AcO- or PE(43:4)+AcO-	Glycerophospholipids (GP)	Glycerophosphocholines	Phosphatidylcholines (PC)	rs2925979	chr16:81534790	C / T	0.0132	0.0089	0.1358	CMIP	HDL
896.77	TG(54:6)	Glycerolipids (GL)	Triradylglycerols	Triacylglycerols (TG)	rs2925979	chr16:81534790	C / T	-0.0143	0.0117	0.2205	CMIP	HDL
898.582	PS(40:4)+AcO-	Glycerophospholipids (GP)	Glycerophosphoserines	Phosphatidylserines (PS)	rs2925979	chr16:81534790	C / T	-0.0029	0.0086	0.7399	CMIP	HDL
898.786	TG(54:5)	Glycerolipids (GL)	Triradylglycerols	Triacylglycerols (TG)	rs2925979	chr16:81534790	C / T	-0.0123	0.0097	0.2057	CMIP	HDL
900.597	PS(40:3)+AcO-	Glycerophospholipids (GP)	Glycerophosphoserines	Phosphatidylserines (PS)	rs2925979	chr16:81534790	C / T	0.0032	0.009	0.7243	CMIP	HDL
900.67	PC(40:2)+AcO-	Glycerophospholipids (GP)	Glycerophosphocholines	Phosphatidylcholines (PC)	rs2925979	chr16:81534790	C / T	0.0023	0.0076	0.7624	CMIP	HDL
900.802	TG(54:4)	Glycerolipids (GL)	Triradylglycerols	Triacylglycerols (TG)	rs2925979	chr16:81534790	C / T	-0.0125	0.0088	0.1544	CMIP	HDL
902.613	PS(40:2)+AcO-	Glycerophospholipids (GP)	Glycerophosphoserines	Phosphatidylserines (PS)	rs2925979	chr16:81534790	C / T	0.002	0.0095	0.8367	CMIP	HDL
902.817	TG(54:3)	Glycerolipids (GL)	Triradylglycerols	Triacylglycerols (TG)	rs2925979	chr16:81534790	C / T	-0.0155	0.0082	0.05731	CMIP	HDL
904.628	PS(40:1)+AcO-	Glycerophospholipids (GP)	Glycerophosphoserines	Phosphatidylserines (PS)	rs2925979	chr16:81534790	C / T	-0.004	0.0165	0.8068	CMIP	HDL
904.739	TG(55:9)	Glycerolipids (GL)	Triradylglycerols	Triacylglycerols (TG)	rs2925979	chr16:81534790	C / T	-0.0027	0.0174	0.8779	CMIP	HDL
904.796	TG_oxid(53:3)	Glycerolipids (GL)	Triradylglycerols	Triacylglycerols (TG)	rs2925979	chr16:81534790	C / T	-0.025	0.0149	0.09496	CMIP	HDL
904.833	TG(54:2)	Glycerolipids (GL)	Triradylglycerols	Triacylglycerols (TG)	rs2925979	chr16:81534790	C / T	-0.0195	0.0101	0.05321	CMIP	HDL
906.754	TG(55:8)	Glycerolipids (GL)	Triradylglycerols	Triacylglycerols (TG)	rs2925979	chr16:81534790	C / T	-0.0049	0.0153	0.7463	CMIP	HDL
909.55	PI(40:6)-H-	Glycerophospholipids (GP)	Glycerophosphoinositols	Phosphatidylinositols (PI)	rs2925979	chr16:81534790	C / T	-0.0008	0.0081	0.918	CMIP	HDL
910.56	PC(42:11)+AcO-	Glycerophospholipids (GP)	Glycerophosphocholines	Phosphatidylcholines (PC)	rs2925979	chr16:81534790	C / T	0.0015	0.0086	0.8623	CMIP	HDL
910.582	PS(41:5)+AcO-	Glycerophospholipids (GP)	Glycerophosphoserines	Phosphatidylserines (PS)	rs2925979	chr16:81534790	C / T	-0.0154	0.0137	0.2604	CMIP	HDL
911.566	PI(40:5)-H-	Glycerophospholipids (GP)	Glycerophosphoinositols	Phosphatidylinositols (PI)	rs2925979	chr16:81534790	C / T	-0.0132	0.0078	0.08932	CMIP	HDL
912.597	PS(41:4)+AcO-	Glycerophospholipids (GP)	Glycerophosphoserines	Phosphatidylserines (PS)	rs2925979	chr16:81534790	C / T	-0.0062	0.0096	0.5202	CMIP	HDL
912.778	PC-P(46:1)	Glycerophospholipids (GP)	Glycerophosphocholines	Phosphatidylcholines (PC)	rs2925979	chr16:81534790	C / T	-0.031	0.0235	0.1862	CMIP	HDL
914.758	PC(45:0)-H-	Glycerophospholipids (GP)	Glycerophosphocholines	Phosphatidylcholines (PC)	rs2925979	chr16:81534790	C / T	-0.0471	0.028	0.09245	CMIP	HDL
914.794	PC-O(46:1)	Glycerophospholipids (GP)	Glycerophosphocholines	Phosphatidylcholines (PC)	rs2925979	chr16:81534790	C / T	-0.0208	0.0241	0.388	CMIP	HDL
918.55	PS(42:8)+AcO-	Glycerophospholipids (GP)	Glycerophosphoserines	Phosphatidylserines (PS)	rs2925979	chr16:81534790	C / T	0.0354	0.0268	0.1868	CMIP	HDL
920.566	PS(42:7)+AcO-	Glycerophospholipids (GP)	Glycerophosphoserines	Phosphatidylserines (PS)	rs2925979	chr16:81534790	C / T	-0.0307	0.0185	0.09822	CMIP	HDL
922.654	PC(42:5)+AcO- or PE(45:5)+AcO-	Glycerophospholipids (GP)	Glycerophosphocholines	Phosphatidylcholines (PC)	rs2925979	chr16:81534790	C / T	-0.0189	0.0113	0.09349	CMIP	HDL
922.785	TG(56:7)	Glycerolipids (GL)	Triradylglycerols	Triacylglycerols (TG)	rs2925979	chr16:81534790	C / T	-0.0106	0.01	0.2893	CMIP	HDL
923.587	PI(36:1)+AcO-	Glycerophospholipids (GP)	Glycerophosphoinositols	Phosphatidylinositols (PI)	rs2925979	chr16:81534790	C / T	-0.0036	0.0092	0.6952	CMIP	HDL
924.597	PS(42:5)+AcO-	Glycerophospholipids (GP)	Glycerophosphoserines	Phosphatidylserines (PS)	rs2925979	chr16:81534790	C / T	-0.0066	0.0082	0.4233	CMIP	HDL
924.67	PC(42:4)+AcO- or PE(45:4)+AcO-	Glycerophospholipids (GP)	Glycerophosphocholines	Phosphatidylcholines (PC)	rs2925979	chr16:81534790	C / T	-0.004	0.0094	0.6731	CMIP	HDL
924.801	TG(56:6)	Glycerolipids (GL)	Triradylglycerols	Triacylglycerols (TG)	rs2925979	chr16:81534790	C / T	-0.008	0.0081	0.3263	CMIP	HDL
925.602	PI(36:0)+AcO-	Glycerophospholipids (GP)	Glycerophosphoinositols	Phosphatidylinositols (PI)	rs2925979	chr16:81534790	C / T	-0.0095	0.0088	0.2799	CMIP	HDL
926.613	PS(42:4)+AcO-	Glycerophospholipids (GP)	Glycerophosphoserines	Phosphatidylserines (PS)	rs2925979	chr16:81534790	C / T	0.0051	0.0085	0.5502	CMIP	HDL
926.817	TG(56:5)	Glycerolipids (GL)	Triradylglycerols	Triacylglycerols (TG)	rs2925979	chr16:81534790	C / T	-0.0071	0.0077	0.3612	CMIP	HDL
928.628	PS(42:3)+AcO-	Glycerophospholipids (GP)	Glycerophosphoserines	Phosphatidylserines (PS)	rs2925979	chr16:81534790	C / T	0.0122	0.0116	0.2918	CMIP	HDL
928.739	TG(57:11)	Glycerolipids (GL)	Triradylglycerols	Triacylglycerols (TG)	rs2925979	chr16:81534790	C / T	0.0148	0.0313	0.6365	CMIP	HDL
928.833	TG(56:4)	Glycerolipids (GL)	Triradylglycerols	Triacylglycerols (TG)	rs2925979	chr16:81534790	C / T	-0.0141	0.0106	0.1826	CMIP	HDL
930.754	TG(57:10)	Glycerolipids (GL)	Triradylglycerols	Triacylglycerols (TG)	rs2925979	chr16:81534790	C / T	-0.0065	0.03	0.8275	CMIP	HDL
930.848	TG(56:3)	Glycerolipids (GL)	Triradylglycerols	Triacylglycerols (TG)	rs2925979	chr16:81534790	C / T	-0.0204	0.014	0.146	CMIP	HDL
932.77	TG(57:9)	Glycerolipids (GL)	Triradylglycerols	Triacylglycerols (TG)	rs2925979	chr16:81534790	C / T	0.0302	0.0376	0.4222	CMIP	HDL
932.864	TG(56:2)	Glycerolipids (GL)	Triradylglycerols	Triacylglycerols (TG)	rs2925979	chr16:81534790	C / T	-0.029	0.0223	0.1929	CMIP	HDL
933.55	PI(42:8)-H-	Glycerophospholipids (GP)	Glycerophosphoinositols	Phosphatidylinositols (PI)	rs2925979	chr16:81534790	C / T	-0.0171	0.048	0.7222	CMIP	HDL
936.765	TG_oxid(56:8)	Glycerolipids (GL)	Triradylglycerols	Triacylglycerols (TG)	rs2925979	chr16:81534790	C / T	-0.0117	0.0421	0.7811	CMIP	HDL
944.732	PE(46:1)+AcO- or PS(47:0)-H-	Glycerophospholipids (GP)	Glycerophosphoethanolamines	Phosphatidylethanolamines (PE)	rs2925979	chr16:81534790	C / T	0.0005	0.0079	0.9504	CMIP	HDL
946.748	PE(46:0)+AcO- or PC(43:0)+AcO-	Glycerophospholipids (GP)	Glycerophosphoethanolamines	Phosphatidylethanolamines (PE)	rs2925979	chr16:81534790	C / T	-0.0051	0.0172	0.7673	CMIP	HDL
946.785	TG(58:9)	Glycerolipids (GL)	Triradylglycerols	Triacylglycerols (TG)	rs2925979	chr16:81534790	C / T	-0.0057	0.0188	0.761	CMIP	HDL
947.587	PI(38:3)+AcO-	Glycerophospholipids (GP)	Glycerophosphoinositols	Phosphatidylinositols (PI)	rs2925979	chr16:81534790	C / T	-0.007	0.0131	0.5902	CMIP	HDL
950.613	PS(44:6)+AcO-	Glycerophospholipids (GP)	Glycerophosphoserines	Phosphatidylserines (PS)	rs2925979	chr16:81534790	C / T	0.0067	0.0099	0.4994	CMIP	HDL
953.634	PI(38:0)+AcO-	Glycerophospholipids (GP)	Glycerophosphoinositols	Phosphatidylinositols (PI)	rs2925979	chr16:81534790	C / T	0.0022	0.0112	0.8464	CMIP	HDL
954.754	TG(59:12)	Glycerolipids (GL)	Triradylglycerols	Triacylglycerols (TG)	rs2925979	chr16:81534790	C / T	-0.0476	0.0728	0.5129	CMIP	HDL
956.769	TG(59:11)	Glycerolipids (GL)	Triradylglycerols	Triacylglycerols (TG)	rs2925979	chr16:81534790	C / T	0.0374	0.0673	0.5786	CMIP	HDL
967.555	PI(40:7)+AcO-	Glycerophospholipids (GP)	Glycerophosphoinositols	Phosphatidylinositols (PI)	rs2925979	chr16:81534790	C / T	0.0046	0.0114	0.6852	CMIP	HDL
199.17	FA(12:0)-H-	Fatty acyls (FA)	Fatty acids and conjugates	Free fatty acids (FA)	rs2070863	chr17:1648502	T / C	0.0598	0.0301	0.04695	SERPINF2	TG
227.202	FA(14:0)-H-	Fatty acyls (FA)	Fatty acids and conjugates	Free fatty acids (FA)	rs2070863	chr17:1648502	T / C	0.0162	0.0084	0.05378	SERPINF2	TG
241.217	FA(15:0)-H-	Fatty acyls (FA)	Fatty acids and conjugates	Free fatty acids (FA)	rs2070863	chr17:1648502	T / C	0.0049	0.0077	0.5245	SERPINF2	TG
253.217	FA(16:1)-H-	Fatty acyls (FA)	Fatty acids and conjugates	Free fatty acids (FA)	rs2070863	chr17:1648502	T / C	0.0198	0.0162	0.2216	SERPINF2	TG
255.233	FA(16:0)-H-	Fatty acyls (FA)	Fatty acids and conjugates	Free fatty acids (FA)	rs2070863	chr17:1648502	T / C	0.0102	0.0094	0.2779	SERPINF2	TG
267.233	FA(17:1)-H-	Fatty acyls (FA)	Fatty acids and conjugates	Free fatty acids (FA)	rs2070863	chr17:1648502	T / C	0.0191	0.0113	0.09098	SERPINF2	TG
269.249	FA(17:0)-H-	Fatty acyls (FA)	Fatty acids and conjugates	Free fatty acids (FA)	rs2070863	chr17:1648502	T / C	0.0074	0.0078	0.3428	SERPINF2	TG
277.217	FA(18:3)-H-	Fatty acyls (FA)	Fatty acids and conjugates	Free fatty acids (FA)	rs2070863	chr17:1648502	T / C	0.0239	0.0164	0.145	SERPINF2	TG
279.233	FA(18:2)-H-	Fatty acyls (FA)	Fatty acids and conjugates	Free fatty acids (FA)	rs2070863	chr17:1648502	T / C	0.0124	0.012	0.3014	SERPINF2	TG
281.249	FA(18:1)-H-	Fatty acyls (FA)	Fatty acids and conjugates	Free fatty acids (FA)	rs2070863	chr17:1648502	T / C	0.0174	0.0134	0.1941	SERPINF2	TG
283.264	FA(18:0)-H-	Fatty acyls (FA)	Fatty acids and conjugates	Free fatty acids (FA)	rs2070863	chr17:1648502	T / C	0.0076	0.0092	0.4088	SERPINF2	TG
301.217	FA(20:5)-H-	Fatty acyls (FA)	Fatty acids and conjugates	Free fatty acids (FA)	rs2070863	chr17:1648502	T / C	0.0408	0.0232	0.07864	SERPINF2	TG
303.233	FA(20:4)-H-	Fatty acyls (FA)	Fatty acids and conjugates	Free fatty acids (FA)	rs2070863	chr17:1648502	T / C	0.0078	0.0081	0.3356	SERPINF2	TG
305.249	FA(20:3)-H-	Fatty acyls (FA)	Fatty acids and conjugates	Free fatty acids (FA)	rs2070863	chr17:1648502	T / C	0.0068	0.009	0.4499	SERPINF2	TG
325.311	FA(21:0)-H-	Fatty acyls (FA)	Fatty acids and conjugates	Free fatty acids (FA)	rs2070863	chr17:1648502	T / C	0.0027	0.0124	0.8276	SERPINF2	TG
327.233	FA(22:6)-H-	Fatty acyls (FA)	Fatty acids and conjugates	Free fatty acids (FA)	rs2070863	chr17:1648502	T / C	0.0117	0.0096	0.2229	SERPINF2	TG
329.249	FA(22:5)-H-	Fatty acyls (FA)	Fatty acids and conjugates	Free fatty acids (FA)	rs2070863	chr17:1648502	T / C	0.0096	0.0109	0.3785	SERPINF2	TG
331.264	FA(22:4)-H-	Fatty acyls (FA)	Fatty acids and conjugates	Free fatty acids (FA)	rs2070863	chr17:1648502	T / C	0.0136	0.0113	0.2288	SERPINF2	TG
339.327	FA(22:0)-H-	Fatty acyls (FA)	Fatty acids and conjugates	Free fatty acids (FA)	rs2070863	chr17:1648502	T / C	0.007	0.0133	0.5987	SERPINF2	TG
353.343	FA(23:0)-H-	Fatty acyls (FA)	Fatty acids and conjugates	Free fatty acids (FA)	rs2070863	chr17:1648502	T / C	-0.0011	0.0136	0.9355	SERPINF2	TG
365.342	FA(24:1)-H-	Fatty acyls (FA)	Fatty acids and conjugates	Free fatty acids (FA)	rs2070863	chr17:1648502	T / C	-0.0038	0.0106	0.72	SERPINF2	TG
367.336	cholesterol-loss of OH2	Sterol lipids (ST)	Sterols	Cholesterol and derivatives (Chol)	rs2070863	chr17:1648502	T / C	-0.0147	0.012	0.2206	SERPINF2	TG
367.358	FA(24:0)-H-	Fatty acyls (FA)	Fatty acids and conjugates	Free fatty acids (FA)	rs2070863	chr17:1648502	T / C	-0.0044	0.0135	0.7445	SERPINF2	TG
369.351	cholesterol-loss of OH	Sterol lipids (ST)	Sterols	Cholesterol and derivatives (Chol)	rs2070863	chr17:1648502	T / C	-0.0048	0.0064	0.4533	SERPINF2	TG
482.325	LPC(15:0)	Glycerophospholipids (GP)	Glycerophosphocholines	Lysophosphatidylcholines (LPC)	rs2070863	chr17:1648502	T / C	-0.01	0.0106	0.3455	SERPINF2	TG
494.325	LPC(16:1)	Glycerophospholipids (GP)	Glycerophosphocholines	Lysophosphatidylcholines (LPC)	rs2070863	chr17:1648502	T / C	-0.0112	0.0097	0.2482	SERPINF2	TG
496.34	LPC(16:0)	Glycerophospholipids (GP)	Glycerophosphocholines	Lysophosphatidylcholines (LPC)	rs2070863	chr17:1648502	T / C	-0.0116	0.0086	0.1774	SERPINF2	TG
510.356	LPC(17:0)	Glycerophospholipids (GP)	Glycerophosphocholines	Lysophosphatidylcholines (LPC)	rs2070863	chr17:1648502	T / C	-0.0119	0.0127	0.3488	SERPINF2	TG
520.34	LPC(18:2)	Glycerophospholipids (GP)	Glycerophosphocholines	Lysophosphatidylcholines (LPC)	rs2070863	chr17:1648502	T / C	-0.0216	0.0092	0.01888	SERPINF2	TG
521.457	DG-H20(30:1)	Glycerolipids (GL)	Diradylglycerols	Diacylglycerols (DG)	rs2070863	chr17:1648502	T / C	0.031	0.0226	0.1702	SERPINF2	TG
522.356	LPC(18:1)	Glycerophospholipids (GP)	Glycerophosphocholines	Lysophosphatidylcholines (LPC)	rs2070863	chr17:1648502	T / C	-0.0225	0.0091	0.01342	SERPINF2	TG
523.473	DG-H20(30:0)	Glycerolipids (GL)	Diradylglycerols	Diacylglycerols (DG)	rs2070863	chr17:1648502	T / C	0.0295	0.0202	0.1442	SERPINF2	TG
524.372	LPC(18:0)	Glycerophospholipids (GP)	Glycerophosphocholines	Lysophosphatidylcholines (LPC)	rs2070863	chr17:1648502	T / C	-0.0114	0.0097	0.2399	SERPINF2	TG
536.505	Cer(34:1)-H-	Sphingolipids (SP)	Ceramides	Ceramides (Cer)	rs2070863	chr17:1648502	T / C	-0.0086	0.0092	0.3499	SERPINF2	TG
544.34	LPC(20:4)	Glycerophospholipids (GP)	Glycerophosphocholines	Lysophosphatidylcholines (LPC)	rs2070863	chr17:1648502	T / C	-0.0149	0.0106	0.1598	SERPINF2	TG
547.473	DG-H20(32:2)	Glycerolipids (GL)	Diradylglycerols	Diacylglycerols (DG)	rs2070863	chr17:1648502	T / C	0.0299	0.0141	0.03396	SERPINF2	TG
551.504	DG-H20(32:0)	Glycerolipids (GL)	Diradylglycerols	Diacylglycerols (DG)	rs2070863	chr17:1648502	T / C	0.0214	0.0155	0.1674	SERPINF2	TG
573.488	DG-H20(34:3)	Glycerolipids (GL)	Diradylglycerols	Diacylglycerols (DG)	rs2070863	chr17:1648502	T / C	0.0247	0.0111	0.02607	SERPINF2	TG
575.504	DG-H20(34:2)	Glycerolipids (GL)	Diradylglycerols	Diacylglycerols (DG)	rs2070863	chr17:1648502	T / C	0.0195	0.0088	0.0267	SERPINF2	TG
577.519	DG-H20(34:1)	Glycerolipids (GL)	Diradylglycerols	Diacylglycerols (DG)	rs2070863	chr17:1648502	T / C	0.0166	0.0096	0.08378	SERPINF2	TG
579.535	DG-H20(34:0)	Glycerolipids (GL)	Diradylglycerols	Diacylglycerols (DG)	rs2070863	chr17:1648502	T / C	0.018	0.0114	0.1143	SERPINF2	TG
597.488	DG-H20(36:5)	Glycerolipids (GL)	Diradylglycerols	Diacylglycerols (DG)	rs2070863	chr17:1648502	T / C	0.0122	0.0288	0.6718	SERPINF2	TG
599.504	DG-H20(36:4)	Glycerolipids (GL)	Diradylglycerols	Diacylglycerols (DG)	rs2070863	chr17:1648502	T / C	0.0187	0.0113	0.09795	SERPINF2	TG
601.519	DG-H20(36:3)	Glycerolipids (GL)	Diradylglycerols	Diacylglycerols (DG)	rs2070863	chr17:1648502	T / C	0.0191	0.0097	0.04894	SERPINF2	TG
603.535	DG-H20(36:2)	Glycerolipids (GL)	Diradylglycerols	Diacylglycerols (DG)	rs2070863	chr17:1648502	T / C	0.0165	0.0083	0.04682	SERPINF2	TG
605.551	DG-H20(36:1)	Glycerolipids (GL)	Diradylglycerols	Diacylglycerols (DG)	rs2070863	chr17:1648502	T / C	0.02	0.0103	0.05217	SERPINF2	TG
610.541	DG(34:2)	Glycerolipids (GL)	Diradylglycerols	Diacylglycerols (DG)	rs2070863	chr17:1648502	T / C	0.0174	0.0109	0.1104	SERPINF2	TG
612.556	DG(34:1)	Glycerolipids (GL)	Diradylglycerols	Diacylglycerols (DG)	rs2070863	chr17:1648502	T / C	0.013	0.0116	0.2624	SERPINF2	TG
614.587	CE(14:0)	Sterol lipids (ST)	Sterols	Cholesteryl esters (CE)	rs2070863	chr17:1648502	T / C	0.0076	0.0103	0.4606	SERPINF2	TG
618.583	Cer(40:2)-H-	Sphingolipids (SP)	Ceramides	Ceramides (Cer)	rs2070863	chr17:1648502	T / C	-0.0071	0.0139	0.6095	SERPINF2	TG
620.599	Cer(40:1)-H-	Sphingolipids (SP)	Ceramides	Ceramides (Cer)	rs2070863	chr17:1648502	T / C	-0.0095	0.0104	0.361	SERPINF2	TG
622.614	Cer(40:0)-H-	Sphingolipids (SP)	Ceramides	Ceramides (Cer)	rs2070863	chr17:1648502	T / C	-0.0108	0.0156	0.4887	SERPINF2	TG
632.599	Cer(41:2)-H-	Sphingolipids (SP)	Ceramides	Ceramides (Cer)	rs2070863	chr17:1648502	T / C	-0.0036	0.0147	0.8065	SERPINF2	TG
634.541	DG(36:4)	Glycerolipids (GL)	Diradylglycerols	Diacylglycerols (DG)	rs2070863	chr17:1648502	T / C	0.0251	0.0133	0.05913	SERPINF2	TG
634.614	Cer(41:1)-H-	Sphingolipids (SP)	Ceramides	Ceramides (Cer)	rs2070863	chr17:1648502	T / C	-0.0095	0.0124	0.4436	SERPINF2	TG
636.557	DG(36:3)	Glycerolipids (GL)	Diradylglycerols	Diacylglycerols (DG)	rs2070863	chr17:1648502	T / C	0.0219	0.0101	0.03013	SERPINF2	TG
636.63	Cer(41:0)-H-	Sphingolipids (SP)	Ceramides	Ceramides (Cer)	rs2070863	chr17:1648502	T / C	-0.0058	0.0183	0.7513	SERPINF2	TG
638.572	DG(36:2)	Glycerolipids (GL)	Diradylglycerols	Diacylglycerols (DG)	rs2070863	chr17:1648502	T / C	0.0179	0.009	0.04671	SERPINF2	TG
640.602	CE(16:1)	Sterol lipids (ST)	Sterols	Cholesteryl esters (CE)	rs2070863	chr17:1648502	T / C	0.0014	0.0114	0.9023	SERPINF2	TG
642.618	CE(16:0)	Sterol lipids (ST)	Sterols	Cholesteryl esters (CE)	rs2070863	chr17:1648502	T / C	-0.0002	0.006	0.9734	SERPINF2	TG
646.614	Cer(42:2)-H-	Sphingolipids (SP)	Ceramides	Ceramides (Cer)	rs2070863	chr17:1648502	T / C	-0.014	0.01	0.1615	SERPINF2	TG
648.63	Cer(42:1)-H-	Sphingolipids (SP)	Ceramides	Ceramides (Cer)	rs2070863	chr17:1648502	T / C	-0.0203	0.01	0.04236	SERPINF2	TG
650.646	Cer(42:0)-H-	Sphingolipids (SP)	Ceramides	Ceramides (Cer)	rs2070863	chr17:1648502	T / C	-0.0107	0.012	0.3726	SERPINF2	TG
654.618	CE(17:1)	Sterol lipids (ST)	Sterols	Cholesteryl esters (CE)	rs2070863	chr17:1648502	T / C	0.0022	0.0124	0.8592	SERPINF2	TG
656.43	PE(30:3)-H-	Glycerophospholipids (GP)	Glycerophosphoethanolamines	Phosphatidylethanolamines (PE)	rs2070863	chr17:1648502	T / C	-0.01	0.0078	0.1998	SERPINF2	TG
659.514	SM(31:1)-H-	Sphingolipids (SP)	Phosphosphingolipids	Sphingomyelins (SM)	rs2070863	chr17:1648502	T / C	-0.0034	0.0068	0.6171	SERPINF2	TG
664.603	CE(18:3)	Sterol lipids (ST)	Sterols	Cholesteryl esters (CE)	rs2070863	chr17:1648502	T / C	-0.009	0.0085	0.2897	SERPINF2	TG
666.618	CE(18:2)	Sterol lipids (ST)	Sterols	Cholesteryl esters (CE)	rs2070863	chr17:1648502	T / C	-0.0045	0.0069	0.5143	SERPINF2	TG
668.634	CE(18:1)	Sterol lipids (ST)	Sterols	Cholesteryl esters (CE)	rs2070863	chr17:1648502	T / C	-0.0037	0.006	0.5375	SERPINF2	TG
670.65	CE(18:0)	Sterol lipids (ST)	Sterols	Cholesteryl esters (CE)	rs2070863	chr17:1648502	T / C	-0.0042	0.0064	0.5117	SERPINF2	TG
671.466	PA(34:2)-H-	Glycerophospholipids (GP)	Glycerophosphates	Phosphatic acids (PA)	rs2070863	chr17:1648502	T / C	-0.0156	0.0108	0.1486	SERPINF2	TG
673.481	PA(34:1)-H-	Glycerophospholipids (GP)	Glycerophosphates	Phosphatic acids (PA)	rs2070863	chr17:1648502	T / C	-0.0201	0.0129	0.1192	SERPINF2	TG
673.529	SM(32:1)-H-	Sphingolipids (SP)	Phosphosphingolipids	Sphingomyelins (SM)	rs2070863	chr17:1648502	T / C	-0.0097	0.0075	0.1959	SERPINF2	TG
675.543	SM(32:1)	Sphingolipids (SP)	Phosphosphingolipids	Sphingomyelins (SM)	rs2070863	chr17:1648502	T / C	0.0072	0.0066	0.2753	SERPINF2	TG
680.62	Cer(40:1)+AcO-	Sphingolipids (SP)	Ceramides	Ceramides (Cer)	rs2070863	chr17:1648502	T / C	-0.003	0.0099	0.7619	SERPINF2	TG
685.529	SM(33:2)-H-	Sphingolipids (SP)	Phosphosphingolipids	Sphingomyelins (SM)	rs2070863	chr17:1648502	T / C	-0.0101	0.0069	0.1433	SERPINF2	TG
687.545	SM(33:1)-H-	Sphingolipids (SP)	Phosphosphingolipids	Sphingomyelins (SM)	rs2070863	chr17:1648502	T / C	-0.0142	0.0071	0.0455	SERPINF2	TG
688.495	Cer(42:11)+AcO-	Sphingolipids (SP)	Ceramides	Ceramides (Cer)	rs2070863	chr17:1648502	T / C	-0.0363	0.0266	0.1724	SERPINF2	TG
688.603	CE(20:5)	Sterol lipids (ST)	Sterols	Cholesteryl esters (CE)	rs2070863	chr17:1648502	T / C	-0.011	0.0143	0.4418	SERPINF2	TG
689.56	SM(33:0)-H-	Sphingolipids (SP)	Phosphosphingolipids	Sphingomyelins (SM)	rs2070863	chr17:1648502	T / C	-0.0142	0.0074	0.05499	SERPINF2	TG
690.51	Cer(42:10)+AcO-	Sphingolipids (SP)	Ceramides	Ceramides (Cer)	rs2070863	chr17:1648502	T / C	-0.0191	0.015	0.2029	SERPINF2	TG
690.618	CE(20:4)	Sterol lipids (ST)	Sterols	Cholesteryl esters (CE)	rs2070863	chr17:1648502	T / C	-0.0009	0.009	0.9203	SERPINF2	TG
692.634	CE(20:3)	Sterol lipids (ST)	Sterols	Cholesteryl esters (CE)	rs2070863	chr17:1648502	T / C	0.0023	0.0078	0.7681	SERPINF2	TG
698.63	TG(39:0)	Glycerolipids (GL)	Triradylglycerols	Triacylglycerols (TG)	rs2070863	chr17:1648502	T / C	0.0526	0.0472	0.2642	SERPINF2	TG
701.559	SM(34:2)	Sphingolipids (SP)	Phosphosphingolipids	Sphingomyelins (SM)	rs2070863	chr17:1648502	T / C	-0.0038	0.0057	0.505	SERPINF2	TG
702.508	PC(30:1)-H- or PE(33:1)-H-	Glycerophospholipids (GP)	Glycerophosphocholines	Phosphatidylcholines (PC)	rs2070863	chr17:1648502	T / C	-0.0209	0.0096	0.02947	SERPINF2	TG
702.543	PC-P(31:1)	Glycerophospholipids (GP)	Glycerophosphocholines	Phosphatidylcholines (PC)	rs2070863	chr17:1648502	T / C	-0.0036	0.0062	0.5615	SERPINF2	TG
703.575	SM(34:1)	Sphingolipids (SP)	Phosphosphingolipids	Sphingomyelins (SM)	rs2070863	chr17:1648502	T / C	-0.007	0.0059	0.2354	SERPINF2	TG
704.559	PC-O(31:1)	Glycerophospholipids (GP)	Glycerophosphocholines	Phosphatidylcholines (PC)	rs2070863	chr17:1648502	T / C	-0.0071	0.006	0.2367	SERPINF2	TG
705.591	SM(34:0)	Sphingolipids (SP)	Phosphosphingolipids	Sphingomyelins (SM)	rs2070863	chr17:1648502	T / C	-0.0072	0.006	0.2301	SERPINF2	TG
706.613	CE_oxid(20:4)	Sterol lipids (ST)	Sterols	Cholesteryl esters (CE)	rs2070863	chr17:1648502	T / C	-0.0119	0.0165	0.4708	SERPINF2	TG
706.635	Cer(42:2)+AcO-	Sphingolipids (SP)	Ceramides	Ceramides (Cer)	rs2070863	chr17:1648502	T / C	0.0046	0.0112	0.6813	SERPINF2	TG
707.598	DG-H20(44:6)	Glycerolipids (GL)	Diradylglycerols	Diacylglycerols (DG)	rs2070863	chr17:1648502	T / C	0.0135	0.0161	0.4017	SERPINF2	TG
708.651	Cer(42:1)+AcO-	Sphingolipids (SP)	Ceramides	Ceramides (Cer)	rs2070863	chr17:1648502	T / C	-0.0081	0.0091	0.3734	SERPINF2	TG
713.561	SM(35:2)-H-	Sphingolipids (SP)	Phosphosphingolipids	Sphingomyelins (SM)	rs2070863	chr17:1648502	T / C	-0.0049	0.008	0.5402	SERPINF2	TG
714.508	PE(34:2)-H-	Glycerophospholipids (GP)	Glycerophosphoethanolamines	Phosphatidylethanolamines (PE)	rs2070863	chr17:1648502	T / C	-0.0043	0.0105	0.6822	SERPINF2	TG
715.576	SM(35:1)-H-	Sphingolipids (SP)	Phosphosphingolipids	Sphingomyelins (SM)	rs2070863	chr17:1648502	T / C	-0.0082	0.0074	0.2678	SERPINF2	TG
716.523	PE(34:2)	Glycerophospholipids (GP)	Glycerophosphoethanolamines	Phosphatidylethanolamines (PE)	rs2070863	chr17:1648502	T / C	-0.0004	0.0119	0.9732	SERPINF2	TG
716.524	PE(34:1)-H- or PC(31:1)-H-	Glycerophospholipids (GP)	Glycerophosphoethanolamines	Phosphatidylethanolamines (PE)	rs2070863	chr17:1648502	T / C	-0.0091	0.0109	0.4038	SERPINF2	TG
716.526	Cer(44:11)+AcO-	Sphingolipids (SP)	Ceramides	Ceramides (Cer)	rs2070863	chr17:1648502	T / C	-0.0091	0.0109	0.4038	SERPINF2	TG
717.592	SM(35:0)-H-	Sphingolipids (SP)	Phosphosphingolipids	Sphingomyelins (SM)	rs2070863	chr17:1648502	T / C	-0.0102	0.0084	0.2246	SERPINF2	TG
718.539	PC(31:0)-H- or PE(34:0)-H-	Glycerophospholipids (GP)	Glycerophosphocholines	Phosphatidylcholines (PC)	rs2070863	chr17:1648502	T / C	-0.0156	0.007	0.02584	SERPINF2	TG
720.554	PC(31:0) or PE(34:0)	Glycerophospholipids (GP)	Glycerophosphocholines	Phosphatidylcholines (PC)	rs2070863	chr17:1648502	T / C	-0.0045	0.0141	0.7496	SERPINF2	TG
720.591	PC-O(32:0)	Glycerophospholipids (GP)	Glycerophosphocholines	Phosphatidylcholines (PC)	rs2070863	chr17:1648502	T / C	-0.0139	0.0086	0.106	SERPINF2	TG
728.524	PC(32:2)-H- or PE(35:2)-H-	Glycerophospholipids (GP)	Glycerophosphocholines	Phosphatidylcholines (PC)	rs2070863	chr17:1648502	T / C	-0.0171	0.0099	0.08412	SERPINF2	TG
729.591	SM(36:2)	Sphingolipids (SP)	Phosphosphingolipids	Sphingomyelins (SM)	rs2070863	chr17:1648502	T / C	-0.0006	0.0068	0.9297	SERPINF2	TG
729.592	SM(36:1)-H-	Sphingolipids (SP)	Phosphosphingolipids	Sphingomyelins (SM)	rs2070863	chr17:1648502	T / C	-0.0017	0.0096	0.8594	SERPINF2	TG
730.539	PE(35:2)	Glycerophospholipids (GP)	Glycerophosphoethanolamines	Phosphatidylethanolamines (PE)	rs2070863	chr17:1648502	T / C	-0.0103	0.0085	0.2256	SERPINF2	TG
730.539	PC(32:1)-H- or PE(35:1)-H-	Glycerophospholipids (GP)	Glycerophosphocholines	Phosphatidylcholines (PC)	rs2070863	chr17:1648502	T / C	-0.014	0.0116	0.2275	SERPINF2	TG
730.575	PC-P(33:1)	Glycerophospholipids (GP)	Glycerophosphocholines	Phosphatidylcholines (PC)	rs2070863	chr17:1648502	T / C	0.0065	0.0091	0.4751	SERPINF2	TG
731.535	SM(32:2)+AcO-	Sphingolipids (SP)	Phosphosphingolipids	Sphingomyelins (SM)	rs2070863	chr17:1648502	T / C	-0.0123	0.0108	0.2547	SERPINF2	TG
731.559	PA(38:1)	Glycerophospholipids (GP)	Glycerophosphates	Phosphatic acids (PA)	rs2070863	chr17:1648502	T / C	-0.0265	0.0169	0.1169	SERPINF2	TG
731.606	SM(36:1)	Sphingolipids (SP)	Phosphosphingolipids	Sphingomyelins (SM)	rs2070863	chr17:1648502	T / C	-0.0014	0.0062	0.8214	SERPINF2	TG
732.554	PC(32:1)	Glycerophospholipids (GP)	Glycerophosphocholines	Phosphatidylcholines (PC)	rs2070863	chr17:1648502	T / C	-0.0094	0.0121	0.4372	SERPINF2	TG
732.59	PC-O(33:1)	Glycerophospholipids (GP)	Glycerophosphocholines	Phosphatidylcholines (PC)	rs2070863	chr17:1648502	T / C	-0.0036	0.0064	0.5738	SERPINF2	TG
733.55	SM(32:1)+AcO-	Sphingolipids (SP)	Phosphosphingolipids	Sphingomyelins (SM)	rs2070863	chr17:1648502	T / C	0.0011	0.0076	0.8849	SERPINF2	TG
733.575	PA(38:0)	Glycerophospholipids (GP)	Glycerophosphates	Phosphatic acids (PA)	rs2070863	chr17:1648502	T / C	-0.0067	0.0124	0.589	SERPINF2	TG
733.622	SM(36:0)	Sphingolipids (SP)	Phosphosphingolipids	Sphingomyelins (SM)	rs2070863	chr17:1648502	T / C	-0.0008	0.0066	0.9035	SERPINF2	TG
734.57	PC(32:0) or PE(35:0)	Glycerophospholipids (GP)	Glycerophosphocholines	Phosphatidylcholines (PC)	rs2070863	chr17:1648502	T / C	-0.0083	0.0055	0.1313	SERPINF2	TG
735.518	PA(34:0)+AcO-	Glycerophospholipids (GP)	Glycerophosphates	Phosphatic acids (PA)	rs2070863	chr17:1648502	T / C	0.0026	0.0165	0.8748	SERPINF2	TG
736.492	PE(36:5)-H-	Glycerophospholipids (GP)	Glycerophosphoethanolamines	Phosphatidylethanolamines (PE)	rs2070863	chr17:1648502	T / C	-0.0078	0.0249	0.7541	SERPINF2	TG
738.508	PE(36:4)-H-	Glycerophospholipids (GP)	Glycerophosphoethanolamines	Phosphatidylethanolamines (PE)	rs2070863	chr17:1648502	T / C	-0.0004	0.0092	0.9653	SERPINF2	TG
740.523	PE(36:4)	Glycerophospholipids (GP)	Glycerophosphoethanolamines	Phosphatidylethanolamines (PE)	rs2070863	chr17:1648502	T / C	0.0005	0.0093	0.9571	SERPINF2	TG
740.524	PC(33:3)-H- or PE(36:3)-H-	Glycerophospholipids (GP)	Glycerophosphocholines	Phosphatidylcholines (PC)	rs2070863	chr17:1648502	T / C	-0.0115	0.0088	0.1913	SERPINF2	TG
742.539	PC(33:3) or PE(36:3)	Glycerophospholipids (GP)	Glycerophosphocholines	Phosphatidylcholines (PC)	rs2070863	chr17:1648502	T / C	-0.0183	0.0119	0.1241	SERPINF2	TG
742.539	PC(33:2)-H- or PE(36:2)-H-	Glycerophospholipids (GP)	Glycerophosphocholines	Phosphatidylcholines (PC)	rs2070863	chr17:1648502	T / C	-0.0136	0.0068	0.0455	SERPINF2	TG
742.575	PC-O(34:3)	Glycerophospholipids (GP)	Glycerophosphocholines	Phosphatidylcholines (PC)	rs2070863	chr17:1648502	T / C	-0.0229	0.0085	0.007058	SERPINF2	TG
743.607	SM(37:1)-H-	Sphingolipids (SP)	Phosphosphingolipids	Sphingomyelins (SM)	rs2070863	chr17:1648502	T / C	-0.0135	0.0075	0.07186	SERPINF2	TG
744.554	PC(33:2) or PE(36:2)	Glycerophospholipids (GP)	Glycerophosphocholines	Phosphatidylcholines (PC)	rs2070863	chr17:1648502	T / C	-0.0048	0.0065	0.4602	SERPINF2	TG
744.555	PE(36:1)-H- or PC(33:1)-H-	Glycerophospholipids (GP)	Glycerophosphoethanolamines	Phosphatidylethanolamines (PE)	rs2070863	chr17:1648502	T / C	-0.0152	0.007	0.0299	SERPINF2	TG
744.59	PC-P(34:1)	Glycerophospholipids (GP)	Glycerophosphocholines	Phosphatidylcholines (PC)	rs2070863	chr17:1648502	T / C	-0.0207	0.0081	0.0106	SERPINF2	TG
745.575	PA(39:1)	Glycerophospholipids (GP)	Glycerophosphates	Phosphatic acids (PA)	rs2070863	chr17:1648502	T / C	-0.009	0.0062	0.1466	SERPINF2	TG
745.622	SM(37:1)	Sphingolipids (SP)	Phosphosphingolipids	Sphingomyelins (SM)	rs2070863	chr17:1648502	T / C	0.0009	0.0078	0.9081	SERPINF2	TG
746.57	PC(33:1)	Glycerophospholipids (GP)	Glycerophosphocholines	Phosphatidylcholines (PC)	rs2070863	chr17:1648502	T / C	-0.0088	0.0097	0.3643	SERPINF2	TG
746.57	PC(33:0)-H- or PE(36:0)-H-	Glycerophospholipids (GP)	Glycerophosphocholines	Phosphatidylcholines (PC)	rs2070863	chr17:1648502	T / C	-0.0156	0.0072	0.03026	SERPINF2	TG
746.606	PC-O(34:1)	Glycerophospholipids (GP)	Glycerophosphocholines	Phosphatidylcholines (PC)	rs2070863	chr17:1648502	T / C	-0.0119	0.0076	0.1174	SERPINF2	TG
747.518	PA(35:1)+AcO- or PG(34:1)-H-	Glycerophospholipids (GP)	Glycerophosphates	Phosphatic acids (PA)	rs2070863	chr17:1648502	T / C	-0.0056	0.0071	0.4303	SERPINF2	TG
747.566	SM(33:1)+AcO-	Sphingolipids (SP)	Phosphosphingolipids	Sphingomyelins (SM)	rs2070863	chr17:1648502	T / C	-0.0118	0.0077	0.1254	SERPINF2	TG
747.59	PA(39:0)	Glycerophospholipids (GP)	Glycerophosphates	Phosphatic acids (PA)	rs2070863	chr17:1648502	T / C	-0.0115	0.0079	0.1455	SERPINF2	TG
749.534	PA(35:0)+AcO-	Glycerophospholipids (GP)	Glycerophosphates	Phosphatic acids (PA)	rs2070863	chr17:1648502	T / C	-0.016	0.0074	0.03061	SERPINF2	TG
749.582	SM(33:0)+AcO-	Sphingolipids (SP)	Phosphosphingolipids	Sphingomyelins (SM)	rs2070863	chr17:1648502	T / C	-0.0116	0.0097	0.2317	SERPINF2	TG
750.544	PC-P(35:5)	Glycerophospholipids (GP)	Glycerophosphocholines	Phosphatidylcholines (PC)	rs2070863	chr17:1648502	T / C	-0.0193	0.0083	0.02006	SERPINF2	TG
752.524	PE(37:4)-H- or PC(34:4)-H-	Glycerophospholipids (GP)	Glycerophosphoethanolamines	Phosphatidylethanolamines (PE)	rs2070863	chr17:1648502	T / C	-0.0122	0.0108	0.2586	SERPINF2	TG
752.559	PC-O(35:5) or PC-P(35:4)	Glycerophospholipids (GP)	Glycerophosphocholines	Phosphatidylcholines (PC)	rs2070863	chr17:1648502	T / C	-0.0202	0.0093	0.02985	SERPINF2	TG
754.539	PE(37:4)	Glycerophospholipids (GP)	Glycerophosphoethanolamines	Phosphatidylethanolamines (PE)	rs2070863	chr17:1648502	T / C	-0.0047	0.0105	0.6544	SERPINF2	TG
756.554	PC(34:3)	Glycerophospholipids (GP)	Glycerophosphocholines	Phosphatidylcholines (PC)	rs2070863	chr17:1648502	T / C	-0.0134	0.0072	0.06273	SERPINF2	TG
756.555	PC(34:2)-H-	Glycerophospholipids (GP)	Glycerophosphocholines	Phosphatidylcholines (PC)	rs2070863	chr17:1648502	T / C	-0.0124	0.0089	0.1635	SERPINF2	TG
757.502	PA(36:3)+AcO-	Glycerophospholipids (GP)	Glycerophosphates	Phosphatic acids (PA)	rs2070863	chr17:1648502	T / C	-0.0152	0.0081	0.06058	SERPINF2	TG
757.574	PA(40:2)	Glycerophospholipids (GP)	Glycerophosphates	Phosphatic acids (PA)	rs2070863	chr17:1648502	T / C	-0.013	0.0071	0.0671	SERPINF2	TG
757.623	SM(38:1)-H-	Sphingolipids (SP)	Phosphosphingolipids	Sphingomyelins (SM)	rs2070863	chr17:1648502	T / C	-0.0071	0.0092	0.4403	SERPINF2	TG
758.57	PC(34:2)	Glycerophospholipids (GP)	Glycerophosphocholines	Phosphatidylcholines (PC)	rs2070863	chr17:1648502	T / C	-0.0103	0.0046	0.02515	SERPINF2	TG
758.57	PC(34:1)-H-	Glycerophospholipids (GP)	Glycerophosphocholines	Phosphatidylcholines (PC)	rs2070863	chr17:1648502	T / C	-0.0202	0.0108	0.06143	SERPINF2	TG
759.518	PA(36:2)+AcO- or PG(35:2)-H-	Glycerophospholipids (GP)	Glycerophosphates	Phosphatic acids (PA)	rs2070863	chr17:1648502	T / C	-0.0157	0.01	0.1164	SERPINF2	TG
759.566	SM(34:2)+AcO-	Sphingolipids (SP)	Phosphosphingolipids	Sphingomyelins (SM)	rs2070863	chr17:1648502	T / C	-0.0074	0.0073	0.3107	SERPINF2	TG
759.59	PA(40:1)	Glycerophospholipids (GP)	Glycerophosphates	Phosphatic acids (PA)	rs2070863	chr17:1648502	T / C	-0.0092	0.0046	0.0455	SERPINF2	TG
759.637	SM(38:1)	Sphingolipids (SP)	Phosphosphingolipids	Sphingomyelins (SM)	rs2070863	chr17:1648502	T / C	-0.0033	0.0063	0.6004	SERPINF2	TG
760.585	PE(37:1)	Glycerophospholipids (GP)	Glycerophosphoethanolamines	Phosphatidylethanolamines (PE)	rs2070863	chr17:1648502	T / C	-0.0106	0.0056	0.05838	SERPINF2	TG
760.622	PC-O(35:1) or PC-P(35:0)	Glycerophospholipids (GP)	Glycerophosphocholines	Phosphatidylcholines (PC)	rs2070863	chr17:1648502	T / C	-0.0055	0.0066	0.4047	SERPINF2	TG
761.558	SM(39:7)	Sphingolipids (SP)	Phosphosphingolipids	Sphingomyelins (SM)	rs2070863	chr17:1648502	T / C	-0.0182	0.0066	0.005823	SERPINF2	TG
761.582	SM(34:1)+AcO-	Sphingolipids (SP)	Phosphosphingolipids	Sphingomyelins (SM)	rs2070863	chr17:1648502	T / C	-0.0117	0.0073	0.109	SERPINF2	TG
761.653	SM(38:0)	Sphingolipids (SP)	Phosphosphingolipids	Sphingomyelins (SM)	rs2070863	chr17:1648502	T / C	-0.0069	0.0084	0.4114	SERPINF2	TG
762.508	PE(38:6)-H-	Glycerophospholipids (GP)	Glycerophosphoethanolamines	Phosphatidylethanolamines (PE)	rs2070863	chr17:1648502	T / C	0.014	0.0114	0.2194	SERPINF2	TG
762.601	PE(37:0)	Glycerophospholipids (GP)	Glycerophosphoethanolamines	Phosphatidylethanolamines (PE)	rs2070863	chr17:1648502	T / C	-0.0102	0.0055	0.06366	SERPINF2	TG
763.574	SM(39:6)	Sphingolipids (SP)	Phosphosphingolipids	Sphingomyelins (SM)	rs2070863	chr17:1648502	T / C	-0.0103	0.0052	0.04762	SERPINF2	TG
763.597	SM(34:0)+AcO-	Sphingolipids (SP)	Phosphosphingolipids	Sphingomyelins (SM)	rs2070863	chr17:1648502	T / C	-0.0118	0.0076	0.1205	SERPINF2	TG
764.524	PC(35:5)-H- or PE(38:5)-H-	Glycerophospholipids (GP)	Glycerophosphocholines	Phosphatidylcholines (PC)	rs2070863	chr17:1648502	T / C	-0.0056	0.0097	0.5637	SERPINF2	TG
766.539	PC(35:4)-H- or PE(38:4)-H-	Glycerophospholipids (GP)	Glycerophosphocholines	Phosphatidylcholines (PC)	rs2070863	chr17:1648502	T / C	-0.0068	0.0067	0.3101	SERPINF2	TG
766.574	PC-O(36:5)	Glycerophospholipids (GP)	Glycerophosphocholines	Phosphatidylcholines (PC)	rs2070863	chr17:1648502	T / C	-0.0185	0.0068	0.006517	SERPINF2	TG
766.692	TG(44:1)	Glycerolipids (GL)	Triradylglycerols	Triacylglycerols (TG)	rs2070863	chr17:1648502	T / C	0.0035	0.04	0.9303	SERPINF2	TG
767.559	PA(41:4)	Glycerophospholipids (GP)	Glycerophosphates	Phosphatic acids (PA)	rs2070863	chr17:1648502	T / C	-0.0166	0.007	0.01772	SERPINF2	TG
768.554	PC(35:4) or PE(38:4)	Glycerophospholipids (GP)	Glycerophosphocholines	Phosphatidylcholines (PC)	rs2070863	chr17:1648502	T / C	0.0048	0.0071	0.499	SERPINF2	TG
768.555	PC(35:3)-H- or PE(38:3)-H-	Glycerophospholipids (GP)	Glycerophosphocholines	Phosphatidylcholines (PC)	rs2070863	chr17:1648502	T / C	-0.0124	0.0064	0.05268	SERPINF2	TG
768.591	PC-O(36:4) or PC-P(36:3)	Glycerophospholipids (GP)	Glycerophosphocholines	Phosphatidylcholines (PC)	rs2070863	chr17:1648502	T / C	-0.0151	0.0069	0.02864	SERPINF2	TG
768.708	TG(44:0)	Glycerolipids (GL)	Triradylglycerols	Triacylglycerols (TG)	rs2070863	chr17:1648502	T / C	0.0315	0.0394	0.424	SERPINF2	TG
769.623	SM(39:2)-H-	Sphingolipids (SP)	Phosphosphingolipids	Sphingomyelins (SM)	rs2070863	chr17:1648502	T / C	-0.0114	0.0074	0.1234	SERPINF2	TG
770.57	PC(35:3)	Glycerophospholipids (GP)	Glycerophosphocholines	Phosphatidylcholines (PC)	rs2070863	chr17:1648502	T / C	-0.0055	0.0076	0.4693	SERPINF2	TG
770.606	PC-O(36:3) or PC-P(36:2)	Glycerophospholipids (GP)	Glycerophosphocholines	Phosphatidylcholines (PC)	rs2070863	chr17:1648502	T / C	-0.0188	0.0078	0.01594	SERPINF2	TG
771.59	PA(41:2)	Glycerophospholipids (GP)	Glycerophosphates	Phosphatic acids (PA)	rs2070863	chr17:1648502	T / C	-0.021	0.0109	0.05403	SERPINF2	TG
771.639	SM(39:1)-H-	Sphingolipids (SP)	Phosphosphingolipids	Sphingomyelins (SM)	rs2070863	chr17:1648502	T / C	-0.018	0.0077	0.0194	SERPINF2	TG
772.586	PC(35:2)	Glycerophospholipids (GP)	Glycerophosphocholines	Phosphatidylcholines (PC)	rs2070863	chr17:1648502	T / C	-0.005	0.0078	0.5215	SERPINF2	TG
772.586	PC(35:1)-H- or PE(38:1)-H-	Glycerophospholipids (GP)	Glycerophosphocholines	Phosphatidylcholines (PC)	rs2070863	chr17:1648502	T / C	-0.0126	0.0088	0.1522	SERPINF2	TG
772.622	PC-P(36:1)	Glycerophospholipids (GP)	Glycerophosphocholines	Phosphatidylcholines (PC)	rs2070863	chr17:1648502	T / C	-0.0214	0.009	0.01742	SERPINF2	TG
773.534	PG(36:2)-H-	Glycerophospholipids (GP)	Glycerophosphoglycerols	Phosphatidylglycerols (PG)	rs2070863	chr17:1648502	T / C	-0.0025	0.0081	0.7576	SERPINF2	TG
773.582	SM(35:2)+AcO-	Sphingolipids (SP)	Phosphosphingolipids	Sphingomyelins (SM)	rs2070863	chr17:1648502	T / C	-0.0183	0.0092	0.04669	SERPINF2	TG
773.653	SM(39:1)	Sphingolipids (SP)	Phosphosphingolipids	Sphingomyelins (SM)	rs2070863	chr17:1648502	T / C	0	0.0085	1	SERPINF2	TG
773.654	SM(39:0)-H-	Sphingolipids (SP)	Phosphosphingolipids	Sphingomyelins (SM)	rs2070863	chr17:1648502	T / C	-0.0189	0.0087	0.02982	SERPINF2	TG
774.601	PE(38:1)	Glycerophospholipids (GP)	Glycerophosphoethanolamines	Phosphatidylethanolamines (PE)	rs2070863	chr17:1648502	T / C	-0.0082	0.0085	0.3347	SERPINF2	TG
774.638	PC-O(36:1) or PC-P(36:0)	Glycerophospholipids (GP)	Glycerophosphocholines	Phosphatidylcholines (PC)	rs2070863	chr17:1648502	T / C	0.0046	0.0135	0.7333	SERPINF2	TG
775.549	PG(36:1)-H- or PA(37:1)+AcO-	Glycerophospholipids (GP)	Glycerophosphoglycerols	Phosphatidylglycerols (PG)	rs2070863	chr17:1648502	T / C	-0.0085	0.0077	0.2696	SERPINF2	TG
775.574	SM(40:7)	Sphingolipids (SP)	Phosphosphingolipids	Sphingomyelins (SM)	rs2070863	chr17:1648502	T / C	-0.0886	0.0503	0.07817	SERPINF2	TG
777.565	PA(37:0)+AcO-	Glycerophospholipids (GP)	Glycerophosphates	Phosphatic acids (PA)	rs2070863	chr17:1648502	T / C	-0.0142	0.0062	0.022	SERPINF2	TG
779.508	PG(32:1)+AcO-	Glycerophospholipids (GP)	Glycerophosphoglycerols	Phosphatidylglycerols (PG)	rs2070863	chr17:1648502	T / C	-0.0109	0.0213	0.6088	SERPINF2	TG
780.555	PC(36:4)-H- or PE(39:4)-H-	Glycerophospholipids (GP)	Glycerophosphocholines	Phosphatidylcholines (PC)	rs2070863	chr17:1648502	T / C	-0.01	0.0098	0.3075	SERPINF2	TG
782.57	PC(36:4)	Glycerophospholipids (GP)	Glycerophosphocholines	Phosphatidylcholines (PC)	rs2070863	chr17:1648502	T / C	-0.0042	0.0052	0.4193	SERPINF2	TG
783.59	PA(42:3)	Glycerophospholipids (GP)	Glycerophosphates	Phosphatic acids (PA)	rs2070863	chr17:1648502	T / C	-0.0043	0.0053	0.4172	SERPINF2	TG
783.638	SM(40:3)	Sphingolipids (SP)	Phosphosphingolipids	Sphingomyelins (SM)	rs2070863	chr17:1648502	T / C	-0.0042	0.0092	0.648	SERPINF2	TG
783.639	SM(40:2)-H-	Sphingolipids (SP)	Phosphosphingolipids	Sphingomyelins (SM)	rs2070863	chr17:1648502	T / C	-0.0107	0.008	0.1811	SERPINF2	TG
784.586	PE(39:3)	Glycerophospholipids (GP)	Glycerophosphoethanolamines	Phosphatidylethanolamines (PE)	rs2070863	chr17:1648502	T / C	-0.007	0.0042	0.09558	SERPINF2	TG
785.534	PA(38:3)+AcO- or PG(37:3)-H-	Glycerophospholipids (GP)	Glycerophosphates	Phosphatic acids (PA)	rs2070863	chr17:1648502	T / C	-0.0116	0.0103	0.2601	SERPINF2	TG
785.582	SM(36:3)+AcO-	Sphingolipids (SP)	Phosphosphingolipids	Sphingomyelins (SM)	rs2070863	chr17:1648502	T / C	-0.0208	0.0139	0.1345	SERPINF2	TG
785.606	PA(42:2)	Glycerophospholipids (GP)	Glycerophosphates	Phosphatic acids (PA)	rs2070863	chr17:1648502	T / C	-0.0069	0.0041	0.09239	SERPINF2	TG
785.653	SM(40:2)	Sphingolipids (SP)	Phosphosphingolipids	Sphingomyelins (SM)	rs2070863	chr17:1648502	T / C	-0.004	0.0065	0.5383	SERPINF2	TG
785.654	SM(40:1)-H-	Sphingolipids (SP)	Phosphosphingolipids	Sphingomyelins (SM)	rs2070863	chr17:1648502	T / C	-0.0178	0.0101	0.07801	SERPINF2	TG
786.601	PE(39:2)	Glycerophospholipids (GP)	Glycerophosphoethanolamines	Phosphatidylethanolamines (PE)	rs2070863	chr17:1648502	T / C	-0.0065	0.0043	0.1306	SERPINF2	TG
786.637	PC-P(37:1)	Glycerophospholipids (GP)	Glycerophosphocholines	Phosphatidylcholines (PC)	rs2070863	chr17:1648502	T / C	-0.0041	0.0067	0.5406	SERPINF2	TG
787.597	SM(36:2)+AcO-	Sphingolipids (SP)	Phosphosphingolipids	Sphingomyelins (SM)	rs2070863	chr17:1648502	T / C	-0.0028	0.0081	0.7296	SERPINF2	TG
787.622	PA(42:1)	Glycerophospholipids (GP)	Glycerophosphates	Phosphatic acids (PA)	rs2070863	chr17:1648502	T / C	-0.0067	0.0043	0.1192	SERPINF2	TG
787.669	SM(40:1)	Sphingolipids (SP)	Phosphosphingolipids	Sphingomyelins (SM)	rs2070863	chr17:1648502	T / C	-0.0101	0.0061	0.09777	SERPINF2	TG
788.524	PE(40:7)-H-	Glycerophospholipids (GP)	Glycerophosphoethanolamines	Phosphatidylethanolamines (PE)	rs2070863	chr17:1648502	T / C	-0.0037	0.0118	0.7539	SERPINF2	TG
788.545	PC(32:2)+AcO- or PE(35:2)+AcO-	Glycerophospholipids (GP)	Glycerophosphocholines	Phosphatidylcholines (PC)	rs2070863	chr17:1648502	T / C	-0.012	0.0083	0.1482	SERPINF2	TG
788.617	PE(39:1)	Glycerophospholipids (GP)	Glycerophosphoethanolamines	Phosphatidylethanolamines (PE)	rs2070863	chr17:1648502	T / C	-0.0039	0.0068	0.5663	SERPINF2	TG
788.653	PC-O(37:1)	Glycerophospholipids (GP)	Glycerophosphocholines	Phosphatidylcholines (PC)	rs2070863	chr17:1648502	T / C	-0.0098	0.0062	0.114	SERPINF2	TG
789.544	PA(43:6)-H-	Glycerophospholipids (GP)	Glycerophosphates	Phosphatic acids (PA)	rs2070863	chr17:1648502	T / C	-0.0132	0.0084	0.1161	SERPINF2	TG
789.613	SM(36:1)+AcO-	Sphingolipids (SP)	Phosphosphingolipids	Sphingomyelins (SM)	rs2070863	chr17:1648502	T / C	-0.0054	0.0076	0.4774	SERPINF2	TG
789.684	SM(40:0)	Sphingolipids (SP)	Phosphosphingolipids	Sphingomyelins (SM)	rs2070863	chr17:1648502	T / C	-0.0099	0.0061	0.1046	SERPINF2	TG
790.539	PC(37:6)-H- or PE(40:6)-H-	Glycerophospholipids (GP)	Glycerophosphocholines	Phosphatidylcholines (PC)	rs2070863	chr17:1648502	T / C	0.0048	0.0087	0.5811	SERPINF2	TG
790.56	PC(32:1)+AcO- or PE(35:1)+AcO-	Glycerophospholipids (GP)	Glycerophosphocholines	Phosphatidylcholines (PC)	rs2070863	chr17:1648502	T / C	-0.0097	0.0126	0.4414	SERPINF2	TG
790.633	PE(39:0)	Glycerophospholipids (GP)	Glycerophosphoethanolamines	Phosphatidylethanolamines (PE)	rs2070863	chr17:1648502	T / C	-0.0051	0.007	0.4663	SERPINF2	TG
790.669	PC-O(37:0)	Glycerophospholipids (GP)	Glycerophosphocholines	Phosphatidylcholines (PC)	rs2070863	chr17:1648502	T / C	0.0031	0.0165	0.851	SERPINF2	TG
791.56	PA(43:5)-H-	Glycerophospholipids (GP)	Glycerophosphates	Phosphatic acids (PA)	rs2070863	chr17:1648502	T / C	0.0004	0.0091	0.9649	SERPINF2	TG
791.629	SM(36:0)+AcO-	Sphingolipids (SP)	Phosphosphingolipids	Sphingomyelins (SM)	rs2070863	chr17:1648502	T / C	-0.0011	0.0069	0.8733	SERPINF2	TG
792.554	PC(37:6) or PE(40:6)	Glycerophospholipids (GP)	Glycerophosphocholines	Phosphatidylcholines (PC)	rs2070863	chr17:1648502	T / C	0.0098	0.0088	0.2654	SERPINF2	TG
792.576	PC(32:0)+AcO-	Glycerophospholipids (GP)	Glycerophosphocholines	Phosphatidylcholines (PC)	rs2070863	chr17:1648502	T / C	-0.0076	0.0078	0.3299	SERPINF2	TG
792.708	TG(46:2)	Glycerolipids (GL)	Triradylglycerols	Triacylglycerols (TG)	rs2070863	chr17:1648502	T / C	0.0331	0.0209	0.1133	SERPINF2	TG
793.575	PA(43:4)-H-	Glycerophospholipids (GP)	Glycerophosphates	Phosphatic acids (PA)	rs2070863	chr17:1648502	T / C	-0.0142	0.0075	0.05831	SERPINF2	TG
794.569	PC(37:5) or PE(40:5)	Glycerophospholipids (GP)	Glycerophosphocholines	Phosphatidylcholines (PC)	rs2070863	chr17:1648502	T / C	-0.004	0.0087	0.6457	SERPINF2	TG
794.57	PC(37:4)-H- or PE(40:4)-H-	Glycerophospholipids (GP)	Glycerophosphocholines	Phosphatidylcholines (PC)	rs2070863	chr17:1648502	T / C	-0.0061	0.0079	0.44	SERPINF2	TG
794.606	PC-O(38:5)	Glycerophospholipids (GP)	Glycerophosphocholines	Phosphatidylcholines (PC)	rs2070863	chr17:1648502	T / C	-0.0113	0.0067	0.09169	SERPINF2	TG
794.723	TG(46:1)	Glycerolipids (GL)	Triradylglycerols	Triacylglycerols (TG)	rs2070863	chr17:1648502	T / C	0.0287	0.0226	0.2041	SERPINF2	TG
796.513	PE(36:5)+AcO-	Glycerophospholipids (GP)	Glycerophosphoethanolamines	Phosphatidylethanolamines (PE)	rs2070863	chr17:1648502	T / C	-0.0486	0.0312	0.1193	SERPINF2	TG
796.586	PC(37:4)	Glycerophospholipids (GP)	Glycerophosphocholines	Phosphatidylcholines (PC)	rs2070863	chr17:1648502	T / C	0.0024	0.0098	0.8065	SERPINF2	TG
796.586	PE(40:3)-H- or PC(37:3)-H-	Glycerophospholipids (GP)	Glycerophosphoethanolamines	Phosphatidylethanolamines (PE)	rs2070863	chr17:1648502	T / C	-0.0042	0.0081	0.6041	SERPINF2	TG
796.622	PC-P(38:3)	Glycerophospholipids (GP)	Glycerophosphocholines	Phosphatidylcholines (PC)	rs2070863	chr17:1648502	T / C	-0.0144	0.0081	0.07544	SERPINF2	TG
796.739	TG(46:0)	Glycerolipids (GL)	Triradylglycerols	Triacylglycerols (TG)	rs2070863	chr17:1648502	T / C	0.0278	0.0273	0.3085	SERPINF2	TG
797.654	SM(41:2)-H-	Sphingolipids (SP)	Phosphosphingolipids	Sphingomyelins (SM)	rs2070863	chr17:1648502	T / C	-0.0195	0.0088	0.0267	SERPINF2	TG
798.529	PE(36:4)+AcO-	Glycerophospholipids (GP)	Glycerophosphoethanolamines	Phosphatidylethanolamines (PE)	rs2070863	chr17:1648502	T / C	-0.0229	0.0322	0.477	SERPINF2	TG
798.601	PC(37:3) or PE(40:3)	Glycerophospholipids (GP)	Glycerophosphocholines	Phosphatidylcholines (PC)	rs2070863	chr17:1648502	T / C	-0.0001	0.0087	0.9908	SERPINF2	TG
798.602	PE(40:2)-H-	Glycerophospholipids (GP)	Glycerophosphoethanolamines	Phosphatidylethanolamines (PE)	rs2070863	chr17:1648502	T / C	-0.0073	0.0105	0.4869	SERPINF2	TG
799.574	SM(42:9)	Sphingolipids (SP)	Phosphosphingolipids	Sphingomyelins (SM)	rs2070863	chr17:1648502	T / C	-0.0851	0.054	0.115	SERPINF2	TG
799.668	SM(41:2)	Sphingolipids (SP)	Phosphosphingolipids	Sphingomyelins (SM)	rs2070863	chr17:1648502	T / C	-0.0017	0.0078	0.8275	SERPINF2	TG
799.67	SM(41:1)-H-	Sphingolipids (SP)	Phosphosphingolipids	Sphingomyelins (SM)	rs2070863	chr17:1648502	T / C	-0.0245	0.0087	0.004861	SERPINF2	TG
800.545	PC(33:3)+AcO- or PE(36:3)+AcO-	Glycerophospholipids (GP)	Glycerophosphocholines	Phosphatidylcholines (PC)	rs2070863	chr17:1648502	T / C	-0.0392	0.0159	0.01369	SERPINF2	TG
800.653	PC-P(38:1)	Glycerophospholipids (GP)	Glycerophosphocholines	Phosphatidylcholines (PC)	rs2070863	chr17:1648502	T / C	-0.0027	0.0072	0.7077	SERPINF2	TG
801.59	SM(42:8)	Sphingolipids (SP)	Phosphosphingolipids	Sphingomyelins (SM)	rs2070863	chr17:1648502	T / C	-0.0359	0.0668	0.591	SERPINF2	TG
801.684	SM(41:1)	Sphingolipids (SP)	Phosphosphingolipids	Sphingomyelins (SM)	rs2070863	chr17:1648502	T / C	-0.0081	0.0085	0.3406	SERPINF2	TG
801.686	SM(41:0)-H-	Sphingolipids (SP)	Phosphosphingolipids	Sphingomyelins (SM)	rs2070863	chr17:1648502	T / C	-0.0255	0.011	0.02044	SERPINF2	TG
802.574	PC-P(39:7)	Glycerophospholipids (GP)	Glycerophosphocholines	Phosphatidylcholines (PC)	rs2070863	chr17:1648502	T / C	0.0054	0.037	0.884	SERPINF2	TG
802.669	PC-O(38:1)	Glycerophospholipids (GP)	Glycerophosphocholines	Phosphatidylcholines (PC)	rs2070863	chr17:1648502	T / C	-0.0114	0.0094	0.2252	SERPINF2	TG
803.629	SM(37:1)+AcO-	Sphingolipids (SP)	Phosphosphingolipids	Sphingomyelins (SM)	rs2070863	chr17:1648502	T / C	-0.009	0.009	0.3173	SERPINF2	TG
806.569	PC(38:6)	Glycerophospholipids (GP)	Glycerophosphocholines	Phosphatidylcholines (PC)	rs2070863	chr17:1648502	T / C	-0.0001	0.0068	0.9883	SERPINF2	TG
807.503	PI(32:1)-H-	Glycerophospholipids (GP)	Glycerophosphoinositols	Phosphatidylinositols (PI)	rs2070863	chr17:1648502	T / C	-0.0148	0.0171	0.3868	SERPINF2	TG
807.59	PA(44:5)	Glycerophospholipids (GP)	Glycerophosphates	Phosphatic acids (PA)	rs2070863	chr17:1648502	T / C	0.0002	0.007	0.9772	SERPINF2	TG
808.534	PS(33:0)+AcO-	Glycerophospholipids (GP)	Glycerophosphoserines	Phosphatidylserines (PS)	rs2070863	chr17:1648502	T / C	-0.0037	0.0221	0.867	SERPINF2	TG
808.585	PC(38:5)	Glycerophospholipids (GP)	Glycerophosphocholines	Phosphatidylcholines (PC)	rs2070863	chr17:1648502	T / C	-0.0075	0.0056	0.1805	SERPINF2	TG
808.739	TG(47:1)	Glycerolipids (GL)	Triradylglycerols	Triacylglycerols (TG)	rs2070863	chr17:1648502	T / C	0.0441	0.0312	0.1575	SERPINF2	TG
809.534	PA(40:5)+AcO- or PG(39:5)-H-	Glycerophospholipids (GP)	Glycerophosphates	Phosphatic acids (PA)	rs2070863	chr17:1648502	T / C	-0.0158	0.0139	0.2557	SERPINF2	TG
809.555	PG(34:0)+AcO-	Glycerophospholipids (GP)	Glycerophosphoglycerols	Phosphatidylglycerols (PG)	rs2070863	chr17:1648502	T / C	-0.0028	0.025	0.9108	SERPINF2	TG
809.606	PA(44:4)	Glycerophospholipids (GP)	Glycerophosphates	Phosphatic acids (PA)	rs2070863	chr17:1648502	T / C	-0.0072	0.0056	0.1985	SERPINF2	TG
809.653	SM(42:4)	Sphingolipids (SP)	Phosphosphingolipids	Sphingomyelins (SM)	rs2070863	chr17:1648502	T / C	-0.009	0.0084	0.284	SERPINF2	TG
810.529	PC(34:5)+AcO- or PE(37:5)+AcO-	Glycerophospholipids (GP)	Glycerophosphocholines	Phosphatidylcholines (PC)	rs2070863	chr17:1648502	T / C	-0.0163	0.0169	0.3348	SERPINF2	TG
810.601	PE(41:4)	Glycerophospholipids (GP)	Glycerophosphoethanolamines	Phosphatidylethanolamines (PE)	rs2070863	chr17:1648502	T / C	0.0002	0.0065	0.9755	SERPINF2	TG
811.669	SM(42:3)	Sphingolipids (SP)	Phosphosphingolipids	Sphingomyelins (SM)	rs2070863	chr17:1648502	T / C	-0.0082	0.0079	0.2993	SERPINF2	TG
811.67	SM(42:2)-H-	Sphingolipids (SP)	Phosphosphingolipids	Sphingomyelins (SM)	rs2070863	chr17:1648502	T / C	-0.015	0.0116	0.196	SERPINF2	TG
812.544	PE(37:4)+AcO- or PC(34:4)+AcO-	Glycerophospholipids (GP)	Glycerophosphoethanolamines	Phosphatidylethanolamines (PE)	rs2070863	chr17:1648502	T / C	-0.016	0.012	0.1824	SERPINF2	TG
812.617	PE(41:3)	Glycerophospholipids (GP)	Glycerophosphoethanolamines	Phosphatidylethanolamines (PE)	rs2070863	chr17:1648502	T / C	0.0035	0.0065	0.5903	SERPINF2	TG
812.653	PC-O(39:3) or PC-P(39:2)	Glycerophospholipids (GP)	Glycerophosphocholines	Phosphatidylcholines (PC)	rs2070863	chr17:1648502	T / C	-0.0078	0.008	0.3296	SERPINF2	TG
813.684	SM(42:2)	Sphingolipids (SP)	Phosphosphingolipids	Sphingomyelins (SM)	rs2070863	chr17:1648502	T / C	-0.0122	0.0079	0.1225	SERPINF2	TG
814.56	PC(34:3)+AcO-	Glycerophospholipids (GP)	Glycerophosphocholines	Phosphatidylcholines (PC)	rs2070863	chr17:1648502	T / C	-0.013	0.0091	0.1531	SERPINF2	TG
814.574	PC-O(40:9) or PC-P(40:8)	Glycerophospholipids (GP)	Glycerophosphocholines	Phosphatidylcholines (PC)	rs2070863	chr17:1648502	T / C	0.0026	0.032	0.9352	SERPINF2	TG
814.632	PE(41:2)	Glycerophospholipids (GP)	Glycerophosphoethanolamines	Phosphatidylethanolamines (PE)	rs2070863	chr17:1648502	T / C	0.0036	0.0073	0.6219	SERPINF2	TG
814.669	PC-P(39:1)	Glycerophospholipids (GP)	Glycerophosphocholines	Phosphatidylcholines (PC)	rs2070863	chr17:1648502	T / C	-0.0125	0.0079	0.1136	SERPINF2	TG
815.7	SM(42:1)	Sphingolipids (SP)	Phosphosphingolipids	Sphingomyelins (SM)	rs2070863	chr17:1648502	T / C	-0.0145	0.0072	0.04402	SERPINF2	TG
816.576	PC(34:2)+AcO- or PS(38:1)-H-	Glycerophospholipids (GP)	Glycerophosphocholines	Phosphatidylcholines (PC)	rs2070863	chr17:1648502	T / C	-0.0119	0.0069	0.08459	SERPINF2	TG
816.684	PC-O(39:1) or PC-P(39:0)	Glycerophospholipids (GP)	Glycerophosphocholines	Phosphatidylcholines (PC)	rs2070863	chr17:1648502	T / C	-0.0134	0.0063	0.03342	SERPINF2	TG
817.575	PA(45:6)-H-	Glycerophospholipids (GP)	Glycerophosphates	Phosphatic acids (PA)	rs2070863	chr17:1648502	T / C	-0.012	0.0069	0.08201	SERPINF2	TG
817.644	SM(38:1)+AcO-	Sphingolipids (SP)	Phosphosphingolipids	Sphingomyelins (SM)	rs2070863	chr17:1648502	T / C	-0.0101	0.0076	0.1839	SERPINF2	TG
818.591	PC(34:1)+AcO-	Glycerophospholipids (GP)	Glycerophosphocholines	Phosphatidylcholines (PC)	rs2070863	chr17:1648502	T / C	-0.0128	0.0074	0.08368	SERPINF2	TG
818.606	PC-O(40:7) or PC-P(40:6)	Glycerophospholipids (GP)	Glycerophosphocholines	Phosphatidylcholines (PC)	rs2070863	chr17:1648502	T / C	-0.0046	0.0088	0.6012	SERPINF2	TG
818.724	TG(48:3)	Glycerolipids (GL)	Triradylglycerols	Triacylglycerols (TG)	rs2070863	chr17:1648502	T / C	0.0279	0.014	0.04628	SERPINF2	TG
819.591	PA(45:5)-H-	Glycerophospholipids (GP)	Glycerophosphates	Phosphatic acids (PA)	rs2070863	chr17:1648502	T / C	-0.0132	0.0073	0.07057	SERPINF2	TG
819.66	SM(38:0)+AcO-	Sphingolipids (SP)	Phosphosphingolipids	Sphingomyelins (SM)	rs2070863	chr17:1648502	T / C	-0.0099	0.0086	0.2497	SERPINF2	TG
820.607	PE(37:0)+AcO- or PC(34:0)+AcO-	Glycerophospholipids (GP)	Glycerophosphoethanolamines	Phosphatidylethanolamines (PE)	rs2070863	chr17:1648502	T / C	-0.013	0.0078	0.09558	SERPINF2	TG
820.621	PC-O(40:6) or PC-P(40:5)	Glycerophospholipids (GP)	Glycerophosphocholines	Phosphatidylcholines (PC)	rs2070863	chr17:1648502	T / C	-0.0114	0.007	0.1034	SERPINF2	TG
820.739	TG(48:2)	Glycerolipids (GL)	Triradylglycerols	Triacylglycerols (TG)	rs2070863	chr17:1648502	T / C	0.0288	0.0151	0.05648	SERPINF2	TG
821.606	PA(45:4)-H-	Glycerophospholipids (GP)	Glycerophosphates	Phosphatic acids (PA)	rs2070863	chr17:1648502	T / C	-0.0138	0.0075	0.06577	SERPINF2	TG
822.529	PE(38:6)+AcO-	Glycerophospholipids (GP)	Glycerophosphoethanolamines	Phosphatidylethanolamines (PE)	rs2070863	chr17:1648502	T / C	-0.0452	0.0282	0.109	SERPINF2	TG
822.637	PC-O(40:5)	Glycerophospholipids (GP)	Glycerophosphocholines	Phosphatidylcholines (PC)	rs2070863	chr17:1648502	T / C	-0.0144	0.0075	0.05486	SERPINF2	TG
822.755	TG(48:1)	Glycerolipids (GL)	Triradylglycerols	Triacylglycerols (TG)	rs2070863	chr17:1648502	T / C	0.0308	0.0174	0.07671	SERPINF2	TG
823.534	PI(33:0)-H-	Glycerophospholipids (GP)	Glycerophosphoinositols	Phosphatidylinositols (PI)	rs2070863	chr17:1648502	T / C	-0.0177	0.0451	0.6947	SERPINF2	TG
824.771	TG(48:0)	Glycerolipids (GL)	Triradylglycerols	Triacylglycerols (TG)	rs2070863	chr17:1648502	T / C	0.0263	0.0231	0.2549	SERPINF2	TG
825.592	SM(44:9)-H-	Sphingolipids (SP)	Phosphosphingolipids	Sphingomyelins (SM)	rs2070863	chr17:1648502	T / C	-0.0229	0.0082	0.005227	SERPINF2	TG
829.644	SM(39:2)+AcO-	Sphingolipids (SP)	Phosphosphingolipids	Sphingomyelins (SM)	rs2070863	chr17:1648502	T / C	-0.0102	0.0095	0.283	SERPINF2	TG
830.569	PC(40:8)	Glycerophospholipids (GP)	Glycerophosphocholines	Phosphatidylcholines (PC)	rs2070863	chr17:1648502	T / C	-0.0072	0.0098	0.4625	SERPINF2	TG
830.592	PC(35:2)+AcO- or PS(39:1)-H-	Glycerophospholipids (GP)	Glycerophosphocholines	Phosphatidylcholines (PC)	rs2070863	chr17:1648502	T / C	-0.0102	0.0085	0.2301	SERPINF2	TG
831.66	SM(39:1)+AcO-	Sphingolipids (SP)	Phosphosphingolipids	Sphingomyelins (SM)	rs2070863	chr17:1648502	T / C	-0.0101	0.0094	0.2826	SERPINF2	TG
832.535	PS(35:2)+AcO-	Glycerophospholipids (GP)	Glycerophosphoserines	Phosphatidylserines (PS)	rs2070863	chr17:1648502	T / C	-0.0353	0.0235	0.1331	SERPINF2	TG
832.607	PE(38:1)+AcO- or PC(35:1)+AcO-	Glycerophospholipids (GP)	Glycerophosphoethanolamines	Phosphatidylethanolamines (PE)	rs2070863	chr17:1648502	T / C	-0.0135	0.0098	0.1683	SERPINF2	TG
832.739	TG(49:3)	Glycerolipids (GL)	Triradylglycerols	Triacylglycerols (TG)	rs2070863	chr17:1648502	T / C	0.053	0.0212	0.01242	SERPINF2	TG
833.519	PI(34:2)-H-	Glycerophospholipids (GP)	Glycerophosphoinositols	Phosphatidylinositols (PI)	rs2070863	chr17:1648502	T / C	-0.013	0.0088	0.1396	SERPINF2	TG
833.606	PA(46:5)-H-	Glycerophospholipids (GP)	Glycerophosphates	Phosphatic acids (PA)	rs2070863	chr17:1648502	T / C	-0.0107	0.0093	0.2499	SERPINF2	TG
834.529	PE(39:7)+AcO- or PS(40:6)-H-	Glycerophospholipids (GP)	Glycerophosphoethanolamines	Phosphatidylethanolamines (PE)	rs2070863	chr17:1648502	T / C	-0.0113	0.009	0.2093	SERPINF2	TG
834.601	PE(43:6)	Glycerophospholipids (GP)	Glycerophosphoethanolamines	Phosphatidylethanolamines (PE)	rs2070863	chr17:1648502	T / C	0.0073	0.0083	0.3791	SERPINF2	TG
834.755	TG(49:2)	Glycerolipids (GL)	Triradylglycerols	Triacylglycerols (TG)	rs2070863	chr17:1648502	T / C	0.0297	0.0151	0.0492	SERPINF2	TG
835.534	PI(34:1)-H-	Glycerophospholipids (GP)	Glycerophosphoinositols	Phosphatidylinositols (PI)	rs2070863	chr17:1648502	T / C	-0.0199	0.0104	0.05569	SERPINF2	TG
835.597	SM(40:6)+AcO-	Sphingolipids (SP)	Phosphosphingolipids	Sphingomyelins (SM)	rs2070863	chr17:1648502	T / C	-0.0214	0.0123	0.08189	SERPINF2	TG
836.545	PC(36:6)+AcO- or PE(39:6)+AcO-	Glycerophospholipids (GP)	Glycerophosphocholines	Phosphatidylcholines (PC)	rs2070863	chr17:1648502	T / C	-0.0212	0.0112	0.05838	SERPINF2	TG
836.616	PE(43:5)	Glycerophospholipids (GP)	Glycerophosphoethanolamines	Phosphatidylethanolamines (PE)	rs2070863	chr17:1648502	T / C	0.0005	0.0074	0.9461	SERPINF2	TG
836.77	TG(49:1)	Glycerolipids (GL)	Triradylglycerols	Triacylglycerols (TG)	rs2070863	chr17:1648502	T / C	0.0319	0.0176	0.06991	SERPINF2	TG
837.55	PI(34:0)-H-	Glycerophospholipids (GP)	Glycerophosphoinositols	Phosphatidylinositols (PI)	rs2070863	chr17:1648502	T / C	-0.0269	0.0148	0.06913	SERPINF2	TG
838.56	PE(39:5)+AcO- or PC(36:5)+AcO-	Glycerophospholipids (GP)	Glycerophosphoethanolamines	Phosphatidylethanolamines (PE)	rs2070863	chr17:1648502	T / C	-0.0128	0.0131	0.3285	SERPINF2	TG
838.574	PC-O(42:11) or PC-P(42:10)	Glycerophospholipids (GP)	Glycerophosphocholines	Phosphatidylcholines (PC)	rs2070863	chr17:1648502	T / C	0.0116	0.061	0.8495	SERPINF2	TG
840.576	PC(36:4)+AcO- or PE(39:4)+AcO-	Glycerophospholipids (GP)	Glycerophosphocholines	Phosphatidylcholines (PC)	rs2070863	chr17:1648502	T / C	-0.007	0.007	0.3173	SERPINF2	TG
841.644	SM(40:3)+AcO-	Sphingolipids (SP)	Phosphosphingolipids	Sphingomyelins (SM)	rs2070863	chr17:1648502	T / C	-0.0067	0.0101	0.5071	SERPINF2	TG
842.592	PC(36:3)+AcO-	Glycerophospholipids (GP)	Glycerophosphocholines	Phosphatidylcholines (PC)	rs2070863	chr17:1648502	T / C	-0.0104	0.0065	0.1096	SERPINF2	TG
842.664	PC(40:1)-H-	Glycerophospholipids (GP)	Glycerophosphocholines	Phosphatidylcholines (PC)	rs2070863	chr17:1648502	T / C	-0.0086	0.0106	0.4172	SERPINF2	TG
843.66	SM(40:2)+AcO-	Sphingolipids (SP)	Phosphosphingolipids	Sphingomyelins (SM)	rs2070863	chr17:1648502	T / C	-0.0092	0.0075	0.2199	SERPINF2	TG
844.607	PC(36:2)+AcO- or PE(39:2)+AcO-	Glycerophospholipids (GP)	Glycerophosphocholines	Phosphatidylcholines (PC)	rs2070863	chr17:1648502	T / C	-0.0096	0.0067	0.1519	SERPINF2	TG
844.739	TG(50:4)	Glycerolipids (GL)	Triradylglycerols	Triacylglycerols (TG)	rs2070863	chr17:1648502	T / C	0.0263	0.0113	0.01994	SERPINF2	TG
845.675	SM(40:1)+AcO-	Sphingolipids (SP)	Phosphosphingolipids	Sphingomyelins (SM)	rs2070863	chr17:1648502	T / C	-0.0157	0.0076	0.03885	SERPINF2	TG
846.623	PE(39:1)+AcO- or PC(36:1)+AcO-	Glycerophospholipids (GP)	Glycerophosphoethanolamines	Phosphatidylethanolamines (PE)	rs2070863	chr17:1648502	T / C	-0.0058	0.0088	0.5098	SERPINF2	TG
846.755	TG(50:3)	Glycerolipids (GL)	Triradylglycerols	Triacylglycerols (TG)	rs2070863	chr17:1648502	T / C	0.0248	0.0101	0.01407	SERPINF2	TG
847.534	PI(35:2)-H-	Glycerophospholipids (GP)	Glycerophosphoinositols	Phosphatidylinositols (PI)	rs2070863	chr17:1648502	T / C	0	0.0148	1	SERPINF2	TG
847.691	SM(40:0)+AcO-	Sphingolipids (SP)	Phosphosphingolipids	Sphingomyelins (SM)	rs2070863	chr17:1648502	T / C	-0.0173	0.0079	0.02853	SERPINF2	TG
848.566	PS(36:1)+AcO-	Glycerophospholipids (GP)	Glycerophosphoserines	Phosphatidylserines (PS)	rs2070863	chr17:1648502	T / C	-0.0029	0.0131	0.8248	SERPINF2	TG
848.639	PC(36:0)+AcO-	Glycerophospholipids (GP)	Glycerophosphocholines	Phosphatidylcholines (PC)	rs2070863	chr17:1648502	T / C	-0.0141	0.0092	0.1254	SERPINF2	TG
848.77	TG(50:2)	Glycerolipids (GL)	Triradylglycerols	Triacylglycerols (TG)	rs2070863	chr17:1648502	T / C	0.023	0.0115	0.0455	SERPINF2	TG
849.565	PA(43:6)+AcO-	Glycerophospholipids (GP)	Glycerophosphates	Phosphatic acids (PA)	rs2070863	chr17:1648502	T / C	-0.0169	0.0137	0.2174	SERPINF2	TG
850.56	PC(37:6)+AcO- or PE(40:6)+AcO-	Glycerophospholipids (GP)	Glycerophosphocholines	Phosphatidylcholines (PC)	rs2070863	chr17:1648502	T / C	-0.0018	0.0112	0.8723	SERPINF2	TG
850.786	TG(50:1)	Glycerolipids (GL)	Triradylglycerols	Triacylglycerols (TG)	rs2070863	chr17:1648502	T / C	0.0225	0.0147	0.1259	SERPINF2	TG
851.602	PG(37:0)+AcO-	Glycerophospholipids (GP)	Glycerophosphoglycerols	Phosphatidylglycerols (PG)	rs2070863	chr17:1648502	T / C	-0.021	0.0084	0.01242	SERPINF2	TG
852.576	PC(37:5)+AcO- or PE(40:5)+AcO-	Glycerophospholipids (GP)	Glycerophosphocholines	Phosphatidylcholines (PC)	rs2070863	chr17:1648502	T / C	-0.0116	0.0095	0.2221	SERPINF2	TG
852.802	TG(50:0)	Glycerolipids (GL)	Triradylglycerols	Triacylglycerols (TG)	rs2070863	chr17:1648502	T / C	0.0218	0.0139	0.1168	SERPINF2	TG
854.591	PC(37:4)+AcO- or PE(40:4)+AcO-	Glycerophospholipids (GP)	Glycerophosphocholines	Phosphatidylcholines (PC)	rs2070863	chr17:1648502	T / C	-0.0041	0.0094	0.6627	SERPINF2	TG
856.607	PE(40:3)+AcO- or PC(37:3)+AcO-	Glycerophospholipids (GP)	Glycerophosphoethanolamines	Phosphatidylethanolamines (PE)	rs2070863	chr17:1648502	T / C	-0.0023	0.0092	0.8026	SERPINF2	TG
857.519	PI(36:4)-H-	Glycerophospholipids (GP)	Glycerophosphoinositols	Phosphatidylinositols (PI)	rs2070863	chr17:1648502	T / C	-0.0076	0.0085	0.3713	SERPINF2	TG
857.675	SM(41:2)+AcO-	Sphingolipids (SP)	Phosphosphingolipids	Sphingomyelins (SM)	rs2070863	chr17:1648502	T / C	-0.0128	0.0082	0.1185	SERPINF2	TG
858.529	PS(42:8)-H-	Glycerophospholipids (GP)	Glycerophosphoserines	Phosphatidylserines (PS)	rs2070863	chr17:1648502	T / C	-0.0085	0.0087	0.3286	SERPINF2	TG
858.754	TG(51:4)	Glycerolipids (GL)	Triradylglycerols	Triacylglycerols (TG)	rs2070863	chr17:1648502	T / C	0.0321	0.0161	0.04618	SERPINF2	TG
859.534	PI(36:3)-H-	Glycerophospholipids (GP)	Glycerophosphoinositols	Phosphatidylinositols (PI)	rs2070863	chr17:1648502	T / C	-0.0186	0.0092	0.0432	SERPINF2	TG
859.597	SM(42:8)+AcO-	Sphingolipids (SP)	Phosphosphingolipids	Sphingomyelins (SM)	rs2070863	chr17:1648502	T / C	-0.0271	0.0186	0.1451	SERPINF2	TG
859.691	SM(41:1)+AcO-	Sphingolipids (SP)	Phosphosphingolipids	Sphingomyelins (SM)	rs2070863	chr17:1648502	T / C	-0.0148	0.0098	0.131	SERPINF2	TG
860.545	PC(38:8)+AcO- or PS(42:7)-H-	Glycerophospholipids (GP)	Glycerophosphocholines	Phosphatidylcholines (PC)	rs2070863	chr17:1648502	T / C	-0.0189	0.0088	0.03174	SERPINF2	TG
860.77	TG(51:3)	Glycerolipids (GL)	Triradylglycerols	Triacylglycerols (TG)	rs2070863	chr17:1648502	T / C	0.0246	0.0106	0.0203	SERPINF2	TG
861.55	PI(36:2)-H-	Glycerophospholipids (GP)	Glycerophosphoinositols	Phosphatidylinositols (PI)	rs2070863	chr17:1648502	T / C	-0.0131	0.0076	0.08476	SERPINF2	TG
861.707	SM(41:0)+AcO-	Sphingolipids (SP)	Phosphosphingolipids	Sphingomyelins (SM)	rs2070863	chr17:1648502	T / C	-0.012	0.0103	0.244	SERPINF2	TG
862.56	PC(38:7)+AcO-	Glycerophospholipids (GP)	Glycerophosphocholines	Phosphatidylcholines (PC)	rs2070863	chr17:1648502	T / C	-0.0127	0.008	0.1124	SERPINF2	TG
862.786	TG(51:2)	Glycerolipids (GL)	Triradylglycerols	Triacylglycerols (TG)	rs2070863	chr17:1648502	T / C	0.024	0.0122	0.04916	SERPINF2	TG
863.565	PI(36:1)-H-	Glycerophospholipids (GP)	Glycerophosphoinositols	Phosphatidylinositols (PI)	rs2070863	chr17:1648502	T / C	-0.0238	0.01	0.01731	SERPINF2	TG
863.581	PA(44:6)+AcO- or PG(43:6)-H-	Glycerophospholipids (GP)	Glycerophosphates	Phosphatic acids (PA)	rs2070863	chr17:1648502	T / C	-0.0238	0.0101	0.01845	SERPINF2	TG
864.576	PC(38:6)+AcO-	Glycerophospholipids (GP)	Glycerophosphocholines	Phosphatidylcholines (PC)	rs2070863	chr17:1648502	T / C	0.0029	0.0092	0.7526	SERPINF2	TG
864.802	TG(51:1)	Glycerolipids (GL)	Triradylglycerols	Triacylglycerols (TG)	rs2070863	chr17:1648502	T / C	0.031	0.0182	0.08851	SERPINF2	TG
865.581	PI(36:0)-H-	Glycerophospholipids (GP)	Glycerophosphoinositols	Phosphatidylinositols (PI)	rs2070863	chr17:1648502	T / C	0.0035	0.009	0.6974	SERPINF2	TG
866.592	PC(38:5)+AcO-	Glycerophospholipids (GP)	Glycerophosphocholines	Phosphatidylcholines (PC)	rs2070863	chr17:1648502	T / C	-0.0084	0.0077	0.2753	SERPINF2	TG
868.607	PC(38:4)+AcO- or PE(41:4)+AcO-	Glycerophospholipids (GP)	Glycerophosphocholines	Phosphatidylcholines (PC)	rs2070863	chr17:1648502	T / C	-0.003	0.008	0.7077	SERPINF2	TG
868.739	TG(52:6)	Glycerolipids (GL)	Triradylglycerols	Triacylglycerols (TG)	rs2070863	chr17:1648502	T / C	0.0219	0.0165	0.1844	SERPINF2	TG
869.675	SM(42:3)+AcO-	Sphingolipids (SP)	Phosphosphingolipids	Sphingomyelins (SM)	rs2070863	chr17:1648502	T / C	-0.0129	0.0087	0.1381	SERPINF2	TG
870.55	PS(38:4)+AcO-	Glycerophospholipids (GP)	Glycerophosphoserines	Phosphatidylserines (PS)	rs2070863	chr17:1648502	T / C	0.0125	0.0245	0.6099	SERPINF2	TG
870.623	PC(38:3)+AcO- or PE(41:3)+AcO-	Glycerophospholipids (GP)	Glycerophosphocholines	Phosphatidylcholines (PC)	rs2070863	chr17:1648502	T / C	-0.0016	0.0087	0.8541	SERPINF2	TG
870.754	TG(52:5)	Glycerolipids (GL)	Triradylglycerols	Triacylglycerols (TG)	rs2070863	chr17:1648502	T / C	0.0224	0.0124	0.07085	SERPINF2	TG
871.691	SM(42:2)+AcO-	Sphingolipids (SP)	Phosphosphingolipids	Sphingomyelins (SM)	rs2070863	chr17:1648502	T / C	-0.0183	0.0088	0.03757	SERPINF2	TG
871.763	SM(46:1)	Sphingolipids (SP)	Phosphosphingolipids	Sphingomyelins (SM)	rs2070863	chr17:1648502	T / C	0.0231	0.0126	0.06675	SERPINF2	TG
872.566	PS(38:3)+AcO-	Glycerophospholipids (GP)	Glycerophosphoserines	Phosphatidylserines (PS)	rs2070863	chr17:1648502	T / C	-0.0178	0.016	0.2659	SERPINF2	TG
872.638	PE(41:2)+AcO- or PS(42:1)-H-	Glycerophospholipids (GP)	Glycerophosphoethanolamines	Phosphatidylethanolamines (PE)	rs2070863	chr17:1648502	T / C	-0.0035	0.0102	0.7315	SERPINF2	TG
872.77	TG(52:4)	Glycerolipids (GL)	Triradylglycerols	Triacylglycerols (TG)	rs2070863	chr17:1648502	T / C	0.0216	0.0105	0.03967	SERPINF2	TG
873.707	SM(42:1)+AcO-	Sphingolipids (SP)	Phosphosphingolipids	Sphingomyelins (SM)	rs2070863	chr17:1648502	T / C	-0.0199	0.0082	0.01523	SERPINF2	TG
874.786	TG(52:3)	Glycerolipids (GL)	Triradylglycerols	Triacylglycerols (TG)	rs2070863	chr17:1648502	T / C	0.0185	0.0087	0.03347	SERPINF2	TG
875.722	SM(42:0)+AcO-	Sphingolipids (SP)	Phosphosphingolipids	Sphingomyelins (SM)	rs2070863	chr17:1648502	T / C	-0.0189	0.0082	0.02117	SERPINF2	TG
876.597	PS(38:1)+AcO-	Glycerophospholipids (GP)	Glycerophosphoserines	Phosphatidylserines (PS)	rs2070863	chr17:1648502	T / C	-0.0104	0.0118	0.3781	SERPINF2	TG
876.802	TG(52:2)	Glycerolipids (GL)	Triradylglycerols	Triacylglycerols (TG)	rs2070863	chr17:1648502	T / C	0.0162	0.0095	0.08815	SERPINF2	TG
877.596	PA(45:6)+AcO- or PG(44:6)-H-	Glycerophospholipids (GP)	Glycerophosphates	Phosphatic acids (PA)	rs2070863	chr17:1648502	T / C	-0.013	0.0153	0.3955	SERPINF2	TG
878.592	PC(39:6)+AcO- or PS(43:5)-H-	Glycerophospholipids (GP)	Glycerophosphocholines	Phosphatidylcholines (PC)	rs2070863	chr17:1648502	T / C	0.0059	0.0103	0.5668	SERPINF2	TG
878.817	TG(52:1)	Glycerolipids (GL)	Triradylglycerols	Triacylglycerols (TG)	rs2070863	chr17:1648502	T / C	0.0156	0.0092	0.08995	SERPINF2	TG
880.833	TG(52:0)	Glycerolipids (GL)	Triradylglycerols	Triacylglycerols (TG)	rs2070863	chr17:1648502	T / C	0.0359	0.0205	0.07991	SERPINF2	TG
881.519	PI(38:6)-H-	Glycerophospholipids (GP)	Glycerophosphoinositols	Phosphatidylinositols (PI)	rs2070863	chr17:1648502	T / C	-0.0068	0.01	0.4965	SERPINF2	TG
883.534	PI(38:5)-H-	Glycerophospholipids (GP)	Glycerophosphoinositols	Phosphatidylinositols (PI)	rs2070863	chr17:1648502	T / C	-0.0194	0.0095	0.04114	SERPINF2	TG
884.545	PS(44:9)-H-	Glycerophospholipids (GP)	Glycerophosphoserines	Phosphatidylserines (PS)	rs2070863	chr17:1648502	T / C	-0.0178	0.0092	0.05302	SERPINF2	TG
884.566	PS(39:4)+AcO-	Glycerophospholipids (GP)	Glycerophosphoserines	Phosphatidylserines (PS)	rs2070863	chr17:1648502	T / C	-0.0367	0.0142	0.009752	SERPINF2	TG
885.55	PI(38:4)-H-	Glycerophospholipids (GP)	Glycerophosphoinositols	Phosphatidylinositols (PI)	rs2070863	chr17:1648502	T / C	-0.0058	0.0068	0.3937	SERPINF2	TG
886.56	PC(40:9)+AcO-	Glycerophospholipids (GP)	Glycerophosphocholines	Phosphatidylcholines (PC)	rs2070863	chr17:1648502	T / C	-0.0052	0.0069	0.4511	SERPINF2	TG
886.786	TG(53:4)	Glycerolipids (GL)	Triradylglycerols	Triacylglycerols (TG)	rs2070863	chr17:1648502	T / C	0.0232	0.0111	0.03661	SERPINF2	TG
887.566	PI(38:3)-H-	Glycerophospholipids (GP)	Glycerophosphoinositols	Phosphatidylinositols (PI)	rs2070863	chr17:1648502	T / C	-0.0045	0.0079	0.5689	SERPINF2	TG
888.576	PC(40:8)+AcO-	Glycerophospholipids (GP)	Glycerophosphocholines	Phosphatidylcholines (PC)	rs2070863	chr17:1648502	T / C	-0.0057	0.0095	0.5485	SERPINF2	TG
888.742	PC(43:0)	Glycerophospholipids (GP)	Glycerophosphocholines	Phosphatidylcholines (PC)	rs2070863	chr17:1648502	T / C	-0.068	0.0491	0.1661	SERPINF2	TG
888.802	TG(53:3)	Glycerolipids (GL)	Triradylglycerols	Triacylglycerols (TG)	rs2070863	chr17:1648502	T / C	0.0234	0.0097	0.01585	SERPINF2	TG
890.592	PC(40:7)+AcO-	Glycerophospholipids (GP)	Glycerophosphocholines	Phosphatidylcholines (PC)	rs2070863	chr17:1648502	T / C	-0.0017	0.009	0.8502	SERPINF2	TG
890.781	TG_oxid(52:3)	Glycerolipids (GL)	Triradylglycerols	Triacylglycerols (TG)	rs2070863	chr17:1648502	T / C	-0.0269	0.0221	0.223	SERPINF2	TG
890.817	TG(53:2)	Glycerolipids (GL)	Triradylglycerols	Triacylglycerols (TG)	rs2070863	chr17:1648502	T / C	0.0217	0.0108	0.04451	SERPINF2	TG
891.597	PI(38:1)-H-	Glycerophospholipids (GP)	Glycerophosphoinositols	Phosphatidylinositols (PI)	rs2070863	chr17:1648502	T / C	-0.001	0.0093	0.9144	SERPINF2	TG
892.607	PC(40:6)+AcO- or PE(43:6)+AcO-	Glycerophospholipids (GP)	Glycerophosphocholines	Phosphatidylcholines (PC)	rs2070863	chr17:1648502	T / C	0.0077	0.01	0.4413	SERPINF2	TG
893.612	PI(38:0)-H-	Glycerophospholipids (GP)	Glycerophosphoinositols	Phosphatidylinositols (PI)	rs2070863	chr17:1648502	T / C	0.0095	0.01	0.3421	SERPINF2	TG
894.623	PC(40:5)+AcO- or PE(43:5)+AcO-	Glycerophospholipids (GP)	Glycerophosphocholines	Phosphatidylcholines (PC)	rs2070863	chr17:1648502	T / C	-0.0046	0.0081	0.5701	SERPINF2	TG
894.754	TG(54:7)	Glycerolipids (GL)	Triradylglycerols	Triacylglycerols (TG)	rs2070863	chr17:1648502	T / C	0.0243	0.0166	0.1432	SERPINF2	TG
896.566	PS(40:5)+AcO-	Glycerophospholipids (GP)	Glycerophosphoserines	Phosphatidylserines (PS)	rs2070863	chr17:1648502	T / C	-0.0217	0.0156	0.1642	SERPINF2	TG
896.639	PC(40:4)+AcO- or PE(43:4)+AcO-	Glycerophospholipids (GP)	Glycerophosphocholines	Phosphatidylcholines (PC)	rs2070863	chr17:1648502	T / C	-0.0006	0.0103	0.9535	SERPINF2	TG
896.77	TG(54:6)	Glycerolipids (GL)	Triradylglycerols	Triacylglycerols (TG)	rs2070863	chr17:1648502	T / C	0.0223	0.0134	0.09608	SERPINF2	TG
898.582	PS(40:4)+AcO-	Glycerophospholipids (GP)	Glycerophosphoserines	Phosphatidylserines (PS)	rs2070863	chr17:1648502	T / C	-0.0166	0.0109	0.1278	SERPINF2	TG
898.786	TG(54:5)	Glycerolipids (GL)	Triradylglycerols	Triacylglycerols (TG)	rs2070863	chr17:1648502	T / C	0.021	0.0113	0.06311	SERPINF2	TG
900.597	PS(40:3)+AcO-	Glycerophospholipids (GP)	Glycerophosphoserines	Phosphatidylserines (PS)	rs2070863	chr17:1648502	T / C	-0.0191	0.011	0.0825	SERPINF2	TG
900.67	PC(40:2)+AcO-	Glycerophospholipids (GP)	Glycerophosphocholines	Phosphatidylcholines (PC)	rs2070863	chr17:1648502	T / C	-0.0161	0.0092	0.08012	SERPINF2	TG
900.802	TG(54:4)	Glycerolipids (GL)	Triradylglycerols	Triacylglycerols (TG)	rs2070863	chr17:1648502	T / C	0.0198	0.0104	0.05693	SERPINF2	TG
902.613	PS(40:2)+AcO-	Glycerophospholipids (GP)	Glycerophosphoserines	Phosphatidylserines (PS)	rs2070863	chr17:1648502	T / C	-0.0172	0.0118	0.1449	SERPINF2	TG
902.817	TG(54:3)	Glycerolipids (GL)	Triradylglycerols	Triacylglycerols (TG)	rs2070863	chr17:1648502	T / C	0.018	0.0096	0.06079	SERPINF2	TG
904.628	PS(40:1)+AcO-	Glycerophospholipids (GP)	Glycerophosphoserines	Phosphatidylserines (PS)	rs2070863	chr17:1648502	T / C	-0.045	0.0202	0.0259	SERPINF2	TG
904.739	TG(55:9)	Glycerolipids (GL)	Triradylglycerols	Triacylglycerols (TG)	rs2070863	chr17:1648502	T / C	0.0328	0.0205	0.1096	SERPINF2	TG
904.796	TG_oxid(53:3)	Glycerolipids (GL)	Triradylglycerols	Triacylglycerols (TG)	rs2070863	chr17:1648502	T / C	0.0027	0.0177	0.8788	SERPINF2	TG
904.833	TG(54:2)	Glycerolipids (GL)	Triradylglycerols	Triacylglycerols (TG)	rs2070863	chr17:1648502	T / C	0.0243	0.0117	0.03781	SERPINF2	TG
906.754	TG(55:8)	Glycerolipids (GL)	Triradylglycerols	Triacylglycerols (TG)	rs2070863	chr17:1648502	T / C	0.0397	0.0183	0.03005	SERPINF2	TG
909.55	PI(40:6)-H-	Glycerophospholipids (GP)	Glycerophosphoinositols	Phosphatidylinositols (PI)	rs2070863	chr17:1648502	T / C	0.0036	0.0091	0.6924	SERPINF2	TG
910.56	PC(42:11)+AcO-	Glycerophospholipids (GP)	Glycerophosphocholines	Phosphatidylcholines (PC)	rs2070863	chr17:1648502	T / C	0.0033	0.0095	0.7283	SERPINF2	TG
910.582	PS(41:5)+AcO-	Glycerophospholipids (GP)	Glycerophosphoserines	Phosphatidylserines (PS)	rs2070863	chr17:1648502	T / C	-0.0219	0.0167	0.1897	SERPINF2	TG
911.566	PI(40:5)-H-	Glycerophospholipids (GP)	Glycerophosphoinositols	Phosphatidylinositols (PI)	rs2070863	chr17:1648502	T / C	0.0007	0.0088	0.9366	SERPINF2	TG
912.597	PS(41:4)+AcO-	Glycerophospholipids (GP)	Glycerophosphoserines	Phosphatidylserines (PS)	rs2070863	chr17:1648502	T / C	-0.0116	0.0113	0.3046	SERPINF2	TG
912.778	PC-P(46:1)	Glycerophospholipids (GP)	Glycerophosphocholines	Phosphatidylcholines (PC)	rs2070863	chr17:1648502	T / C	0.0218	0.0279	0.4346	SERPINF2	TG
914.758	PC(45:0)-H-	Glycerophospholipids (GP)	Glycerophosphocholines	Phosphatidylcholines (PC)	rs2070863	chr17:1648502	T / C	-0.0402	0.0267	0.1316	SERPINF2	TG
914.794	PC-O(46:1)	Glycerophospholipids (GP)	Glycerophosphocholines	Phosphatidylcholines (PC)	rs2070863	chr17:1648502	T / C	-0.0142	0.0281	0.6133	SERPINF2	TG
918.55	PS(42:8)+AcO-	Glycerophospholipids (GP)	Glycerophosphoserines	Phosphatidylserines (PS)	rs2070863	chr17:1648502	T / C	-0.0449	0.0333	0.1775	SERPINF2	TG
920.566	PS(42:7)+AcO-	Glycerophospholipids (GP)	Glycerophosphoserines	Phosphatidylserines (PS)	rs2070863	chr17:1648502	T / C	-0.0081	0.023	0.7247	SERPINF2	TG
922.654	PC(42:5)+AcO- or PE(45:5)+AcO-	Glycerophospholipids (GP)	Glycerophosphocholines	Phosphatidylcholines (PC)	rs2070863	chr17:1648502	T / C	-0.0006	0.0139	0.9656	SERPINF2	TG
922.785	TG(56:7)	Glycerolipids (GL)	Triradylglycerols	Triacylglycerols (TG)	rs2070863	chr17:1648502	T / C	0.0184	0.0114	0.1065	SERPINF2	TG
923.587	PI(36:1)+AcO-	Glycerophospholipids (GP)	Glycerophosphoinositols	Phosphatidylinositols (PI)	rs2070863	chr17:1648502	T / C	-0.0136	0.0113	0.2288	SERPINF2	TG
924.597	PS(42:5)+AcO-	Glycerophospholipids (GP)	Glycerophosphoserines	Phosphatidylserines (PS)	rs2070863	chr17:1648502	T / C	-0.0139	0.01	0.1645	SERPINF2	TG
924.67	PC(42:4)+AcO- or PE(45:4)+AcO-	Glycerophospholipids (GP)	Glycerophosphocholines	Phosphatidylcholines (PC)	rs2070863	chr17:1648502	T / C	-0.0173	0.0114	0.1291	SERPINF2	TG
924.801	TG(56:6)	Glycerolipids (GL)	Triradylglycerols	Triacylglycerols (TG)	rs2070863	chr17:1648502	T / C	0.0163	0.0094	0.08291	SERPINF2	TG
925.602	PI(36:0)+AcO-	Glycerophospholipids (GP)	Glycerophosphoinositols	Phosphatidylinositols (PI)	rs2070863	chr17:1648502	T / C	-0.0158	0.0104	0.1287	SERPINF2	TG
926.613	PS(42:4)+AcO-	Glycerophospholipids (GP)	Glycerophosphoserines	Phosphatidylserines (PS)	rs2070863	chr17:1648502	T / C	-0.014	0.0106	0.1866	SERPINF2	TG
926.817	TG(56:5)	Glycerolipids (GL)	Triradylglycerols	Triacylglycerols (TG)	rs2070863	chr17:1648502	T / C	0.0187	0.0089	0.03563	SERPINF2	TG
928.628	PS(42:3)+AcO-	Glycerophospholipids (GP)	Glycerophosphoserines	Phosphatidylserines (PS)	rs2070863	chr17:1648502	T / C	-0.0114	0.0141	0.4188	SERPINF2	TG
928.739	TG(57:11)	Glycerolipids (GL)	Triradylglycerols	Triacylglycerols (TG)	rs2070863	chr17:1648502	T / C	0.0084	0.03	0.7801	SERPINF2	TG
928.833	TG(56:4)	Glycerolipids (GL)	Triradylglycerols	Triacylglycerols (TG)	rs2070863	chr17:1648502	T / C	0.019	0.0125	0.1285	SERPINF2	TG
930.754	TG(57:10)	Glycerolipids (GL)	Triradylglycerols	Triacylglycerols (TG)	rs2070863	chr17:1648502	T / C	0.0593	0.0351	0.09113	SERPINF2	TG
930.848	TG(56:3)	Glycerolipids (GL)	Triradylglycerols	Triacylglycerols (TG)	rs2070863	chr17:1648502	T / C	0.0171	0.0163	0.2941	SERPINF2	TG
932.77	TG(57:9)	Glycerolipids (GL)	Triradylglycerols	Triacylglycerols (TG)	rs2070863	chr17:1648502	T / C	0.0579	0.043	0.1781	SERPINF2	TG
932.864	TG(56:2)	Glycerolipids (GL)	Triradylglycerols	Triacylglycerols (TG)	rs2070863	chr17:1648502	T / C	0.0116	0.0255	0.6492	SERPINF2	TG
933.55	PI(42:8)-H-	Glycerophospholipids (GP)	Glycerophosphoinositols	Phosphatidylinositols (PI)	rs2070863	chr17:1648502	T / C	-0.0143	0.0597	0.8107	SERPINF2	TG
936.765	TG_oxid(56:8)	Glycerolipids (GL)	Triradylglycerols	Triacylglycerols (TG)	rs2070863	chr17:1648502	T / C	-0.0373	0.0404	0.3561	SERPINF2	TG
944.732	PE(46:1)+AcO- or PS(47:0)-H-	Glycerophospholipids (GP)	Glycerophosphoethanolamines	Phosphatidylethanolamines (PE)	rs2070863	chr17:1648502	T / C	-0.0159	0.0093	0.08733	SERPINF2	TG
946.748	PE(46:0)+AcO- or PC(43:0)+AcO-	Glycerophospholipids (GP)	Glycerophosphoethanolamines	Phosphatidylethanolamines (PE)	rs2070863	chr17:1648502	T / C	-0.027	0.0199	0.1748	SERPINF2	TG
946.785	TG(58:9)	Glycerolipids (GL)	Triradylglycerols	Triacylglycerols (TG)	rs2070863	chr17:1648502	T / C	0.026	0.0212	0.22	SERPINF2	TG
947.587	PI(38:3)+AcO-	Glycerophospholipids (GP)	Glycerophosphoinositols	Phosphatidylinositols (PI)	rs2070863	chr17:1648502	T / C	0.001	0.0161	0.9505	SERPINF2	TG
950.613	PS(44:6)+AcO-	Glycerophospholipids (GP)	Glycerophosphoserines	Phosphatidylserines (PS)	rs2070863	chr17:1648502	T / C	-0.0104	0.0122	0.394	SERPINF2	TG
953.634	PI(38:0)+AcO-	Glycerophospholipids (GP)	Glycerophosphoinositols	Phosphatidylinositols (PI)	rs2070863	chr17:1648502	T / C	-0.0125	0.0135	0.3545	SERPINF2	TG
954.754	TG(59:12)	Glycerolipids (GL)	Triradylglycerols	Triacylglycerols (TG)	rs2070863	chr17:1648502	T / C	0.0169	0.0705	0.8108	SERPINF2	TG
956.769	TG(59:11)	Glycerolipids (GL)	Triradylglycerols	Triacylglycerols (TG)	rs2070863	chr17:1648502	T / C	-0.0381	0.065	0.5577	SERPINF2	TG
967.555	PI(40:7)+AcO-	Glycerophospholipids (GP)	Glycerophosphoinositols	Phosphatidylinositols (PI)	rs2070863	chr17:1648502	T / C	-0.0107	0.0148	0.4697	SERPINF2	TG
199.17	FA(12:0)-H-	Fatty acyls (FA)	Fatty acids and conjugates	Free fatty acids (FA)	rs11869286	chr17:37813856	C / G	0.0175	0.0258	0.4976	STARD3	HDL
227.202	FA(14:0)-H-	Fatty acyls (FA)	Fatty acids and conjugates	Free fatty acids (FA)	rs11869286	chr17:37813856	C / G	0.0012	0.0071	0.8672	STARD3	HDL
241.217	FA(15:0)-H-	Fatty acyls (FA)	Fatty acids and conjugates	Free fatty acids (FA)	rs11869286	chr17:37813856	C / G	-0.0021	0.0065	0.7472	STARD3	HDL
253.217	FA(16:1)-H-	Fatty acyls (FA)	Fatty acids and conjugates	Free fatty acids (FA)	rs11869286	chr17:37813856	C / G	-0.0114	0.0137	0.4055	STARD3	HDL
255.233	FA(16:0)-H-	Fatty acyls (FA)	Fatty acids and conjugates	Free fatty acids (FA)	rs11869286	chr17:37813856	C / G	-0.0091	0.0079	0.2476	STARD3	HDL
267.233	FA(17:1)-H-	Fatty acyls (FA)	Fatty acids and conjugates	Free fatty acids (FA)	rs11869286	chr17:37813856	C / G	-0.0078	0.0092	0.3992	STARD3	HDL
269.249	FA(17:0)-H-	Fatty acyls (FA)	Fatty acids and conjugates	Free fatty acids (FA)	rs11869286	chr17:37813856	C / G	-0.0029	0.0065	0.653	STARD3	HDL
277.217	FA(18:3)-H-	Fatty acyls (FA)	Fatty acids and conjugates	Free fatty acids (FA)	rs11869286	chr17:37813856	C / G	0	0.0135	0.9987	STARD3	HDL
279.233	FA(18:2)-H-	Fatty acyls (FA)	Fatty acids and conjugates	Free fatty acids (FA)	rs11869286	chr17:37813856	C / G	-0.0041	0.0097	0.6686	STARD3	HDL
281.249	FA(18:1)-H-	Fatty acyls (FA)	Fatty acids and conjugates	Free fatty acids (FA)	rs11869286	chr17:37813856	C / G	-0.0114	0.0113	0.312	STARD3	HDL
283.264	FA(18:0)-H-	Fatty acyls (FA)	Fatty acids and conjugates	Free fatty acids (FA)	rs11869286	chr17:37813856	C / G	-0.0084	0.008	0.293	STARD3	HDL
301.217	FA(20:5)-H-	Fatty acyls (FA)	Fatty acids and conjugates	Free fatty acids (FA)	rs11869286	chr17:37813856	C / G	0.0089	0.0178	0.6171	STARD3	HDL
303.233	FA(20:4)-H-	Fatty acyls (FA)	Fatty acids and conjugates	Free fatty acids (FA)	rs11869286	chr17:37813856	C / G	0.002	0.0071	0.779	STARD3	HDL
305.249	FA(20:3)-H-	Fatty acyls (FA)	Fatty acids and conjugates	Free fatty acids (FA)	rs11869286	chr17:37813856	C / G	0.0002	0.0073	0.9733	STARD3	HDL
325.311	FA(21:0)-H-	Fatty acyls (FA)	Fatty acids and conjugates	Free fatty acids (FA)	rs11869286	chr17:37813856	C / G	-0.005	0.0103	0.63	STARD3	HDL
327.233	FA(22:6)-H-	Fatty acyls (FA)	Fatty acids and conjugates	Free fatty acids (FA)	rs11869286	chr17:37813856	C / G	0.0022	0.0085	0.7999	STARD3	HDL
329.249	FA(22:5)-H-	Fatty acyls (FA)	Fatty acids and conjugates	Free fatty acids (FA)	rs11869286	chr17:37813856	C / G	0.0016	0.0093	0.8626	STARD3	HDL
331.264	FA(22:4)-H-	Fatty acyls (FA)	Fatty acids and conjugates	Free fatty acids (FA)	rs11869286	chr17:37813856	C / G	-0.0023	0.0096	0.812	STARD3	HDL
339.327	FA(22:0)-H-	Fatty acyls (FA)	Fatty acids and conjugates	Free fatty acids (FA)	rs11869286	chr17:37813856	C / G	-0.0045	0.0112	0.6855	STARD3	HDL
353.343	FA(23:0)-H-	Fatty acyls (FA)	Fatty acids and conjugates	Free fatty acids (FA)	rs11869286	chr17:37813856	C / G	-0.0021	0.0113	0.8546	STARD3	HDL
365.342	FA(24:1)-H-	Fatty acyls (FA)	Fatty acids and conjugates	Free fatty acids (FA)	rs11869286	chr17:37813856	C / G	0.0051	0.0085	0.5501	STARD3	HDL
367.336	cholesterol-loss of OH2	Sterol lipids (ST)	Sterols	Cholesterol and derivatives (Chol)	rs11869286	chr17:37813856	C / G	-0.0043	0.0116	0.712	STARD3	HDL
367.358	FA(24:0)-H-	Fatty acyls (FA)	Fatty acids and conjugates	Free fatty acids (FA)	rs11869286	chr17:37813856	C / G	-0.0073	0.0114	0.5244	STARD3	HDL
369.351	cholesterol-loss of OH	Sterol lipids (ST)	Sterols	Cholesterol and derivatives (Chol)	rs11869286	chr17:37813856	C / G	0.0011	0.0053	0.8386	STARD3	HDL
482.325	LPC(15:0)	Glycerophospholipids (GP)	Glycerophosphocholines	Lysophosphatidylcholines (LPC)	rs11869286	chr17:37813856	C / G	0.0156	0.0093	0.09192	STARD3	HDL
494.325	LPC(16:1)	Glycerophospholipids (GP)	Glycerophosphocholines	Lysophosphatidylcholines (LPC)	rs11869286	chr17:37813856	C / G	0.0112	0.0084	0.1807	STARD3	HDL
496.34	LPC(16:0)	Glycerophospholipids (GP)	Glycerophosphocholines	Lysophosphatidylcholines (LPC)	rs11869286	chr17:37813856	C / G	0.0097	0.0074	0.1872	STARD3	HDL
510.356	LPC(17:0)	Glycerophospholipids (GP)	Glycerophosphocholines	Lysophosphatidylcholines (LPC)	rs11869286	chr17:37813856	C / G	0.0096	0.0108	0.3751	STARD3	HDL
520.34	LPC(18:2)	Glycerophospholipids (GP)	Glycerophosphocholines	Lysophosphatidylcholines (LPC)	rs11869286	chr17:37813856	C / G	0.0061	0.008	0.4431	STARD3	HDL
521.457	DG-H20(30:1)	Glycerolipids (GL)	Diradylglycerols	Diacylglycerols (DG)	rs11869286	chr17:37813856	C / G	0.0127	0.0196	0.5176	STARD3	HDL
522.356	LPC(18:1)	Glycerophospholipids (GP)	Glycerophosphocholines	Lysophosphatidylcholines (LPC)	rs11869286	chr17:37813856	C / G	0.0087	0.008	0.2765	STARD3	HDL
523.473	DG-H20(30:0)	Glycerolipids (GL)	Diradylglycerols	Diacylglycerols (DG)	rs11869286	chr17:37813856	C / G	0.007	0.0172	0.6833	STARD3	HDL
524.372	LPC(18:0)	Glycerophospholipids (GP)	Glycerophosphocholines	Lysophosphatidylcholines (LPC)	rs11869286	chr17:37813856	C / G	0.0122	0.0081	0.1313	STARD3	HDL
536.505	Cer(34:1)-H-	Sphingolipids (SP)	Ceramides	Ceramides (Cer)	rs11869286	chr17:37813856	C / G	0.0045	0.008	0.5721	STARD3	HDL
544.34	LPC(20:4)	Glycerophospholipids (GP)	Glycerophosphocholines	Lysophosphatidylcholines (LPC)	rs11869286	chr17:37813856	C / G	0.0058	0.0094	0.5371	STARD3	HDL
547.473	DG-H20(32:2)	Glycerolipids (GL)	Diradylglycerols	Diacylglycerols (DG)	rs11869286	chr17:37813856	C / G	0.0032	0.0117	0.7825	STARD3	HDL
551.504	DG-H20(32:0)	Glycerolipids (GL)	Diradylglycerols	Diacylglycerols (DG)	rs11869286	chr17:37813856	C / G	-0.008	0.0135	0.5547	STARD3	HDL
573.488	DG-H20(34:3)	Glycerolipids (GL)	Diradylglycerols	Diacylglycerols (DG)	rs11869286	chr17:37813856	C / G	-0.0015	0.0097	0.8781	STARD3	HDL
575.504	DG-H20(34:2)	Glycerolipids (GL)	Diradylglycerols	Diacylglycerols (DG)	rs11869286	chr17:37813856	C / G	-0.0024	0.0077	0.7555	STARD3	HDL
577.519	DG-H20(34:1)	Glycerolipids (GL)	Diradylglycerols	Diacylglycerols (DG)	rs11869286	chr17:37813856	C / G	-0.0065	0.0084	0.4425	STARD3	HDL
579.535	DG-H20(34:0)	Glycerolipids (GL)	Diradylglycerols	Diacylglycerols (DG)	rs11869286	chr17:37813856	C / G	-0.0092	0.0101	0.36	STARD3	HDL
597.488	DG-H20(36:5)	Glycerolipids (GL)	Diradylglycerols	Diacylglycerols (DG)	rs11869286	chr17:37813856	C / G	0.0025	0.0255	0.9216	STARD3	HDL
599.504	DG-H20(36:4)	Glycerolipids (GL)	Diradylglycerols	Diacylglycerols (DG)	rs11869286	chr17:37813856	C / G	0.0049	0.0101	0.6283	STARD3	HDL
601.519	DG-H20(36:3)	Glycerolipids (GL)	Diradylglycerols	Diacylglycerols (DG)	rs11869286	chr17:37813856	C / G	-0.0002	0.0085	0.9857	STARD3	HDL
603.535	DG-H20(36:2)	Glycerolipids (GL)	Diradylglycerols	Diacylglycerols (DG)	rs11869286	chr17:37813856	C / G	-0.0065	0.0072	0.3655	STARD3	HDL
605.551	DG-H20(36:1)	Glycerolipids (GL)	Diradylglycerols	Diacylglycerols (DG)	rs11869286	chr17:37813856	C / G	-0.0081	0.009	0.3683	STARD3	HDL
610.541	DG(34:2)	Glycerolipids (GL)	Diradylglycerols	Diacylglycerols (DG)	rs11869286	chr17:37813856	C / G	0.0077	0.0091	0.3987	STARD3	HDL
612.556	DG(34:1)	Glycerolipids (GL)	Diradylglycerols	Diacylglycerols (DG)	rs11869286	chr17:37813856	C / G	0.006	0.0097	0.5376	STARD3	HDL
614.587	CE(14:0)	Sterol lipids (ST)	Sterols	Cholesteryl esters (CE)	rs11869286	chr17:37813856	C / G	-0.0001	0.009	0.9868	STARD3	HDL
618.583	Cer(40:2)-H-	Sphingolipids (SP)	Ceramides	Ceramides (Cer)	rs11869286	chr17:37813856	C / G	-0.0025	0.0118	0.8309	STARD3	HDL
620.599	Cer(40:1)-H-	Sphingolipids (SP)	Ceramides	Ceramides (Cer)	rs11869286	chr17:37813856	C / G	-0.0023	0.0091	0.7982	STARD3	HDL
622.614	Cer(40:0)-H-	Sphingolipids (SP)	Ceramides	Ceramides (Cer)	rs11869286	chr17:37813856	C / G	-0.0187	0.0135	0.1647	STARD3	HDL
632.599	Cer(41:2)-H-	Sphingolipids (SP)	Ceramides	Ceramides (Cer)	rs11869286	chr17:37813856	C / G	0.001	0.0126	0.9378	STARD3	HDL
634.541	DG(36:4)	Glycerolipids (GL)	Diradylglycerols	Diacylglycerols (DG)	rs11869286	chr17:37813856	C / G	0.0146	0.0122	0.2309	STARD3	HDL
634.614	Cer(41:1)-H-	Sphingolipids (SP)	Ceramides	Ceramides (Cer)	rs11869286	chr17:37813856	C / G	0.0001	0.0107	0.9925	STARD3	HDL
636.557	DG(36:3)	Glycerolipids (GL)	Diradylglycerols	Diacylglycerols (DG)	rs11869286	chr17:37813856	C / G	0.0128	0.009	0.1518	STARD3	HDL
636.63	Cer(41:0)-H-	Sphingolipids (SP)	Ceramides	Ceramides (Cer)	rs11869286	chr17:37813856	C / G	-0.0084	0.0156	0.5911	STARD3	HDL
638.572	DG(36:2)	Glycerolipids (GL)	Diradylglycerols	Diacylglycerols (DG)	rs11869286	chr17:37813856	C / G	0.0021	0.0078	0.7877	STARD3	HDL
640.602	CE(16:1)	Sterol lipids (ST)	Sterols	Cholesteryl esters (CE)	rs11869286	chr17:37813856	C / G	-0.0034	0.0101	0.7347	STARD3	HDL
642.618	CE(16:0)	Sterol lipids (ST)	Sterols	Cholesteryl esters (CE)	rs11869286	chr17:37813856	C / G	-0.0015	0.0051	0.7647	STARD3	HDL
646.614	Cer(42:2)-H-	Sphingolipids (SP)	Ceramides	Ceramides (Cer)	rs11869286	chr17:37813856	C / G	0.0005	0.0088	0.9531	STARD3	HDL
648.63	Cer(42:1)-H-	Sphingolipids (SP)	Ceramides	Ceramides (Cer)	rs11869286	chr17:37813856	C / G	-0.0018	0.009	0.8439	STARD3	HDL
650.646	Cer(42:0)-H-	Sphingolipids (SP)	Ceramides	Ceramides (Cer)	rs11869286	chr17:37813856	C / G	-0.0032	0.0105	0.7594	STARD3	HDL
654.618	CE(17:1)	Sterol lipids (ST)	Sterols	Cholesteryl esters (CE)	rs11869286	chr17:37813856	C / G	0.0036	0.0108	0.7353	STARD3	HDL
656.43	PE(30:3)-H-	Glycerophospholipids (GP)	Glycerophosphoethanolamines	Phosphatidylethanolamines (PE)	rs11869286	chr17:37813856	C / G	-0.003	0.0068	0.6615	STARD3	HDL
659.514	SM(31:1)-H-	Sphingolipids (SP)	Phosphosphingolipids	Sphingomyelins (SM)	rs11869286	chr17:37813856	C / G	0.0021	0.0061	0.7324	STARD3	HDL
664.603	CE(18:3)	Sterol lipids (ST)	Sterols	Cholesteryl esters (CE)	rs11869286	chr17:37813856	C / G	0.0114	0.0074	0.1271	STARD3	HDL
666.618	CE(18:2)	Sterol lipids (ST)	Sterols	Cholesteryl esters (CE)	rs11869286	chr17:37813856	C / G	0.0039	0.0058	0.4978	STARD3	HDL
668.634	CE(18:1)	Sterol lipids (ST)	Sterols	Cholesteryl esters (CE)	rs11869286	chr17:37813856	C / G	-0.0026	0.0052	0.6105	STARD3	HDL
670.65	CE(18:0)	Sterol lipids (ST)	Sterols	Cholesteryl esters (CE)	rs11869286	chr17:37813856	C / G	-0.0027	0.0055	0.6266	STARD3	HDL
671.466	PA(34:2)-H-	Glycerophospholipids (GP)	Glycerophosphates	Phosphatic acids (PA)	rs11869286	chr17:37813856	C / G	0.0001	0.0092	0.9921	STARD3	HDL
673.481	PA(34:1)-H-	Glycerophospholipids (GP)	Glycerophosphates	Phosphatic acids (PA)	rs11869286	chr17:37813856	C / G	-0.0085	0.0111	0.4445	STARD3	HDL
673.529	SM(32:1)-H-	Sphingolipids (SP)	Phosphosphingolipids	Sphingomyelins (SM)	rs11869286	chr17:37813856	C / G	-0.0015	0.0067	0.8199	STARD3	HDL
675.543	SM(32:1)	Sphingolipids (SP)	Phosphosphingolipids	Sphingomyelins (SM)	rs11869286	chr17:37813856	C / G	0.0071	0.0059	0.2321	STARD3	HDL
680.62	Cer(40:1)+AcO-	Sphingolipids (SP)	Ceramides	Ceramides (Cer)	rs11869286	chr17:37813856	C / G	-0.0086	0.0083	0.3018	STARD3	HDL
685.529	SM(33:2)-H-	Sphingolipids (SP)	Phosphosphingolipids	Sphingomyelins (SM)	rs11869286	chr17:37813856	C / G	0.0001	0.0061	0.9843	STARD3	HDL
687.545	SM(33:1)-H-	Sphingolipids (SP)	Phosphosphingolipids	Sphingomyelins (SM)	rs11869286	chr17:37813856	C / G	0.0017	0.0064	0.7885	STARD3	HDL
688.495	Cer(42:11)+AcO-	Sphingolipids (SP)	Ceramides	Ceramides (Cer)	rs11869286	chr17:37813856	C / G	0.0148	0.0233	0.526	STARD3	HDL
688.603	CE(20:5)	Sterol lipids (ST)	Sterols	Cholesteryl esters (CE)	rs11869286	chr17:37813856	C / G	0.0214	0.0128	0.09534	STARD3	HDL
689.56	SM(33:0)-H-	Sphingolipids (SP)	Phosphosphingolipids	Sphingomyelins (SM)	rs11869286	chr17:37813856	C / G	0.0028	0.0067	0.6739	STARD3	HDL
690.51	Cer(42:10)+AcO-	Sphingolipids (SP)	Ceramides	Ceramides (Cer)	rs11869286	chr17:37813856	C / G	0.0153	0.0133	0.2482	STARD3	HDL
690.618	CE(20:4)	Sterol lipids (ST)	Sterols	Cholesteryl esters (CE)	rs11869286	chr17:37813856	C / G	0.0043	0.0079	0.5826	STARD3	HDL
692.634	CE(20:3)	Sterol lipids (ST)	Sterols	Cholesteryl esters (CE)	rs11869286	chr17:37813856	C / G	0.0025	0.0068	0.7158	STARD3	HDL
698.63	TG(39:0)	Glycerolipids (GL)	Triradylglycerols	Triacylglycerols (TG)	rs11869286	chr17:37813856	C / G	-0.008	0.0518	0.8776	STARD3	HDL
701.559	SM(34:2)	Sphingolipids (SP)	Phosphosphingolipids	Sphingomyelins (SM)	rs11869286	chr17:37813856	C / G	0.0034	0.005	0.496	STARD3	HDL
702.508	PC(30:1)-H- or PE(33:1)-H-	Glycerophospholipids (GP)	Glycerophosphocholines	Phosphatidylcholines (PC)	rs11869286	chr17:37813856	C / G	0.0055	0.0089	0.5376	STARD3	HDL
702.543	PC-P(31:1)	Glycerophospholipids (GP)	Glycerophosphocholines	Phosphatidylcholines (PC)	rs11869286	chr17:37813856	C / G	0.0057	0.0055	0.3025	STARD3	HDL
703.575	SM(34:1)	Sphingolipids (SP)	Phosphosphingolipids	Sphingomyelins (SM)	rs11869286	chr17:37813856	C / G	0.0053	0.0053	0.3118	STARD3	HDL
704.559	PC-O(31:1)	Glycerophospholipids (GP)	Glycerophosphocholines	Phosphatidylcholines (PC)	rs11869286	chr17:37813856	C / G	0.0056	0.0054	0.2957	STARD3	HDL
705.591	SM(34:0)	Sphingolipids (SP)	Phosphosphingolipids	Sphingomyelins (SM)	rs11869286	chr17:37813856	C / G	0.0062	0.0054	0.251	STARD3	HDL
706.613	CE_oxid(20:4)	Sterol lipids (ST)	Sterols	Cholesteryl esters (CE)	rs11869286	chr17:37813856	C / G	0.0045	0.0141	0.7477	STARD3	HDL
706.635	Cer(42:2)+AcO-	Sphingolipids (SP)	Ceramides	Ceramides (Cer)	rs11869286	chr17:37813856	C / G	-0.0069	0.0098	0.4843	STARD3	HDL
707.598	DG-H20(44:6)	Glycerolipids (GL)	Diradylglycerols	Diacylglycerols (DG)	rs11869286	chr17:37813856	C / G	0.0091	0.0152	0.5497	STARD3	HDL
708.651	Cer(42:1)+AcO-	Sphingolipids (SP)	Ceramides	Ceramides (Cer)	rs11869286	chr17:37813856	C / G	-0.0085	0.008	0.288	STARD3	HDL
713.561	SM(35:2)-H-	Sphingolipids (SP)	Phosphosphingolipids	Sphingomyelins (SM)	rs11869286	chr17:37813856	C / G	-0.0069	0.0071	0.3378	STARD3	HDL
714.508	PE(34:2)-H-	Glycerophospholipids (GP)	Glycerophosphoethanolamines	Phosphatidylethanolamines (PE)	rs11869286	chr17:37813856	C / G	0.0059	0.0092	0.5248	STARD3	HDL
715.576	SM(35:1)-H-	Sphingolipids (SP)	Phosphosphingolipids	Sphingomyelins (SM)	rs11869286	chr17:37813856	C / G	-0.007	0.0066	0.2938	STARD3	HDL
716.523	PE(34:2)	Glycerophospholipids (GP)	Glycerophosphoethanolamines	Phosphatidylethanolamines (PE)	rs11869286	chr17:37813856	C / G	0.0171	0.0106	0.1085	STARD3	HDL
716.524	PE(34:1)-H- or PC(31:1)-H-	Glycerophospholipids (GP)	Glycerophosphoethanolamines	Phosphatidylethanolamines (PE)	rs11869286	chr17:37813856	C / G	-0.0001	0.0096	0.9897	STARD3	HDL
716.526	Cer(44:11)+AcO-	Sphingolipids (SP)	Ceramides	Ceramides (Cer)	rs11869286	chr17:37813856	C / G	-0.0001	0.0096	0.9897	STARD3	HDL
717.592	SM(35:0)-H-	Sphingolipids (SP)	Phosphosphingolipids	Sphingomyelins (SM)	rs11869286	chr17:37813856	C / G	-0.0092	0.0073	0.2092	STARD3	HDL
718.539	PC(31:0)-H- or PE(34:0)-H-	Glycerophospholipids (GP)	Glycerophosphocholines	Phosphatidylcholines (PC)	rs11869286	chr17:37813856	C / G	0.0037	0.0062	0.5511	STARD3	HDL
720.554	PC(31:0) or PE(34:0)	Glycerophospholipids (GP)	Glycerophosphocholines	Phosphatidylcholines (PC)	rs11869286	chr17:37813856	C / G	0.019	0.0127	0.1348	STARD3	HDL
720.591	PC-O(32:0)	Glycerophospholipids (GP)	Glycerophosphocholines	Phosphatidylcholines (PC)	rs11869286	chr17:37813856	C / G	0.0016	0.0077	0.8317	STARD3	HDL
728.524	PC(32:2)-H- or PE(35:2)-H-	Glycerophospholipids (GP)	Glycerophosphocholines	Phosphatidylcholines (PC)	rs11869286	chr17:37813856	C / G	0.0081	0.0086	0.3514	STARD3	HDL
729.591	SM(36:2)	Sphingolipids (SP)	Phosphosphingolipids	Sphingomyelins (SM)	rs11869286	chr17:37813856	C / G	-0.0015	0.006	0.8071	STARD3	HDL
729.592	SM(36:1)-H-	Sphingolipids (SP)	Phosphosphingolipids	Sphingomyelins (SM)	rs11869286	chr17:37813856	C / G	-0.0053	0.0082	0.5224	STARD3	HDL
730.539	PE(35:2)	Glycerophospholipids (GP)	Glycerophosphoethanolamines	Phosphatidylethanolamines (PE)	rs11869286	chr17:37813856	C / G	0.0061	0.0076	0.4195	STARD3	HDL
730.539	PC(32:1)-H- or PE(35:1)-H-	Glycerophospholipids (GP)	Glycerophosphocholines	Phosphatidylcholines (PC)	rs11869286	chr17:37813856	C / G	0.005	0.0101	0.6222	STARD3	HDL
730.575	PC-P(33:1)	Glycerophospholipids (GP)	Glycerophosphocholines	Phosphatidylcholines (PC)	rs11869286	chr17:37813856	C / G	-0.0033	0.0082	0.6835	STARD3	HDL
731.535	SM(32:2)+AcO-	Sphingolipids (SP)	Phosphosphingolipids	Sphingomyelins (SM)	rs11869286	chr17:37813856	C / G	-0.0036	0.0094	0.7048	STARD3	HDL
731.559	PA(38:1)	Glycerophospholipids (GP)	Glycerophosphates	Phosphatic acids (PA)	rs11869286	chr17:37813856	C / G	0.0171	0.0139	0.2181	STARD3	HDL
731.606	SM(36:1)	Sphingolipids (SP)	Phosphosphingolipids	Sphingomyelins (SM)	rs11869286	chr17:37813856	C / G	-0.002	0.0055	0.7181	STARD3	HDL
732.554	PC(32:1)	Glycerophospholipids (GP)	Glycerophosphocholines	Phosphatidylcholines (PC)	rs11869286	chr17:37813856	C / G	-0.0066	0.0106	0.5357	STARD3	HDL
732.59	PC-O(33:1)	Glycerophospholipids (GP)	Glycerophosphocholines	Phosphatidylcholines (PC)	rs11869286	chr17:37813856	C / G	-0.0015	0.0058	0.7939	STARD3	HDL
733.55	SM(32:1)+AcO-	Sphingolipids (SP)	Phosphosphingolipids	Sphingomyelins (SM)	rs11869286	chr17:37813856	C / G	0.0029	0.0068	0.6739	STARD3	HDL
733.575	PA(38:0)	Glycerophospholipids (GP)	Glycerophosphates	Phosphatic acids (PA)	rs11869286	chr17:37813856	C / G	-0.0023	0.0109	0.8337	STARD3	HDL
733.622	SM(36:0)	Sphingolipids (SP)	Phosphosphingolipids	Sphingomyelins (SM)	rs11869286	chr17:37813856	C / G	-0.0041	0.0058	0.4863	STARD3	HDL
734.57	PC(32:0) or PE(35:0)	Glycerophospholipids (GP)	Glycerophosphocholines	Phosphatidylcholines (PC)	rs11869286	chr17:37813856	C / G	0.0057	0.0048	0.2386	STARD3	HDL
735.518	PA(34:0)+AcO-	Glycerophospholipids (GP)	Glycerophosphates	Phosphatic acids (PA)	rs11869286	chr17:37813856	C / G	-0.0158	0.0131	0.2266	STARD3	HDL
736.492	PE(36:5)-H-	Glycerophospholipids (GP)	Glycerophosphoethanolamines	Phosphatidylethanolamines (PE)	rs11869286	chr17:37813856	C / G	0.0331	0.0222	0.1359	STARD3	HDL
738.508	PE(36:4)-H-	Glycerophospholipids (GP)	Glycerophosphoethanolamines	Phosphatidylethanolamines (PE)	rs11869286	chr17:37813856	C / G	0.0038	0.0082	0.6457	STARD3	HDL
740.523	PE(36:4)	Glycerophospholipids (GP)	Glycerophosphoethanolamines	Phosphatidylethanolamines (PE)	rs11869286	chr17:37813856	C / G	0.0078	0.0086	0.3642	STARD3	HDL
740.524	PC(33:3)-H- or PE(36:3)-H-	Glycerophospholipids (GP)	Glycerophosphocholines	Phosphatidylcholines (PC)	rs11869286	chr17:37813856	C / G	0.0067	0.0077	0.3851	STARD3	HDL
742.539	PC(33:3) or PE(36:3)	Glycerophospholipids (GP)	Glycerophosphocholines	Phosphatidylcholines (PC)	rs11869286	chr17:37813856	C / G	0.0223	0.0108	0.03864	STARD3	HDL
742.539	PC(33:2)-H- or PE(36:2)-H-	Glycerophospholipids (GP)	Glycerophosphocholines	Phosphatidylcholines (PC)	rs11869286	chr17:37813856	C / G	-0.0006	0.0059	0.9177	STARD3	HDL
742.575	PC-O(34:3)	Glycerophospholipids (GP)	Glycerophosphocholines	Phosphatidylcholines (PC)	rs11869286	chr17:37813856	C / G	0.0092	0.0075	0.2231	STARD3	HDL
743.607	SM(37:1)-H-	Sphingolipids (SP)	Phosphosphingolipids	Sphingomyelins (SM)	rs11869286	chr17:37813856	C / G	-0.001	0.0067	0.8784	STARD3	HDL
744.554	PC(33:2) or PE(36:2)	Glycerophospholipids (GP)	Glycerophosphocholines	Phosphatidylcholines (PC)	rs11869286	chr17:37813856	C / G	0.0091	0.0058	0.1152	STARD3	HDL
744.555	PE(36:1)-H- or PC(33:1)-H-	Glycerophospholipids (GP)	Glycerophosphoethanolamines	Phosphatidylethanolamines (PE)	rs11869286	chr17:37813856	C / G	-0.0048	0.0063	0.4455	STARD3	HDL
744.59	PC-P(34:1)	Glycerophospholipids (GP)	Glycerophosphocholines	Phosphatidylcholines (PC)	rs11869286	chr17:37813856	C / G	0.0003	0.0071	0.9713	STARD3	HDL
745.575	PA(39:1)	Glycerophospholipids (GP)	Glycerophosphates	Phosphatic acids (PA)	rs11869286	chr17:37813856	C / G	0.0099	0.0055	0.07186	STARD3	HDL
745.622	SM(37:1)	Sphingolipids (SP)	Phosphosphingolipids	Sphingomyelins (SM)	rs11869286	chr17:37813856	C / G	-0.0045	0.007	0.5179	STARD3	HDL
746.57	PC(33:1)	Glycerophospholipids (GP)	Glycerophosphocholines	Phosphatidylcholines (PC)	rs11869286	chr17:37813856	C / G	0.0017	0.0087	0.8423	STARD3	HDL
746.57	PC(33:0)-H- or PE(36:0)-H-	Glycerophospholipids (GP)	Glycerophosphocholines	Phosphatidylcholines (PC)	rs11869286	chr17:37813856	C / G	-0.0045	0.0064	0.4868	STARD3	HDL
746.606	PC-O(34:1)	Glycerophospholipids (GP)	Glycerophosphocholines	Phosphatidylcholines (PC)	rs11869286	chr17:37813856	C / G	0.0006	0.0068	0.9307	STARD3	HDL
747.518	PA(35:1)+AcO- or PG(34:1)-H-	Glycerophospholipids (GP)	Glycerophosphates	Phosphatic acids (PA)	rs11869286	chr17:37813856	C / G	0.0068	0.0066	0.3017	STARD3	HDL
747.566	SM(33:1)+AcO-	Sphingolipids (SP)	Phosphosphingolipids	Sphingomyelins (SM)	rs11869286	chr17:37813856	C / G	0	0.0072	0.9986	STARD3	HDL
747.59	PA(39:0)	Glycerophospholipids (GP)	Glycerophosphates	Phosphatic acids (PA)	rs11869286	chr17:37813856	C / G	-0.0008	0.007	0.9035	STARD3	HDL
749.534	PA(35:0)+AcO-	Glycerophospholipids (GP)	Glycerophosphates	Phosphatic acids (PA)	rs11869286	chr17:37813856	C / G	0.0102	0.0068	0.134	STARD3	HDL
749.582	SM(33:0)+AcO-	Sphingolipids (SP)	Phosphosphingolipids	Sphingomyelins (SM)	rs11869286	chr17:37813856	C / G	-0.0041	0.0087	0.6372	STARD3	HDL
750.544	PC-P(35:5)	Glycerophospholipids (GP)	Glycerophosphocholines	Phosphatidylcholines (PC)	rs11869286	chr17:37813856	C / G	0.0169	0.0076	0.02574	STARD3	HDL
752.524	PE(37:4)-H- or PC(34:4)-H-	Glycerophospholipids (GP)	Glycerophosphoethanolamines	Phosphatidylethanolamines (PE)	rs11869286	chr17:37813856	C / G	0.0195	0.0096	0.04147	STARD3	HDL
752.559	PC-O(35:5) or PC-P(35:4)	Glycerophospholipids (GP)	Glycerophosphocholines	Phosphatidylcholines (PC)	rs11869286	chr17:37813856	C / G	0.0072	0.0083	0.3872	STARD3	HDL
754.539	PE(37:4)	Glycerophospholipids (GP)	Glycerophosphoethanolamines	Phosphatidylethanolamines (PE)	rs11869286	chr17:37813856	C / G	0.002	0.0094	0.8326	STARD3	HDL
756.554	PC(34:3)	Glycerophospholipids (GP)	Glycerophosphocholines	Phosphatidylcholines (PC)	rs11869286	chr17:37813856	C / G	0.0058	0.0063	0.3621	STARD3	HDL
756.555	PC(34:2)-H-	Glycerophospholipids (GP)	Glycerophosphocholines	Phosphatidylcholines (PC)	rs11869286	chr17:37813856	C / G	0.0029	0.0078	0.7134	STARD3	HDL
757.502	PA(36:3)+AcO-	Glycerophospholipids (GP)	Glycerophosphates	Phosphatic acids (PA)	rs11869286	chr17:37813856	C / G	0.004	0.0072	0.5747	STARD3	HDL
757.574	PA(40:2)	Glycerophospholipids (GP)	Glycerophosphates	Phosphatic acids (PA)	rs11869286	chr17:37813856	C / G	0.0068	0.0063	0.2757	STARD3	HDL
757.623	SM(38:1)-H-	Sphingolipids (SP)	Phosphosphingolipids	Sphingomyelins (SM)	rs11869286	chr17:37813856	C / G	0.0016	0.0081	0.8406	STARD3	HDL
758.57	PC(34:2)	Glycerophospholipids (GP)	Glycerophosphocholines	Phosphatidylcholines (PC)	rs11869286	chr17:37813856	C / G	-0.0004	0.004	0.9227	STARD3	HDL
758.57	PC(34:1)-H-	Glycerophospholipids (GP)	Glycerophosphocholines	Phosphatidylcholines (PC)	rs11869286	chr17:37813856	C / G	-0.0046	0.0096	0.632	STARD3	HDL
759.518	PA(36:2)+AcO- or PG(35:2)-H-	Glycerophospholipids (GP)	Glycerophosphates	Phosphatic acids (PA)	rs11869286	chr17:37813856	C / G	-0.001	0.0087	0.9061	STARD3	HDL
759.566	SM(34:2)+AcO-	Sphingolipids (SP)	Phosphosphingolipids	Sphingomyelins (SM)	rs11869286	chr17:37813856	C / G	0.0016	0.0066	0.802	STARD3	HDL
759.59	PA(40:1)	Glycerophospholipids (GP)	Glycerophosphates	Phosphatic acids (PA)	rs11869286	chr17:37813856	C / G	0.0018	0.0041	0.6583	STARD3	HDL
759.637	SM(38:1)	Sphingolipids (SP)	Phosphosphingolipids	Sphingomyelins (SM)	rs11869286	chr17:37813856	C / G	0.0047	0.0056	0.3948	STARD3	HDL
760.585	PE(37:1)	Glycerophospholipids (GP)	Glycerophosphoethanolamines	Phosphatidylethanolamines (PE)	rs11869286	chr17:37813856	C / G	-0.0045	0.0051	0.3797	STARD3	HDL
760.622	PC-O(35:1) or PC-P(35:0)	Glycerophospholipids (GP)	Glycerophosphocholines	Phosphatidylcholines (PC)	rs11869286	chr17:37813856	C / G	0.0054	0.0058	0.3471	STARD3	HDL
761.558	SM(39:7)	Sphingolipids (SP)	Phosphosphingolipids	Sphingomyelins (SM)	rs11869286	chr17:37813856	C / G	-0.001	0.0059	0.8674	STARD3	HDL
761.582	SM(34:1)+AcO-	Sphingolipids (SP)	Phosphosphingolipids	Sphingomyelins (SM)	rs11869286	chr17:37813856	C / G	0.0033	0.0066	0.6185	STARD3	HDL
761.653	SM(38:0)	Sphingolipids (SP)	Phosphosphingolipids	Sphingomyelins (SM)	rs11869286	chr17:37813856	C / G	0.006	0.0074	0.4175	STARD3	HDL
762.508	PE(38:6)-H-	Glycerophospholipids (GP)	Glycerophosphoethanolamines	Phosphatidylethanolamines (PE)	rs11869286	chr17:37813856	C / G	0.0109	0.0103	0.2884	STARD3	HDL
762.601	PE(37:0)	Glycerophospholipids (GP)	Glycerophosphoethanolamines	Phosphatidylethanolamines (PE)	rs11869286	chr17:37813856	C / G	-0.0041	0.005	0.4047	STARD3	HDL
763.574	SM(39:6)	Sphingolipids (SP)	Phosphosphingolipids	Sphingomyelins (SM)	rs11869286	chr17:37813856	C / G	-0.0016	0.0047	0.7263	STARD3	HDL
763.597	SM(34:0)+AcO-	Sphingolipids (SP)	Phosphosphingolipids	Sphingomyelins (SM)	rs11869286	chr17:37813856	C / G	0.0034	0.0069	0.6185	STARD3	HDL
764.524	PC(35:5)-H- or PE(38:5)-H-	Glycerophospholipids (GP)	Glycerophosphocholines	Phosphatidylcholines (PC)	rs11869286	chr17:37813856	C / G	0.0105	0.0087	0.2256	STARD3	HDL
766.539	PC(35:4)-H- or PE(38:4)-H-	Glycerophospholipids (GP)	Glycerophosphocholines	Phosphatidylcholines (PC)	rs11869286	chr17:37813856	C / G	-0.0017	0.0059	0.7707	STARD3	HDL
766.574	PC-O(36:5)	Glycerophospholipids (GP)	Glycerophosphocholines	Phosphatidylcholines (PC)	rs11869286	chr17:37813856	C / G	-0.0028	0.0061	0.6417	STARD3	HDL
766.692	TG(44:1)	Glycerolipids (GL)	Triradylglycerols	Triacylglycerols (TG)	rs11869286	chr17:37813856	C / G	0.0137	0.0358	0.7024	STARD3	HDL
767.559	PA(41:4)	Glycerophospholipids (GP)	Glycerophosphates	Phosphatic acids (PA)	rs11869286	chr17:37813856	C / G	-0.0017	0.0062	0.7826	STARD3	HDL
768.554	PC(35:4) or PE(38:4)	Glycerophospholipids (GP)	Glycerophosphocholines	Phosphatidylcholines (PC)	rs11869286	chr17:37813856	C / G	0.0079	0.0064	0.2149	STARD3	HDL
768.555	PC(35:3)-H- or PE(38:3)-H-	Glycerophospholipids (GP)	Glycerophosphocholines	Phosphatidylcholines (PC)	rs11869286	chr17:37813856	C / G	0.0024	0.0057	0.6741	STARD3	HDL
768.591	PC-O(36:4) or PC-P(36:3)	Glycerophospholipids (GP)	Glycerophosphocholines	Phosphatidylcholines (PC)	rs11869286	chr17:37813856	C / G	-0.0087	0.0061	0.155	STARD3	HDL
768.708	TG(44:0)	Glycerolipids (GL)	Triradylglycerols	Triacylglycerols (TG)	rs11869286	chr17:37813856	C / G	0.0146	0.0346	0.6739	STARD3	HDL
769.623	SM(39:2)-H-	Sphingolipids (SP)	Phosphosphingolipids	Sphingomyelins (SM)	rs11869286	chr17:37813856	C / G	0.0043	0.0066	0.5131	STARD3	HDL
770.57	PC(35:3)	Glycerophospholipids (GP)	Glycerophosphocholines	Phosphatidylcholines (PC)	rs11869286	chr17:37813856	C / G	0.0062	0.007	0.3708	STARD3	HDL
770.606	PC-O(36:3) or PC-P(36:2)	Glycerophospholipids (GP)	Glycerophosphocholines	Phosphatidylcholines (PC)	rs11869286	chr17:37813856	C / G	-0.0011	0.0069	0.8705	STARD3	HDL
771.59	PA(41:2)	Glycerophospholipids (GP)	Glycerophosphates	Phosphatic acids (PA)	rs11869286	chr17:37813856	C / G	0.0007	0.0096	0.9406	STARD3	HDL
771.639	SM(39:1)-H-	Sphingolipids (SP)	Phosphosphingolipids	Sphingomyelins (SM)	rs11869286	chr17:37813856	C / G	0.0032	0.0068	0.6402	STARD3	HDL
772.586	PC(35:2)	Glycerophospholipids (GP)	Glycerophosphocholines	Phosphatidylcholines (PC)	rs11869286	chr17:37813856	C / G	0.0075	0.0069	0.2761	STARD3	HDL
772.586	PC(35:1)-H- or PE(38:1)-H-	Glycerophospholipids (GP)	Glycerophosphocholines	Phosphatidylcholines (PC)	rs11869286	chr17:37813856	C / G	0.0032	0.0078	0.6768	STARD3	HDL
772.622	PC-P(36:1)	Glycerophospholipids (GP)	Glycerophosphocholines	Phosphatidylcholines (PC)	rs11869286	chr17:37813856	C / G	0.0052	0.0081	0.5213	STARD3	HDL
773.534	PG(36:2)-H-	Glycerophospholipids (GP)	Glycerophosphoglycerols	Phosphatidylglycerols (PG)	rs11869286	chr17:37813856	C / G	0.0044	0.0074	0.5573	STARD3	HDL
773.582	SM(35:2)+AcO-	Sphingolipids (SP)	Phosphosphingolipids	Sphingomyelins (SM)	rs11869286	chr17:37813856	C / G	0.0011	0.0081	0.8925	STARD3	HDL
773.653	SM(39:1)	Sphingolipids (SP)	Phosphosphingolipids	Sphingomyelins (SM)	rs11869286	chr17:37813856	C / G	0.0066	0.0074	0.3756	STARD3	HDL
773.654	SM(39:0)-H-	Sphingolipids (SP)	Phosphosphingolipids	Sphingomyelins (SM)	rs11869286	chr17:37813856	C / G	0.006	0.0078	0.4432	STARD3	HDL
774.601	PE(38:1)	Glycerophospholipids (GP)	Glycerophosphoethanolamines	Phosphatidylethanolamines (PE)	rs11869286	chr17:37813856	C / G	0.0002	0.0075	0.9791	STARD3	HDL
774.638	PC-O(36:1) or PC-P(36:0)	Glycerophospholipids (GP)	Glycerophosphocholines	Phosphatidylcholines (PC)	rs11869286	chr17:37813856	C / G	0.0133	0.012	0.2687	STARD3	HDL
775.549	PG(36:1)-H- or PA(37:1)+AcO-	Glycerophospholipids (GP)	Glycerophosphoglycerols	Phosphatidylglycerols (PG)	rs11869286	chr17:37813856	C / G	0.0033	0.0071	0.6396	STARD3	HDL
775.574	SM(40:7)	Sphingolipids (SP)	Phosphosphingolipids	Sphingomyelins (SM)	rs11869286	chr17:37813856	C / G	0.0036	0.0415	0.9306	STARD3	HDL
777.565	PA(37:0)+AcO-	Glycerophospholipids (GP)	Glycerophosphates	Phosphatic acids (PA)	rs11869286	chr17:37813856	C / G	0.0043	0.0057	0.453	STARD3	HDL
779.508	PG(32:1)+AcO-	Glycerophospholipids (GP)	Glycerophosphoglycerols	Phosphatidylglycerols (PG)	rs11869286	chr17:37813856	C / G	-0.0163	0.0184	0.3763	STARD3	HDL
780.555	PC(36:4)-H- or PE(39:4)-H-	Glycerophospholipids (GP)	Glycerophosphocholines	Phosphatidylcholines (PC)	rs11869286	chr17:37813856	C / G	0.0026	0.0086	0.7611	STARD3	HDL
782.57	PC(36:4)	Glycerophospholipids (GP)	Glycerophosphocholines	Phosphatidylcholines (PC)	rs11869286	chr17:37813856	C / G	-0.0023	0.0046	0.6144	STARD3	HDL
783.59	PA(42:3)	Glycerophospholipids (GP)	Glycerophosphates	Phosphatic acids (PA)	rs11869286	chr17:37813856	C / G	-0.0021	0.0047	0.6569	STARD3	HDL
783.638	SM(40:3)	Sphingolipids (SP)	Phosphosphingolipids	Sphingomyelins (SM)	rs11869286	chr17:37813856	C / G	0.005	0.0078	0.5195	STARD3	HDL
783.639	SM(40:2)-H-	Sphingolipids (SP)	Phosphosphingolipids	Sphingomyelins (SM)	rs11869286	chr17:37813856	C / G	0.005	0.0071	0.4826	STARD3	HDL
784.586	PE(39:3)	Glycerophospholipids (GP)	Glycerophosphoethanolamines	Phosphatidylethanolamines (PE)	rs11869286	chr17:37813856	C / G	0.0021	0.0038	0.5836	STARD3	HDL
785.534	PA(38:3)+AcO- or PG(37:3)-H-	Glycerophospholipids (GP)	Glycerophosphates	Phosphatic acids (PA)	rs11869286	chr17:37813856	C / G	0.0079	0.0091	0.3901	STARD3	HDL
785.582	SM(36:3)+AcO-	Sphingolipids (SP)	Phosphosphingolipids	Sphingomyelins (SM)	rs11869286	chr17:37813856	C / G	-0.0058	0.0121	0.6336	STARD3	HDL
785.606	PA(42:2)	Glycerophospholipids (GP)	Glycerophosphates	Phosphatic acids (PA)	rs11869286	chr17:37813856	C / G	0.002	0.0037	0.593	STARD3	HDL
785.653	SM(40:2)	Sphingolipids (SP)	Phosphosphingolipids	Sphingomyelins (SM)	rs11869286	chr17:37813856	C / G	0.0086	0.0057	0.1324	STARD3	HDL
785.654	SM(40:1)-H-	Sphingolipids (SP)	Phosphosphingolipids	Sphingomyelins (SM)	rs11869286	chr17:37813856	C / G	0.0039	0.0089	0.6623	STARD3	HDL
786.601	PE(39:2)	Glycerophospholipids (GP)	Glycerophosphoethanolamines	Phosphatidylethanolamines (PE)	rs11869286	chr17:37813856	C / G	0.0064	0.0039	0.09525	STARD3	HDL
786.637	PC-P(37:1)	Glycerophospholipids (GP)	Glycerophosphocholines	Phosphatidylcholines (PC)	rs11869286	chr17:37813856	C / G	0.0085	0.0058	0.1416	STARD3	HDL
787.597	SM(36:2)+AcO-	Sphingolipids (SP)	Phosphosphingolipids	Sphingomyelins (SM)	rs11869286	chr17:37813856	C / G	-0.0068	0.0072	0.3469	STARD3	HDL
787.622	PA(42:1)	Glycerophospholipids (GP)	Glycerophosphates	Phosphatic acids (PA)	rs11869286	chr17:37813856	C / G	0.0068	0.0038	0.07427	STARD3	HDL
787.669	SM(40:1)	Sphingolipids (SP)	Phosphosphingolipids	Sphingomyelins (SM)	rs11869286	chr17:37813856	C / G	0.0088	0.0054	0.1021	STARD3	HDL
788.524	PE(40:7)-H-	Glycerophospholipids (GP)	Glycerophosphoethanolamines	Phosphatidylethanolamines (PE)	rs11869286	chr17:37813856	C / G	0.0076	0.0109	0.4856	STARD3	HDL
788.545	PC(32:2)+AcO- or PE(35:2)+AcO-	Glycerophospholipids (GP)	Glycerophosphocholines	Phosphatidylcholines (PC)	rs11869286	chr17:37813856	C / G	0.0097	0.0074	0.1936	STARD3	HDL
788.617	PE(39:1)	Glycerophospholipids (GP)	Glycerophosphoethanolamines	Phosphatidylethanolamines (PE)	rs11869286	chr17:37813856	C / G	0.0035	0.006	0.5636	STARD3	HDL
788.653	PC-O(37:1)	Glycerophospholipids (GP)	Glycerophosphocholines	Phosphatidylcholines (PC)	rs11869286	chr17:37813856	C / G	0.0093	0.0055	0.09074	STARD3	HDL
789.544	PA(43:6)-H-	Glycerophospholipids (GP)	Glycerophosphates	Phosphatic acids (PA)	rs11869286	chr17:37813856	C / G	0.0067	0.0074	0.3628	STARD3	HDL
789.613	SM(36:1)+AcO-	Sphingolipids (SP)	Phosphosphingolipids	Sphingomyelins (SM)	rs11869286	chr17:37813856	C / G	-0.0046	0.0068	0.5043	STARD3	HDL
789.684	SM(40:0)	Sphingolipids (SP)	Phosphosphingolipids	Sphingomyelins (SM)	rs11869286	chr17:37813856	C / G	0.0086	0.0054	0.1087	STARD3	HDL
790.539	PC(37:6)-H- or PE(40:6)-H-	Glycerophospholipids (GP)	Glycerophosphocholines	Phosphatidylcholines (PC)	rs11869286	chr17:37813856	C / G	0.0028	0.0078	0.717	STARD3	HDL
790.56	PC(32:1)+AcO- or PE(35:1)+AcO-	Glycerophospholipids (GP)	Glycerophosphocholines	Phosphatidylcholines (PC)	rs11869286	chr17:37813856	C / G	-0.0072	0.0112	0.5209	STARD3	HDL
790.633	PE(39:0)	Glycerophospholipids (GP)	Glycerophosphoethanolamines	Phosphatidylethanolamines (PE)	rs11869286	chr17:37813856	C / G	0.0037	0.0063	0.5569	STARD3	HDL
790.669	PC-O(37:0)	Glycerophospholipids (GP)	Glycerophosphocholines	Phosphatidylcholines (PC)	rs11869286	chr17:37813856	C / G	-0.0018	0.0144	0.9026	STARD3	HDL
791.56	PA(43:5)-H-	Glycerophospholipids (GP)	Glycerophosphates	Phosphatic acids (PA)	rs11869286	chr17:37813856	C / G	0.0058	0.0082	0.4748	STARD3	HDL
791.629	SM(36:0)+AcO-	Sphingolipids (SP)	Phosphosphingolipids	Sphingomyelins (SM)	rs11869286	chr17:37813856	C / G	-0.0086	0.0061	0.1592	STARD3	HDL
792.554	PC(37:6) or PE(40:6)	Glycerophospholipids (GP)	Glycerophosphocholines	Phosphatidylcholines (PC)	rs11869286	chr17:37813856	C / G	0.0117	0.008	0.1416	STARD3	HDL
792.576	PC(32:0)+AcO-	Glycerophospholipids (GP)	Glycerophosphocholines	Phosphatidylcholines (PC)	rs11869286	chr17:37813856	C / G	0.0092	0.007	0.1921	STARD3	HDL
792.708	TG(46:2)	Glycerolipids (GL)	Triradylglycerols	Triacylglycerols (TG)	rs11869286	chr17:37813856	C / G	-0.0021	0.0184	0.9072	STARD3	HDL
793.575	PA(43:4)-H-	Glycerophospholipids (GP)	Glycerophosphates	Phosphatic acids (PA)	rs11869286	chr17:37813856	C / G	0.0026	0.0067	0.6975	STARD3	HDL
794.569	PC(37:5) or PE(40:5)	Glycerophospholipids (GP)	Glycerophosphocholines	Phosphatidylcholines (PC)	rs11869286	chr17:37813856	C / G	0.0062	0.0079	0.4332	STARD3	HDL
794.57	PC(37:4)-H- or PE(40:4)-H-	Glycerophospholipids (GP)	Glycerophosphocholines	Phosphatidylcholines (PC)	rs11869286	chr17:37813856	C / G	0.002	0.007	0.7785	STARD3	HDL
794.606	PC-O(38:5)	Glycerophospholipids (GP)	Glycerophosphocholines	Phosphatidylcholines (PC)	rs11869286	chr17:37813856	C / G	-0.0069	0.006	0.2502	STARD3	HDL
794.723	TG(46:1)	Glycerolipids (GL)	Triradylglycerols	Triacylglycerols (TG)	rs11869286	chr17:37813856	C / G	0.001	0.0196	0.9609	STARD3	HDL
796.513	PE(36:5)+AcO-	Glycerophospholipids (GP)	Glycerophosphoethanolamines	Phosphatidylethanolamines (PE)	rs11869286	chr17:37813856	C / G	0.002	0.0254	0.9372	STARD3	HDL
796.586	PC(37:4)	Glycerophospholipids (GP)	Glycerophosphocholines	Phosphatidylcholines (PC)	rs11869286	chr17:37813856	C / G	0.0056	0.0087	0.5176	STARD3	HDL
796.586	PE(40:3)-H- or PC(37:3)-H-	Glycerophospholipids (GP)	Glycerophosphoethanolamines	Phosphatidylethanolamines (PE)	rs11869286	chr17:37813856	C / G	0.0027	0.0073	0.7132	STARD3	HDL
796.622	PC-P(38:3)	Glycerophospholipids (GP)	Glycerophosphocholines	Phosphatidylcholines (PC)	rs11869286	chr17:37813856	C / G	-0.0097	0.0072	0.1748	STARD3	HDL
796.739	TG(46:0)	Glycerolipids (GL)	Triradylglycerols	Triacylglycerols (TG)	rs11869286	chr17:37813856	C / G	0.0178	0.0238	0.4552	STARD3	HDL
797.654	SM(41:2)-H-	Sphingolipids (SP)	Phosphosphingolipids	Sphingomyelins (SM)	rs11869286	chr17:37813856	C / G	0.0049	0.0077	0.5259	STARD3	HDL
798.529	PE(36:4)+AcO-	Glycerophospholipids (GP)	Glycerophosphoethanolamines	Phosphatidylethanolamines (PE)	rs11869286	chr17:37813856	C / G	-0.0224	0.0284	0.4295	STARD3	HDL
798.601	PC(37:3) or PE(40:3)	Glycerophospholipids (GP)	Glycerophosphocholines	Phosphatidylcholines (PC)	rs11869286	chr17:37813856	C / G	0.0055	0.0074	0.4606	STARD3	HDL
798.602	PE(40:2)-H-	Glycerophospholipids (GP)	Glycerophosphoethanolamines	Phosphatidylethanolamines (PE)	rs11869286	chr17:37813856	C / G	0.0083	0.0092	0.3673	STARD3	HDL
799.574	SM(42:9)	Sphingolipids (SP)	Phosphosphingolipids	Sphingomyelins (SM)	rs11869286	chr17:37813856	C / G	-0.033	0.0456	0.4695	STARD3	HDL
799.668	SM(41:2)	Sphingolipids (SP)	Phosphosphingolipids	Sphingomyelins (SM)	rs11869286	chr17:37813856	C / G	0.0089	0.0068	0.1897	STARD3	HDL
799.67	SM(41:1)-H-	Sphingolipids (SP)	Phosphosphingolipids	Sphingomyelins (SM)	rs11869286	chr17:37813856	C / G	0.0034	0.0076	0.6578	STARD3	HDL
800.545	PC(33:3)+AcO- or PE(36:3)+AcO-	Glycerophospholipids (GP)	Glycerophosphocholines	Phosphatidylcholines (PC)	rs11869286	chr17:37813856	C / G	0.0052	0.0141	0.7096	STARD3	HDL
800.653	PC-P(38:1)	Glycerophospholipids (GP)	Glycerophosphocholines	Phosphatidylcholines (PC)	rs11869286	chr17:37813856	C / G	0.0099	0.0063	0.1159	STARD3	HDL
801.59	SM(42:8)	Sphingolipids (SP)	Phosphosphingolipids	Sphingomyelins (SM)	rs11869286	chr17:37813856	C / G	-0.0179	0.057	0.7532	STARD3	HDL
801.684	SM(41:1)	Sphingolipids (SP)	Phosphosphingolipids	Sphingomyelins (SM)	rs11869286	chr17:37813856	C / G	0.0067	0.0073	0.3591	STARD3	HDL
801.686	SM(41:0)-H-	Sphingolipids (SP)	Phosphosphingolipids	Sphingomyelins (SM)	rs11869286	chr17:37813856	C / G	0.0065	0.0096	0.4935	STARD3	HDL
802.574	PC-P(39:7)	Glycerophospholipids (GP)	Glycerophosphocholines	Phosphatidylcholines (PC)	rs11869286	chr17:37813856	C / G	-0.0001	0.0348	0.9976	STARD3	HDL
802.669	PC-O(38:1)	Glycerophospholipids (GP)	Glycerophosphocholines	Phosphatidylcholines (PC)	rs11869286	chr17:37813856	C / G	0.0118	0.008	0.14	STARD3	HDL
803.629	SM(37:1)+AcO-	Sphingolipids (SP)	Phosphosphingolipids	Sphingomyelins (SM)	rs11869286	chr17:37813856	C / G	-0.0033	0.0081	0.6832	STARD3	HDL
806.569	PC(38:6)	Glycerophospholipids (GP)	Glycerophosphocholines	Phosphatidylcholines (PC)	rs11869286	chr17:37813856	C / G	0.004	0.0062	0.5223	STARD3	HDL
807.503	PI(32:1)-H-	Glycerophospholipids (GP)	Glycerophosphoinositols	Phosphatidylinositols (PI)	rs11869286	chr17:37813856	C / G	0.0052	0.0149	0.7251	STARD3	HDL
807.59	PA(44:5)	Glycerophospholipids (GP)	Glycerophosphates	Phosphatic acids (PA)	rs11869286	chr17:37813856	C / G	0.004	0.0063	0.5256	STARD3	HDL
808.534	PS(33:0)+AcO-	Glycerophospholipids (GP)	Glycerophosphoserines	Phosphatidylserines (PS)	rs11869286	chr17:37813856	C / G	0.0038	0.0183	0.8363	STARD3	HDL
808.585	PC(38:5)	Glycerophospholipids (GP)	Glycerophosphocholines	Phosphatidylcholines (PC)	rs11869286	chr17:37813856	C / G	0.0022	0.0051	0.6604	STARD3	HDL
808.739	TG(47:1)	Glycerolipids (GL)	Triradylglycerols	Triacylglycerols (TG)	rs11869286	chr17:37813856	C / G	0.046	0.0274	0.0927	STARD3	HDL
809.534	PA(40:5)+AcO- or PG(39:5)-H-	Glycerophospholipids (GP)	Glycerophosphates	Phosphatic acids (PA)	rs11869286	chr17:37813856	C / G	0.0095	0.0121	0.4307	STARD3	HDL
809.555	PG(34:0)+AcO-	Glycerophospholipids (GP)	Glycerophosphoglycerols	Phosphatidylglycerols (PG)	rs11869286	chr17:37813856	C / G	-0.0084	0.0203	0.6802	STARD3	HDL
809.606	PA(44:4)	Glycerophospholipids (GP)	Glycerophosphates	Phosphatic acids (PA)	rs11869286	chr17:37813856	C / G	0.0022	0.005	0.6646	STARD3	HDL
809.653	SM(42:4)	Sphingolipids (SP)	Phosphosphingolipids	Sphingomyelins (SM)	rs11869286	chr17:37813856	C / G	0.0028	0.0074	0.7033	STARD3	HDL
810.529	PC(34:5)+AcO- or PE(37:5)+AcO-	Glycerophospholipids (GP)	Glycerophosphocholines	Phosphatidylcholines (PC)	rs11869286	chr17:37813856	C / G	0.0152	0.0145	0.2934	STARD3	HDL
810.601	PE(41:4)	Glycerophospholipids (GP)	Glycerophosphoethanolamines	Phosphatidylethanolamines (PE)	rs11869286	chr17:37813856	C / G	0.0018	0.0058	0.7542	STARD3	HDL
811.669	SM(42:3)	Sphingolipids (SP)	Phosphosphingolipids	Sphingomyelins (SM)	rs11869286	chr17:37813856	C / G	0.0075	0.0068	0.2676	STARD3	HDL
811.67	SM(42:2)-H-	Sphingolipids (SP)	Phosphosphingolipids	Sphingomyelins (SM)	rs11869286	chr17:37813856	C / G	0.0115	0.0102	0.2591	STARD3	HDL
812.544	PE(37:4)+AcO- or PC(34:4)+AcO-	Glycerophospholipids (GP)	Glycerophosphoethanolamines	Phosphatidylethanolamines (PE)	rs11869286	chr17:37813856	C / G	0.0043	0.0108	0.6887	STARD3	HDL
812.617	PE(41:3)	Glycerophospholipids (GP)	Glycerophosphoethanolamines	Phosphatidylethanolamines (PE)	rs11869286	chr17:37813856	C / G	0.0057	0.0059	0.3396	STARD3	HDL
812.653	PC-O(39:3) or PC-P(39:2)	Glycerophospholipids (GP)	Glycerophosphocholines	Phosphatidylcholines (PC)	rs11869286	chr17:37813856	C / G	0.0077	0.0069	0.2683	STARD3	HDL
813.684	SM(42:2)	Sphingolipids (SP)	Phosphosphingolipids	Sphingomyelins (SM)	rs11869286	chr17:37813856	C / G	0.0089	0.0068	0.1945	STARD3	HDL
814.56	PC(34:3)+AcO-	Glycerophospholipids (GP)	Glycerophosphocholines	Phosphatidylcholines (PC)	rs11869286	chr17:37813856	C / G	0.0074	0.0079	0.3528	STARD3	HDL
814.574	PC-O(40:9) or PC-P(40:8)	Glycerophospholipids (GP)	Glycerophosphocholines	Phosphatidylcholines (PC)	rs11869286	chr17:37813856	C / G	-0.0323	0.0281	0.2495	STARD3	HDL
814.632	PE(41:2)	Glycerophospholipids (GP)	Glycerophosphoethanolamines	Phosphatidylethanolamines (PE)	rs11869286	chr17:37813856	C / G	0.0059	0.0066	0.3689	STARD3	HDL
814.669	PC-P(39:1)	Glycerophospholipids (GP)	Glycerophosphocholines	Phosphatidylcholines (PC)	rs11869286	chr17:37813856	C / G	0.0092	0.0068	0.1807	STARD3	HDL
815.7	SM(42:1)	Sphingolipids (SP)	Phosphosphingolipids	Sphingomyelins (SM)	rs11869286	chr17:37813856	C / G	0.0092	0.0063	0.144	STARD3	HDL
816.576	PC(34:2)+AcO- or PS(38:1)-H-	Glycerophospholipids (GP)	Glycerophosphocholines	Phosphatidylcholines (PC)	rs11869286	chr17:37813856	C / G	0.001	0.006	0.8644	STARD3	HDL
816.684	PC-O(39:1) or PC-P(39:0)	Glycerophospholipids (GP)	Glycerophosphocholines	Phosphatidylcholines (PC)	rs11869286	chr17:37813856	C / G	0.0077	0.0055	0.1653	STARD3	HDL
817.575	PA(45:6)-H-	Glycerophospholipids (GP)	Glycerophosphates	Phosphatic acids (PA)	rs11869286	chr17:37813856	C / G	0.0013	0.006	0.8334	STARD3	HDL
817.644	SM(38:1)+AcO-	Sphingolipids (SP)	Phosphosphingolipids	Sphingomyelins (SM)	rs11869286	chr17:37813856	C / G	0.0008	0.0067	0.9108	STARD3	HDL
818.591	PC(34:1)+AcO-	Glycerophospholipids (GP)	Glycerophosphocholines	Phosphatidylcholines (PC)	rs11869286	chr17:37813856	C / G	-0.0031	0.0067	0.6461	STARD3	HDL
818.606	PC-O(40:7) or PC-P(40:6)	Glycerophospholipids (GP)	Glycerophosphocholines	Phosphatidylcholines (PC)	rs11869286	chr17:37813856	C / G	-0.0067	0.0076	0.3809	STARD3	HDL
818.724	TG(48:3)	Glycerolipids (GL)	Triradylglycerols	Triacylglycerols (TG)	rs11869286	chr17:37813856	C / G	0.001	0.0123	0.9364	STARD3	HDL
819.591	PA(45:5)-H-	Glycerophospholipids (GP)	Glycerophosphates	Phosphatic acids (PA)	rs11869286	chr17:37813856	C / G	-0.0024	0.0066	0.7109	STARD3	HDL
819.66	SM(38:0)+AcO-	Sphingolipids (SP)	Phosphosphingolipids	Sphingomyelins (SM)	rs11869286	chr17:37813856	C / G	0.0013	0.0075	0.8636	STARD3	HDL
820.607	PE(37:0)+AcO- or PC(34:0)+AcO-	Glycerophospholipids (GP)	Glycerophosphoethanolamines	Phosphatidylethanolamines (PE)	rs11869286	chr17:37813856	C / G	-0.0034	0.0069	0.6208	STARD3	HDL
820.621	PC-O(40:6) or PC-P(40:5)	Glycerophospholipids (GP)	Glycerophosphocholines	Phosphatidylcholines (PC)	rs11869286	chr17:37813856	C / G	-0.0053	0.0063	0.3999	STARD3	HDL
820.739	TG(48:2)	Glycerolipids (GL)	Triradylglycerols	Triacylglycerols (TG)	rs11869286	chr17:37813856	C / G	-0.0011	0.0132	0.9343	STARD3	HDL
821.606	PA(45:4)-H-	Glycerophospholipids (GP)	Glycerophosphates	Phosphatic acids (PA)	rs11869286	chr17:37813856	C / G	-0.0028	0.0067	0.6758	STARD3	HDL
822.529	PE(38:6)+AcO-	Glycerophospholipids (GP)	Glycerophosphoethanolamines	Phosphatidylethanolamines (PE)	rs11869286	chr17:37813856	C / G	-0.001	0.0238	0.9649	STARD3	HDL
822.637	PC-O(40:5)	Glycerophospholipids (GP)	Glycerophosphocholines	Phosphatidylcholines (PC)	rs11869286	chr17:37813856	C / G	-0.0069	0.0067	0.3004	STARD3	HDL
822.755	TG(48:1)	Glycerolipids (GL)	Triradylglycerols	Triacylglycerols (TG)	rs11869286	chr17:37813856	C / G	-0.0014	0.0154	0.9255	STARD3	HDL
823.534	PI(33:0)-H-	Glycerophospholipids (GP)	Glycerophosphoinositols	Phosphatidylinositols (PI)	rs11869286	chr17:37813856	C / G	-0.0066	0.0379	0.8618	STARD3	HDL
824.771	TG(48:0)	Glycerolipids (GL)	Triradylglycerols	Triacylglycerols (TG)	rs11869286	chr17:37813856	C / G	-0.0089	0.0203	0.6595	STARD3	HDL
825.592	SM(44:9)-H-	Sphingolipids (SP)	Phosphosphingolipids	Sphingomyelins (SM)	rs11869286	chr17:37813856	C / G	-0.0032	0.0074	0.6648	STARD3	HDL
829.644	SM(39:2)+AcO-	Sphingolipids (SP)	Phosphosphingolipids	Sphingomyelins (SM)	rs11869286	chr17:37813856	C / G	0.0026	0.0087	0.7662	STARD3	HDL
830.569	PC(40:8)	Glycerophospholipids (GP)	Glycerophosphocholines	Phosphatidylcholines (PC)	rs11869286	chr17:37813856	C / G	-0.0046	0.0087	0.5927	STARD3	HDL
830.592	PC(35:2)+AcO- or PS(39:1)-H-	Glycerophospholipids (GP)	Glycerophosphocholines	Phosphatidylcholines (PC)	rs11869286	chr17:37813856	C / G	0.0059	0.0079	0.4596	STARD3	HDL
831.66	SM(39:1)+AcO-	Sphingolipids (SP)	Phosphosphingolipids	Sphingomyelins (SM)	rs11869286	chr17:37813856	C / G	0.0051	0.0083	0.5402	STARD3	HDL
832.535	PS(35:2)+AcO-	Glycerophospholipids (GP)	Glycerophosphoserines	Phosphatidylserines (PS)	rs11869286	chr17:37813856	C / G	-0.0144	0.0196	0.4645	STARD3	HDL
832.607	PE(38:1)+AcO- or PC(35:1)+AcO-	Glycerophospholipids (GP)	Glycerophosphoethanolamines	Phosphatidylethanolamines (PE)	rs11869286	chr17:37813856	C / G	0.0003	0.0088	0.9739	STARD3	HDL
832.739	TG(49:3)	Glycerolipids (GL)	Triradylglycerols	Triacylglycerols (TG)	rs11869286	chr17:37813856	C / G	0.0141	0.0187	0.4518	STARD3	HDL
833.519	PI(34:2)-H-	Glycerophospholipids (GP)	Glycerophosphoinositols	Phosphatidylinositols (PI)	rs11869286	chr17:37813856	C / G	0.0051	0.0079	0.5203	STARD3	HDL
833.606	PA(46:5)-H-	Glycerophospholipids (GP)	Glycerophosphates	Phosphatic acids (PA)	rs11869286	chr17:37813856	C / G	0.0029	0.0083	0.7251	STARD3	HDL
834.529	PE(39:7)+AcO- or PS(40:6)-H-	Glycerophospholipids (GP)	Glycerophosphoethanolamines	Phosphatidylethanolamines (PE)	rs11869286	chr17:37813856	C / G	0.0054	0.008	0.502	STARD3	HDL
834.601	PE(43:6)	Glycerophospholipids (GP)	Glycerophosphoethanolamines	Phosphatidylethanolamines (PE)	rs11869286	chr17:37813856	C / G	0.006	0.0075	0.4209	STARD3	HDL
834.755	TG(49:2)	Glycerolipids (GL)	Triradylglycerols	Triacylglycerols (TG)	rs11869286	chr17:37813856	C / G	0.0058	0.013	0.6565	STARD3	HDL
835.534	PI(34:1)-H-	Glycerophospholipids (GP)	Glycerophosphoinositols	Phosphatidylinositols (PI)	rs11869286	chr17:37813856	C / G	0.0048	0.0093	0.6078	STARD3	HDL
835.597	SM(40:6)+AcO-	Sphingolipids (SP)	Phosphosphingolipids	Sphingomyelins (SM)	rs11869286	chr17:37813856	C / G	0.0064	0.0107	0.5524	STARD3	HDL
836.545	PC(36:6)+AcO- or PE(39:6)+AcO-	Glycerophospholipids (GP)	Glycerophosphocholines	Phosphatidylcholines (PC)	rs11869286	chr17:37813856	C / G	0.0018	0.01	0.8538	STARD3	HDL
836.616	PE(43:5)	Glycerophospholipids (GP)	Glycerophosphoethanolamines	Phosphatidylethanolamines (PE)	rs11869286	chr17:37813856	C / G	-0.0005	0.0067	0.9364	STARD3	HDL
836.77	TG(49:1)	Glycerolipids (GL)	Triradylglycerols	Triacylglycerols (TG)	rs11869286	chr17:37813856	C / G	0.0066	0.0153	0.6674	STARD3	HDL
837.55	PI(34:0)-H-	Glycerophospholipids (GP)	Glycerophosphoinositols	Phosphatidylinositols (PI)	rs11869286	chr17:37813856	C / G	0.001	0.0129	0.9399	STARD3	HDL
838.56	PE(39:5)+AcO- or PC(36:5)+AcO-	Glycerophospholipids (GP)	Glycerophosphoethanolamines	Phosphatidylethanolamines (PE)	rs11869286	chr17:37813856	C / G	0.018	0.0117	0.1258	STARD3	HDL
838.574	PC-O(42:11) or PC-P(42:10)	Glycerophospholipids (GP)	Glycerophosphocholines	Phosphatidylcholines (PC)	rs11869286	chr17:37813856	C / G	0.0225	0.067	0.7367	STARD3	HDL
840.576	PC(36:4)+AcO- or PE(39:4)+AcO-	Glycerophospholipids (GP)	Glycerophosphocholines	Phosphatidylcholines (PC)	rs11869286	chr17:37813856	C / G	0	0.0062	0.998	STARD3	HDL
841.644	SM(40:3)+AcO-	Sphingolipids (SP)	Phosphosphingolipids	Sphingomyelins (SM)	rs11869286	chr17:37813856	C / G	0.0037	0.0087	0.6738	STARD3	HDL
842.592	PC(36:3)+AcO-	Glycerophospholipids (GP)	Glycerophosphocholines	Phosphatidylcholines (PC)	rs11869286	chr17:37813856	C / G	0.0038	0.0058	0.5149	STARD3	HDL
842.664	PC(40:1)-H-	Glycerophospholipids (GP)	Glycerophosphocholines	Phosphatidylcholines (PC)	rs11869286	chr17:37813856	C / G	-0.0022	0.0093	0.8115	STARD3	HDL
843.66	SM(40:2)+AcO-	Sphingolipids (SP)	Phosphosphingolipids	Sphingomyelins (SM)	rs11869286	chr17:37813856	C / G	0.0052	0.0066	0.4318	STARD3	HDL
844.607	PC(36:2)+AcO- or PE(39:2)+AcO-	Glycerophospholipids (GP)	Glycerophosphocholines	Phosphatidylcholines (PC)	rs11869286	chr17:37813856	C / G	0.0056	0.0058	0.3334	STARD3	HDL
844.739	TG(50:4)	Glycerolipids (GL)	Triradylglycerols	Triacylglycerols (TG)	rs11869286	chr17:37813856	C / G	0.0048	0.0101	0.632	STARD3	HDL
845.675	SM(40:1)+AcO-	Sphingolipids (SP)	Phosphosphingolipids	Sphingomyelins (SM)	rs11869286	chr17:37813856	C / G	0.0058	0.0067	0.3891	STARD3	HDL
846.623	PE(39:1)+AcO- or PC(36:1)+AcO-	Glycerophospholipids (GP)	Glycerophosphoethanolamines	Phosphatidylethanolamines (PE)	rs11869286	chr17:37813856	C / G	0.0021	0.0078	0.7877	STARD3	HDL
846.755	TG(50:3)	Glycerolipids (GL)	Triradylglycerols	Triacylglycerols (TG)	rs11869286	chr17:37813856	C / G	-0.0005	0.0089	0.9514	STARD3	HDL
847.534	PI(35:2)-H-	Glycerophospholipids (GP)	Glycerophosphoinositols	Phosphatidylinositols (PI)	rs11869286	chr17:37813856	C / G	0.0195	0.0128	0.1264	STARD3	HDL
847.691	SM(40:0)+AcO-	Sphingolipids (SP)	Phosphosphingolipids	Sphingomyelins (SM)	rs11869286	chr17:37813856	C / G	0.0063	0.0069	0.3618	STARD3	HDL
848.566	PS(36:1)+AcO-	Glycerophospholipids (GP)	Glycerophosphoserines	Phosphatidylserines (PS)	rs11869286	chr17:37813856	C / G	-0.0163	0.0118	0.1643	STARD3	HDL
848.639	PC(36:0)+AcO-	Glycerophospholipids (GP)	Glycerophosphocholines	Phosphatidylcholines (PC)	rs11869286	chr17:37813856	C / G	-0.0033	0.0081	0.6885	STARD3	HDL
848.77	TG(50:2)	Glycerolipids (GL)	Triradylglycerols	Triacylglycerols (TG)	rs11869286	chr17:37813856	C / G	-0.0066	0.0101	0.5179	STARD3	HDL
849.565	PA(43:6)+AcO-	Glycerophospholipids (GP)	Glycerophosphates	Phosphatic acids (PA)	rs11869286	chr17:37813856	C / G	0.0048	0.012	0.6867	STARD3	HDL
850.56	PC(37:6)+AcO- or PE(40:6)+AcO-	Glycerophospholipids (GP)	Glycerophosphocholines	Phosphatidylcholines (PC)	rs11869286	chr17:37813856	C / G	-0.0046	0.0104	0.6616	STARD3	HDL
850.786	TG(50:1)	Glycerolipids (GL)	Triradylglycerols	Triacylglycerols (TG)	rs11869286	chr17:37813856	C / G	-0.0091	0.0131	0.4882	STARD3	HDL
851.602	PG(37:0)+AcO-	Glycerophospholipids (GP)	Glycerophosphoglycerols	Phosphatidylglycerols (PG)	rs11869286	chr17:37813856	C / G	-0.0053	0.0077	0.487	STARD3	HDL
852.576	PC(37:5)+AcO- or PE(40:5)+AcO-	Glycerophospholipids (GP)	Glycerophosphocholines	Phosphatidylcholines (PC)	rs11869286	chr17:37813856	C / G	-0.004	0.0088	0.655	STARD3	HDL
852.802	TG(50:0)	Glycerolipids (GL)	Triradylglycerols	Triacylglycerols (TG)	rs11869286	chr17:37813856	C / G	-0.0079	0.0124	0.5249	STARD3	HDL
854.591	PC(37:4)+AcO- or PE(40:4)+AcO-	Glycerophospholipids (GP)	Glycerophosphocholines	Phosphatidylcholines (PC)	rs11869286	chr17:37813856	C / G	-0.0007	0.0086	0.935	STARD3	HDL
856.607	PE(40:3)+AcO- or PC(37:3)+AcO-	Glycerophospholipids (GP)	Glycerophosphoethanolamines	Phosphatidylethanolamines (PE)	rs11869286	chr17:37813856	C / G	0.005	0.0084	0.5466	STARD3	HDL
857.519	PI(36:4)-H-	Glycerophospholipids (GP)	Glycerophosphoinositols	Phosphatidylinositols (PI)	rs11869286	chr17:37813856	C / G	-0.0013	0.0078	0.8693	STARD3	HDL
857.675	SM(41:2)+AcO-	Sphingolipids (SP)	Phosphosphingolipids	Sphingomyelins (SM)	rs11869286	chr17:37813856	C / G	0.0071	0.0074	0.3383	STARD3	HDL
858.529	PS(42:8)-H-	Glycerophospholipids (GP)	Glycerophosphoserines	Phosphatidylserines (PS)	rs11869286	chr17:37813856	C / G	-0.0006	0.0078	0.9417	STARD3	HDL
858.754	TG(51:4)	Glycerolipids (GL)	Triradylglycerols	Triacylglycerols (TG)	rs11869286	chr17:37813856	C / G	0.0128	0.0145	0.3801	STARD3	HDL
859.534	PI(36:3)-H-	Glycerophospholipids (GP)	Glycerophosphoinositols	Phosphatidylinositols (PI)	rs11869286	chr17:37813856	C / G	0.0031	0.0082	0.7026	STARD3	HDL
859.597	SM(42:8)+AcO-	Sphingolipids (SP)	Phosphosphingolipids	Sphingomyelins (SM)	rs11869286	chr17:37813856	C / G	-0.0064	0.017	0.7093	STARD3	HDL
859.691	SM(41:1)+AcO-	Sphingolipids (SP)	Phosphosphingolipids	Sphingomyelins (SM)	rs11869286	chr17:37813856	C / G	0.0046	0.0085	0.5889	STARD3	HDL
860.545	PC(38:8)+AcO- or PS(42:7)-H-	Glycerophospholipids (GP)	Glycerophosphocholines	Phosphatidylcholines (PC)	rs11869286	chr17:37813856	C / G	0.0017	0.0078	0.8298	STARD3	HDL
860.77	TG(51:3)	Glycerolipids (GL)	Triradylglycerols	Triacylglycerols (TG)	rs11869286	chr17:37813856	C / G	0.0067	0.0093	0.4731	STARD3	HDL
861.55	PI(36:2)-H-	Glycerophospholipids (GP)	Glycerophosphoinositols	Phosphatidylinositols (PI)	rs11869286	chr17:37813856	C / G	0.0006	0.0068	0.9285	STARD3	HDL
861.707	SM(41:0)+AcO-	Sphingolipids (SP)	Phosphosphingolipids	Sphingomyelins (SM)	rs11869286	chr17:37813856	C / G	0.0092	0.0089	0.301	STARD3	HDL
862.56	PC(38:7)+AcO-	Glycerophospholipids (GP)	Glycerophosphocholines	Phosphatidylcholines (PC)	rs11869286	chr17:37813856	C / G	0.0004	0.007	0.9527	STARD3	HDL
862.786	TG(51:2)	Glycerolipids (GL)	Triradylglycerols	Triacylglycerols (TG)	rs11869286	chr17:37813856	C / G	0.0017	0.0107	0.8738	STARD3	HDL
863.565	PI(36:1)-H-	Glycerophospholipids (GP)	Glycerophosphoinositols	Phosphatidylinositols (PI)	rs11869286	chr17:37813856	C / G	0.0043	0.009	0.6301	STARD3	HDL
863.581	PA(44:6)+AcO- or PG(43:6)-H-	Glycerophospholipids (GP)	Glycerophosphates	Phosphatic acids (PA)	rs11869286	chr17:37813856	C / G	0.004	0.009	0.653	STARD3	HDL
864.576	PC(38:6)+AcO-	Glycerophospholipids (GP)	Glycerophosphocholines	Phosphatidylcholines (PC)	rs11869286	chr17:37813856	C / G	0.0031	0.0083	0.7067	STARD3	HDL
864.802	TG(51:1)	Glycerolipids (GL)	Triradylglycerols	Triacylglycerols (TG)	rs11869286	chr17:37813856	C / G	0.0051	0.0159	0.7477	STARD3	HDL
865.581	PI(36:0)-H-	Glycerophospholipids (GP)	Glycerophosphoinositols	Phosphatidylinositols (PI)	rs11869286	chr17:37813856	C / G	0.0031	0.0081	0.7004	STARD3	HDL
866.592	PC(38:5)+AcO-	Glycerophospholipids (GP)	Glycerophosphocholines	Phosphatidylcholines (PC)	rs11869286	chr17:37813856	C / G	0.0015	0.0069	0.8247	STARD3	HDL
868.607	PC(38:4)+AcO- or PE(41:4)+AcO-	Glycerophospholipids (GP)	Glycerophosphocholines	Phosphatidylcholines (PC)	rs11869286	chr17:37813856	C / G	0.0003	0.007	0.9619	STARD3	HDL
868.739	TG(52:6)	Glycerolipids (GL)	Triradylglycerols	Triacylglycerols (TG)	rs11869286	chr17:37813856	C / G	0.019	0.0152	0.2106	STARD3	HDL
869.675	SM(42:3)+AcO-	Sphingolipids (SP)	Phosphosphingolipids	Sphingomyelins (SM)	rs11869286	chr17:37813856	C / G	0.0053	0.0076	0.4887	STARD3	HDL
870.55	PS(38:4)+AcO-	Glycerophospholipids (GP)	Glycerophosphoserines	Phosphatidylserines (PS)	rs11869286	chr17:37813856	C / G	-0.0165	0.02	0.4093	STARD3	HDL
870.623	PC(38:3)+AcO- or PE(41:3)+AcO-	Glycerophospholipids (GP)	Glycerophosphocholines	Phosphatidylcholines (PC)	rs11869286	chr17:37813856	C / G	0.006	0.0078	0.4426	STARD3	HDL
870.754	TG(52:5)	Glycerolipids (GL)	Triradylglycerols	Triacylglycerols (TG)	rs11869286	chr17:37813856	C / G	0.0079	0.0112	0.4817	STARD3	HDL
871.691	SM(42:2)+AcO-	Sphingolipids (SP)	Phosphosphingolipids	Sphingomyelins (SM)	rs11869286	chr17:37813856	C / G	0.0071	0.0077	0.3558	STARD3	HDL
871.763	SM(46:1)	Sphingolipids (SP)	Phosphosphingolipids	Sphingomyelins (SM)	rs11869286	chr17:37813856	C / G	0.0078	0.0114	0.4901	STARD3	HDL
872.566	PS(38:3)+AcO-	Glycerophospholipids (GP)	Glycerophosphoserines	Phosphatidylserines (PS)	rs11869286	chr17:37813856	C / G	-0.0255	0.0139	0.0673	STARD3	HDL
872.638	PE(41:2)+AcO- or PS(42:1)-H-	Glycerophospholipids (GP)	Glycerophosphoethanolamines	Phosphatidylethanolamines (PE)	rs11869286	chr17:37813856	C / G	0.001	0.0091	0.9144	STARD3	HDL
872.77	TG(52:4)	Glycerolipids (GL)	Triradylglycerols	Triacylglycerols (TG)	rs11869286	chr17:37813856	C / G	0.0021	0.0094	0.8249	STARD3	HDL
873.707	SM(42:1)+AcO-	Sphingolipids (SP)	Phosphosphingolipids	Sphingomyelins (SM)	rs11869286	chr17:37813856	C / G	0.0071	0.0073	0.3309	STARD3	HDL
874.786	TG(52:3)	Glycerolipids (GL)	Triradylglycerols	Triacylglycerols (TG)	rs11869286	chr17:37813856	C / G	-0.0024	0.0076	0.755	STARD3	HDL
875.722	SM(42:0)+AcO-	Sphingolipids (SP)	Phosphosphingolipids	Sphingomyelins (SM)	rs11869286	chr17:37813856	C / G	0.006	0.0072	0.4025	STARD3	HDL
876.597	PS(38:1)+AcO-	Glycerophospholipids (GP)	Glycerophosphoserines	Phosphatidylserines (PS)	rs11869286	chr17:37813856	C / G	-0.0093	0.0106	0.3787	STARD3	HDL
876.802	TG(52:2)	Glycerolipids (GL)	Triradylglycerols	Triacylglycerols (TG)	rs11869286	chr17:37813856	C / G	-0.01	0.0085	0.2373	STARD3	HDL
877.596	PA(45:6)+AcO- or PG(44:6)-H-	Glycerophospholipids (GP)	Glycerophosphates	Phosphatic acids (PA)	rs11869286	chr17:37813856	C / G	-0.0015	0.0127	0.9066	STARD3	HDL
878.592	PC(39:6)+AcO- or PS(43:5)-H-	Glycerophospholipids (GP)	Glycerophosphocholines	Phosphatidylcholines (PC)	rs11869286	chr17:37813856	C / G	0.0028	0.0094	0.7638	STARD3	HDL
878.817	TG(52:1)	Glycerolipids (GL)	Triradylglycerols	Triacylglycerols (TG)	rs11869286	chr17:37813856	C / G	-0.0063	0.0082	0.4375	STARD3	HDL
880.833	TG(52:0)	Glycerolipids (GL)	Triradylglycerols	Triacylglycerols (TG)	rs11869286	chr17:37813856	C / G	-0.013	0.0186	0.4861	STARD3	HDL
881.519	PI(38:6)-H-	Glycerophospholipids (GP)	Glycerophosphoinositols	Phosphatidylinositols (PI)	rs11869286	chr17:37813856	C / G	0.0064	0.0096	0.5033	STARD3	HDL
883.534	PI(38:5)-H-	Glycerophospholipids (GP)	Glycerophosphoinositols	Phosphatidylinositols (PI)	rs11869286	chr17:37813856	C / G	0.0037	0.0084	0.6655	STARD3	HDL
884.545	PS(44:9)-H-	Glycerophospholipids (GP)	Glycerophosphoserines	Phosphatidylserines (PS)	rs11869286	chr17:37813856	C / G	0.0007	0.0084	0.9289	STARD3	HDL
884.566	PS(39:4)+AcO-	Glycerophospholipids (GP)	Glycerophosphoserines	Phosphatidylserines (PS)	rs11869286	chr17:37813856	C / G	-0.0056	0.0126	0.6584	STARD3	HDL
885.55	PI(38:4)-H-	Glycerophospholipids (GP)	Glycerophosphoinositols	Phosphatidylinositols (PI)	rs11869286	chr17:37813856	C / G	-0.0067	0.006	0.2621	STARD3	HDL
886.56	PC(40:9)+AcO-	Glycerophospholipids (GP)	Glycerophosphocholines	Phosphatidylcholines (PC)	rs11869286	chr17:37813856	C / G	-0.0067	0.0061	0.272	STARD3	HDL
886.786	TG(53:4)	Glycerolipids (GL)	Triradylglycerols	Triacylglycerols (TG)	rs11869286	chr17:37813856	C / G	0.0062	0.01	0.5386	STARD3	HDL
887.566	PI(38:3)-H-	Glycerophospholipids (GP)	Glycerophosphoinositols	Phosphatidylinositols (PI)	rs11869286	chr17:37813856	C / G	-0.0085	0.0072	0.233	STARD3	HDL
888.576	PC(40:8)+AcO-	Glycerophospholipids (GP)	Glycerophosphocholines	Phosphatidylcholines (PC)	rs11869286	chr17:37813856	C / G	-0.0053	0.0086	0.5368	STARD3	HDL
888.742	PC(43:0)	Glycerophospholipids (GP)	Glycerophosphocholines	Phosphatidylcholines (PC)	rs11869286	chr17:37813856	C / G	-0.0535	0.0429	0.2123	STARD3	HDL
888.802	TG(53:3)	Glycerolipids (GL)	Triradylglycerols	Triacylglycerols (TG)	rs11869286	chr17:37813856	C / G	0.0008	0.0086	0.9296	STARD3	HDL
890.592	PC(40:7)+AcO-	Glycerophospholipids (GP)	Glycerophosphocholines	Phosphatidylcholines (PC)	rs11869286	chr17:37813856	C / G	0.0014	0.0081	0.864	STARD3	HDL
890.781	TG_oxid(52:3)	Glycerolipids (GL)	Triradylglycerols	Triacylglycerols (TG)	rs11869286	chr17:37813856	C / G	-0.0477	0.0242	0.04911	STARD3	HDL
890.817	TG(53:2)	Glycerolipids (GL)	Triradylglycerols	Triacylglycerols (TG)	rs11869286	chr17:37813856	C / G	-0.0024	0.0096	0.8008	STARD3	HDL
891.597	PI(38:1)-H-	Glycerophospholipids (GP)	Glycerophosphoinositols	Phosphatidylinositols (PI)	rs11869286	chr17:37813856	C / G	0.0043	0.0085	0.6141	STARD3	HDL
892.607	PC(40:6)+AcO- or PE(43:6)+AcO-	Glycerophospholipids (GP)	Glycerophosphocholines	Phosphatidylcholines (PC)	rs11869286	chr17:37813856	C / G	0.0046	0.0089	0.6027	STARD3	HDL
893.612	PI(38:0)-H-	Glycerophospholipids (GP)	Glycerophosphoinositols	Phosphatidylinositols (PI)	rs11869286	chr17:37813856	C / G	0.0039	0.0089	0.6566	STARD3	HDL
894.623	PC(40:5)+AcO- or PE(43:5)+AcO-	Glycerophospholipids (GP)	Glycerophosphocholines	Phosphatidylcholines (PC)	rs11869286	chr17:37813856	C / G	-0.0024	0.0073	0.7442	STARD3	HDL
894.754	TG(54:7)	Glycerolipids (GL)	Triradylglycerols	Triacylglycerols (TG)	rs11869286	chr17:37813856	C / G	0.0183	0.0153	0.2326	STARD3	HDL
896.566	PS(40:5)+AcO-	Glycerophospholipids (GP)	Glycerophosphoserines	Phosphatidylserines (PS)	rs11869286	chr17:37813856	C / G	-0.0068	0.0131	0.6029	STARD3	HDL
896.639	PC(40:4)+AcO- or PE(43:4)+AcO-	Glycerophospholipids (GP)	Glycerophosphocholines	Phosphatidylcholines (PC)	rs11869286	chr17:37813856	C / G	-0.0046	0.0092	0.6196	STARD3	HDL
896.77	TG(54:6)	Glycerolipids (GL)	Triradylglycerols	Triacylglycerols (TG)	rs11869286	chr17:37813856	C / G	0.0097	0.0122	0.4262	STARD3	HDL
898.582	PS(40:4)+AcO-	Glycerophospholipids (GP)	Glycerophosphoserines	Phosphatidylserines (PS)	rs11869286	chr17:37813856	C / G	-0.0036	0.009	0.6918	STARD3	HDL
898.786	TG(54:5)	Glycerolipids (GL)	Triradylglycerols	Triacylglycerols (TG)	rs11869286	chr17:37813856	C / G	0.0032	0.0102	0.7541	STARD3	HDL
900.597	PS(40:3)+AcO-	Glycerophospholipids (GP)	Glycerophosphoserines	Phosphatidylserines (PS)	rs11869286	chr17:37813856	C / G	-0.0101	0.0094	0.2847	STARD3	HDL
900.67	PC(40:2)+AcO-	Glycerophospholipids (GP)	Glycerophosphocholines	Phosphatidylcholines (PC)	rs11869286	chr17:37813856	C / G	0.0083	0.008	0.2965	STARD3	HDL
900.802	TG(54:4)	Glycerolipids (GL)	Triradylglycerols	Triacylglycerols (TG)	rs11869286	chr17:37813856	C / G	-0.0031	0.0092	0.7347	STARD3	HDL
902.613	PS(40:2)+AcO-	Glycerophospholipids (GP)	Glycerophosphoserines	Phosphatidylserines (PS)	rs11869286	chr17:37813856	C / G	-0.0083	0.0099	0.4044	STARD3	HDL
902.817	TG(54:3)	Glycerolipids (GL)	Triradylglycerols	Triacylglycerols (TG)	rs11869286	chr17:37813856	C / G	-0.0088	0.0085	0.3045	STARD3	HDL
904.628	PS(40:1)+AcO-	Glycerophospholipids (GP)	Glycerophosphoserines	Phosphatidylserines (PS)	rs11869286	chr17:37813856	C / G	0.0065	0.0173	0.7082	STARD3	HDL
904.739	TG(55:9)	Glycerolipids (GL)	Triradylglycerols	Triacylglycerols (TG)	rs11869286	chr17:37813856	C / G	-0.028	0.0182	0.1247	STARD3	HDL
904.796	TG_oxid(53:3)	Glycerolipids (GL)	Triradylglycerols	Triacylglycerols (TG)	rs11869286	chr17:37813856	C / G	-0.0196	0.0157	0.2108	STARD3	HDL
904.833	TG(54:2)	Glycerolipids (GL)	Triradylglycerols	Triacylglycerols (TG)	rs11869286	chr17:37813856	C / G	-0.0137	0.0106	0.1953	STARD3	HDL
906.754	TG(55:8)	Glycerolipids (GL)	Triradylglycerols	Triacylglycerols (TG)	rs11869286	chr17:37813856	C / G	-0.029	0.016	0.06994	STARD3	HDL
909.55	PI(40:6)-H-	Glycerophospholipids (GP)	Glycerophosphoinositols	Phosphatidylinositols (PI)	rs11869286	chr17:37813856	C / G	0.0053	0.0085	0.5321	STARD3	HDL
910.56	PC(42:11)+AcO-	Glycerophospholipids (GP)	Glycerophosphocholines	Phosphatidylcholines (PC)	rs11869286	chr17:37813856	C / G	0.0044	0.009	0.625	STARD3	HDL
910.582	PS(41:5)+AcO-	Glycerophospholipids (GP)	Glycerophosphoserines	Phosphatidylserines (PS)	rs11869286	chr17:37813856	C / G	-0.0023	0.0143	0.8736	STARD3	HDL
911.566	PI(40:5)-H-	Glycerophospholipids (GP)	Glycerophosphoinositols	Phosphatidylinositols (PI)	rs11869286	chr17:37813856	C / G	-0.0023	0.0081	0.7754	STARD3	HDL
912.597	PS(41:4)+AcO-	Glycerophospholipids (GP)	Glycerophosphoserines	Phosphatidylserines (PS)	rs11869286	chr17:37813856	C / G	0.0015	0.01	0.8809	STARD3	HDL
912.778	PC-P(46:1)	Glycerophospholipids (GP)	Glycerophosphocholines	Phosphatidylcholines (PC)	rs11869286	chr17:37813856	C / G	-0.0402	0.0246	0.1021	STARD3	HDL
914.758	PC(45:0)-H-	Glycerophospholipids (GP)	Glycerophosphocholines	Phosphatidylcholines (PC)	rs11869286	chr17:37813856	C / G	-0.0148	0.0294	0.6151	STARD3	HDL
914.794	PC-O(46:1)	Glycerophospholipids (GP)	Glycerophosphocholines	Phosphatidylcholines (PC)	rs11869286	chr17:37813856	C / G	-0.0482	0.0252	0.05637	STARD3	HDL
918.55	PS(42:8)+AcO-	Glycerophospholipids (GP)	Glycerophosphoserines	Phosphatidylserines (PS)	rs11869286	chr17:37813856	C / G	-0.0083	0.0281	0.7679	STARD3	HDL
920.566	PS(42:7)+AcO-	Glycerophospholipids (GP)	Glycerophosphoserines	Phosphatidylserines (PS)	rs11869286	chr17:37813856	C / G	0.0092	0.0193	0.6341	STARD3	HDL
922.654	PC(42:5)+AcO- or PE(45:5)+AcO-	Glycerophospholipids (GP)	Glycerophosphocholines	Phosphatidylcholines (PC)	rs11869286	chr17:37813856	C / G	0.0088	0.0118	0.4546	STARD3	HDL
922.785	TG(56:7)	Glycerolipids (GL)	Triradylglycerols	Triacylglycerols (TG)	rs11869286	chr17:37813856	C / G	0.0085	0.0105	0.4167	STARD3	HDL
923.587	PI(36:1)+AcO-	Glycerophospholipids (GP)	Glycerophosphoinositols	Phosphatidylinositols (PI)	rs11869286	chr17:37813856	C / G	-0.0069	0.0096	0.4737	STARD3	HDL
924.597	PS(42:5)+AcO-	Glycerophospholipids (GP)	Glycerophosphoserines	Phosphatidylserines (PS)	rs11869286	chr17:37813856	C / G	-0.0036	0.0086	0.6774	STARD3	HDL
924.67	PC(42:4)+AcO- or PE(45:4)+AcO-	Glycerophospholipids (GP)	Glycerophosphocholines	Phosphatidylcholines (PC)	rs11869286	chr17:37813856	C / G	0.0051	0.0098	0.6032	STARD3	HDL
924.801	TG(56:6)	Glycerolipids (GL)	Triradylglycerols	Triacylglycerols (TG)	rs11869286	chr17:37813856	C / G	0.003	0.0085	0.7229	STARD3	HDL
925.602	PI(36:0)+AcO-	Glycerophospholipids (GP)	Glycerophosphoinositols	Phosphatidylinositols (PI)	rs11869286	chr17:37813856	C / G	-0.003	0.0092	0.7412	STARD3	HDL
926.613	PS(42:4)+AcO-	Glycerophospholipids (GP)	Glycerophosphoserines	Phosphatidylserines (PS)	rs11869286	chr17:37813856	C / G	-0.0032	0.0089	0.7174	STARD3	HDL
926.817	TG(56:5)	Glycerolipids (GL)	Triradylglycerols	Triacylglycerols (TG)	rs11869286	chr17:37813856	C / G	0	0.0081	0.9989	STARD3	HDL
928.628	PS(42:3)+AcO-	Glycerophospholipids (GP)	Glycerophosphoserines	Phosphatidylserines (PS)	rs11869286	chr17:37813856	C / G	-0.0009	0.0121	0.9419	STARD3	HDL
928.739	TG(57:11)	Glycerolipids (GL)	Triradylglycerols	Triacylglycerols (TG)	rs11869286	chr17:37813856	C / G	0.0076	0.0328	0.8163	STARD3	HDL
928.833	TG(56:4)	Glycerolipids (GL)	Triradylglycerols	Triacylglycerols (TG)	rs11869286	chr17:37813856	C / G	0.0013	0.0111	0.91	STARD3	HDL
930.754	TG(57:10)	Glycerolipids (GL)	Triradylglycerols	Triacylglycerols (TG)	rs11869286	chr17:37813856	C / G	-0.0503	0.0314	0.109	STARD3	HDL
930.848	TG(56:3)	Glycerolipids (GL)	Triradylglycerols	Triacylglycerols (TG)	rs11869286	chr17:37813856	C / G	0.0055	0.0147	0.7062	STARD3	HDL
932.77	TG(57:9)	Glycerolipids (GL)	Triradylglycerols	Triacylglycerols (TG)	rs11869286	chr17:37813856	C / G	-0.0239	0.0395	0.5449	STARD3	HDL
932.864	TG(56:2)	Glycerolipids (GL)	Triradylglycerols	Triacylglycerols (TG)	rs11869286	chr17:37813856	C / G	0.0132	0.0233	0.5718	STARD3	HDL
933.55	PI(42:8)-H-	Glycerophospholipids (GP)	Glycerophosphoinositols	Phosphatidylinositols (PI)	rs11869286	chr17:37813856	C / G	-0.0653	0.0501	0.1925	STARD3	HDL
936.765	TG_oxid(56:8)	Glycerolipids (GL)	Triradylglycerols	Triacylglycerols (TG)	rs11869286	chr17:37813856	C / G	0.0039	0.044	0.9299	STARD3	HDL
944.732	PE(46:1)+AcO- or PS(47:0)-H-	Glycerophospholipids (GP)	Glycerophosphoethanolamines	Phosphatidylethanolamines (PE)	rs11869286	chr17:37813856	C / G	0.0024	0.0083	0.7754	STARD3	HDL
946.748	PE(46:0)+AcO- or PC(43:0)+AcO-	Glycerophospholipids (GP)	Glycerophosphoethanolamines	Phosphatidylethanolamines (PE)	rs11869286	chr17:37813856	C / G	0.0004	0.018	0.9804	STARD3	HDL
946.785	TG(58:9)	Glycerolipids (GL)	Triradylglycerols	Triacylglycerols (TG)	rs11869286	chr17:37813856	C / G	-0.0003	0.0197	0.9889	STARD3	HDL
947.587	PI(38:3)+AcO-	Glycerophospholipids (GP)	Glycerophosphoinositols	Phosphatidylinositols (PI)	rs11869286	chr17:37813856	C / G	-0.0085	0.0137	0.5356	STARD3	HDL
950.613	PS(44:6)+AcO-	Glycerophospholipids (GP)	Glycerophosphoserines	Phosphatidylserines (PS)	rs11869286	chr17:37813856	C / G	-0.0098	0.0104	0.3424	STARD3	HDL
953.634	PI(38:0)+AcO-	Glycerophospholipids (GP)	Glycerophosphoinositols	Phosphatidylinositols (PI)	rs11869286	chr17:37813856	C / G	0.0029	0.0117	0.8058	STARD3	HDL
954.754	TG(59:12)	Glycerolipids (GL)	Triradylglycerols	Triacylglycerols (TG)	rs11869286	chr17:37813856	C / G	0.0014	0.0763	0.9852	STARD3	HDL
956.769	TG(59:11)	Glycerolipids (GL)	Triradylglycerols	Triacylglycerols (TG)	rs11869286	chr17:37813856	C / G	0.0428	0.0706	0.544	STARD3	HDL
967.555	PI(40:7)+AcO-	Glycerophospholipids (GP)	Glycerophosphoinositols	Phosphatidylinositols (PI)	rs11869286	chr17:37813856	C / G	-0.0154	0.0121	0.2032	STARD3	HDL
199.17	FA(12:0)-H-	Fatty acyls (FA)	Fatty acids and conjugates	Free fatty acids (FA)	rs8077889	chr17:41878166	C / A	0.0112	0.0287	0.6958	MPP3	TG
227.202	FA(14:0)-H-	Fatty acyls (FA)	Fatty acids and conjugates	Free fatty acids (FA)	rs8077889	chr17:41878166	C / A	0.005	0.0079	0.5239	MPP3	TG
241.217	FA(15:0)-H-	Fatty acyls (FA)	Fatty acids and conjugates	Free fatty acids (FA)	rs8077889	chr17:41878166	C / A	0	0.0073	0.9974	MPP3	TG
253.217	FA(16:1)-H-	Fatty acyls (FA)	Fatty acids and conjugates	Free fatty acids (FA)	rs8077889	chr17:41878166	C / A	0.0085	0.0153	0.5799	MPP3	TG
255.233	FA(16:0)-H-	Fatty acyls (FA)	Fatty acids and conjugates	Free fatty acids (FA)	rs8077889	chr17:41878166	C / A	0.0078	0.0088	0.3735	MPP3	TG
267.233	FA(17:1)-H-	Fatty acyls (FA)	Fatty acids and conjugates	Free fatty acids (FA)	rs8077889	chr17:41878166	C / A	0.0042	0.0102	0.6836	MPP3	TG
269.249	FA(17:0)-H-	Fatty acyls (FA)	Fatty acids and conjugates	Free fatty acids (FA)	rs8077889	chr17:41878166	C / A	0.002	0.0073	0.7822	MPP3	TG
277.217	FA(18:3)-H-	Fatty acyls (FA)	Fatty acids and conjugates	Free fatty acids (FA)	rs8077889	chr17:41878166	C / A	0.0231	0.0151	0.1251	MPP3	TG
279.233	FA(18:2)-H-	Fatty acyls (FA)	Fatty acids and conjugates	Free fatty acids (FA)	rs8077889	chr17:41878166	C / A	0.0109	0.0108	0.3123	MPP3	TG
281.249	FA(18:1)-H-	Fatty acyls (FA)	Fatty acids and conjugates	Free fatty acids (FA)	rs8077889	chr17:41878166	C / A	0.0148	0.0126	0.2377	MPP3	TG
283.264	FA(18:0)-H-	Fatty acyls (FA)	Fatty acids and conjugates	Free fatty acids (FA)	rs8077889	chr17:41878166	C / A	0.001	0.0089	0.9111	MPP3	TG
301.217	FA(20:5)-H-	Fatty acyls (FA)	Fatty acids and conjugates	Free fatty acids (FA)	rs8077889	chr17:41878166	C / A	-0.0101	0.0198	0.6107	MPP3	TG
303.233	FA(20:4)-H-	Fatty acyls (FA)	Fatty acids and conjugates	Free fatty acids (FA)	rs8077889	chr17:41878166	C / A	0.0045	0.0079	0.5714	MPP3	TG
305.249	FA(20:3)-H-	Fatty acyls (FA)	Fatty acids and conjugates	Free fatty acids (FA)	rs8077889	chr17:41878166	C / A	-0.0043	0.0081	0.6007	MPP3	TG
325.311	FA(21:0)-H-	Fatty acyls (FA)	Fatty acids and conjugates	Free fatty acids (FA)	rs8077889	chr17:41878166	C / A	-0.0093	0.0114	0.415	MPP3	TG
327.233	FA(22:6)-H-	Fatty acyls (FA)	Fatty acids and conjugates	Free fatty acids (FA)	rs8077889	chr17:41878166	C / A	-0.0011	0.0095	0.9089	MPP3	TG
329.249	FA(22:5)-H-	Fatty acyls (FA)	Fatty acids and conjugates	Free fatty acids (FA)	rs8077889	chr17:41878166	C / A	0.0174	0.0104	0.09355	MPP3	TG
331.264	FA(22:4)-H-	Fatty acyls (FA)	Fatty acids and conjugates	Free fatty acids (FA)	rs8077889	chr17:41878166	C / A	0.0111	0.0107	0.2979	MPP3	TG
339.327	FA(22:0)-H-	Fatty acyls (FA)	Fatty acids and conjugates	Free fatty acids (FA)	rs8077889	chr17:41878166	C / A	-0.0095	0.0124	0.4428	MPP3	TG
353.343	FA(23:0)-H-	Fatty acyls (FA)	Fatty acids and conjugates	Free fatty acids (FA)	rs8077889	chr17:41878166	C / A	-0.0039	0.0127	0.758	MPP3	TG
365.342	FA(24:1)-H-	Fatty acyls (FA)	Fatty acids and conjugates	Free fatty acids (FA)	rs8077889	chr17:41878166	C / A	-0.0016	0.0095	0.8689	MPP3	TG
367.336	cholesterol-loss of OH2	Sterol lipids (ST)	Sterols	Cholesterol and derivatives (Chol)	rs8077889	chr17:41878166	C / A	0.0075	0.0129	0.56	MPP3	TG
367.358	FA(24:0)-H-	Fatty acyls (FA)	Fatty acids and conjugates	Free fatty acids (FA)	rs8077889	chr17:41878166	C / A	-0.0086	0.0127	0.4979	MPP3	TG
369.351	cholesterol-loss of OH	Sterol lipids (ST)	Sterols	Cholesterol and derivatives (Chol)	rs8077889	chr17:41878166	C / A	0.0033	0.0059	0.5827	MPP3	TG
482.325	LPC(15:0)	Glycerophospholipids (GP)	Glycerophosphocholines	Lysophosphatidylcholines (LPC)	rs8077889	chr17:41878166	C / A	0.0028	0.0103	0.7869	MPP3	TG
494.325	LPC(16:1)	Glycerophospholipids (GP)	Glycerophosphocholines	Lysophosphatidylcholines (LPC)	rs8077889	chr17:41878166	C / A	-0.005	0.0092	0.5904	MPP3	TG
496.34	LPC(16:0)	Glycerophospholipids (GP)	Glycerophosphocholines	Lysophosphatidylcholines (LPC)	rs8077889	chr17:41878166	C / A	0.002	0.0082	0.8088	MPP3	TG
510.356	LPC(17:0)	Glycerophospholipids (GP)	Glycerophosphocholines	Lysophosphatidylcholines (LPC)	rs8077889	chr17:41878166	C / A	0.0075	0.012	0.5301	MPP3	TG
520.34	LPC(18:2)	Glycerophospholipids (GP)	Glycerophosphocholines	Lysophosphatidylcholines (LPC)	rs8077889	chr17:41878166	C / A	-0.0004	0.0088	0.9612	MPP3	TG
521.457	DG-H20(30:1)	Glycerolipids (GL)	Diradylglycerols	Diacylglycerols (DG)	rs8077889	chr17:41878166	C / A	-0.0054	0.0217	0.8022	MPP3	TG
522.356	LPC(18:1)	Glycerophospholipids (GP)	Glycerophosphocholines	Lysophosphatidylcholines (LPC)	rs8077889	chr17:41878166	C / A	0.006	0.0088	0.4954	MPP3	TG
523.473	DG-H20(30:0)	Glycerolipids (GL)	Diradylglycerols	Diacylglycerols (DG)	rs8077889	chr17:41878166	C / A	-0.0134	0.0191	0.4828	MPP3	TG
524.372	LPC(18:0)	Glycerophospholipids (GP)	Glycerophosphocholines	Lysophosphatidylcholines (LPC)	rs8077889	chr17:41878166	C / A	0.0064	0.009	0.4776	MPP3	TG
536.505	Cer(34:1)-H-	Sphingolipids (SP)	Ceramides	Ceramides (Cer)	rs8077889	chr17:41878166	C / A	0.0005	0.009	0.9556	MPP3	TG
544.34	LPC(20:4)	Glycerophospholipids (GP)	Glycerophosphocholines	Lysophosphatidylcholines (LPC)	rs8077889	chr17:41878166	C / A	0.0099	0.0105	0.3439	MPP3	TG
547.473	DG-H20(32:2)	Glycerolipids (GL)	Diradylglycerols	Diacylglycerols (DG)	rs8077889	chr17:41878166	C / A	-0.0047	0.013	0.7164	MPP3	TG
551.504	DG-H20(32:0)	Glycerolipids (GL)	Diradylglycerols	Diacylglycerols (DG)	rs8077889	chr17:41878166	C / A	-0.012	0.015	0.4249	MPP3	TG
573.488	DG-H20(34:3)	Glycerolipids (GL)	Diradylglycerols	Diacylglycerols (DG)	rs8077889	chr17:41878166	C / A	0.0069	0.0107	0.517	MPP3	TG
575.504	DG-H20(34:2)	Glycerolipids (GL)	Diradylglycerols	Diacylglycerols (DG)	rs8077889	chr17:41878166	C / A	-0.0015	0.0085	0.8611	MPP3	TG
577.519	DG-H20(34:1)	Glycerolipids (GL)	Diradylglycerols	Diacylglycerols (DG)	rs8077889	chr17:41878166	C / A	-0.0008	0.0093	0.9322	MPP3	TG
579.535	DG-H20(34:0)	Glycerolipids (GL)	Diradylglycerols	Diacylglycerols (DG)	rs8077889	chr17:41878166	C / A	0	0.0111	0.9983	MPP3	TG
597.488	DG-H20(36:5)	Glycerolipids (GL)	Diradylglycerols	Diacylglycerols (DG)	rs8077889	chr17:41878166	C / A	0.0168	0.0283	0.5517	MPP3	TG
599.504	DG-H20(36:4)	Glycerolipids (GL)	Diradylglycerols	Diacylglycerols (DG)	rs8077889	chr17:41878166	C / A	0.0097	0.0111	0.3805	MPP3	TG
601.519	DG-H20(36:3)	Glycerolipids (GL)	Diradylglycerols	Diacylglycerols (DG)	rs8077889	chr17:41878166	C / A	0.005	0.0094	0.5992	MPP3	TG
603.535	DG-H20(36:2)	Glycerolipids (GL)	Diradylglycerols	Diacylglycerols (DG)	rs8077889	chr17:41878166	C / A	0.0025	0.008	0.7586	MPP3	TG
605.551	DG-H20(36:1)	Glycerolipids (GL)	Diradylglycerols	Diacylglycerols (DG)	rs8077889	chr17:41878166	C / A	0.0001	0.01	0.991	MPP3	TG
610.541	DG(34:2)	Glycerolipids (GL)	Diradylglycerols	Diacylglycerols (DG)	rs8077889	chr17:41878166	C / A	-0.0025	0.0101	0.8045	MPP3	TG
612.556	DG(34:1)	Glycerolipids (GL)	Diradylglycerols	Diacylglycerols (DG)	rs8077889	chr17:41878166	C / A	-0.0059	0.0108	0.5855	MPP3	TG
614.587	CE(14:0)	Sterol lipids (ST)	Sterols	Cholesteryl esters (CE)	rs8077889	chr17:41878166	C / A	-0.0151	0.01	0.1321	MPP3	TG
618.583	Cer(40:2)-H-	Sphingolipids (SP)	Ceramides	Ceramides (Cer)	rs8077889	chr17:41878166	C / A	0.0277	0.0132	0.03544	MPP3	TG
620.599	Cer(40:1)-H-	Sphingolipids (SP)	Ceramides	Ceramides (Cer)	rs8077889	chr17:41878166	C / A	0.0143	0.0102	0.1612	MPP3	TG
622.614	Cer(40:0)-H-	Sphingolipids (SP)	Ceramides	Ceramides (Cer)	rs8077889	chr17:41878166	C / A	-0.0084	0.015	0.5761	MPP3	TG
632.599	Cer(41:2)-H-	Sphingolipids (SP)	Ceramides	Ceramides (Cer)	rs8077889	chr17:41878166	C / A	0.0205	0.014	0.1454	MPP3	TG
634.541	DG(36:4)	Glycerolipids (GL)	Diradylglycerols	Diacylglycerols (DG)	rs8077889	chr17:41878166	C / A	0.0124	0.0135	0.359	MPP3	TG
634.614	Cer(41:1)-H-	Sphingolipids (SP)	Ceramides	Ceramides (Cer)	rs8077889	chr17:41878166	C / A	0.0133	0.0119	0.2634	MPP3	TG
636.557	DG(36:3)	Glycerolipids (GL)	Diradylglycerols	Diacylglycerols (DG)	rs8077889	chr17:41878166	C / A	0.0089	0.0099	0.3684	MPP3	TG
636.63	Cer(41:0)-H-	Sphingolipids (SP)	Ceramides	Ceramides (Cer)	rs8077889	chr17:41878166	C / A	0.0009	0.0173	0.9605	MPP3	TG
638.572	DG(36:2)	Glycerolipids (GL)	Diradylglycerols	Diacylglycerols (DG)	rs8077889	chr17:41878166	C / A	0.0071	0.0087	0.4152	MPP3	TG
640.602	CE(16:1)	Sterol lipids (ST)	Sterols	Cholesteryl esters (CE)	rs8077889	chr17:41878166	C / A	-0.02	0.0112	0.07335	MPP3	TG
642.618	CE(16:0)	Sterol lipids (ST)	Sterols	Cholesteryl esters (CE)	rs8077889	chr17:41878166	C / A	-0.0016	0.0057	0.7767	MPP3	TG
646.614	Cer(42:2)-H-	Sphingolipids (SP)	Ceramides	Ceramides (Cer)	rs8077889	chr17:41878166	C / A	0.022	0.0098	0.0252	MPP3	TG
648.63	Cer(42:1)-H-	Sphingolipids (SP)	Ceramides	Ceramides (Cer)	rs8077889	chr17:41878166	C / A	0.0182	0.0099	0.06675	MPP3	TG
650.646	Cer(42:0)-H-	Sphingolipids (SP)	Ceramides	Ceramides (Cer)	rs8077889	chr17:41878166	C / A	0.0128	0.0117	0.2728	MPP3	TG
654.618	CE(17:1)	Sterol lipids (ST)	Sterols	Cholesteryl esters (CE)	rs8077889	chr17:41878166	C / A	-0.0178	0.0119	0.1346	MPP3	TG
656.43	PE(30:3)-H-	Glycerophospholipids (GP)	Glycerophosphoethanolamines	Phosphatidylethanolamines (PE)	rs8077889	chr17:41878166	C / A	-0.0085	0.0076	0.2651	MPP3	TG
659.514	SM(31:1)-H-	Sphingolipids (SP)	Phosphosphingolipids	Sphingomyelins (SM)	rs8077889	chr17:41878166	C / A	-0.0007	0.0068	0.9146	MPP3	TG
664.603	CE(18:3)	Sterol lipids (ST)	Sterols	Cholesteryl esters (CE)	rs8077889	chr17:41878166	C / A	0.0124	0.0082	0.131	MPP3	TG
666.618	CE(18:2)	Sterol lipids (ST)	Sterols	Cholesteryl esters (CE)	rs8077889	chr17:41878166	C / A	0.0028	0.0064	0.6636	MPP3	TG
668.634	CE(18:1)	Sterol lipids (ST)	Sterols	Cholesteryl esters (CE)	rs8077889	chr17:41878166	C / A	0.0022	0.0058	0.7061	MPP3	TG
670.65	CE(18:0)	Sterol lipids (ST)	Sterols	Cholesteryl esters (CE)	rs8077889	chr17:41878166	C / A	0.0015	0.0061	0.8081	MPP3	TG
671.466	PA(34:2)-H-	Glycerophospholipids (GP)	Glycerophosphates	Phosphatic acids (PA)	rs8077889	chr17:41878166	C / A	0.0024	0.0102	0.8177	MPP3	TG
673.481	PA(34:1)-H-	Glycerophospholipids (GP)	Glycerophosphates	Phosphatic acids (PA)	rs8077889	chr17:41878166	C / A	0.0041	0.0124	0.7396	MPP3	TG
673.529	SM(32:1)-H-	Sphingolipids (SP)	Phosphosphingolipids	Sphingomyelins (SM)	rs8077889	chr17:41878166	C / A	-0.0023	0.0074	0.7552	MPP3	TG
675.543	SM(32:1)	Sphingolipids (SP)	Phosphosphingolipids	Sphingomyelins (SM)	rs8077889	chr17:41878166	C / A	0.004	0.0066	0.5391	MPP3	TG
680.62	Cer(40:1)+AcO-	Sphingolipids (SP)	Ceramides	Ceramides (Cer)	rs8077889	chr17:41878166	C / A	0.004	0.0093	0.6702	MPP3	TG
685.529	SM(33:2)-H-	Sphingolipids (SP)	Phosphosphingolipids	Sphingomyelins (SM)	rs8077889	chr17:41878166	C / A	0.0056	0.0069	0.4178	MPP3	TG
687.545	SM(33:1)-H-	Sphingolipids (SP)	Phosphosphingolipids	Sphingomyelins (SM)	rs8077889	chr17:41878166	C / A	0.0026	0.0071	0.7156	MPP3	TG
688.495	Cer(42:11)+AcO-	Sphingolipids (SP)	Ceramides	Ceramides (Cer)	rs8077889	chr17:41878166	C / A	-0.0239	0.0259	0.357	MPP3	TG
688.603	CE(20:5)	Sterol lipids (ST)	Sterols	Cholesteryl esters (CE)	rs8077889	chr17:41878166	C / A	0.0255	0.0142	0.07213	MPP3	TG
689.56	SM(33:0)-H-	Sphingolipids (SP)	Phosphosphingolipids	Sphingomyelins (SM)	rs8077889	chr17:41878166	C / A	0.0023	0.0074	0.7541	MPP3	TG
690.51	Cer(42:10)+AcO-	Sphingolipids (SP)	Ceramides	Ceramides (Cer)	rs8077889	chr17:41878166	C / A	-0.0117	0.0147	0.4288	MPP3	TG
690.618	CE(20:4)	Sterol lipids (ST)	Sterols	Cholesteryl esters (CE)	rs8077889	chr17:41878166	C / A	0.0081	0.0087	0.3535	MPP3	TG
692.634	CE(20:3)	Sterol lipids (ST)	Sterols	Cholesteryl esters (CE)	rs8077889	chr17:41878166	C / A	-0.0048	0.0075	0.5234	MPP3	TG
698.63	TG(39:0)	Glycerolipids (GL)	Triradylglycerols	Triacylglycerols (TG)	rs8077889	chr17:41878166	C / A	0.0018	0.0574	0.9753	MPP3	TG
701.559	SM(34:2)	Sphingolipids (SP)	Phosphosphingolipids	Sphingomyelins (SM)	rs8077889	chr17:41878166	C / A	0.005	0.0056	0.3698	MPP3	TG
702.508	PC(30:1)-H- or PE(33:1)-H-	Glycerophospholipids (GP)	Glycerophosphocholines	Phosphatidylcholines (PC)	rs8077889	chr17:41878166	C / A	0.0048	0.0099	0.6313	MPP3	TG
702.543	PC-P(31:1)	Glycerophospholipids (GP)	Glycerophosphocholines	Phosphatidylcholines (PC)	rs8077889	chr17:41878166	C / A	0.0055	0.0061	0.3723	MPP3	TG
703.575	SM(34:1)	Sphingolipids (SP)	Phosphosphingolipids	Sphingomyelins (SM)	rs8077889	chr17:41878166	C / A	0.0018	0.0059	0.7633	MPP3	TG
704.559	PC-O(31:1)	Glycerophospholipids (GP)	Glycerophosphocholines	Phosphatidylcholines (PC)	rs8077889	chr17:41878166	C / A	0.0024	0.0059	0.6902	MPP3	TG
705.591	SM(34:0)	Sphingolipids (SP)	Phosphosphingolipids	Sphingomyelins (SM)	rs8077889	chr17:41878166	C / A	0.0021	0.006	0.7253	MPP3	TG
706.613	CE_oxid(20:4)	Sterol lipids (ST)	Sterols	Cholesteryl esters (CE)	rs8077889	chr17:41878166	C / A	0.0206	0.0156	0.1859	MPP3	TG
706.635	Cer(42:2)+AcO-	Sphingolipids (SP)	Ceramides	Ceramides (Cer)	rs8077889	chr17:41878166	C / A	0.0188	0.0109	0.08383	MPP3	TG
707.598	DG-H20(44:6)	Glycerolipids (GL)	Diradylglycerols	Diacylglycerols (DG)	rs8077889	chr17:41878166	C / A	-0.0007	0.0169	0.9652	MPP3	TG
708.651	Cer(42:1)+AcO-	Sphingolipids (SP)	Ceramides	Ceramides (Cer)	rs8077889	chr17:41878166	C / A	0.0023	0.0089	0.7982	MPP3	TG
713.561	SM(35:2)-H-	Sphingolipids (SP)	Phosphosphingolipids	Sphingomyelins (SM)	rs8077889	chr17:41878166	C / A	-0.0032	0.0079	0.6872	MPP3	TG
714.508	PE(34:2)-H-	Glycerophospholipids (GP)	Glycerophosphoethanolamines	Phosphatidylethanolamines (PE)	rs8077889	chr17:41878166	C / A	-0.0087	0.0102	0.3922	MPP3	TG
715.576	SM(35:1)-H-	Sphingolipids (SP)	Phosphosphingolipids	Sphingomyelins (SM)	rs8077889	chr17:41878166	C / A	-0.0064	0.0074	0.3869	MPP3	TG
716.523	PE(34:2)	Glycerophospholipids (GP)	Glycerophosphoethanolamines	Phosphatidylethanolamines (PE)	rs8077889	chr17:41878166	C / A	-0.0116	0.0118	0.3244	MPP3	TG
716.524	PE(34:1)-H- or PC(31:1)-H-	Glycerophospholipids (GP)	Glycerophosphoethanolamines	Phosphatidylethanolamines (PE)	rs8077889	chr17:41878166	C / A	-0.0049	0.0106	0.6455	MPP3	TG
716.526	Cer(44:11)+AcO-	Sphingolipids (SP)	Ceramides	Ceramides (Cer)	rs8077889	chr17:41878166	C / A	-0.0049	0.0106	0.6455	MPP3	TG
717.592	SM(35:0)-H-	Sphingolipids (SP)	Phosphosphingolipids	Sphingomyelins (SM)	rs8077889	chr17:41878166	C / A	-0.0085	0.0082	0.2984	MPP3	TG
718.539	PC(31:0)-H- or PE(34:0)-H-	Glycerophospholipids (GP)	Glycerophosphocholines	Phosphatidylcholines (PC)	rs8077889	chr17:41878166	C / A	-0.0053	0.0069	0.4448	MPP3	TG
720.554	PC(31:0) or PE(34:0)	Glycerophospholipids (GP)	Glycerophosphocholines	Phosphatidylcholines (PC)	rs8077889	chr17:41878166	C / A	-0.0109	0.014	0.438	MPP3	TG
720.591	PC-O(32:0)	Glycerophospholipids (GP)	Glycerophosphocholines	Phosphatidylcholines (PC)	rs8077889	chr17:41878166	C / A	-0.0132	0.0085	0.1188	MPP3	TG
728.524	PC(32:2)-H- or PE(35:2)-H-	Glycerophospholipids (GP)	Glycerophosphocholines	Phosphatidylcholines (PC)	rs8077889	chr17:41878166	C / A	-0.0006	0.0096	0.9529	MPP3	TG
729.591	SM(36:2)	Sphingolipids (SP)	Phosphosphingolipids	Sphingomyelins (SM)	rs8077889	chr17:41878166	C / A	-0.0039	0.0066	0.5542	MPP3	TG
729.592	SM(36:1)-H-	Sphingolipids (SP)	Phosphosphingolipids	Sphingomyelins (SM)	rs8077889	chr17:41878166	C / A	-0.0072	0.0092	0.4346	MPP3	TG
730.539	PE(35:2)	Glycerophospholipids (GP)	Glycerophosphoethanolamines	Phosphatidylethanolamines (PE)	rs8077889	chr17:41878166	C / A	0.0045	0.0084	0.5938	MPP3	TG
730.539	PC(32:1)-H- or PE(35:1)-H-	Glycerophospholipids (GP)	Glycerophosphocholines	Phosphatidylcholines (PC)	rs8077889	chr17:41878166	C / A	-0.0019	0.0112	0.8677	MPP3	TG
730.575	PC-P(33:1)	Glycerophospholipids (GP)	Glycerophosphocholines	Phosphatidylcholines (PC)	rs8077889	chr17:41878166	C / A	-0.0044	0.009	0.6226	MPP3	TG
731.535	SM(32:2)+AcO-	Sphingolipids (SP)	Phosphosphingolipids	Sphingomyelins (SM)	rs8077889	chr17:41878166	C / A	-0.0077	0.0104	0.4571	MPP3	TG
731.559	PA(38:1)	Glycerophospholipids (GP)	Glycerophosphates	Phosphatic acids (PA)	rs8077889	chr17:41878166	C / A	-0.0074	0.0154	0.6321	MPP3	TG
731.606	SM(36:1)	Sphingolipids (SP)	Phosphosphingolipids	Sphingomyelins (SM)	rs8077889	chr17:41878166	C / A	-0.0063	0.0062	0.3057	MPP3	TG
732.554	PC(32:1)	Glycerophospholipids (GP)	Glycerophosphocholines	Phosphatidylcholines (PC)	rs8077889	chr17:41878166	C / A	-0.0085	0.0118	0.4703	MPP3	TG
732.59	PC-O(33:1)	Glycerophospholipids (GP)	Glycerophosphocholines	Phosphatidylcholines (PC)	rs8077889	chr17:41878166	C / A	-0.0063	0.0064	0.3309	MPP3	TG
733.55	SM(32:1)+AcO-	Sphingolipids (SP)	Phosphosphingolipids	Sphingomyelins (SM)	rs8077889	chr17:41878166	C / A	0.0008	0.0076	0.9199	MPP3	TG
733.575	PA(38:0)	Glycerophospholipids (GP)	Glycerophosphates	Phosphatic acids (PA)	rs8077889	chr17:41878166	C / A	-0.0156	0.0121	0.1948	MPP3	TG
733.622	SM(36:0)	Sphingolipids (SP)	Phosphosphingolipids	Sphingomyelins (SM)	rs8077889	chr17:41878166	C / A	-0.007	0.0065	0.2783	MPP3	TG
734.57	PC(32:0) or PE(35:0)	Glycerophospholipids (GP)	Glycerophosphocholines	Phosphatidylcholines (PC)	rs8077889	chr17:41878166	C / A	-0.0051	0.0053	0.3332	MPP3	TG
735.518	PA(34:0)+AcO-	Glycerophospholipids (GP)	Glycerophosphates	Phosphatic acids (PA)	rs8077889	chr17:41878166	C / A	0.0168	0.0145	0.2481	MPP3	TG
736.492	PE(36:5)-H-	Glycerophospholipids (GP)	Glycerophosphoethanolamines	Phosphatidylethanolamines (PE)	rs8077889	chr17:41878166	C / A	0.035	0.0247	0.1565	MPP3	TG
738.508	PE(36:4)-H-	Glycerophospholipids (GP)	Glycerophosphoethanolamines	Phosphatidylethanolamines (PE)	rs8077889	chr17:41878166	C / A	-0.0019	0.0091	0.8295	MPP3	TG
740.523	PE(36:4)	Glycerophospholipids (GP)	Glycerophosphoethanolamines	Phosphatidylethanolamines (PE)	rs8077889	chr17:41878166	C / A	-0.0011	0.0095	0.9102	MPP3	TG
740.524	PC(33:3)-H- or PE(36:3)-H-	Glycerophospholipids (GP)	Glycerophosphocholines	Phosphatidylcholines (PC)	rs8077889	chr17:41878166	C / A	0.0019	0.0086	0.8258	MPP3	TG
742.539	PC(33:3) or PE(36:3)	Glycerophospholipids (GP)	Glycerophosphocholines	Phosphatidylcholines (PC)	rs8077889	chr17:41878166	C / A	-0.0031	0.0119	0.7953	MPP3	TG
742.539	PC(33:2)-H- or PE(36:2)-H-	Glycerophospholipids (GP)	Glycerophosphocholines	Phosphatidylcholines (PC)	rs8077889	chr17:41878166	C / A	-0.0036	0.0066	0.5811	MPP3	TG
742.575	PC-O(34:3)	Glycerophospholipids (GP)	Glycerophosphocholines	Phosphatidylcholines (PC)	rs8077889	chr17:41878166	C / A	0.0085	0.0083	0.3102	MPP3	TG
743.607	SM(37:1)-H-	Sphingolipids (SP)	Phosphosphingolipids	Sphingomyelins (SM)	rs8077889	chr17:41878166	C / A	0.0059	0.0074	0.4281	MPP3	TG
744.554	PC(33:2) or PE(36:2)	Glycerophospholipids (GP)	Glycerophosphocholines	Phosphatidylcholines (PC)	rs8077889	chr17:41878166	C / A	-0.0024	0.0064	0.7064	MPP3	TG
744.555	PE(36:1)-H- or PC(33:1)-H-	Glycerophospholipids (GP)	Glycerophosphoethanolamines	Phosphatidylethanolamines (PE)	rs8077889	chr17:41878166	C / A	0.0038	0.007	0.5843	MPP3	TG
744.59	PC-P(34:1)	Glycerophospholipids (GP)	Glycerophosphocholines	Phosphatidylcholines (PC)	rs8077889	chr17:41878166	C / A	0.0002	0.0079	0.9824	MPP3	TG
745.575	PA(39:1)	Glycerophospholipids (GP)	Glycerophosphates	Phosphatic acids (PA)	rs8077889	chr17:41878166	C / A	-0.0031	0.0061	0.6167	MPP3	TG
745.622	SM(37:1)	Sphingolipids (SP)	Phosphosphingolipids	Sphingomyelins (SM)	rs8077889	chr17:41878166	C / A	-0.0067	0.0077	0.3844	MPP3	TG
746.57	PC(33:1)	Glycerophospholipids (GP)	Glycerophosphocholines	Phosphatidylcholines (PC)	rs8077889	chr17:41878166	C / A	-0.0007	0.0097	0.9409	MPP3	TG
746.57	PC(33:0)-H- or PE(36:0)-H-	Glycerophospholipids (GP)	Glycerophosphocholines	Phosphatidylcholines (PC)	rs8077889	chr17:41878166	C / A	0.0036	0.0071	0.6184	MPP3	TG
746.606	PC-O(34:1)	Glycerophospholipids (GP)	Glycerophosphocholines	Phosphatidylcholines (PC)	rs8077889	chr17:41878166	C / A	-0.006	0.0075	0.4249	MPP3	TG
747.518	PA(35:1)+AcO- or PG(34:1)-H-	Glycerophospholipids (GP)	Glycerophosphates	Phosphatic acids (PA)	rs8077889	chr17:41878166	C / A	0.005	0.0073	0.4983	MPP3	TG
747.566	SM(33:1)+AcO-	Sphingolipids (SP)	Phosphosphingolipids	Sphingomyelins (SM)	rs8077889	chr17:41878166	C / A	0.0022	0.008	0.7809	MPP3	TG
747.59	PA(39:0)	Glycerophospholipids (GP)	Glycerophosphates	Phosphatic acids (PA)	rs8077889	chr17:41878166	C / A	-0.0112	0.0078	0.1488	MPP3	TG
749.534	PA(35:0)+AcO-	Glycerophospholipids (GP)	Glycerophosphates	Phosphatic acids (PA)	rs8077889	chr17:41878166	C / A	0.0183	0.0077	0.01696	MPP3	TG
749.582	SM(33:0)+AcO-	Sphingolipids (SP)	Phosphosphingolipids	Sphingomyelins (SM)	rs8077889	chr17:41878166	C / A	-0.0014	0.0098	0.8825	MPP3	TG
750.544	PC-P(35:5)	Glycerophospholipids (GP)	Glycerophosphocholines	Phosphatidylcholines (PC)	rs8077889	chr17:41878166	C / A	0.0201	0.0085	0.01769	MPP3	TG
752.524	PE(37:4)-H- or PC(34:4)-H-	Glycerophospholipids (GP)	Glycerophosphoethanolamines	Phosphatidylethanolamines (PE)	rs8077889	chr17:41878166	C / A	0.0022	0.0106	0.838	MPP3	TG
752.559	PC-O(35:5) or PC-P(35:4)	Glycerophospholipids (GP)	Glycerophosphocholines	Phosphatidylcholines (PC)	rs8077889	chr17:41878166	C / A	0.0146	0.0092	0.1113	MPP3	TG
754.539	PE(37:4)	Glycerophospholipids (GP)	Glycerophosphoethanolamines	Phosphatidylethanolamines (PE)	rs8077889	chr17:41878166	C / A	0.0036	0.0104	0.728	MPP3	TG
756.554	PC(34:3)	Glycerophospholipids (GP)	Glycerophosphocholines	Phosphatidylcholines (PC)	rs8077889	chr17:41878166	C / A	0.0112	0.0071	0.1116	MPP3	TG
756.555	PC(34:2)-H-	Glycerophospholipids (GP)	Glycerophosphocholines	Phosphatidylcholines (PC)	rs8077889	chr17:41878166	C / A	0.0009	0.0087	0.9142	MPP3	TG
757.502	PA(36:3)+AcO-	Glycerophospholipids (GP)	Glycerophosphates	Phosphatic acids (PA)	rs8077889	chr17:41878166	C / A	-0.0024	0.008	0.7664	MPP3	TG
757.574	PA(40:2)	Glycerophospholipids (GP)	Glycerophosphates	Phosphatic acids (PA)	rs8077889	chr17:41878166	C / A	0.0104	0.0069	0.1341	MPP3	TG
757.623	SM(38:1)-H-	Sphingolipids (SP)	Phosphosphingolipids	Sphingomyelins (SM)	rs8077889	chr17:41878166	C / A	0.0021	0.0091	0.8157	MPP3	TG
758.57	PC(34:2)	Glycerophospholipids (GP)	Glycerophosphocholines	Phosphatidylcholines (PC)	rs8077889	chr17:41878166	C / A	-0.004	0.0044	0.3657	MPP3	TG
758.57	PC(34:1)-H-	Glycerophospholipids (GP)	Glycerophosphocholines	Phosphatidylcholines (PC)	rs8077889	chr17:41878166	C / A	0.0059	0.0107	0.5812	MPP3	TG
759.518	PA(36:2)+AcO- or PG(35:2)-H-	Glycerophospholipids (GP)	Glycerophosphates	Phosphatic acids (PA)	rs8077889	chr17:41878166	C / A	-0.0023	0.0098	0.8167	MPP3	TG
759.566	SM(34:2)+AcO-	Sphingolipids (SP)	Phosphosphingolipids	Sphingomyelins (SM)	rs8077889	chr17:41878166	C / A	0.007	0.0073	0.34	MPP3	TG
759.59	PA(40:1)	Glycerophospholipids (GP)	Glycerophosphates	Phosphatic acids (PA)	rs8077889	chr17:41878166	C / A	-0.0043	0.0045	0.3406	MPP3	TG
759.637	SM(38:1)	Sphingolipids (SP)	Phosphosphingolipids	Sphingomyelins (SM)	rs8077889	chr17:41878166	C / A	0.0056	0.0062	0.362	MPP3	TG
760.585	PE(37:1)	Glycerophospholipids (GP)	Glycerophosphoethanolamines	Phosphatidylethanolamines (PE)	rs8077889	chr17:41878166	C / A	0.0036	0.0057	0.5243	MPP3	TG
760.622	PC-O(35:1) or PC-P(35:0)	Glycerophospholipids (GP)	Glycerophosphocholines	Phosphatidylcholines (PC)	rs8077889	chr17:41878166	C / A	0.0004	0.0064	0.9537	MPP3	TG
761.558	SM(39:7)	Sphingolipids (SP)	Phosphosphingolipids	Sphingomyelins (SM)	rs8077889	chr17:41878166	C / A	0.0056	0.0065	0.3912	MPP3	TG
761.582	SM(34:1)+AcO-	Sphingolipids (SP)	Phosphosphingolipids	Sphingomyelins (SM)	rs8077889	chr17:41878166	C / A	0.0035	0.0074	0.6324	MPP3	TG
761.653	SM(38:0)	Sphingolipids (SP)	Phosphosphingolipids	Sphingomyelins (SM)	rs8077889	chr17:41878166	C / A	0.0033	0.0083	0.6921	MPP3	TG
762.508	PE(38:6)-H-	Glycerophospholipids (GP)	Glycerophosphoethanolamines	Phosphatidylethanolamines (PE)	rs8077889	chr17:41878166	C / A	-0.0062	0.0114	0.5865	MPP3	TG
762.601	PE(37:0)	Glycerophospholipids (GP)	Glycerophosphoethanolamines	Phosphatidylethanolamines (PE)	rs8077889	chr17:41878166	C / A	0.0026	0.0055	0.6393	MPP3	TG
763.574	SM(39:6)	Sphingolipids (SP)	Phosphosphingolipids	Sphingomyelins (SM)	rs8077889	chr17:41878166	C / A	0.0019	0.0052	0.7163	MPP3	TG
763.597	SM(34:0)+AcO-	Sphingolipids (SP)	Phosphosphingolipids	Sphingomyelins (SM)	rs8077889	chr17:41878166	C / A	0.0068	0.0076	0.3759	MPP3	TG
764.524	PC(35:5)-H- or PE(38:5)-H-	Glycerophospholipids (GP)	Glycerophosphocholines	Phosphatidylcholines (PC)	rs8077889	chr17:41878166	C / A	0.0192	0.0096	0.04624	MPP3	TG
766.539	PC(35:4)-H- or PE(38:4)-H-	Glycerophospholipids (GP)	Glycerophosphocholines	Phosphatidylcholines (PC)	rs8077889	chr17:41878166	C / A	0.008	0.0066	0.2275	MPP3	TG
766.574	PC-O(36:5)	Glycerophospholipids (GP)	Glycerophosphocholines	Phosphatidylcholines (PC)	rs8077889	chr17:41878166	C / A	0.0115	0.0067	0.08606	MPP3	TG
766.692	TG(44:1)	Glycerolipids (GL)	Triradylglycerols	Triacylglycerols (TG)	rs8077889	chr17:41878166	C / A	-0.0002	0.0397	0.9961	MPP3	TG
767.559	PA(41:4)	Glycerophospholipids (GP)	Glycerophosphates	Phosphatic acids (PA)	rs8077889	chr17:41878166	C / A	0.0089	0.0068	0.1924	MPP3	TG
768.554	PC(35:4) or PE(38:4)	Glycerophospholipids (GP)	Glycerophosphocholines	Phosphatidylcholines (PC)	rs8077889	chr17:41878166	C / A	0.0061	0.0071	0.3893	MPP3	TG
768.555	PC(35:3)-H- or PE(38:3)-H-	Glycerophospholipids (GP)	Glycerophosphocholines	Phosphatidylcholines (PC)	rs8077889	chr17:41878166	C / A	-0.0057	0.0063	0.3662	MPP3	TG
768.591	PC-O(36:4) or PC-P(36:3)	Glycerophospholipids (GP)	Glycerophosphocholines	Phosphatidylcholines (PC)	rs8077889	chr17:41878166	C / A	-0.007	0.0068	0.3014	MPP3	TG
768.708	TG(44:0)	Glycerolipids (GL)	Triradylglycerols	Triacylglycerols (TG)	rs8077889	chr17:41878166	C / A	0.013	0.0385	0.7349	MPP3	TG
769.623	SM(39:2)-H-	Sphingolipids (SP)	Phosphosphingolipids	Sphingomyelins (SM)	rs8077889	chr17:41878166	C / A	0.0084	0.0073	0.2493	MPP3	TG
770.57	PC(35:3)	Glycerophospholipids (GP)	Glycerophosphocholines	Phosphatidylcholines (PC)	rs8077889	chr17:41878166	C / A	-0.0023	0.0077	0.7616	MPP3	TG
770.606	PC-O(36:3) or PC-P(36:2)	Glycerophospholipids (GP)	Glycerophosphocholines	Phosphatidylcholines (PC)	rs8077889	chr17:41878166	C / A	-0.0048	0.0076	0.5337	MPP3	TG
771.59	PA(41:2)	Glycerophospholipids (GP)	Glycerophosphates	Phosphatic acids (PA)	rs8077889	chr17:41878166	C / A	-0.0179	0.0106	0.0902	MPP3	TG
771.639	SM(39:1)-H-	Sphingolipids (SP)	Phosphosphingolipids	Sphingomyelins (SM)	rs8077889	chr17:41878166	C / A	0.0057	0.0076	0.4499	MPP3	TG
772.586	PC(35:2)	Glycerophospholipids (GP)	Glycerophosphocholines	Phosphatidylcholines (PC)	rs8077889	chr17:41878166	C / A	0.0009	0.0076	0.9043	MPP3	TG
772.586	PC(35:1)-H- or PE(38:1)-H-	Glycerophospholipids (GP)	Glycerophosphocholines	Phosphatidylcholines (PC)	rs8077889	chr17:41878166	C / A	-0.0013	0.0086	0.8841	MPP3	TG
772.622	PC-P(36:1)	Glycerophospholipids (GP)	Glycerophosphocholines	Phosphatidylcholines (PC)	rs8077889	chr17:41878166	C / A	-0.0045	0.009	0.6209	MPP3	TG
773.534	PG(36:2)-H-	Glycerophospholipids (GP)	Glycerophosphoglycerols	Phosphatidylglycerols (PG)	rs8077889	chr17:41878166	C / A	0.0068	0.0082	0.4084	MPP3	TG
773.582	SM(35:2)+AcO-	Sphingolipids (SP)	Phosphosphingolipids	Sphingomyelins (SM)	rs8077889	chr17:41878166	C / A	-0.0008	0.009	0.9317	MPP3	TG
773.653	SM(39:1)	Sphingolipids (SP)	Phosphosphingolipids	Sphingomyelins (SM)	rs8077889	chr17:41878166	C / A	0.0061	0.0082	0.4583	MPP3	TG
773.654	SM(39:0)-H-	Sphingolipids (SP)	Phosphosphingolipids	Sphingomyelins (SM)	rs8077889	chr17:41878166	C / A	0.0044	0.0087	0.611	MPP3	TG
774.601	PE(38:1)	Glycerophospholipids (GP)	Glycerophosphoethanolamines	Phosphatidylethanolamines (PE)	rs8077889	chr17:41878166	C / A	0.0024	0.0083	0.7725	MPP3	TG
774.638	PC-O(36:1) or PC-P(36:0)	Glycerophospholipids (GP)	Glycerophosphocholines	Phosphatidylcholines (PC)	rs8077889	chr17:41878166	C / A	0.0068	0.0133	0.609	MPP3	TG
775.549	PG(36:1)-H- or PA(37:1)+AcO-	Glycerophospholipids (GP)	Glycerophosphoglycerols	Phosphatidylglycerols (PG)	rs8077889	chr17:41878166	C / A	0.0053	0.0079	0.4984	MPP3	TG
775.574	SM(40:7)	Sphingolipids (SP)	Phosphosphingolipids	Sphingomyelins (SM)	rs8077889	chr17:41878166	C / A	0.0368	0.046	0.4238	MPP3	TG
777.565	PA(37:0)+AcO-	Glycerophospholipids (GP)	Glycerophosphates	Phosphatic acids (PA)	rs8077889	chr17:41878166	C / A	0.0045	0.0064	0.4763	MPP3	TG
779.508	PG(32:1)+AcO-	Glycerophospholipids (GP)	Glycerophosphoglycerols	Phosphatidylglycerols (PG)	rs8077889	chr17:41878166	C / A	0.0204	0.0204	0.3187	MPP3	TG
780.555	PC(36:4)-H- or PE(39:4)-H-	Glycerophospholipids (GP)	Glycerophosphocholines	Phosphatidylcholines (PC)	rs8077889	chr17:41878166	C / A	0.012	0.0096	0.2099	MPP3	TG
782.57	PC(36:4)	Glycerophospholipids (GP)	Glycerophosphocholines	Phosphatidylcholines (PC)	rs8077889	chr17:41878166	C / A	0.0072	0.0051	0.1607	MPP3	TG
783.59	PA(42:3)	Glycerophospholipids (GP)	Glycerophosphates	Phosphatic acids (PA)	rs8077889	chr17:41878166	C / A	0.0071	0.0052	0.1752	MPP3	TG
783.638	SM(40:3)	Sphingolipids (SP)	Phosphosphingolipids	Sphingomyelins (SM)	rs8077889	chr17:41878166	C / A	-0.0008	0.0087	0.927	MPP3	TG
783.639	SM(40:2)-H-	Sphingolipids (SP)	Phosphosphingolipids	Sphingomyelins (SM)	rs8077889	chr17:41878166	C / A	0.0048	0.0079	0.5418	MPP3	TG
784.586	PE(39:3)	Glycerophospholipids (GP)	Glycerophosphoethanolamines	Phosphatidylethanolamines (PE)	rs8077889	chr17:41878166	C / A	-0.0062	0.0042	0.1381	MPP3	TG
785.534	PA(38:3)+AcO- or PG(37:3)-H-	Glycerophospholipids (GP)	Glycerophosphates	Phosphatic acids (PA)	rs8077889	chr17:41878166	C / A	-0.0003	0.0102	0.9767	MPP3	TG
785.582	SM(36:3)+AcO-	Sphingolipids (SP)	Phosphosphingolipids	Sphingomyelins (SM)	rs8077889	chr17:41878166	C / A	0.0063	0.0135	0.6406	MPP3	TG
785.606	PA(42:2)	Glycerophospholipids (GP)	Glycerophosphates	Phosphatic acids (PA)	rs8077889	chr17:41878166	C / A	-0.0055	0.0041	0.1791	MPP3	TG
785.653	SM(40:2)	Sphingolipids (SP)	Phosphosphingolipids	Sphingomyelins (SM)	rs8077889	chr17:41878166	C / A	0.0071	0.0063	0.2609	MPP3	TG
785.654	SM(40:1)-H-	Sphingolipids (SP)	Phosphosphingolipids	Sphingomyelins (SM)	rs8077889	chr17:41878166	C / A	0.0029	0.0099	0.7701	MPP3	TG
786.601	PE(39:2)	Glycerophospholipids (GP)	Glycerophosphoethanolamines	Phosphatidylethanolamines (PE)	rs8077889	chr17:41878166	C / A	-0.0021	0.0043	0.6245	MPP3	TG
786.637	PC-P(37:1)	Glycerophospholipids (GP)	Glycerophosphocholines	Phosphatidylcholines (PC)	rs8077889	chr17:41878166	C / A	0.0064	0.0064	0.3179	MPP3	TG
787.597	SM(36:2)+AcO-	Sphingolipids (SP)	Phosphosphingolipids	Sphingomyelins (SM)	rs8077889	chr17:41878166	C / A	-0.0023	0.008	0.7769	MPP3	TG
787.622	PA(42:1)	Glycerophospholipids (GP)	Glycerophosphates	Phosphatic acids (PA)	rs8077889	chr17:41878166	C / A	-0.0023	0.0042	0.5916	MPP3	TG
787.669	SM(40:1)	Sphingolipids (SP)	Phosphosphingolipids	Sphingomyelins (SM)	rs8077889	chr17:41878166	C / A	0.0047	0.006	0.4309	MPP3	TG
788.524	PE(40:7)-H-	Glycerophospholipids (GP)	Glycerophosphoethanolamines	Phosphatidylethanolamines (PE)	rs8077889	chr17:41878166	C / A	0.0063	0.0121	0.6015	MPP3	TG
788.545	PC(32:2)+AcO- or PE(35:2)+AcO-	Glycerophospholipids (GP)	Glycerophosphocholines	Phosphatidylcholines (PC)	rs8077889	chr17:41878166	C / A	0.0026	0.0083	0.7515	MPP3	TG
788.617	PE(39:1)	Glycerophospholipids (GP)	Glycerophosphoethanolamines	Phosphatidylethanolamines (PE)	rs8077889	chr17:41878166	C / A	-0.0002	0.0067	0.9733	MPP3	TG
788.653	PC-O(37:1)	Glycerophospholipids (GP)	Glycerophosphocholines	Phosphatidylcholines (PC)	rs8077889	chr17:41878166	C / A	0.005	0.0061	0.4122	MPP3	TG
789.544	PA(43:6)-H-	Glycerophospholipids (GP)	Glycerophosphates	Phosphatic acids (PA)	rs8077889	chr17:41878166	C / A	0.0027	0.0082	0.7409	MPP3	TG
789.613	SM(36:1)+AcO-	Sphingolipids (SP)	Phosphosphingolipids	Sphingomyelins (SM)	rs8077889	chr17:41878166	C / A	-0.0057	0.0076	0.4498	MPP3	TG
789.684	SM(40:0)	Sphingolipids (SP)	Phosphosphingolipids	Sphingomyelins (SM)	rs8077889	chr17:41878166	C / A	0.0058	0.006	0.3277	MPP3	TG
790.539	PC(37:6)-H- or PE(40:6)-H-	Glycerophospholipids (GP)	Glycerophosphocholines	Phosphatidylcholines (PC)	rs8077889	chr17:41878166	C / A	-0.0033	0.0087	0.7052	MPP3	TG
790.56	PC(32:1)+AcO- or PE(35:1)+AcO-	Glycerophospholipids (GP)	Glycerophosphocholines	Phosphatidylcholines (PC)	rs8077889	chr17:41878166	C / A	-0.0074	0.0125	0.5513	MPP3	TG
790.633	PE(39:0)	Glycerophospholipids (GP)	Glycerophosphoethanolamines	Phosphatidylethanolamines (PE)	rs8077889	chr17:41878166	C / A	-0.0006	0.007	0.9302	MPP3	TG
790.669	PC-O(37:0)	Glycerophospholipids (GP)	Glycerophosphocholines	Phosphatidylcholines (PC)	rs8077889	chr17:41878166	C / A	0.0012	0.016	0.9416	MPP3	TG
791.56	PA(43:5)-H-	Glycerophospholipids (GP)	Glycerophosphates	Phosphatic acids (PA)	rs8077889	chr17:41878166	C / A	-0.0091	0.0091	0.3174	MPP3	TG
791.629	SM(36:0)+AcO-	Sphingolipids (SP)	Phosphosphingolipids	Sphingomyelins (SM)	rs8077889	chr17:41878166	C / A	-0.0086	0.0068	0.2069	MPP3	TG
792.554	PC(37:6) or PE(40:6)	Glycerophospholipids (GP)	Glycerophosphocholines	Phosphatidylcholines (PC)	rs8077889	chr17:41878166	C / A	-0.0005	0.0089	0.9559	MPP3	TG
792.576	PC(32:0)+AcO-	Glycerophospholipids (GP)	Glycerophosphocholines	Phosphatidylcholines (PC)	rs8077889	chr17:41878166	C / A	-0.0037	0.0078	0.6343	MPP3	TG
792.708	TG(46:2)	Glycerolipids (GL)	Triradylglycerols	Triacylglycerols (TG)	rs8077889	chr17:41878166	C / A	-0.0151	0.0204	0.4603	MPP3	TG
793.575	PA(43:4)-H-	Glycerophospholipids (GP)	Glycerophosphates	Phosphatic acids (PA)	rs8077889	chr17:41878166	C / A	0.0077	0.0075	0.3032	MPP3	TG
794.569	PC(37:5) or PE(40:5)	Glycerophospholipids (GP)	Glycerophosphocholines	Phosphatidylcholines (PC)	rs8077889	chr17:41878166	C / A	0.0066	0.0087	0.4485	MPP3	TG
794.57	PC(37:4)-H- or PE(40:4)-H-	Glycerophospholipids (GP)	Glycerophosphocholines	Phosphatidylcholines (PC)	rs8077889	chr17:41878166	C / A	0.0055	0.0078	0.4762	MPP3	TG
794.606	PC-O(38:5)	Glycerophospholipids (GP)	Glycerophosphocholines	Phosphatidylcholines (PC)	rs8077889	chr17:41878166	C / A	0.0001	0.0066	0.9858	MPP3	TG
794.723	TG(46:1)	Glycerolipids (GL)	Triradylglycerols	Triacylglycerols (TG)	rs8077889	chr17:41878166	C / A	-0.0098	0.0218	0.6536	MPP3	TG
796.513	PE(36:5)+AcO-	Glycerophospholipids (GP)	Glycerophosphoethanolamines	Phosphatidylethanolamines (PE)	rs8077889	chr17:41878166	C / A	0.0358	0.0282	0.2048	MPP3	TG
796.586	PC(37:4)	Glycerophospholipids (GP)	Glycerophosphocholines	Phosphatidylcholines (PC)	rs8077889	chr17:41878166	C / A	0.011	0.0096	0.2499	MPP3	TG
796.586	PE(40:3)-H- or PC(37:3)-H-	Glycerophospholipids (GP)	Glycerophosphoethanolamines	Phosphatidylethanolamines (PE)	rs8077889	chr17:41878166	C / A	-0.0119	0.0081	0.1397	MPP3	TG
796.622	PC-P(38:3)	Glycerophospholipids (GP)	Glycerophosphocholines	Phosphatidylcholines (PC)	rs8077889	chr17:41878166	C / A	-0.016	0.0079	0.04304	MPP3	TG
796.739	TG(46:0)	Glycerolipids (GL)	Triradylglycerols	Triacylglycerols (TG)	rs8077889	chr17:41878166	C / A	-0.0175	0.0264	0.5074	MPP3	TG
797.654	SM(41:2)-H-	Sphingolipids (SP)	Phosphosphingolipids	Sphingomyelins (SM)	rs8077889	chr17:41878166	C / A	0.009	0.0086	0.291	MPP3	TG
798.529	PE(36:4)+AcO-	Glycerophospholipids (GP)	Glycerophosphoethanolamines	Phosphatidylethanolamines (PE)	rs8077889	chr17:41878166	C / A	0.0082	0.0315	0.7939	MPP3	TG
798.601	PC(37:3) or PE(40:3)	Glycerophospholipids (GP)	Glycerophosphocholines	Phosphatidylcholines (PC)	rs8077889	chr17:41878166	C / A	-0.0107	0.0083	0.1966	MPP3	TG
798.602	PE(40:2)-H-	Glycerophospholipids (GP)	Glycerophosphoethanolamines	Phosphatidylethanolamines (PE)	rs8077889	chr17:41878166	C / A	-0.0084	0.0103	0.4125	MPP3	TG
799.574	SM(42:9)	Sphingolipids (SP)	Phosphosphingolipids	Sphingomyelins (SM)	rs8077889	chr17:41878166	C / A	0.0185	0.0508	0.7151	MPP3	TG
799.668	SM(41:2)	Sphingolipids (SP)	Phosphosphingolipids	Sphingomyelins (SM)	rs8077889	chr17:41878166	C / A	0.0031	0.0075	0.6773	MPP3	TG
799.67	SM(41:1)-H-	Sphingolipids (SP)	Phosphosphingolipids	Sphingomyelins (SM)	rs8077889	chr17:41878166	C / A	0.0049	0.0085	0.5606	MPP3	TG
800.545	PC(33:3)+AcO- or PE(36:3)+AcO-	Glycerophospholipids (GP)	Glycerophosphocholines	Phosphatidylcholines (PC)	rs8077889	chr17:41878166	C / A	0.0037	0.0157	0.8154	MPP3	TG
800.653	PC-P(38:1)	Glycerophospholipids (GP)	Glycerophosphocholines	Phosphatidylcholines (PC)	rs8077889	chr17:41878166	C / A	0.0041	0.007	0.5566	MPP3	TG
801.59	SM(42:8)	Sphingolipids (SP)	Phosphosphingolipids	Sphingomyelins (SM)	rs8077889	chr17:41878166	C / A	0.045	0.0632	0.477	MPP3	TG
801.684	SM(41:1)	Sphingolipids (SP)	Phosphosphingolipids	Sphingomyelins (SM)	rs8077889	chr17:41878166	C / A	0.0019	0.0081	0.8117	MPP3	TG
801.686	SM(41:0)-H-	Sphingolipids (SP)	Phosphosphingolipids	Sphingomyelins (SM)	rs8077889	chr17:41878166	C / A	0	0.0106	0.9991	MPP3	TG
802.574	PC-P(39:7)	Glycerophospholipids (GP)	Glycerophosphocholines	Phosphatidylcholines (PC)	rs8077889	chr17:41878166	C / A	0.0223	0.0386	0.5639	MPP3	TG
802.669	PC-O(38:1)	Glycerophospholipids (GP)	Glycerophosphocholines	Phosphatidylcholines (PC)	rs8077889	chr17:41878166	C / A	0.0029	0.0089	0.7459	MPP3	TG
803.629	SM(37:1)+AcO-	Sphingolipids (SP)	Phosphosphingolipids	Sphingomyelins (SM)	rs8077889	chr17:41878166	C / A	-0.0019	0.009	0.8286	MPP3	TG
806.569	PC(38:6)	Glycerophospholipids (GP)	Glycerophosphocholines	Phosphatidylcholines (PC)	rs8077889	chr17:41878166	C / A	-0.0036	0.0069	0.6034	MPP3	TG
807.503	PI(32:1)-H-	Glycerophospholipids (GP)	Glycerophosphoinositols	Phosphatidylinositols (PI)	rs8077889	chr17:41878166	C / A	-0.0205	0.0166	0.2167	MPP3	TG
807.59	PA(44:5)	Glycerophospholipids (GP)	Glycerophosphates	Phosphatic acids (PA)	rs8077889	chr17:41878166	C / A	-0.0033	0.007	0.6425	MPP3	TG
808.534	PS(33:0)+AcO-	Glycerophospholipids (GP)	Glycerophosphoserines	Phosphatidylserines (PS)	rs8077889	chr17:41878166	C / A	0.023	0.0203	0.2571	MPP3	TG
808.585	PC(38:5)	Glycerophospholipids (GP)	Glycerophosphocholines	Phosphatidylcholines (PC)	rs8077889	chr17:41878166	C / A	0.0095	0.0056	0.09269	MPP3	TG
808.739	TG(47:1)	Glycerolipids (GL)	Triradylglycerols	Triacylglycerols (TG)	rs8077889	chr17:41878166	C / A	-0.0224	0.0303	0.4589	MPP3	TG
809.534	PA(40:5)+AcO- or PG(39:5)-H-	Glycerophospholipids (GP)	Glycerophosphates	Phosphatic acids (PA)	rs8077889	chr17:41878166	C / A	-0.007	0.0135	0.6039	MPP3	TG
809.555	PG(34:0)+AcO-	Glycerophospholipids (GP)	Glycerophosphoglycerols	Phosphatidylglycerols (PG)	rs8077889	chr17:41878166	C / A	0.0439	0.0226	0.0517	MPP3	TG
809.606	PA(44:4)	Glycerophospholipids (GP)	Glycerophosphates	Phosphatic acids (PA)	rs8077889	chr17:41878166	C / A	0.0089	0.0056	0.1126	MPP3	TG
809.653	SM(42:4)	Sphingolipids (SP)	Phosphosphingolipids	Sphingomyelins (SM)	rs8077889	chr17:41878166	C / A	0.0021	0.0082	0.7989	MPP3	TG
810.529	PC(34:5)+AcO- or PE(37:5)+AcO-	Glycerophospholipids (GP)	Glycerophosphocholines	Phosphatidylcholines (PC)	rs8077889	chr17:41878166	C / A	0.0073	0.0161	0.6498	MPP3	TG
810.601	PE(41:4)	Glycerophospholipids (GP)	Glycerophosphoethanolamines	Phosphatidylethanolamines (PE)	rs8077889	chr17:41878166	C / A	0.0074	0.0064	0.251	MPP3	TG
811.669	SM(42:3)	Sphingolipids (SP)	Phosphosphingolipids	Sphingomyelins (SM)	rs8077889	chr17:41878166	C / A	0.0063	0.0076	0.4039	MPP3	TG
811.67	SM(42:2)-H-	Sphingolipids (SP)	Phosphosphingolipids	Sphingomyelins (SM)	rs8077889	chr17:41878166	C / A	0.0068	0.0113	0.5484	MPP3	TG
812.544	PE(37:4)+AcO- or PC(34:4)+AcO-	Glycerophospholipids (GP)	Glycerophosphoethanolamines	Phosphatidylethanolamines (PE)	rs8077889	chr17:41878166	C / A	0.0227	0.012	0.05975	MPP3	TG
812.617	PE(41:3)	Glycerophospholipids (GP)	Glycerophosphoethanolamines	Phosphatidylethanolamines (PE)	rs8077889	chr17:41878166	C / A	-0.0118	0.0066	0.0731	MPP3	TG
812.653	PC-O(39:3) or PC-P(39:2)	Glycerophospholipids (GP)	Glycerophosphocholines	Phosphatidylcholines (PC)	rs8077889	chr17:41878166	C / A	0.0064	0.0077	0.4024	MPP3	TG
813.684	SM(42:2)	Sphingolipids (SP)	Phosphosphingolipids	Sphingomyelins (SM)	rs8077889	chr17:41878166	C / A	0.0071	0.0076	0.3485	MPP3	TG
814.56	PC(34:3)+AcO-	Glycerophospholipids (GP)	Glycerophosphocholines	Phosphatidylcholines (PC)	rs8077889	chr17:41878166	C / A	0.0113	0.0088	0.1999	MPP3	TG
814.574	PC-O(40:9) or PC-P(40:8)	Glycerophospholipids (GP)	Glycerophosphocholines	Phosphatidylcholines (PC)	rs8077889	chr17:41878166	C / A	0.0327	0.0311	0.2933	MPP3	TG
814.632	PE(41:2)	Glycerophospholipids (GP)	Glycerophosphoethanolamines	Phosphatidylethanolamines (PE)	rs8077889	chr17:41878166	C / A	-0.0098	0.0072	0.1755	MPP3	TG
814.669	PC-P(39:1)	Glycerophospholipids (GP)	Glycerophosphocholines	Phosphatidylcholines (PC)	rs8077889	chr17:41878166	C / A	0.0073	0.0076	0.3316	MPP3	TG
815.7	SM(42:1)	Sphingolipids (SP)	Phosphosphingolipids	Sphingomyelins (SM)	rs8077889	chr17:41878166	C / A	0.0034	0.007	0.6322	MPP3	TG
816.576	PC(34:2)+AcO- or PS(38:1)-H-	Glycerophospholipids (GP)	Glycerophosphocholines	Phosphatidylcholines (PC)	rs8077889	chr17:41878166	C / A	-0.0024	0.0066	0.7197	MPP3	TG
816.684	PC-O(39:1) or PC-P(39:0)	Glycerophospholipids (GP)	Glycerophosphocholines	Phosphatidylcholines (PC)	rs8077889	chr17:41878166	C / A	0.0003	0.0062	0.9547	MPP3	TG
817.575	PA(45:6)-H-	Glycerophospholipids (GP)	Glycerophosphates	Phosphatic acids (PA)	rs8077889	chr17:41878166	C / A	-0.0022	0.0067	0.7383	MPP3	TG
817.644	SM(38:1)+AcO-	Sphingolipids (SP)	Phosphosphingolipids	Sphingomyelins (SM)	rs8077889	chr17:41878166	C / A	0.0062	0.0075	0.4114	MPP3	TG
818.591	PC(34:1)+AcO-	Glycerophospholipids (GP)	Glycerophosphocholines	Phosphatidylcholines (PC)	rs8077889	chr17:41878166	C / A	0.0054	0.0074	0.4632	MPP3	TG
818.606	PC-O(40:7) or PC-P(40:6)	Glycerophospholipids (GP)	Glycerophosphocholines	Phosphatidylcholines (PC)	rs8077889	chr17:41878166	C / A	-0.0025	0.0085	0.7676	MPP3	TG
818.724	TG(48:3)	Glycerolipids (GL)	Triradylglycerols	Triacylglycerols (TG)	rs8077889	chr17:41878166	C / A	-0.0086	0.0137	0.5295	MPP3	TG
819.591	PA(45:5)-H-	Glycerophospholipids (GP)	Glycerophosphates	Phosphatic acids (PA)	rs8077889	chr17:41878166	C / A	0.0048	0.0073	0.5124	MPP3	TG
819.66	SM(38:0)+AcO-	Sphingolipids (SP)	Phosphosphingolipids	Sphingomyelins (SM)	rs8077889	chr17:41878166	C / A	0.0084	0.0084	0.3167	MPP3	TG
820.607	PE(37:0)+AcO- or PC(34:0)+AcO-	Glycerophospholipids (GP)	Glycerophosphoethanolamines	Phosphatidylethanolamines (PE)	rs8077889	chr17:41878166	C / A	0.005	0.0076	0.5165	MPP3	TG
820.621	PC-O(40:6) or PC-P(40:5)	Glycerophospholipids (GP)	Glycerophosphocholines	Phosphatidylcholines (PC)	rs8077889	chr17:41878166	C / A	-0.0119	0.0069	0.0858	MPP3	TG
820.739	TG(48:2)	Glycerolipids (GL)	Triradylglycerols	Triacylglycerols (TG)	rs8077889	chr17:41878166	C / A	-0.0134	0.0147	0.3638	MPP3	TG
821.606	PA(45:4)-H-	Glycerophospholipids (GP)	Glycerophosphates	Phosphatic acids (PA)	rs8077889	chr17:41878166	C / A	0.0019	0.0075	0.7977	MPP3	TG
822.529	PE(38:6)+AcO-	Glycerophospholipids (GP)	Glycerophosphoethanolamines	Phosphatidylethanolamines (PE)	rs8077889	chr17:41878166	C / A	0.0459	0.0265	0.08299	MPP3	TG
822.637	PC-O(40:5)	Glycerophospholipids (GP)	Glycerophosphocholines	Phosphatidylcholines (PC)	rs8077889	chr17:41878166	C / A	-0.0082	0.0074	0.2678	MPP3	TG
822.755	TG(48:1)	Glycerolipids (GL)	Triradylglycerols	Triacylglycerols (TG)	rs8077889	chr17:41878166	C / A	-0.0155	0.0171	0.3632	MPP3	TG
823.534	PI(33:0)-H-	Glycerophospholipids (GP)	Glycerophosphoinositols	Phosphatidylinositols (PI)	rs8077889	chr17:41878166	C / A	-0.0004	0.0422	0.9916	MPP3	TG
824.771	TG(48:0)	Glycerolipids (GL)	Triradylglycerols	Triacylglycerols (TG)	rs8077889	chr17:41878166	C / A	-0.0218	0.0225	0.3315	MPP3	TG
825.592	SM(44:9)-H-	Sphingolipids (SP)	Phosphosphingolipids	Sphingomyelins (SM)	rs8077889	chr17:41878166	C / A	0.0125	0.0082	0.1276	MPP3	TG
829.644	SM(39:2)+AcO-	Sphingolipids (SP)	Phosphosphingolipids	Sphingomyelins (SM)	rs8077889	chr17:41878166	C / A	0.0095	0.0097	0.325	MPP3	TG
830.569	PC(40:8)	Glycerophospholipids (GP)	Glycerophosphocholines	Phosphatidylcholines (PC)	rs8077889	chr17:41878166	C / A	0.0123	0.0096	0.2024	MPP3	TG
830.592	PC(35:2)+AcO- or PS(39:1)-H-	Glycerophospholipids (GP)	Glycerophosphocholines	Phosphatidylcholines (PC)	rs8077889	chr17:41878166	C / A	0.0019	0.0088	0.8301	MPP3	TG
831.66	SM(39:1)+AcO-	Sphingolipids (SP)	Phosphosphingolipids	Sphingomyelins (SM)	rs8077889	chr17:41878166	C / A	0.0039	0.0093	0.6768	MPP3	TG
832.535	PS(35:2)+AcO-	Glycerophospholipids (GP)	Glycerophosphoserines	Phosphatidylserines (PS)	rs8077889	chr17:41878166	C / A	0.0419	0.0218	0.05459	MPP3	TG
832.607	PE(38:1)+AcO- or PC(35:1)+AcO-	Glycerophospholipids (GP)	Glycerophosphoethanolamines	Phosphatidylethanolamines (PE)	rs8077889	chr17:41878166	C / A	-0.0001	0.0098	0.9887	MPP3	TG
832.739	TG(49:3)	Glycerolipids (GL)	Triradylglycerols	Triacylglycerols (TG)	rs8077889	chr17:41878166	C / A	-0.0149	0.0208	0.4726	MPP3	TG
833.519	PI(34:2)-H-	Glycerophospholipids (GP)	Glycerophosphoinositols	Phosphatidylinositols (PI)	rs8077889	chr17:41878166	C / A	-0.0127	0.0088	0.1503	MPP3	TG
833.606	PA(46:5)-H-	Glycerophospholipids (GP)	Glycerophosphates	Phosphatic acids (PA)	rs8077889	chr17:41878166	C / A	-0.0006	0.0092	0.947	MPP3	TG
834.529	PE(39:7)+AcO- or PS(40:6)-H-	Glycerophospholipids (GP)	Glycerophosphoethanolamines	Phosphatidylethanolamines (PE)	rs8077889	chr17:41878166	C / A	-0.0132	0.0089	0.1393	MPP3	TG
834.601	PE(43:6)	Glycerophospholipids (GP)	Glycerophosphoethanolamines	Phosphatidylethanolamines (PE)	rs8077889	chr17:41878166	C / A	-0.0083	0.0083	0.3174	MPP3	TG
834.755	TG(49:2)	Glycerolipids (GL)	Triradylglycerols	Triacylglycerols (TG)	rs8077889	chr17:41878166	C / A	-0.0116	0.0144	0.4199	MPP3	TG
835.534	PI(34:1)-H-	Glycerophospholipids (GP)	Glycerophosphoinositols	Phosphatidylinositols (PI)	rs8077889	chr17:41878166	C / A	-0.0101	0.0104	0.3315	MPP3	TG
835.597	SM(40:6)+AcO-	Sphingolipids (SP)	Phosphosphingolipids	Sphingomyelins (SM)	rs8077889	chr17:41878166	C / A	-0.0132	0.0119	0.265	MPP3	TG
836.545	PC(36:6)+AcO- or PE(39:6)+AcO-	Glycerophospholipids (GP)	Glycerophosphocholines	Phosphatidylcholines (PC)	rs8077889	chr17:41878166	C / A	-0.0112	0.0112	0.3159	MPP3	TG
836.616	PE(43:5)	Glycerophospholipids (GP)	Glycerophosphoethanolamines	Phosphatidylethanolamines (PE)	rs8077889	chr17:41878166	C / A	0.0024	0.0074	0.7419	MPP3	TG
836.77	TG(49:1)	Glycerolipids (GL)	Triradylglycerols	Triacylglycerols (TG)	rs8077889	chr17:41878166	C / A	-0.0123	0.0169	0.4683	MPP3	TG
837.55	PI(34:0)-H-	Glycerophospholipids (GP)	Glycerophosphoinositols	Phosphatidylinositols (PI)	rs8077889	chr17:41878166	C / A	-0.0104	0.0143	0.4699	MPP3	TG
838.56	PE(39:5)+AcO- or PC(36:5)+AcO-	Glycerophospholipids (GP)	Glycerophosphoethanolamines	Phosphatidylethanolamines (PE)	rs8077889	chr17:41878166	C / A	0.0322	0.013	0.01356	MPP3	TG
838.574	PC-O(42:11) or PC-P(42:10)	Glycerophospholipids (GP)	Glycerophosphocholines	Phosphatidylcholines (PC)	rs8077889	chr17:41878166	C / A	-0.0542	0.0737	0.4619	MPP3	TG
840.576	PC(36:4)+AcO- or PE(39:4)+AcO-	Glycerophospholipids (GP)	Glycerophosphocholines	Phosphatidylcholines (PC)	rs8077889	chr17:41878166	C / A	0.0103	0.0069	0.1361	MPP3	TG
841.644	SM(40:3)+AcO-	Sphingolipids (SP)	Phosphosphingolipids	Sphingomyelins (SM)	rs8077889	chr17:41878166	C / A	0.0008	0.0096	0.934	MPP3	TG
842.592	PC(36:3)+AcO-	Glycerophospholipids (GP)	Glycerophosphocholines	Phosphatidylcholines (PC)	rs8077889	chr17:41878166	C / A	-0.005	0.0064	0.4378	MPP3	TG
842.664	PC(40:1)-H-	Glycerophospholipids (GP)	Glycerophosphocholines	Phosphatidylcholines (PC)	rs8077889	chr17:41878166	C / A	-0.0086	0.0103	0.4041	MPP3	TG
843.66	SM(40:2)+AcO-	Sphingolipids (SP)	Phosphosphingolipids	Sphingomyelins (SM)	rs8077889	chr17:41878166	C / A	0.0083	0.0073	0.2548	MPP3	TG
844.607	PC(36:2)+AcO- or PE(39:2)+AcO-	Glycerophospholipids (GP)	Glycerophosphocholines	Phosphatidylcholines (PC)	rs8077889	chr17:41878166	C / A	-0.0018	0.0065	0.7763	MPP3	TG
844.739	TG(50:4)	Glycerolipids (GL)	Triradylglycerols	Triacylglycerols (TG)	rs8077889	chr17:41878166	C / A	0.0018	0.0112	0.8723	MPP3	TG
845.675	SM(40:1)+AcO-	Sphingolipids (SP)	Phosphosphingolipids	Sphingomyelins (SM)	rs8077889	chr17:41878166	C / A	0.0063	0.0075	0.4	MPP3	TG
846.623	PE(39:1)+AcO- or PC(36:1)+AcO-	Glycerophospholipids (GP)	Glycerophosphoethanolamines	Phosphatidylethanolamines (PE)	rs8077889	chr17:41878166	C / A	-0.0013	0.0086	0.8825	MPP3	TG
846.755	TG(50:3)	Glycerolipids (GL)	Triradylglycerols	Triacylglycerols (TG)	rs8077889	chr17:41878166	C / A	-0.0048	0.0099	0.6259	MPP3	TG
847.534	PI(35:2)-H-	Glycerophospholipids (GP)	Glycerophosphoinositols	Phosphatidylinositols (PI)	rs8077889	chr17:41878166	C / A	-0.0084	0.0142	0.5561	MPP3	TG
847.691	SM(40:0)+AcO-	Sphingolipids (SP)	Phosphosphingolipids	Sphingomyelins (SM)	rs8077889	chr17:41878166	C / A	0.0078	0.0077	0.3091	MPP3	TG
848.566	PS(36:1)+AcO-	Glycerophospholipids (GP)	Glycerophosphoserines	Phosphatidylserines (PS)	rs8077889	chr17:41878166	C / A	0.0035	0.013	0.7897	MPP3	TG
848.639	PC(36:0)+AcO-	Glycerophospholipids (GP)	Glycerophosphocholines	Phosphatidylcholines (PC)	rs8077889	chr17:41878166	C / A	0.0085	0.009	0.3464	MPP3	TG
848.77	TG(50:2)	Glycerolipids (GL)	Triradylglycerols	Triacylglycerols (TG)	rs8077889	chr17:41878166	C / A	-0.0108	0.0113	0.3388	MPP3	TG
849.565	PA(43:6)+AcO-	Glycerophospholipids (GP)	Glycerophosphates	Phosphatic acids (PA)	rs8077889	chr17:41878166	C / A	0.0128	0.0133	0.3357	MPP3	TG
850.56	PC(37:6)+AcO- or PE(40:6)+AcO-	Glycerophospholipids (GP)	Glycerophosphocholines	Phosphatidylcholines (PC)	rs8077889	chr17:41878166	C / A	0.002	0.0116	0.8668	MPP3	TG
850.786	TG(50:1)	Glycerolipids (GL)	Triradylglycerols	Triacylglycerols (TG)	rs8077889	chr17:41878166	C / A	-0.0142	0.0145	0.3284	MPP3	TG
851.602	PG(37:0)+AcO-	Glycerophospholipids (GP)	Glycerophosphoglycerols	Phosphatidylglycerols (PG)	rs8077889	chr17:41878166	C / A	-0.0001	0.0085	0.9914	MPP3	TG
852.576	PC(37:5)+AcO- or PE(40:5)+AcO-	Glycerophospholipids (GP)	Glycerophosphocholines	Phosphatidylcholines (PC)	rs8077889	chr17:41878166	C / A	0.0156	0.0098	0.1121	MPP3	TG
852.802	TG(50:0)	Glycerolipids (GL)	Triradylglycerols	Triacylglycerols (TG)	rs8077889	chr17:41878166	C / A	-0.0153	0.0138	0.2648	MPP3	TG
854.591	PC(37:4)+AcO- or PE(40:4)+AcO-	Glycerophospholipids (GP)	Glycerophosphocholines	Phosphatidylcholines (PC)	rs8077889	chr17:41878166	C / A	0.0104	0.0096	0.2791	MPP3	TG
856.607	PE(40:3)+AcO- or PC(37:3)+AcO-	Glycerophospholipids (GP)	Glycerophosphoethanolamines	Phosphatidylethanolamines (PE)	rs8077889	chr17:41878166	C / A	-0.0068	0.0093	0.464	MPP3	TG
857.519	PI(36:4)-H-	Glycerophospholipids (GP)	Glycerophosphoinositols	Phosphatidylinositols (PI)	rs8077889	chr17:41878166	C / A	-0.0025	0.0086	0.773	MPP3	TG
857.675	SM(41:2)+AcO-	Sphingolipids (SP)	Phosphosphingolipids	Sphingomyelins (SM)	rs8077889	chr17:41878166	C / A	0.008	0.0083	0.3352	MPP3	TG
858.529	PS(42:8)-H-	Glycerophospholipids (GP)	Glycerophosphoserines	Phosphatidylserines (PS)	rs8077889	chr17:41878166	C / A	-0.003	0.0087	0.7269	MPP3	TG
858.754	TG(51:4)	Glycerolipids (GL)	Triradylglycerols	Triacylglycerols (TG)	rs8077889	chr17:41878166	C / A	0.0103	0.0162	0.5231	MPP3	TG
859.534	PI(36:3)-H-	Glycerophospholipids (GP)	Glycerophosphoinositols	Phosphatidylinositols (PI)	rs8077889	chr17:41878166	C / A	-0.0135	0.0091	0.1383	MPP3	TG
859.597	SM(42:8)+AcO-	Sphingolipids (SP)	Phosphosphingolipids	Sphingomyelins (SM)	rs8077889	chr17:41878166	C / A	0.0088	0.0189	0.6397	MPP3	TG
859.691	SM(41:1)+AcO-	Sphingolipids (SP)	Phosphosphingolipids	Sphingomyelins (SM)	rs8077889	chr17:41878166	C / A	0.0029	0.0095	0.7615	MPP3	TG
860.545	PC(38:8)+AcO- or PS(42:7)-H-	Glycerophospholipids (GP)	Glycerophosphocholines	Phosphatidylcholines (PC)	rs8077889	chr17:41878166	C / A	-0.013	0.0087	0.135	MPP3	TG
860.77	TG(51:3)	Glycerolipids (GL)	Triradylglycerols	Triacylglycerols (TG)	rs8077889	chr17:41878166	C / A	-0.0002	0.0103	0.9838	MPP3	TG
861.55	PI(36:2)-H-	Glycerophospholipids (GP)	Glycerophosphoinositols	Phosphatidylinositols (PI)	rs8077889	chr17:41878166	C / A	-0.0026	0.0075	0.7284	MPP3	TG
861.707	SM(41:0)+AcO-	Sphingolipids (SP)	Phosphosphingolipids	Sphingomyelins (SM)	rs8077889	chr17:41878166	C / A	0.0076	0.0098	0.4424	MPP3	TG
862.56	PC(38:7)+AcO-	Glycerophospholipids (GP)	Glycerophosphocholines	Phosphatidylcholines (PC)	rs8077889	chr17:41878166	C / A	-0.0049	0.0079	0.5357	MPP3	TG
862.786	TG(51:2)	Glycerolipids (GL)	Triradylglycerols	Triacylglycerols (TG)	rs8077889	chr17:41878166	C / A	-0.0047	0.0119	0.6941	MPP3	TG
863.565	PI(36:1)-H-	Glycerophospholipids (GP)	Glycerophosphoinositols	Phosphatidylinositols (PI)	rs8077889	chr17:41878166	C / A	0.0011	0.01	0.9117	MPP3	TG
863.581	PA(44:6)+AcO- or PG(43:6)-H-	Glycerophospholipids (GP)	Glycerophosphates	Phosphatic acids (PA)	rs8077889	chr17:41878166	C / A	0.0013	0.01	0.8982	MPP3	TG
864.576	PC(38:6)+AcO-	Glycerophospholipids (GP)	Glycerophosphocholines	Phosphatidylcholines (PC)	rs8077889	chr17:41878166	C / A	-0.0011	0.0093	0.9067	MPP3	TG
864.802	TG(51:1)	Glycerolipids (GL)	Triradylglycerols	Triacylglycerols (TG)	rs8077889	chr17:41878166	C / A	-0.0115	0.0177	0.5153	MPP3	TG
865.581	PI(36:0)-H-	Glycerophospholipids (GP)	Glycerophosphoinositols	Phosphatidylinositols (PI)	rs8077889	chr17:41878166	C / A	-0.0019	0.009	0.8362	MPP3	TG
866.592	PC(38:5)+AcO-	Glycerophospholipids (GP)	Glycerophosphocholines	Phosphatidylcholines (PC)	rs8077889	chr17:41878166	C / A	0.0151	0.0077	0.05089	MPP3	TG
868.607	PC(38:4)+AcO- or PE(41:4)+AcO-	Glycerophospholipids (GP)	Glycerophosphocholines	Phosphatidylcholines (PC)	rs8077889	chr17:41878166	C / A	0.0089	0.0078	0.254	MPP3	TG
868.739	TG(52:6)	Glycerolipids (GL)	Triradylglycerols	Triacylglycerols (TG)	rs8077889	chr17:41878166	C / A	0.0232	0.0168	0.1686	MPP3	TG
869.675	SM(42:3)+AcO-	Sphingolipids (SP)	Phosphosphingolipids	Sphingomyelins (SM)	rs8077889	chr17:41878166	C / A	0.0094	0.0085	0.2684	MPP3	TG
870.55	PS(38:4)+AcO-	Glycerophospholipids (GP)	Glycerophosphoserines	Phosphatidylserines (PS)	rs8077889	chr17:41878166	C / A	0.0048	0.0222	0.8288	MPP3	TG
870.623	PC(38:3)+AcO- or PE(41:3)+AcO-	Glycerophospholipids (GP)	Glycerophosphocholines	Phosphatidylcholines (PC)	rs8077889	chr17:41878166	C / A	-0.0119	0.0086	0.1686	MPP3	TG
870.754	TG(52:5)	Glycerolipids (GL)	Triradylglycerols	Triacylglycerols (TG)	rs8077889	chr17:41878166	C / A	0.0139	0.0124	0.2637	MPP3	TG
871.691	SM(42:2)+AcO-	Sphingolipids (SP)	Phosphosphingolipids	Sphingomyelins (SM)	rs8077889	chr17:41878166	C / A	0.0099	0.0086	0.2486	MPP3	TG
871.763	SM(46:1)	Sphingolipids (SP)	Phosphosphingolipids	Sphingomyelins (SM)	rs8077889	chr17:41878166	C / A	0.0138	0.0126	0.2718	MPP3	TG
872.566	PS(38:3)+AcO-	Glycerophospholipids (GP)	Glycerophosphoserines	Phosphatidylserines (PS)	rs8077889	chr17:41878166	C / A	0.0088	0.0154	0.569	MPP3	TG
872.638	PE(41:2)+AcO- or PS(42:1)-H-	Glycerophospholipids (GP)	Glycerophosphoethanolamines	Phosphatidylethanolamines (PE)	rs8077889	chr17:41878166	C / A	-0.013	0.0101	0.198	MPP3	TG
872.77	TG(52:4)	Glycerolipids (GL)	Triradylglycerols	Triacylglycerols (TG)	rs8077889	chr17:41878166	C / A	0.0048	0.0104	0.6483	MPP3	TG
873.707	SM(42:1)+AcO-	Sphingolipids (SP)	Phosphosphingolipids	Sphingomyelins (SM)	rs8077889	chr17:41878166	C / A	0.0043	0.0081	0.593	MPP3	TG
874.786	TG(52:3)	Glycerolipids (GL)	Triradylglycerols	Triacylglycerols (TG)	rs8077889	chr17:41878166	C / A	0.0032	0.0085	0.7043	MPP3	TG
875.722	SM(42:0)+AcO-	Sphingolipids (SP)	Phosphosphingolipids	Sphingomyelins (SM)	rs8077889	chr17:41878166	C / A	0.0027	0.008	0.7296	MPP3	TG
876.597	PS(38:1)+AcO-	Glycerophospholipids (GP)	Glycerophosphoserines	Phosphatidylserines (PS)	rs8077889	chr17:41878166	C / A	0.005	0.0117	0.6687	MPP3	TG
876.802	TG(52:2)	Glycerolipids (GL)	Triradylglycerols	Triacylglycerols (TG)	rs8077889	chr17:41878166	C / A	0.0024	0.0094	0.8001	MPP3	TG
877.596	PA(45:6)+AcO- or PG(44:6)-H-	Glycerophospholipids (GP)	Glycerophosphates	Phosphatic acids (PA)	rs8077889	chr17:41878166	C / A	-0.0056	0.0141	0.6928	MPP3	TG
878.592	PC(39:6)+AcO- or PS(43:5)-H-	Glycerophospholipids (GP)	Glycerophosphocholines	Phosphatidylcholines (PC)	rs8077889	chr17:41878166	C / A	-0.0011	0.0105	0.9166	MPP3	TG
878.817	TG(52:1)	Glycerolipids (GL)	Triradylglycerols	Triacylglycerols (TG)	rs8077889	chr17:41878166	C / A	0.0026	0.009	0.7736	MPP3	TG
880.833	TG(52:0)	Glycerolipids (GL)	Triradylglycerols	Triacylglycerols (TG)	rs8077889	chr17:41878166	C / A	-0.0162	0.0207	0.4327	MPP3	TG
881.519	PI(38:6)-H-	Glycerophospholipids (GP)	Glycerophosphoinositols	Phosphatidylinositols (PI)	rs8077889	chr17:41878166	C / A	-0.0199	0.0106	0.06121	MPP3	TG
883.534	PI(38:5)-H-	Glycerophospholipids (GP)	Glycerophosphoinositols	Phosphatidylinositols (PI)	rs8077889	chr17:41878166	C / A	-0.0006	0.0094	0.9502	MPP3	TG
884.545	PS(44:9)-H-	Glycerophospholipids (GP)	Glycerophosphoserines	Phosphatidylserines (PS)	rs8077889	chr17:41878166	C / A	0.0024	0.0092	0.7988	MPP3	TG
884.566	PS(39:4)+AcO-	Glycerophospholipids (GP)	Glycerophosphoserines	Phosphatidylserines (PS)	rs8077889	chr17:41878166	C / A	-0.0034	0.0139	0.8089	MPP3	TG
885.55	PI(38:4)-H-	Glycerophospholipids (GP)	Glycerophosphoinositols	Phosphatidylinositols (PI)	rs8077889	chr17:41878166	C / A	0.0061	0.0067	0.3644	MPP3	TG
886.56	PC(40:9)+AcO-	Glycerophospholipids (GP)	Glycerophosphocholines	Phosphatidylcholines (PC)	rs8077889	chr17:41878166	C / A	0.0064	0.0068	0.3448	MPP3	TG
886.786	TG(53:4)	Glycerolipids (GL)	Triradylglycerols	Triacylglycerols (TG)	rs8077889	chr17:41878166	C / A	0.0031	0.0111	0.7821	MPP3	TG
887.566	PI(38:3)-H-	Glycerophospholipids (GP)	Glycerophosphoinositols	Phosphatidylinositols (PI)	rs8077889	chr17:41878166	C / A	-0.0096	0.008	0.2292	MPP3	TG
888.576	PC(40:8)+AcO-	Glycerophospholipids (GP)	Glycerophosphocholines	Phosphatidylcholines (PC)	rs8077889	chr17:41878166	C / A	-0.0145	0.0096	0.1327	MPP3	TG
888.742	PC(43:0)	Glycerophospholipids (GP)	Glycerophosphocholines	Phosphatidylcholines (PC)	rs8077889	chr17:41878166	C / A	0.0716	0.0475	0.1319	MPP3	TG
888.802	TG(53:3)	Glycerolipids (GL)	Triradylglycerols	Triacylglycerols (TG)	rs8077889	chr17:41878166	C / A	0.0004	0.0095	0.9637	MPP3	TG
890.592	PC(40:7)+AcO-	Glycerophospholipids (GP)	Glycerophosphocholines	Phosphatidylcholines (PC)	rs8077889	chr17:41878166	C / A	-0.0054	0.009	0.5508	MPP3	TG
890.781	TG_oxid(52:3)	Glycerolipids (GL)	Triradylglycerols	Triacylglycerols (TG)	rs8077889	chr17:41878166	C / A	0.04	0.0269	0.137	MPP3	TG
890.817	TG(53:2)	Glycerolipids (GL)	Triradylglycerols	Triacylglycerols (TG)	rs8077889	chr17:41878166	C / A	0	0.0106	0.9985	MPP3	TG
891.597	PI(38:1)-H-	Glycerophospholipids (GP)	Glycerophosphoinositols	Phosphatidylinositols (PI)	rs8077889	chr17:41878166	C / A	-0.0008	0.0095	0.9301	MPP3	TG
892.607	PC(40:6)+AcO- or PE(43:6)+AcO-	Glycerophospholipids (GP)	Glycerophosphocholines	Phosphatidylcholines (PC)	rs8077889	chr17:41878166	C / A	-0.0076	0.0099	0.4407	MPP3	TG
893.612	PI(38:0)-H-	Glycerophospholipids (GP)	Glycerophosphoinositols	Phosphatidylinositols (PI)	rs8077889	chr17:41878166	C / A	-0.0107	0.0098	0.2757	MPP3	TG
894.623	PC(40:5)+AcO- or PE(43:5)+AcO-	Glycerophospholipids (GP)	Glycerophosphocholines	Phosphatidylcholines (PC)	rs8077889	chr17:41878166	C / A	-0.0006	0.0081	0.942	MPP3	TG
894.754	TG(54:7)	Glycerolipids (GL)	Triradylglycerols	Triacylglycerols (TG)	rs8077889	chr17:41878166	C / A	0.0171	0.017	0.3148	MPP3	TG
896.566	PS(40:5)+AcO-	Glycerophospholipids (GP)	Glycerophosphoserines	Phosphatidylserines (PS)	rs8077889	chr17:41878166	C / A	0.0208	0.0146	0.1528	MPP3	TG
896.639	PC(40:4)+AcO- or PE(43:4)+AcO-	Glycerophospholipids (GP)	Glycerophosphocholines	Phosphatidylcholines (PC)	rs8077889	chr17:41878166	C / A	-0.0037	0.0103	0.7172	MPP3	TG
896.77	TG(54:6)	Glycerolipids (GL)	Triradylglycerols	Triacylglycerols (TG)	rs8077889	chr17:41878166	C / A	0.0111	0.0135	0.411	MPP3	TG
898.582	PS(40:4)+AcO-	Glycerophospholipids (GP)	Glycerophosphoserines	Phosphatidylserines (PS)	rs8077889	chr17:41878166	C / A	0.0004	0.01	0.9707	MPP3	TG
898.786	TG(54:5)	Glycerolipids (GL)	Triradylglycerols	Triacylglycerols (TG)	rs8077889	chr17:41878166	C / A	0.0061	0.0113	0.5874	MPP3	TG
900.597	PS(40:3)+AcO-	Glycerophospholipids (GP)	Glycerophosphoserines	Phosphatidylserines (PS)	rs8077889	chr17:41878166	C / A	0.0092	0.0104	0.3775	MPP3	TG
900.67	PC(40:2)+AcO-	Glycerophospholipids (GP)	Glycerophosphocholines	Phosphatidylcholines (PC)	rs8077889	chr17:41878166	C / A	0.0022	0.0089	0.8031	MPP3	TG
900.802	TG(54:4)	Glycerolipids (GL)	Triradylglycerols	Triacylglycerols (TG)	rs8077889	chr17:41878166	C / A	0.0008	0.0102	0.9391	MPP3	TG
902.613	PS(40:2)+AcO-	Glycerophospholipids (GP)	Glycerophosphoserines	Phosphatidylserines (PS)	rs8077889	chr17:41878166	C / A	0.0059	0.011	0.5919	MPP3	TG
902.817	TG(54:3)	Glycerolipids (GL)	Triradylglycerols	Triacylglycerols (TG)	rs8077889	chr17:41878166	C / A	0.0001	0.0095	0.9899	MPP3	TG
904.628	PS(40:1)+AcO-	Glycerophospholipids (GP)	Glycerophosphoserines	Phosphatidylserines (PS)	rs8077889	chr17:41878166	C / A	0.0354	0.0192	0.06552	MPP3	TG
904.739	TG(55:9)	Glycerolipids (GL)	Triradylglycerols	Triacylglycerols (TG)	rs8077889	chr17:41878166	C / A	0.0301	0.0202	0.1367	MPP3	TG
904.796	TG_oxid(53:3)	Glycerolipids (GL)	Triradylglycerols	Triacylglycerols (TG)	rs8077889	chr17:41878166	C / A	0.0035	0.0174	0.8411	MPP3	TG
904.833	TG(54:2)	Glycerolipids (GL)	Triradylglycerols	Triacylglycerols (TG)	rs8077889	chr17:41878166	C / A	-0.0046	0.0118	0.6937	MPP3	TG
906.754	TG(55:8)	Glycerolipids (GL)	Triradylglycerols	Triacylglycerols (TG)	rs8077889	chr17:41878166	C / A	0.0282	0.0177	0.1117	MPP3	TG
909.55	PI(40:6)-H-	Glycerophospholipids (GP)	Glycerophosphoinositols	Phosphatidylinositols (PI)	rs8077889	chr17:41878166	C / A	-0.0256	0.0095	0.007025	MPP3	TG
910.56	PC(42:11)+AcO-	Glycerophospholipids (GP)	Glycerophosphocholines	Phosphatidylcholines (PC)	rs8077889	chr17:41878166	C / A	-0.0268	0.01	0.007234	MPP3	TG
910.582	PS(41:5)+AcO-	Glycerophospholipids (GP)	Glycerophosphoserines	Phosphatidylserines (PS)	rs8077889	chr17:41878166	C / A	0.0151	0.0158	0.3397	MPP3	TG
911.566	PI(40:5)-H-	Glycerophospholipids (GP)	Glycerophosphoinositols	Phosphatidylinositols (PI)	rs8077889	chr17:41878166	C / A	-0.01	0.009	0.2657	MPP3	TG
912.597	PS(41:4)+AcO-	Glycerophospholipids (GP)	Glycerophosphoserines	Phosphatidylserines (PS)	rs8077889	chr17:41878166	C / A	0.0012	0.0112	0.9135	MPP3	TG
912.778	PC-P(46:1)	Glycerophospholipids (GP)	Glycerophosphocholines	Phosphatidylcholines (PC)	rs8077889	chr17:41878166	C / A	0.0624	0.0273	0.02243	MPP3	TG
914.758	PC(45:0)-H-	Glycerophospholipids (GP)	Glycerophosphocholines	Phosphatidylcholines (PC)	rs8077889	chr17:41878166	C / A	0.0041	0.0328	0.9011	MPP3	TG
914.794	PC-O(46:1)	Glycerophospholipids (GP)	Glycerophosphocholines	Phosphatidylcholines (PC)	rs8077889	chr17:41878166	C / A	0.0697	0.028	0.01273	MPP3	TG
918.55	PS(42:8)+AcO-	Glycerophospholipids (GP)	Glycerophosphoserines	Phosphatidylserines (PS)	rs8077889	chr17:41878166	C / A	0.0346	0.0314	0.27	MPP3	TG
920.566	PS(42:7)+AcO-	Glycerophospholipids (GP)	Glycerophosphoserines	Phosphatidylserines (PS)	rs8077889	chr17:41878166	C / A	0.0419	0.0215	0.05115	MPP3	TG
922.654	PC(42:5)+AcO- or PE(45:5)+AcO-	Glycerophospholipids (GP)	Glycerophosphocholines	Phosphatidylcholines (PC)	rs8077889	chr17:41878166	C / A	0.0027	0.0131	0.8336	MPP3	TG
922.785	TG(56:7)	Glycerolipids (GL)	Triradylglycerols	Triacylglycerols (TG)	rs8077889	chr17:41878166	C / A	0.003	0.0116	0.7943	MPP3	TG
923.587	PI(36:1)+AcO-	Glycerophospholipids (GP)	Glycerophosphoinositols	Phosphatidylinositols (PI)	rs8077889	chr17:41878166	C / A	0.0087	0.0107	0.4137	MPP3	TG
924.597	PS(42:5)+AcO-	Glycerophospholipids (GP)	Glycerophosphoserines	Phosphatidylserines (PS)	rs8077889	chr17:41878166	C / A	-0.0057	0.0096	0.5526	MPP3	TG
924.67	PC(42:4)+AcO- or PE(45:4)+AcO-	Glycerophospholipids (GP)	Glycerophosphocholines	Phosphatidylcholines (PC)	rs8077889	chr17:41878166	C / A	0.0095	0.0109	0.3864	MPP3	TG
924.801	TG(56:6)	Glycerolipids (GL)	Triradylglycerols	Triacylglycerols (TG)	rs8077889	chr17:41878166	C / A	0.0073	0.0095	0.443	MPP3	TG
925.602	PI(36:0)+AcO-	Glycerophospholipids (GP)	Glycerophosphoinositols	Phosphatidylinositols (PI)	rs8077889	chr17:41878166	C / A	-0.0037	0.0102	0.7167	MPP3	TG
926.613	PS(42:4)+AcO-	Glycerophospholipids (GP)	Glycerophosphoserines	Phosphatidylserines (PS)	rs8077889	chr17:41878166	C / A	-0.0019	0.0099	0.8477	MPP3	TG
926.817	TG(56:5)	Glycerolipids (GL)	Triradylglycerols	Triacylglycerols (TG)	rs8077889	chr17:41878166	C / A	0.0042	0.009	0.6365	MPP3	TG
928.628	PS(42:3)+AcO-	Glycerophospholipids (GP)	Glycerophosphoserines	Phosphatidylserines (PS)	rs8077889	chr17:41878166	C / A	0.0007	0.0134	0.9566	MPP3	TG
928.739	TG(57:11)	Glycerolipids (GL)	Triradylglycerols	Triacylglycerols (TG)	rs8077889	chr17:41878166	C / A	0.0599	0.0363	0.09906	MPP3	TG
928.833	TG(56:4)	Glycerolipids (GL)	Triradylglycerols	Triacylglycerols (TG)	rs8077889	chr17:41878166	C / A	-0.0048	0.0123	0.6979	MPP3	TG
930.754	TG(57:10)	Glycerolipids (GL)	Triradylglycerols	Triacylglycerols (TG)	rs8077889	chr17:41878166	C / A	0.0261	0.0348	0.4524	MPP3	TG
930.848	TG(56:3)	Glycerolipids (GL)	Triradylglycerols	Triacylglycerols (TG)	rs8077889	chr17:41878166	C / A	0.0014	0.0163	0.9326	MPP3	TG
932.77	TG(57:9)	Glycerolipids (GL)	Triradylglycerols	Triacylglycerols (TG)	rs8077889	chr17:41878166	C / A	0.0197	0.0437	0.6521	MPP3	TG
932.864	TG(56:2)	Glycerolipids (GL)	Triradylglycerols	Triacylglycerols (TG)	rs8077889	chr17:41878166	C / A	0.0004	0.0259	0.9874	MPP3	TG
933.55	PI(42:8)-H-	Glycerophospholipids (GP)	Glycerophosphoinositols	Phosphatidylinositols (PI)	rs8077889	chr17:41878166	C / A	0.0242	0.0561	0.6665	MPP3	TG
936.765	TG_oxid(56:8)	Glycerolipids (GL)	Triradylglycerols	Triacylglycerols (TG)	rs8077889	chr17:41878166	C / A	0.0074	0.0495	0.8816	MPP3	TG
944.732	PE(46:1)+AcO- or PS(47:0)-H-	Glycerophospholipids (GP)	Glycerophosphoethanolamines	Phosphatidylethanolamines (PE)	rs8077889	chr17:41878166	C / A	0.0052	0.0092	0.5724	MPP3	TG
946.748	PE(46:0)+AcO- or PC(43:0)+AcO-	Glycerophospholipids (GP)	Glycerophosphoethanolamines	Phosphatidylethanolamines (PE)	rs8077889	chr17:41878166	C / A	0.0094	0.02	0.6394	MPP3	TG
946.785	TG(58:9)	Glycerolipids (GL)	Triradylglycerols	Triacylglycerols (TG)	rs8077889	chr17:41878166	C / A	0.022	0.0219	0.3136	MPP3	TG
947.587	PI(38:3)+AcO-	Glycerophospholipids (GP)	Glycerophosphoinositols	Phosphatidylinositols (PI)	rs8077889	chr17:41878166	C / A	-0.0058	0.0152	0.7045	MPP3	TG
950.613	PS(44:6)+AcO-	Glycerophospholipids (GP)	Glycerophosphoserines	Phosphatidylserines (PS)	rs8077889	chr17:41878166	C / A	0.0092	0.0115	0.422	MPP3	TG
953.634	PI(38:0)+AcO-	Glycerophospholipids (GP)	Glycerophosphoinositols	Phosphatidylinositols (PI)	rs8077889	chr17:41878166	C / A	-0.0182	0.0131	0.1633	MPP3	TG
954.754	TG(59:12)	Glycerolipids (GL)	Triradylglycerols	Triacylglycerols (TG)	rs8077889	chr17:41878166	C / A	0.006	0.0864	0.9443	MPP3	TG
956.769	TG(59:11)	Glycerolipids (GL)	Triradylglycerols	Triacylglycerols (TG)	rs8077889	chr17:41878166	C / A	0.1244	0.0805	0.1225	MPP3	TG
967.555	PI(40:7)+AcO-	Glycerophospholipids (GP)	Glycerophosphoinositols	Phosphatidylinositols (PI)	rs8077889	chr17:41878166	C / A	0.0109	0.0133	0.4133	MPP3	TG
199.17	FA(12:0)-H-	Fatty acyls (FA)	Fatty acids and conjugates	Free fatty acids (FA)	rs7206971	chr17:45425115	A / G	0.0061	0.0229	0.7886	KPNB1	LDL
227.202	FA(14:0)-H-	Fatty acyls (FA)	Fatty acids and conjugates	Free fatty acids (FA)	rs7206971	chr17:45425115	A / G	0.0002	0.0063	0.9704	KPNB1	LDL
241.217	FA(15:0)-H-	Fatty acyls (FA)	Fatty acids and conjugates	Free fatty acids (FA)	rs7206971	chr17:45425115	A / G	-0.0068	0.0058	0.2385	KPNB1	LDL
253.217	FA(16:1)-H-	Fatty acyls (FA)	Fatty acids and conjugates	Free fatty acids (FA)	rs7206971	chr17:45425115	A / G	0.0072	0.0122	0.5557	KPNB1	LDL
255.233	FA(16:0)-H-	Fatty acyls (FA)	Fatty acids and conjugates	Free fatty acids (FA)	rs7206971	chr17:45425115	A / G	-0.0004	0.007	0.9504	KPNB1	LDL
267.233	FA(17:1)-H-	Fatty acyls (FA)	Fatty acids and conjugates	Free fatty acids (FA)	rs7206971	chr17:45425115	A / G	-0.0016	0.0082	0.8486	KPNB1	LDL
269.249	FA(17:0)-H-	Fatty acyls (FA)	Fatty acids and conjugates	Free fatty acids (FA)	rs7206971	chr17:45425115	A / G	-0.0045	0.0058	0.437	KPNB1	LDL
277.217	FA(18:3)-H-	Fatty acyls (FA)	Fatty acids and conjugates	Free fatty acids (FA)	rs7206971	chr17:45425115	A / G	0.0071	0.012	0.5529	KPNB1	LDL
279.233	FA(18:2)-H-	Fatty acyls (FA)	Fatty acids and conjugates	Free fatty acids (FA)	rs7206971	chr17:45425115	A / G	0.0092	0.0086	0.2859	KPNB1	LDL
281.249	FA(18:1)-H-	Fatty acyls (FA)	Fatty acids and conjugates	Free fatty acids (FA)	rs7206971	chr17:45425115	A / G	0.0063	0.01	0.5303	KPNB1	LDL
283.264	FA(18:0)-H-	Fatty acyls (FA)	Fatty acids and conjugates	Free fatty acids (FA)	rs7206971	chr17:45425115	A / G	-0.006	0.0071	0.3968	KPNB1	LDL
301.217	FA(20:5)-H-	Fatty acyls (FA)	Fatty acids and conjugates	Free fatty acids (FA)	rs7206971	chr17:45425115	A / G	0.0117	0.0157	0.456	KPNB1	LDL
303.233	FA(20:4)-H-	Fatty acyls (FA)	Fatty acids and conjugates	Free fatty acids (FA)	rs7206971	chr17:45425115	A / G	0.01	0.0063	0.1127	KPNB1	LDL
305.249	FA(20:3)-H-	Fatty acyls (FA)	Fatty acids and conjugates	Free fatty acids (FA)	rs7206971	chr17:45425115	A / G	0.0057	0.0065	0.3785	KPNB1	LDL
325.311	FA(21:0)-H-	Fatty acyls (FA)	Fatty acids and conjugates	Free fatty acids (FA)	rs7206971	chr17:45425115	A / G	0.0034	0.0091	0.7095	KPNB1	LDL
327.233	FA(22:6)-H-	Fatty acyls (FA)	Fatty acids and conjugates	Free fatty acids (FA)	rs7206971	chr17:45425115	A / G	0.0146	0.0076	0.05377	KPNB1	LDL
329.249	FA(22:5)-H-	Fatty acyls (FA)	Fatty acids and conjugates	Free fatty acids (FA)	rs7206971	chr17:45425115	A / G	0.005	0.0082	0.5448	KPNB1	LDL
331.264	FA(22:4)-H-	Fatty acyls (FA)	Fatty acids and conjugates	Free fatty acids (FA)	rs7206971	chr17:45425115	A / G	0.0116	0.0085	0.1713	KPNB1	LDL
339.327	FA(22:0)-H-	Fatty acyls (FA)	Fatty acids and conjugates	Free fatty acids (FA)	rs7206971	chr17:45425115	A / G	-0.0003	0.0099	0.974	KPNB1	LDL
353.343	FA(23:0)-H-	Fatty acyls (FA)	Fatty acids and conjugates	Free fatty acids (FA)	rs7206971	chr17:45425115	A / G	-0.0031	0.0101	0.7612	KPNB1	LDL
365.342	FA(24:1)-H-	Fatty acyls (FA)	Fatty acids and conjugates	Free fatty acids (FA)	rs7206971	chr17:45425115	A / G	-0.0059	0.0075	0.432	KPNB1	LDL
367.336	cholesterol-loss of OH2	Sterol lipids (ST)	Sterols	Cholesterol and derivatives (Chol)	rs7206971	chr17:45425115	A / G	-0.0055	0.0102	0.5886	KPNB1	LDL
367.358	FA(24:0)-H-	Fatty acyls (FA)	Fatty acids and conjugates	Free fatty acids (FA)	rs7206971	chr17:45425115	A / G	-0.0079	0.0101	0.4363	KPNB1	LDL
369.351	cholesterol-loss of OH	Sterol lipids (ST)	Sterols	Cholesterol and derivatives (Chol)	rs7206971	chr17:45425115	A / G	0.002	0.0047	0.6763	KPNB1	LDL
482.325	LPC(15:0)	Glycerophospholipids (GP)	Glycerophosphocholines	Lysophosphatidylcholines (LPC)	rs7206971	chr17:45425115	A / G	0.002	0.0082	0.8066	KPNB1	LDL
494.325	LPC(16:1)	Glycerophospholipids (GP)	Glycerophosphocholines	Lysophosphatidylcholines (LPC)	rs7206971	chr17:45425115	A / G	0.0097	0.0073	0.1876	KPNB1	LDL
496.34	LPC(16:0)	Glycerophospholipids (GP)	Glycerophosphocholines	Lysophosphatidylcholines (LPC)	rs7206971	chr17:45425115	A / G	0.0033	0.0065	0.6166	KPNB1	LDL
510.356	LPC(17:0)	Glycerophospholipids (GP)	Glycerophosphocholines	Lysophosphatidylcholines (LPC)	rs7206971	chr17:45425115	A / G	0.008	0.0095	0.4003	KPNB1	LDL
520.34	LPC(18:2)	Glycerophospholipids (GP)	Glycerophosphocholines	Lysophosphatidylcholines (LPC)	rs7206971	chr17:45425115	A / G	-0.006	0.007	0.3934	KPNB1	LDL
521.457	DG-H20(30:1)	Glycerolipids (GL)	Diradylglycerols	Diacylglycerols (DG)	rs7206971	chr17:45425115	A / G	-0.0186	0.0172	0.2803	KPNB1	LDL
522.356	LPC(18:1)	Glycerophospholipids (GP)	Glycerophosphocholines	Lysophosphatidylcholines (LPC)	rs7206971	chr17:45425115	A / G	-0.0008	0.007	0.9053	KPNB1	LDL
523.473	DG-H20(30:0)	Glycerolipids (GL)	Diradylglycerols	Diacylglycerols (DG)	rs7206971	chr17:45425115	A / G	-0.0264	0.0152	0.08178	KPNB1	LDL
524.372	LPC(18:0)	Glycerophospholipids (GP)	Glycerophosphocholines	Lysophosphatidylcholines (LPC)	rs7206971	chr17:45425115	A / G	0.0048	0.0071	0.5056	KPNB1	LDL
536.505	Cer(34:1)-H-	Sphingolipids (SP)	Ceramides	Ceramides (Cer)	rs7206971	chr17:45425115	A / G	-0.0068	0.0071	0.3416	KPNB1	LDL
544.34	LPC(20:4)	Glycerophospholipids (GP)	Glycerophosphocholines	Lysophosphatidylcholines (LPC)	rs7206971	chr17:45425115	A / G	0.0089	0.0084	0.289	KPNB1	LDL
547.473	DG-H20(32:2)	Glycerolipids (GL)	Diradylglycerols	Diacylglycerols (DG)	rs7206971	chr17:45425115	A / G	-0.0064	0.0103	0.5391	KPNB1	LDL
551.504	DG-H20(32:0)	Glycerolipids (GL)	Diradylglycerols	Diacylglycerols (DG)	rs7206971	chr17:45425115	A / G	-0.0173	0.0119	0.1466	KPNB1	LDL
573.488	DG-H20(34:3)	Glycerolipids (GL)	Diradylglycerols	Diacylglycerols (DG)	rs7206971	chr17:45425115	A / G	-0.011	0.0085	0.1977	KPNB1	LDL
575.504	DG-H20(34:2)	Glycerolipids (GL)	Diradylglycerols	Diacylglycerols (DG)	rs7206971	chr17:45425115	A / G	-0.0086	0.0068	0.2075	KPNB1	LDL
577.519	DG-H20(34:1)	Glycerolipids (GL)	Diradylglycerols	Diacylglycerols (DG)	rs7206971	chr17:45425115	A / G	-0.0121	0.0074	0.103	KPNB1	LDL
579.535	DG-H20(34:0)	Glycerolipids (GL)	Diradylglycerols	Diacylglycerols (DG)	rs7206971	chr17:45425115	A / G	-0.0166	0.0089	0.06152	KPNB1	LDL
597.488	DG-H20(36:5)	Glycerolipids (GL)	Diradylglycerols	Diacylglycerols (DG)	rs7206971	chr17:45425115	A / G	-0.01	0.0225	0.6561	KPNB1	LDL
599.504	DG-H20(36:4)	Glycerolipids (GL)	Diradylglycerols	Diacylglycerols (DG)	rs7206971	chr17:45425115	A / G	-0.0069	0.0088	0.4327	KPNB1	LDL
601.519	DG-H20(36:3)	Glycerolipids (GL)	Diradylglycerols	Diacylglycerols (DG)	rs7206971	chr17:45425115	A / G	-0.0084	0.0075	0.2617	KPNB1	LDL
603.535	DG-H20(36:2)	Glycerolipids (GL)	Diradylglycerols	Diacylglycerols (DG)	rs7206971	chr17:45425115	A / G	-0.0104	0.0064	0.1046	KPNB1	LDL
605.551	DG-H20(36:1)	Glycerolipids (GL)	Diradylglycerols	Diacylglycerols (DG)	rs7206971	chr17:45425115	A / G	-0.017	0.008	0.03314	KPNB1	LDL
610.541	DG(34:2)	Glycerolipids (GL)	Diradylglycerols	Diacylglycerols (DG)	rs7206971	chr17:45425115	A / G	0.009	0.008	0.2625	KPNB1	LDL
612.556	DG(34:1)	Glycerolipids (GL)	Diradylglycerols	Diacylglycerols (DG)	rs7206971	chr17:45425115	A / G	0.0039	0.0086	0.6456	KPNB1	LDL
614.587	CE(14:0)	Sterol lipids (ST)	Sterols	Cholesteryl esters (CE)	rs7206971	chr17:45425115	A / G	0.0058	0.0079	0.4623	KPNB1	LDL
618.583	Cer(40:2)-H-	Sphingolipids (SP)	Ceramides	Ceramides (Cer)	rs7206971	chr17:45425115	A / G	-0.008	0.0105	0.4481	KPNB1	LDL
620.599	Cer(40:1)-H-	Sphingolipids (SP)	Ceramides	Ceramides (Cer)	rs7206971	chr17:45425115	A / G	-0.0081	0.0081	0.3205	KPNB1	LDL
622.614	Cer(40:0)-H-	Sphingolipids (SP)	Ceramides	Ceramides (Cer)	rs7206971	chr17:45425115	A / G	-0.0085	0.0119	0.478	KPNB1	LDL
632.599	Cer(41:2)-H-	Sphingolipids (SP)	Ceramides	Ceramides (Cer)	rs7206971	chr17:45425115	A / G	-0.0117	0.0112	0.2954	KPNB1	LDL
634.541	DG(36:4)	Glycerolipids (GL)	Diradylglycerols	Diacylglycerols (DG)	rs7206971	chr17:45425115	A / G	0.0091	0.0107	0.397	KPNB1	LDL
634.614	Cer(41:1)-H-	Sphingolipids (SP)	Ceramides	Ceramides (Cer)	rs7206971	chr17:45425115	A / G	-0.007	0.0094	0.4609	KPNB1	LDL
636.557	DG(36:3)	Glycerolipids (GL)	Diradylglycerols	Diacylglycerols (DG)	rs7206971	chr17:45425115	A / G	0.0083	0.0079	0.296	KPNB1	LDL
636.63	Cer(41:0)-H-	Sphingolipids (SP)	Ceramides	Ceramides (Cer)	rs7206971	chr17:45425115	A / G	-0.006	0.0138	0.6661	KPNB1	LDL
638.572	DG(36:2)	Glycerolipids (GL)	Diradylglycerols	Diacylglycerols (DG)	rs7206971	chr17:45425115	A / G	0.0055	0.0069	0.4285	KPNB1	LDL
640.602	CE(16:1)	Sterol lipids (ST)	Sterols	Cholesteryl esters (CE)	rs7206971	chr17:45425115	A / G	0.002	0.0089	0.8213	KPNB1	LDL
642.618	CE(16:0)	Sterol lipids (ST)	Sterols	Cholesteryl esters (CE)	rs7206971	chr17:45425115	A / G	0.0056	0.0045	0.2164	KPNB1	LDL
646.614	Cer(42:2)-H-	Sphingolipids (SP)	Ceramides	Ceramides (Cer)	rs7206971	chr17:45425115	A / G	-0.0103	0.0078	0.1878	KPNB1	LDL
648.63	Cer(42:1)-H-	Sphingolipids (SP)	Ceramides	Ceramides (Cer)	rs7206971	chr17:45425115	A / G	-0.0077	0.0079	0.334	KPNB1	LDL
650.646	Cer(42:0)-H-	Sphingolipids (SP)	Ceramides	Ceramides (Cer)	rs7206971	chr17:45425115	A / G	-0.0049	0.0092	0.5926	KPNB1	LDL
654.618	CE(17:1)	Sterol lipids (ST)	Sterols	Cholesteryl esters (CE)	rs7206971	chr17:45425115	A / G	0.0055	0.0095	0.5611	KPNB1	LDL
656.43	PE(30:3)-H-	Glycerophospholipids (GP)	Glycerophosphoethanolamines	Phosphatidylethanolamines (PE)	rs7206971	chr17:45425115	A / G	-0.0019	0.0061	0.7542	KPNB1	LDL
659.514	SM(31:1)-H-	Sphingolipids (SP)	Phosphosphingolipids	Sphingomyelins (SM)	rs7206971	chr17:45425115	A / G	0.0051	0.0054	0.345	KPNB1	LDL
664.603	CE(18:3)	Sterol lipids (ST)	Sterols	Cholesteryl esters (CE)	rs7206971	chr17:45425115	A / G	0.002	0.0066	0.7641	KPNB1	LDL
666.618	CE(18:2)	Sterol lipids (ST)	Sterols	Cholesteryl esters (CE)	rs7206971	chr17:45425115	A / G	0.0048	0.0051	0.3452	KPNB1	LDL
668.634	CE(18:1)	Sterol lipids (ST)	Sterols	Cholesteryl esters (CE)	rs7206971	chr17:45425115	A / G	0.002	0.0046	0.6602	KPNB1	LDL
670.65	CE(18:0)	Sterol lipids (ST)	Sterols	Cholesteryl esters (CE)	rs7206971	chr17:45425115	A / G	0.002	0.0049	0.6782	KPNB1	LDL
671.466	PA(34:2)-H-	Glycerophospholipids (GP)	Glycerophosphates	Phosphatic acids (PA)	rs7206971	chr17:45425115	A / G	-0.0031	0.0082	0.7002	KPNB1	LDL
673.481	PA(34:1)-H-	Glycerophospholipids (GP)	Glycerophosphates	Phosphatic acids (PA)	rs7206971	chr17:45425115	A / G	-0.01	0.0098	0.3111	KPNB1	LDL
673.529	SM(32:1)-H-	Sphingolipids (SP)	Phosphosphingolipids	Sphingomyelins (SM)	rs7206971	chr17:45425115	A / G	-0.0012	0.0059	0.8397	KPNB1	LDL
675.543	SM(32:1)	Sphingolipids (SP)	Phosphosphingolipids	Sphingomyelins (SM)	rs7206971	chr17:45425115	A / G	0.0078	0.0052	0.1365	KPNB1	LDL
680.62	Cer(40:1)+AcO-	Sphingolipids (SP)	Ceramides	Ceramides (Cer)	rs7206971	chr17:45425115	A / G	-0.0103	0.0074	0.1647	KPNB1	LDL
685.529	SM(33:2)-H-	Sphingolipids (SP)	Phosphosphingolipids	Sphingomyelins (SM)	rs7206971	chr17:45425115	A / G	-0.0009	0.0055	0.8699	KPNB1	LDL
687.545	SM(33:1)-H-	Sphingolipids (SP)	Phosphosphingolipids	Sphingomyelins (SM)	rs7206971	chr17:45425115	A / G	0.0025	0.0057	0.6632	KPNB1	LDL
688.495	Cer(42:11)+AcO-	Sphingolipids (SP)	Ceramides	Ceramides (Cer)	rs7206971	chr17:45425115	A / G	-0.0011	0.0207	0.9574	KPNB1	LDL
688.603	CE(20:5)	Sterol lipids (ST)	Sterols	Cholesteryl esters (CE)	rs7206971	chr17:45425115	A / G	0.0053	0.0113	0.6418	KPNB1	LDL
689.56	SM(33:0)-H-	Sphingolipids (SP)	Phosphosphingolipids	Sphingomyelins (SM)	rs7206971	chr17:45425115	A / G	0.0021	0.0059	0.7179	KPNB1	LDL
690.51	Cer(42:10)+AcO-	Sphingolipids (SP)	Ceramides	Ceramides (Cer)	rs7206971	chr17:45425115	A / G	0	0.0117	0.9976	KPNB1	LDL
690.618	CE(20:4)	Sterol lipids (ST)	Sterols	Cholesteryl esters (CE)	rs7206971	chr17:45425115	A / G	0.0119	0.0069	0.08421	KPNB1	LDL
692.634	CE(20:3)	Sterol lipids (ST)	Sterols	Cholesteryl esters (CE)	rs7206971	chr17:45425115	A / G	0.0094	0.006	0.1156	KPNB1	LDL
698.63	TG(39:0)	Glycerolipids (GL)	Triradylglycerols	Triacylglycerols (TG)	rs7206971	chr17:45425115	A / G	-0.0055	0.0458	0.9049	KPNB1	LDL
701.559	SM(34:2)	Sphingolipids (SP)	Phosphosphingolipids	Sphingomyelins (SM)	rs7206971	chr17:45425115	A / G	-0.0008	0.0044	0.8581	KPNB1	LDL
702.508	PC(30:1)-H- or PE(33:1)-H-	Glycerophospholipids (GP)	Glycerophosphocholines	Phosphatidylcholines (PC)	rs7206971	chr17:45425115	A / G	-0.0045	0.0079	0.5697	KPNB1	LDL
702.543	PC-P(31:1)	Glycerophospholipids (GP)	Glycerophosphocholines	Phosphatidylcholines (PC)	rs7206971	chr17:45425115	A / G	0.0014	0.0049	0.768	KPNB1	LDL
703.575	SM(34:1)	Sphingolipids (SP)	Phosphosphingolipids	Sphingomyelins (SM)	rs7206971	chr17:45425115	A / G	0.0033	0.0047	0.4828	KPNB1	LDL
704.559	PC-O(31:1)	Glycerophospholipids (GP)	Glycerophosphocholines	Phosphatidylcholines (PC)	rs7206971	chr17:45425115	A / G	0.0033	0.0047	0.4838	KPNB1	LDL
705.591	SM(34:0)	Sphingolipids (SP)	Phosphosphingolipids	Sphingomyelins (SM)	rs7206971	chr17:45425115	A / G	0.004	0.0047	0.3982	KPNB1	LDL
706.613	CE_oxid(20:4)	Sterol lipids (ST)	Sterols	Cholesteryl esters (CE)	rs7206971	chr17:45425115	A / G	0.0033	0.0124	0.7887	KPNB1	LDL
706.635	Cer(42:2)+AcO-	Sphingolipids (SP)	Ceramides	Ceramides (Cer)	rs7206971	chr17:45425115	A / G	-0.0052	0.0087	0.551	KPNB1	LDL
707.598	DG-H20(44:6)	Glycerolipids (GL)	Diradylglycerols	Diacylglycerols (DG)	rs7206971	chr17:45425115	A / G	0.0208	0.0134	0.1225	KPNB1	LDL
708.651	Cer(42:1)+AcO-	Sphingolipids (SP)	Ceramides	Ceramides (Cer)	rs7206971	chr17:45425115	A / G	-0.0145	0.0071	0.041	KPNB1	LDL
713.561	SM(35:2)-H-	Sphingolipids (SP)	Phosphosphingolipids	Sphingomyelins (SM)	rs7206971	chr17:45425115	A / G	0.0021	0.0063	0.7439	KPNB1	LDL
714.508	PE(34:2)-H-	Glycerophospholipids (GP)	Glycerophosphoethanolamines	Phosphatidylethanolamines (PE)	rs7206971	chr17:45425115	A / G	-0.0075	0.0081	0.3601	KPNB1	LDL
715.576	SM(35:1)-H-	Sphingolipids (SP)	Phosphosphingolipids	Sphingomyelins (SM)	rs7206971	chr17:45425115	A / G	0.0039	0.0059	0.512	KPNB1	LDL
716.523	PE(34:2)	Glycerophospholipids (GP)	Glycerophosphoethanolamines	Phosphatidylethanolamines (PE)	rs7206971	chr17:45425115	A / G	-0.0118	0.0094	0.2088	KPNB1	LDL
716.524	PE(34:1)-H- or PC(31:1)-H-	Glycerophospholipids (GP)	Glycerophosphoethanolamines	Phosphatidylethanolamines (PE)	rs7206971	chr17:45425115	A / G	-0.0035	0.0085	0.6848	KPNB1	LDL
716.526	Cer(44:11)+AcO-	Sphingolipids (SP)	Ceramides	Ceramides (Cer)	rs7206971	chr17:45425115	A / G	-0.0035	0.0085	0.6848	KPNB1	LDL
717.592	SM(35:0)-H-	Sphingolipids (SP)	Phosphosphingolipids	Sphingomyelins (SM)	rs7206971	chr17:45425115	A / G	0.0024	0.0065	0.7158	KPNB1	LDL
718.539	PC(31:0)-H- or PE(34:0)-H-	Glycerophospholipids (GP)	Glycerophosphocholines	Phosphatidylcholines (PC)	rs7206971	chr17:45425115	A / G	-0.0026	0.0055	0.6335	KPNB1	LDL
720.554	PC(31:0) or PE(34:0)	Glycerophospholipids (GP)	Glycerophosphocholines	Phosphatidylcholines (PC)	rs7206971	chr17:45425115	A / G	0.006	0.0112	0.5937	KPNB1	LDL
720.591	PC-O(32:0)	Glycerophospholipids (GP)	Glycerophosphocholines	Phosphatidylcholines (PC)	rs7206971	chr17:45425115	A / G	-0.0044	0.0067	0.5148	KPNB1	LDL
728.524	PC(32:2)-H- or PE(35:2)-H-	Glycerophospholipids (GP)	Glycerophosphocholines	Phosphatidylcholines (PC)	rs7206971	chr17:45425115	A / G	-0.0027	0.0077	0.7198	KPNB1	LDL
729.591	SM(36:2)	Sphingolipids (SP)	Phosphosphingolipids	Sphingomyelins (SM)	rs7206971	chr17:45425115	A / G	0.002	0.0053	0.7021	KPNB1	LDL
729.592	SM(36:1)-H-	Sphingolipids (SP)	Phosphosphingolipids	Sphingomyelins (SM)	rs7206971	chr17:45425115	A / G	-0.0015	0.0073	0.8349	KPNB1	LDL
730.539	PE(35:2)	Glycerophospholipids (GP)	Glycerophosphoethanolamines	Phosphatidylethanolamines (PE)	rs7206971	chr17:45425115	A / G	0.0047	0.0067	0.4829	KPNB1	LDL
730.539	PC(32:1)-H- or PE(35:1)-H-	Glycerophospholipids (GP)	Glycerophosphocholines	Phosphatidylcholines (PC)	rs7206971	chr17:45425115	A / G	-0.004	0.009	0.6539	KPNB1	LDL
730.575	PC-P(33:1)	Glycerophospholipids (GP)	Glycerophosphocholines	Phosphatidylcholines (PC)	rs7206971	chr17:45425115	A / G	0.0064	0.0072	0.3715	KPNB1	LDL
731.535	SM(32:2)+AcO-	Sphingolipids (SP)	Phosphosphingolipids	Sphingomyelins (SM)	rs7206971	chr17:45425115	A / G	-0.0046	0.0083	0.5807	KPNB1	LDL
731.559	PA(38:1)	Glycerophospholipids (GP)	Glycerophosphates	Phosphatic acids (PA)	rs7206971	chr17:45425115	A / G	0.017	0.0122	0.1637	KPNB1	LDL
731.606	SM(36:1)	Sphingolipids (SP)	Phosphosphingolipids	Sphingomyelins (SM)	rs7206971	chr17:45425115	A / G	0.0042	0.0049	0.3938	KPNB1	LDL
732.554	PC(32:1)	Glycerophospholipids (GP)	Glycerophosphocholines	Phosphatidylcholines (PC)	rs7206971	chr17:45425115	A / G	-0.0002	0.0094	0.9859	KPNB1	LDL
732.59	PC-O(33:1)	Glycerophospholipids (GP)	Glycerophosphocholines	Phosphatidylcholines (PC)	rs7206971	chr17:45425115	A / G	-0.0003	0.0051	0.96	KPNB1	LDL
733.55	SM(32:1)+AcO-	Sphingolipids (SP)	Phosphosphingolipids	Sphingomyelins (SM)	rs7206971	chr17:45425115	A / G	0.0054	0.006	0.3734	KPNB1	LDL
733.575	PA(38:0)	Glycerophospholipids (GP)	Glycerophosphates	Phosphatic acids (PA)	rs7206971	chr17:45425115	A / G	0.0024	0.0096	0.8062	KPNB1	LDL
733.622	SM(36:0)	Sphingolipids (SP)	Phosphosphingolipids	Sphingomyelins (SM)	rs7206971	chr17:45425115	A / G	0.0051	0.0052	0.3261	KPNB1	LDL
734.57	PC(32:0) or PE(35:0)	Glycerophospholipids (GP)	Glycerophosphocholines	Phosphatidylcholines (PC)	rs7206971	chr17:45425115	A / G	0.0042	0.0043	0.3262	KPNB1	LDL
735.518	PA(34:0)+AcO-	Glycerophospholipids (GP)	Glycerophosphates	Phosphatic acids (PA)	rs7206971	chr17:45425115	A / G	0.013	0.0116	0.2612	KPNB1	LDL
736.492	PE(36:5)-H-	Glycerophospholipids (GP)	Glycerophosphoethanolamines	Phosphatidylethanolamines (PE)	rs7206971	chr17:45425115	A / G	-0.02	0.0197	0.3087	KPNB1	LDL
738.508	PE(36:4)-H-	Glycerophospholipids (GP)	Glycerophosphoethanolamines	Phosphatidylethanolamines (PE)	rs7206971	chr17:45425115	A / G	-0.0023	0.0072	0.7522	KPNB1	LDL
740.523	PE(36:4)	Glycerophospholipids (GP)	Glycerophosphoethanolamines	Phosphatidylethanolamines (PE)	rs7206971	chr17:45425115	A / G	-0.0058	0.0076	0.4489	KPNB1	LDL
740.524	PC(33:3)-H- or PE(36:3)-H-	Glycerophospholipids (GP)	Glycerophosphocholines	Phosphatidylcholines (PC)	rs7206971	chr17:45425115	A / G	-0.0085	0.0068	0.2155	KPNB1	LDL
742.539	PC(33:3) or PE(36:3)	Glycerophospholipids (GP)	Glycerophosphocholines	Phosphatidylcholines (PC)	rs7206971	chr17:45425115	A / G	-0.013	0.0095	0.1716	KPNB1	LDL
742.539	PC(33:2)-H- or PE(36:2)-H-	Glycerophospholipids (GP)	Glycerophosphocholines	Phosphatidylcholines (PC)	rs7206971	chr17:45425115	A / G	-0.002	0.0052	0.701	KPNB1	LDL
742.575	PC-O(34:3)	Glycerophospholipids (GP)	Glycerophosphocholines	Phosphatidylcholines (PC)	rs7206971	chr17:45425115	A / G	-0.0012	0.0066	0.8551	KPNB1	LDL
743.607	SM(37:1)-H-	Sphingolipids (SP)	Phosphosphingolipids	Sphingomyelins (SM)	rs7206971	chr17:45425115	A / G	0.0061	0.0059	0.3036	KPNB1	LDL
744.554	PC(33:2) or PE(36:2)	Glycerophospholipids (GP)	Glycerophosphocholines	Phosphatidylcholines (PC)	rs7206971	chr17:45425115	A / G	-0.005	0.0051	0.329	KPNB1	LDL
744.555	PE(36:1)-H- or PC(33:1)-H-	Glycerophospholipids (GP)	Glycerophosphoethanolamines	Phosphatidylethanolamines (PE)	rs7206971	chr17:45425115	A / G	-0.0038	0.0055	0.4889	KPNB1	LDL
744.59	PC-P(34:1)	Glycerophospholipids (GP)	Glycerophosphocholines	Phosphatidylcholines (PC)	rs7206971	chr17:45425115	A / G	-0.0028	0.0062	0.6511	KPNB1	LDL
745.575	PA(39:1)	Glycerophospholipids (GP)	Glycerophosphates	Phosphatic acids (PA)	rs7206971	chr17:45425115	A / G	-0.0009	0.0049	0.8516	KPNB1	LDL
745.622	SM(37:1)	Sphingolipids (SP)	Phosphosphingolipids	Sphingomyelins (SM)	rs7206971	chr17:45425115	A / G	0.0046	0.0061	0.4568	KPNB1	LDL
746.57	PC(33:1)	Glycerophospholipids (GP)	Glycerophosphocholines	Phosphatidylcholines (PC)	rs7206971	chr17:45425115	A / G	-0.0037	0.0077	0.6345	KPNB1	LDL
746.57	PC(33:0)-H- or PE(36:0)-H-	Glycerophospholipids (GP)	Glycerophosphocholines	Phosphatidylcholines (PC)	rs7206971	chr17:45425115	A / G	-0.0053	0.0057	0.3551	KPNB1	LDL
746.606	PC-O(34:1)	Glycerophospholipids (GP)	Glycerophosphocholines	Phosphatidylcholines (PC)	rs7206971	chr17:45425115	A / G	-0.0011	0.006	0.8593	KPNB1	LDL
747.518	PA(35:1)+AcO- or PG(34:1)-H-	Glycerophospholipids (GP)	Glycerophosphates	Phosphatic acids (PA)	rs7206971	chr17:45425115	A / G	0.0109	0.0059	0.06387	KPNB1	LDL
747.566	SM(33:1)+AcO-	Sphingolipids (SP)	Phosphosphingolipids	Sphingomyelins (SM)	rs7206971	chr17:45425115	A / G	-0.002	0.0064	0.7582	KPNB1	LDL
747.59	PA(39:0)	Glycerophospholipids (GP)	Glycerophosphates	Phosphatic acids (PA)	rs7206971	chr17:45425115	A / G	-0.0026	0.0062	0.6801	KPNB1	LDL
749.534	PA(35:0)+AcO-	Glycerophospholipids (GP)	Glycerophosphates	Phosphatic acids (PA)	rs7206971	chr17:45425115	A / G	0.0067	0.0061	0.2719	KPNB1	LDL
749.582	SM(33:0)+AcO-	Sphingolipids (SP)	Phosphosphingolipids	Sphingomyelins (SM)	rs7206971	chr17:45425115	A / G	-0.0007	0.0078	0.9309	KPNB1	LDL
750.544	PC-P(35:5)	Glycerophospholipids (GP)	Glycerophosphocholines	Phosphatidylcholines (PC)	rs7206971	chr17:45425115	A / G	0.01	0.0067	0.1375	KPNB1	LDL
752.524	PE(37:4)-H- or PC(34:4)-H-	Glycerophospholipids (GP)	Glycerophosphoethanolamines	Phosphatidylethanolamines (PE)	rs7206971	chr17:45425115	A / G	0.0023	0.0085	0.7862	KPNB1	LDL
752.559	PC-O(35:5) or PC-P(35:4)	Glycerophospholipids (GP)	Glycerophosphocholines	Phosphatidylcholines (PC)	rs7206971	chr17:45425115	A / G	0.0066	0.0073	0.3652	KPNB1	LDL
754.539	PE(37:4)	Glycerophospholipids (GP)	Glycerophosphoethanolamines	Phosphatidylethanolamines (PE)	rs7206971	chr17:45425115	A / G	0.0153	0.0083	0.06392	KPNB1	LDL
756.554	PC(34:3)	Glycerophospholipids (GP)	Glycerophosphocholines	Phosphatidylcholines (PC)	rs7206971	chr17:45425115	A / G	-0.0042	0.0056	0.4569	KPNB1	LDL
756.555	PC(34:2)-H-	Glycerophospholipids (GP)	Glycerophosphocholines	Phosphatidylcholines (PC)	rs7206971	chr17:45425115	A / G	-0.0012	0.0069	0.8594	KPNB1	LDL
757.502	PA(36:3)+AcO-	Glycerophospholipids (GP)	Glycerophosphates	Phosphatic acids (PA)	rs7206971	chr17:45425115	A / G	0.0006	0.0064	0.9257	KPNB1	LDL
757.574	PA(40:2)	Glycerophospholipids (GP)	Glycerophosphates	Phosphatic acids (PA)	rs7206971	chr17:45425115	A / G	-0.0069	0.0055	0.2147	KPNB1	LDL
757.623	SM(38:1)-H-	Sphingolipids (SP)	Phosphosphingolipids	Sphingomyelins (SM)	rs7206971	chr17:45425115	A / G	0.0001	0.0072	0.9932	KPNB1	LDL
758.57	PC(34:2)	Glycerophospholipids (GP)	Glycerophosphocholines	Phosphatidylcholines (PC)	rs7206971	chr17:45425115	A / G	-0.0002	0.0035	0.9615	KPNB1	LDL
758.57	PC(34:1)-H-	Glycerophospholipids (GP)	Glycerophosphocholines	Phosphatidylcholines (PC)	rs7206971	chr17:45425115	A / G	-0.0027	0.0085	0.755	KPNB1	LDL
759.518	PA(36:2)+AcO- or PG(35:2)-H-	Glycerophospholipids (GP)	Glycerophosphates	Phosphatic acids (PA)	rs7206971	chr17:45425115	A / G	-0.0006	0.0078	0.9381	KPNB1	LDL
759.566	SM(34:2)+AcO-	Sphingolipids (SP)	Phosphosphingolipids	Sphingomyelins (SM)	rs7206971	chr17:45425115	A / G	-0.0003	0.0058	0.9604	KPNB1	LDL
759.59	PA(40:1)	Glycerophospholipids (GP)	Glycerophosphates	Phosphatic acids (PA)	rs7206971	chr17:45425115	A / G	-0.0001	0.0036	0.9755	KPNB1	LDL
759.637	SM(38:1)	Sphingolipids (SP)	Phosphosphingolipids	Sphingomyelins (SM)	rs7206971	chr17:45425115	A / G	0.0069	0.0049	0.1578	KPNB1	LDL
760.585	PE(37:1)	Glycerophospholipids (GP)	Glycerophosphoethanolamines	Phosphatidylethanolamines (PE)	rs7206971	chr17:45425115	A / G	-0.0017	0.0045	0.7089	KPNB1	LDL
760.622	PC-O(35:1) or PC-P(35:0)	Glycerophospholipids (GP)	Glycerophosphocholines	Phosphatidylcholines (PC)	rs7206971	chr17:45425115	A / G	0.006	0.0051	0.2386	KPNB1	LDL
761.558	SM(39:7)	Sphingolipids (SP)	Phosphosphingolipids	Sphingomyelins (SM)	rs7206971	chr17:45425115	A / G	-0.0039	0.0052	0.4571	KPNB1	LDL
761.582	SM(34:1)+AcO-	Sphingolipids (SP)	Phosphosphingolipids	Sphingomyelins (SM)	rs7206971	chr17:45425115	A / G	0.0022	0.0058	0.701	KPNB1	LDL
761.653	SM(38:0)	Sphingolipids (SP)	Phosphosphingolipids	Sphingomyelins (SM)	rs7206971	chr17:45425115	A / G	0.0074	0.0066	0.2639	KPNB1	LDL
762.508	PE(38:6)-H-	Glycerophospholipids (GP)	Glycerophosphoethanolamines	Phosphatidylethanolamines (PE)	rs7206971	chr17:45425115	A / G	0.0064	0.0091	0.4834	KPNB1	LDL
762.601	PE(37:0)	Glycerophospholipids (GP)	Glycerophosphoethanolamines	Phosphatidylethanolamines (PE)	rs7206971	chr17:45425115	A / G	-0.0015	0.0044	0.7326	KPNB1	LDL
763.574	SM(39:6)	Sphingolipids (SP)	Phosphosphingolipids	Sphingomyelins (SM)	rs7206971	chr17:45425115	A / G	-0.0018	0.0041	0.6691	KPNB1	LDL
763.597	SM(34:0)+AcO-	Sphingolipids (SP)	Phosphosphingolipids	Sphingomyelins (SM)	rs7206971	chr17:45425115	A / G	0.003	0.0061	0.6235	KPNB1	LDL
764.524	PC(35:5)-H- or PE(38:5)-H-	Glycerophospholipids (GP)	Glycerophosphocholines	Phosphatidylcholines (PC)	rs7206971	chr17:45425115	A / G	-0.0049	0.0077	0.5265	KPNB1	LDL
766.539	PC(35:4)-H- or PE(38:4)-H-	Glycerophospholipids (GP)	Glycerophosphocholines	Phosphatidylcholines (PC)	rs7206971	chr17:45425115	A / G	0.0037	0.0053	0.4773	KPNB1	LDL
766.574	PC-O(36:5)	Glycerophospholipids (GP)	Glycerophosphocholines	Phosphatidylcholines (PC)	rs7206971	chr17:45425115	A / G	0.0027	0.0053	0.6088	KPNB1	LDL
766.692	TG(44:1)	Glycerolipids (GL)	Triradylglycerols	Triacylglycerols (TG)	rs7206971	chr17:45425115	A / G	-0.0457	0.0316	0.1479	KPNB1	LDL
767.559	PA(41:4)	Glycerophospholipids (GP)	Glycerophosphates	Phosphatic acids (PA)	rs7206971	chr17:45425115	A / G	0.002	0.0055	0.717	KPNB1	LDL
768.554	PC(35:4) or PE(38:4)	Glycerophospholipids (GP)	Glycerophosphocholines	Phosphatidylcholines (PC)	rs7206971	chr17:45425115	A / G	0.0023	0.0056	0.6882	KPNB1	LDL
768.555	PC(35:3)-H- or PE(38:3)-H-	Glycerophospholipids (GP)	Glycerophosphocholines	Phosphatidylcholines (PC)	rs7206971	chr17:45425115	A / G	-0.0007	0.005	0.8819	KPNB1	LDL
768.591	PC-O(36:4) or PC-P(36:3)	Glycerophospholipids (GP)	Glycerophosphocholines	Phosphatidylcholines (PC)	rs7206971	chr17:45425115	A / G	0.0012	0.0054	0.8278	KPNB1	LDL
768.708	TG(44:0)	Glycerolipids (GL)	Triradylglycerols	Triacylglycerols (TG)	rs7206971	chr17:45425115	A / G	-0.0434	0.0306	0.1552	KPNB1	LDL
769.623	SM(39:2)-H-	Sphingolipids (SP)	Phosphosphingolipids	Sphingomyelins (SM)	rs7206971	chr17:45425115	A / G	0.0016	0.0058	0.7851	KPNB1	LDL
770.57	PC(35:3)	Glycerophospholipids (GP)	Glycerophosphocholines	Phosphatidylcholines (PC)	rs7206971	chr17:45425115	A / G	0.0017	0.0061	0.7853	KPNB1	LDL
770.606	PC-O(36:3) or PC-P(36:2)	Glycerophospholipids (GP)	Glycerophosphocholines	Phosphatidylcholines (PC)	rs7206971	chr17:45425115	A / G	-0.0025	0.0061	0.6767	KPNB1	LDL
771.59	PA(41:2)	Glycerophospholipids (GP)	Glycerophosphates	Phosphatic acids (PA)	rs7206971	chr17:45425115	A / G	0.0127	0.0085	0.1324	KPNB1	LDL
771.639	SM(39:1)-H-	Sphingolipids (SP)	Phosphosphingolipids	Sphingomyelins (SM)	rs7206971	chr17:45425115	A / G	0.0031	0.006	0.6094	KPNB1	LDL
772.586	PC(35:2)	Glycerophospholipids (GP)	Glycerophosphocholines	Phosphatidylcholines (PC)	rs7206971	chr17:45425115	A / G	0.0018	0.0061	0.7633	KPNB1	LDL
772.586	PC(35:1)-H- or PE(38:1)-H-	Glycerophospholipids (GP)	Glycerophosphocholines	Phosphatidylcholines (PC)	rs7206971	chr17:45425115	A / G	-0.0059	0.0069	0.3927	KPNB1	LDL
772.622	PC-P(36:1)	Glycerophospholipids (GP)	Glycerophosphocholines	Phosphatidylcholines (PC)	rs7206971	chr17:45425115	A / G	-0.0045	0.0072	0.5352	KPNB1	LDL
773.534	PG(36:2)-H-	Glycerophospholipids (GP)	Glycerophosphoglycerols	Phosphatidylglycerols (PG)	rs7206971	chr17:45425115	A / G	0.0106	0.0065	0.1058	KPNB1	LDL
773.582	SM(35:2)+AcO-	Sphingolipids (SP)	Phosphosphingolipids	Sphingomyelins (SM)	rs7206971	chr17:45425115	A / G	-0.0065	0.0072	0.3684	KPNB1	LDL
773.653	SM(39:1)	Sphingolipids (SP)	Phosphosphingolipids	Sphingomyelins (SM)	rs7206971	chr17:45425115	A / G	0.0067	0.0066	0.3042	KPNB1	LDL
773.654	SM(39:0)-H-	Sphingolipids (SP)	Phosphosphingolipids	Sphingomyelins (SM)	rs7206971	chr17:45425115	A / G	0.0018	0.0069	0.7994	KPNB1	LDL
774.601	PE(38:1)	Glycerophospholipids (GP)	Glycerophosphoethanolamines	Phosphatidylethanolamines (PE)	rs7206971	chr17:45425115	A / G	0.0026	0.0067	0.6978	KPNB1	LDL
774.638	PC-O(36:1) or PC-P(36:0)	Glycerophospholipids (GP)	Glycerophosphocholines	Phosphatidylcholines (PC)	rs7206971	chr17:45425115	A / G	0.0155	0.0106	0.1437	KPNB1	LDL
775.549	PG(36:1)-H- or PA(37:1)+AcO-	Glycerophospholipids (GP)	Glycerophosphoglycerols	Phosphatidylglycerols (PG)	rs7206971	chr17:45425115	A / G	0.0077	0.0063	0.221	KPNB1	LDL
775.574	SM(40:7)	Sphingolipids (SP)	Phosphosphingolipids	Sphingomyelins (SM)	rs7206971	chr17:45425115	A / G	0.075	0.0366	0.04048	KPNB1	LDL
777.565	PA(37:0)+AcO-	Glycerophospholipids (GP)	Glycerophosphates	Phosphatic acids (PA)	rs7206971	chr17:45425115	A / G	-0.0008	0.0051	0.8715	KPNB1	LDL
779.508	PG(32:1)+AcO-	Glycerophospholipids (GP)	Glycerophosphoglycerols	Phosphatidylglycerols (PG)	rs7206971	chr17:45425115	A / G	0.0259	0.0163	0.1113	KPNB1	LDL
780.555	PC(36:4)-H- or PE(39:4)-H-	Glycerophospholipids (GP)	Glycerophosphocholines	Phosphatidylcholines (PC)	rs7206971	chr17:45425115	A / G	0.0055	0.0076	0.4695	KPNB1	LDL
782.57	PC(36:4)	Glycerophospholipids (GP)	Glycerophosphocholines	Phosphatidylcholines (PC)	rs7206971	chr17:45425115	A / G	0.0071	0.0041	0.08286	KPNB1	LDL
783.59	PA(42:3)	Glycerophospholipids (GP)	Glycerophosphates	Phosphatic acids (PA)	rs7206971	chr17:45425115	A / G	0.0069	0.0042	0.0991	KPNB1	LDL
783.638	SM(40:3)	Sphingolipids (SP)	Phosphosphingolipids	Sphingomyelins (SM)	rs7206971	chr17:45425115	A / G	0.0004	0.0069	0.9571	KPNB1	LDL
783.639	SM(40:2)-H-	Sphingolipids (SP)	Phosphosphingolipids	Sphingomyelins (SM)	rs7206971	chr17:45425115	A / G	0.0002	0.0063	0.9754	KPNB1	LDL
784.586	PE(39:3)	Glycerophospholipids (GP)	Glycerophosphoethanolamines	Phosphatidylethanolamines (PE)	rs7206971	chr17:45425115	A / G	0.0018	0.0033	0.5833	KPNB1	LDL
785.534	PA(38:3)+AcO- or PG(37:3)-H-	Glycerophospholipids (GP)	Glycerophosphates	Phosphatic acids (PA)	rs7206971	chr17:45425115	A / G	0.0016	0.0081	0.8458	KPNB1	LDL
785.582	SM(36:3)+AcO-	Sphingolipids (SP)	Phosphosphingolipids	Sphingomyelins (SM)	rs7206971	chr17:45425115	A / G	0.0029	0.0107	0.7837	KPNB1	LDL
785.606	PA(42:2)	Glycerophospholipids (GP)	Glycerophosphates	Phosphatic acids (PA)	rs7206971	chr17:45425115	A / G	0.002	0.0033	0.5342	KPNB1	LDL
785.653	SM(40:2)	Sphingolipids (SP)	Phosphosphingolipids	Sphingomyelins (SM)	rs7206971	chr17:45425115	A / G	0.0022	0.005	0.6679	KPNB1	LDL
785.654	SM(40:1)-H-	Sphingolipids (SP)	Phosphosphingolipids	Sphingomyelins (SM)	rs7206971	chr17:45425115	A / G	0.0021	0.0078	0.7857	KPNB1	LDL
786.601	PE(39:2)	Glycerophospholipids (GP)	Glycerophosphoethanolamines	Phosphatidylethanolamines (PE)	rs7206971	chr17:45425115	A / G	0.0003	0.0034	0.9256	KPNB1	LDL
786.637	PC-P(37:1)	Glycerophospholipids (GP)	Glycerophosphocholines	Phosphatidylcholines (PC)	rs7206971	chr17:45425115	A / G	0.0023	0.0051	0.6592	KPNB1	LDL
787.597	SM(36:2)+AcO-	Sphingolipids (SP)	Phosphosphingolipids	Sphingomyelins (SM)	rs7206971	chr17:45425115	A / G	0.0031	0.0064	0.6245	KPNB1	LDL
787.622	PA(42:1)	Glycerophospholipids (GP)	Glycerophosphates	Phosphatic acids (PA)	rs7206971	chr17:45425115	A / G	0	0.0033	0.9938	KPNB1	LDL
787.669	SM(40:1)	Sphingolipids (SP)	Phosphosphingolipids	Sphingomyelins (SM)	rs7206971	chr17:45425115	A / G	0.0037	0.0047	0.4399	KPNB1	LDL
788.524	PE(40:7)-H-	Glycerophospholipids (GP)	Glycerophosphoethanolamines	Phosphatidylethanolamines (PE)	rs7206971	chr17:45425115	A / G	-0.0007	0.0096	0.9421	KPNB1	LDL
788.545	PC(32:2)+AcO- or PE(35:2)+AcO-	Glycerophospholipids (GP)	Glycerophosphocholines	Phosphatidylcholines (PC)	rs7206971	chr17:45425115	A / G	-0.0001	0.0066	0.9858	KPNB1	LDL
788.617	PE(39:1)	Glycerophospholipids (GP)	Glycerophosphoethanolamines	Phosphatidylethanolamines (PE)	rs7206971	chr17:45425115	A / G	-0.0018	0.0053	0.7359	KPNB1	LDL
788.653	PC-O(37:1)	Glycerophospholipids (GP)	Glycerophosphocholines	Phosphatidylcholines (PC)	rs7206971	chr17:45425115	A / G	0.0047	0.0048	0.3328	KPNB1	LDL
789.544	PA(43:6)-H-	Glycerophospholipids (GP)	Glycerophosphates	Phosphatic acids (PA)	rs7206971	chr17:45425115	A / G	0.0021	0.0065	0.7536	KPNB1	LDL
789.613	SM(36:1)+AcO-	Sphingolipids (SP)	Phosphosphingolipids	Sphingomyelins (SM)	rs7206971	chr17:45425115	A / G	0.0041	0.0061	0.4956	KPNB1	LDL
789.684	SM(40:0)	Sphingolipids (SP)	Phosphosphingolipids	Sphingomyelins (SM)	rs7206971	chr17:45425115	A / G	0.0014	0.0047	0.7586	KPNB1	LDL
790.539	PC(37:6)-H- or PE(40:6)-H-	Glycerophospholipids (GP)	Glycerophosphocholines	Phosphatidylcholines (PC)	rs7206971	chr17:45425115	A / G	0.0108	0.007	0.1202	KPNB1	LDL
790.56	PC(32:1)+AcO- or PE(35:1)+AcO-	Glycerophospholipids (GP)	Glycerophosphocholines	Phosphatidylcholines (PC)	rs7206971	chr17:45425115	A / G	0.0106	0.01	0.2861	KPNB1	LDL
790.633	PE(39:0)	Glycerophospholipids (GP)	Glycerophosphoethanolamines	Phosphatidylethanolamines (PE)	rs7206971	chr17:45425115	A / G	-0.0035	0.0055	0.5265	KPNB1	LDL
790.669	PC-O(37:0)	Glycerophospholipids (GP)	Glycerophosphocholines	Phosphatidylcholines (PC)	rs7206971	chr17:45425115	A / G	-0.0004	0.0127	0.9759	KPNB1	LDL
791.56	PA(43:5)-H-	Glycerophospholipids (GP)	Glycerophosphates	Phosphatic acids (PA)	rs7206971	chr17:45425115	A / G	0.0024	0.0072	0.7373	KPNB1	LDL
791.629	SM(36:0)+AcO-	Sphingolipids (SP)	Phosphosphingolipids	Sphingomyelins (SM)	rs7206971	chr17:45425115	A / G	0.0069	0.0054	0.2043	KPNB1	LDL
792.554	PC(37:6) or PE(40:6)	Glycerophospholipids (GP)	Glycerophosphocholines	Phosphatidylcholines (PC)	rs7206971	chr17:45425115	A / G	0.0085	0.0071	0.2289	KPNB1	LDL
792.576	PC(32:0)+AcO-	Glycerophospholipids (GP)	Glycerophosphocholines	Phosphatidylcholines (PC)	rs7206971	chr17:45425115	A / G	0.0004	0.0063	0.95	KPNB1	LDL
792.708	TG(46:2)	Glycerolipids (GL)	Triradylglycerols	Triacylglycerols (TG)	rs7206971	chr17:45425115	A / G	-0.0157	0.0162	0.3348	KPNB1	LDL
793.575	PA(43:4)-H-	Glycerophospholipids (GP)	Glycerophosphates	Phosphatic acids (PA)	rs7206971	chr17:45425115	A / G	-0.0027	0.006	0.6559	KPNB1	LDL
794.569	PC(37:5) or PE(40:5)	Glycerophospholipids (GP)	Glycerophosphocholines	Phosphatidylcholines (PC)	rs7206971	chr17:45425115	A / G	0.0029	0.0069	0.6722	KPNB1	LDL
794.57	PC(37:4)-H- or PE(40:4)-H-	Glycerophospholipids (GP)	Glycerophosphocholines	Phosphatidylcholines (PC)	rs7206971	chr17:45425115	A / G	0.004	0.0062	0.5258	KPNB1	LDL
794.606	PC-O(38:5)	Glycerophospholipids (GP)	Glycerophosphocholines	Phosphatidylcholines (PC)	rs7206971	chr17:45425115	A / G	0.0059	0.0053	0.2597	KPNB1	LDL
794.723	TG(46:1)	Glycerolipids (GL)	Triradylglycerols	Triacylglycerols (TG)	rs7206971	chr17:45425115	A / G	-0.0253	0.0173	0.1449	KPNB1	LDL
796.513	PE(36:5)+AcO-	Glycerophospholipids (GP)	Glycerophosphoethanolamines	Phosphatidylethanolamines (PE)	rs7206971	chr17:45425115	A / G	-0.0098	0.0225	0.6645	KPNB1	LDL
796.586	PC(37:4)	Glycerophospholipids (GP)	Glycerophosphocholines	Phosphatidylcholines (PC)	rs7206971	chr17:45425115	A / G	0.0096	0.0076	0.209	KPNB1	LDL
796.586	PE(40:3)-H- or PC(37:3)-H-	Glycerophospholipids (GP)	Glycerophosphoethanolamines	Phosphatidylethanolamines (PE)	rs7206971	chr17:45425115	A / G	0.0002	0.0065	0.9729	KPNB1	LDL
796.622	PC-P(38:3)	Glycerophospholipids (GP)	Glycerophosphocholines	Phosphatidylcholines (PC)	rs7206971	chr17:45425115	A / G	-0.0033	0.0063	0.5998	KPNB1	LDL
796.739	TG(46:0)	Glycerolipids (GL)	Triradylglycerols	Triacylglycerols (TG)	rs7206971	chr17:45425115	A / G	-0.0384	0.021	0.06777	KPNB1	LDL
797.654	SM(41:2)-H-	Sphingolipids (SP)	Phosphosphingolipids	Sphingomyelins (SM)	rs7206971	chr17:45425115	A / G	0.0035	0.0068	0.6126	KPNB1	LDL
798.529	PE(36:4)+AcO-	Glycerophospholipids (GP)	Glycerophosphoethanolamines	Phosphatidylethanolamines (PE)	rs7206971	chr17:45425115	A / G	-0.0105	0.0252	0.6777	KPNB1	LDL
798.601	PC(37:3) or PE(40:3)	Glycerophospholipids (GP)	Glycerophosphocholines	Phosphatidylcholines (PC)	rs7206971	chr17:45425115	A / G	0.0076	0.0066	0.2485	KPNB1	LDL
798.602	PE(40:2)-H-	Glycerophospholipids (GP)	Glycerophosphoethanolamines	Phosphatidylethanolamines (PE)	rs7206971	chr17:45425115	A / G	0.0007	0.0082	0.9328	KPNB1	LDL
799.574	SM(42:9)	Sphingolipids (SP)	Phosphosphingolipids	Sphingomyelins (SM)	rs7206971	chr17:45425115	A / G	0.0015	0.0403	0.9707	KPNB1	LDL
799.668	SM(41:2)	Sphingolipids (SP)	Phosphosphingolipids	Sphingomyelins (SM)	rs7206971	chr17:45425115	A / G	-0.0008	0.006	0.891	KPNB1	LDL
799.67	SM(41:1)-H-	Sphingolipids (SP)	Phosphosphingolipids	Sphingomyelins (SM)	rs7206971	chr17:45425115	A / G	0.0071	0.0068	0.2939	KPNB1	LDL
800.545	PC(33:3)+AcO- or PE(36:3)+AcO-	Glycerophospholipids (GP)	Glycerophosphocholines	Phosphatidylcholines (PC)	rs7206971	chr17:45425115	A / G	-0.0242	0.0125	0.0527	KPNB1	LDL
800.653	PC-P(38:1)	Glycerophospholipids (GP)	Glycerophosphocholines	Phosphatidylcholines (PC)	rs7206971	chr17:45425115	A / G	0.0005	0.0056	0.9334	KPNB1	LDL
801.59	SM(42:8)	Sphingolipids (SP)	Phosphosphingolipids	Sphingomyelins (SM)	rs7206971	chr17:45425115	A / G	-0.015	0.0503	0.7655	KPNB1	LDL
801.684	SM(41:1)	Sphingolipids (SP)	Phosphosphingolipids	Sphingomyelins (SM)	rs7206971	chr17:45425115	A / G	0.0009	0.0065	0.8835	KPNB1	LDL
801.686	SM(41:0)-H-	Sphingolipids (SP)	Phosphosphingolipids	Sphingomyelins (SM)	rs7206971	chr17:45425115	A / G	0.0056	0.0084	0.5046	KPNB1	LDL
802.574	PC-P(39:7)	Glycerophospholipids (GP)	Glycerophosphocholines	Phosphatidylcholines (PC)	rs7206971	chr17:45425115	A / G	-0.0174	0.0307	0.57	KPNB1	LDL
802.669	PC-O(38:1)	Glycerophospholipids (GP)	Glycerophosphocholines	Phosphatidylcholines (PC)	rs7206971	chr17:45425115	A / G	0.0013	0.007	0.8494	KPNB1	LDL
803.629	SM(37:1)+AcO-	Sphingolipids (SP)	Phosphosphingolipids	Sphingomyelins (SM)	rs7206971	chr17:45425115	A / G	0.007	0.0072	0.3309	KPNB1	LDL
806.569	PC(38:6)	Glycerophospholipids (GP)	Glycerophosphocholines	Phosphatidylcholines (PC)	rs7206971	chr17:45425115	A / G	0.01	0.0055	0.06693	KPNB1	LDL
807.503	PI(32:1)-H-	Glycerophospholipids (GP)	Glycerophosphoinositols	Phosphatidylinositols (PI)	rs7206971	chr17:45425115	A / G	-0.0141	0.0132	0.2885	KPNB1	LDL
807.59	PA(44:5)	Glycerophospholipids (GP)	Glycerophosphates	Phosphatic acids (PA)	rs7206971	chr17:45425115	A / G	0.0103	0.0056	0.06479	KPNB1	LDL
808.534	PS(33:0)+AcO-	Glycerophospholipids (GP)	Glycerophosphoserines	Phosphatidylserines (PS)	rs7206971	chr17:45425115	A / G	-0.0193	0.0162	0.2356	KPNB1	LDL
808.585	PC(38:5)	Glycerophospholipids (GP)	Glycerophosphocholines	Phosphatidylcholines (PC)	rs7206971	chr17:45425115	A / G	0.0031	0.0045	0.4887	KPNB1	LDL
808.739	TG(47:1)	Glycerolipids (GL)	Triradylglycerols	Triacylglycerols (TG)	rs7206971	chr17:45425115	A / G	-0.0342	0.0241	0.1555	KPNB1	LDL
809.534	PA(40:5)+AcO- or PG(39:5)-H-	Glycerophospholipids (GP)	Glycerophosphates	Phosphatic acids (PA)	rs7206971	chr17:45425115	A / G	-0.0103	0.0107	0.3398	KPNB1	LDL
809.555	PG(34:0)+AcO-	Glycerophospholipids (GP)	Glycerophosphoglycerols	Phosphatidylglycerols (PG)	rs7206971	chr17:45425115	A / G	-0.0122	0.018	0.4977	KPNB1	LDL
809.606	PA(44:4)	Glycerophospholipids (GP)	Glycerophosphates	Phosphatic acids (PA)	rs7206971	chr17:45425115	A / G	0.0023	0.0045	0.6035	KPNB1	LDL
809.653	SM(42:4)	Sphingolipids (SP)	Phosphosphingolipids	Sphingomyelins (SM)	rs7206971	chr17:45425115	A / G	0.0095	0.0065	0.1463	KPNB1	LDL
810.529	PC(34:5)+AcO- or PE(37:5)+AcO-	Glycerophospholipids (GP)	Glycerophosphocholines	Phosphatidylcholines (PC)	rs7206971	chr17:45425115	A / G	0.001	0.0128	0.9352	KPNB1	LDL
810.601	PE(41:4)	Glycerophospholipids (GP)	Glycerophosphoethanolamines	Phosphatidylethanolamines (PE)	rs7206971	chr17:45425115	A / G	0.0066	0.0051	0.1952	KPNB1	LDL
811.669	SM(42:3)	Sphingolipids (SP)	Phosphosphingolipids	Sphingomyelins (SM)	rs7206971	chr17:45425115	A / G	0.0033	0.006	0.5784	KPNB1	LDL
811.67	SM(42:2)-H-	Sphingolipids (SP)	Phosphosphingolipids	Sphingomyelins (SM)	rs7206971	chr17:45425115	A / G	0.0006	0.009	0.9513	KPNB1	LDL
812.544	PE(37:4)+AcO- or PC(34:4)+AcO-	Glycerophospholipids (GP)	Glycerophosphoethanolamines	Phosphatidylethanolamines (PE)	rs7206971	chr17:45425115	A / G	0.005	0.0096	0.6034	KPNB1	LDL
812.617	PE(41:3)	Glycerophospholipids (GP)	Glycerophosphoethanolamines	Phosphatidylethanolamines (PE)	rs7206971	chr17:45425115	A / G	0.0037	0.0052	0.4741	KPNB1	LDL
812.653	PC-O(39:3) or PC-P(39:2)	Glycerophospholipids (GP)	Glycerophosphocholines	Phosphatidylcholines (PC)	rs7206971	chr17:45425115	A / G	0.0044	0.0061	0.4703	KPNB1	LDL
813.684	SM(42:2)	Sphingolipids (SP)	Phosphosphingolipids	Sphingomyelins (SM)	rs7206971	chr17:45425115	A / G	0.0035	0.006	0.5534	KPNB1	LDL
814.56	PC(34:3)+AcO-	Glycerophospholipids (GP)	Glycerophosphocholines	Phosphatidylcholines (PC)	rs7206971	chr17:45425115	A / G	-0.0078	0.007	0.2677	KPNB1	LDL
814.574	PC-O(40:9) or PC-P(40:8)	Glycerophospholipids (GP)	Glycerophosphocholines	Phosphatidylcholines (PC)	rs7206971	chr17:45425115	A / G	0.0054	0.0248	0.827	KPNB1	LDL
814.632	PE(41:2)	Glycerophospholipids (GP)	Glycerophosphoethanolamines	Phosphatidylethanolamines (PE)	rs7206971	chr17:45425115	A / G	0.004	0.0058	0.4852	KPNB1	LDL
814.669	PC-P(39:1)	Glycerophospholipids (GP)	Glycerophosphocholines	Phosphatidylcholines (PC)	rs7206971	chr17:45425115	A / G	0.0042	0.006	0.488	KPNB1	LDL
815.7	SM(42:1)	Sphingolipids (SP)	Phosphosphingolipids	Sphingomyelins (SM)	rs7206971	chr17:45425115	A / G	0.0063	0.0056	0.2606	KPNB1	LDL
816.576	PC(34:2)+AcO- or PS(38:1)-H-	Glycerophospholipids (GP)	Glycerophosphocholines	Phosphatidylcholines (PC)	rs7206971	chr17:45425115	A / G	0.0003	0.0053	0.9525	KPNB1	LDL
816.684	PC-O(39:1) or PC-P(39:0)	Glycerophospholipids (GP)	Glycerophosphocholines	Phosphatidylcholines (PC)	rs7206971	chr17:45425115	A / G	0.0057	0.0049	0.2409	KPNB1	LDL
817.575	PA(45:6)-H-	Glycerophospholipids (GP)	Glycerophosphates	Phosphatic acids (PA)	rs7206971	chr17:45425115	A / G	0	0.0054	0.9998	KPNB1	LDL
817.644	SM(38:1)+AcO-	Sphingolipids (SP)	Phosphosphingolipids	Sphingomyelins (SM)	rs7206971	chr17:45425115	A / G	0.0076	0.006	0.2017	KPNB1	LDL
818.591	PC(34:1)+AcO-	Glycerophospholipids (GP)	Glycerophosphocholines	Phosphatidylcholines (PC)	rs7206971	chr17:45425115	A / G	-0.0023	0.0059	0.7031	KPNB1	LDL
818.606	PC-O(40:7) or PC-P(40:6)	Glycerophospholipids (GP)	Glycerophosphocholines	Phosphatidylcholines (PC)	rs7206971	chr17:45425115	A / G	0.0106	0.0068	0.1164	KPNB1	LDL
818.724	TG(48:3)	Glycerolipids (GL)	Triradylglycerols	Triacylglycerols (TG)	rs7206971	chr17:45425115	A / G	-0.0093	0.0109	0.393	KPNB1	LDL
819.591	PA(45:5)-H-	Glycerophospholipids (GP)	Glycerophosphates	Phosphatic acids (PA)	rs7206971	chr17:45425115	A / G	-0.0018	0.0058	0.7499	KPNB1	LDL
819.66	SM(38:0)+AcO-	Sphingolipids (SP)	Phosphosphingolipids	Sphingomyelins (SM)	rs7206971	chr17:45425115	A / G	0.0078	0.0067	0.2393	KPNB1	LDL
820.607	PE(37:0)+AcO- or PC(34:0)+AcO-	Glycerophospholipids (GP)	Glycerophosphoethanolamines	Phosphatidylethanolamines (PE)	rs7206971	chr17:45425115	A / G	-0.0015	0.0061	0.8082	KPNB1	LDL
820.621	PC-O(40:6) or PC-P(40:5)	Glycerophospholipids (GP)	Glycerophosphocholines	Phosphatidylcholines (PC)	rs7206971	chr17:45425115	A / G	0.0036	0.0055	0.5199	KPNB1	LDL
820.739	TG(48:2)	Glycerolipids (GL)	Triradylglycerols	Triacylglycerols (TG)	rs7206971	chr17:45425115	A / G	-0.0121	0.0117	0.3001	KPNB1	LDL
821.606	PA(45:4)-H-	Glycerophospholipids (GP)	Glycerophosphates	Phosphatic acids (PA)	rs7206971	chr17:45425115	A / G	-0.0035	0.0059	0.5533	KPNB1	LDL
822.529	PE(38:6)+AcO-	Glycerophospholipids (GP)	Glycerophosphoethanolamines	Phosphatidylethanolamines (PE)	rs7206971	chr17:45425115	A / G	0.0159	0.0211	0.4525	KPNB1	LDL
822.637	PC-O(40:5)	Glycerophospholipids (GP)	Glycerophosphocholines	Phosphatidylcholines (PC)	rs7206971	chr17:45425115	A / G	0.0023	0.0059	0.6932	KPNB1	LDL
822.755	TG(48:1)	Glycerolipids (GL)	Triradylglycerols	Triacylglycerols (TG)	rs7206971	chr17:45425115	A / G	-0.0197	0.0136	0.1485	KPNB1	LDL
823.534	PI(33:0)-H-	Glycerophospholipids (GP)	Glycerophosphoinositols	Phosphatidylinositols (PI)	rs7206971	chr17:45425115	A / G	-0.0598	0.0336	0.07478	KPNB1	LDL
824.771	TG(48:0)	Glycerolipids (GL)	Triradylglycerols	Triacylglycerols (TG)	rs7206971	chr17:45425115	A / G	-0.0278	0.0179	0.1201	KPNB1	LDL
825.592	SM(44:9)-H-	Sphingolipids (SP)	Phosphosphingolipids	Sphingomyelins (SM)	rs7206971	chr17:45425115	A / G	-0.0006	0.0065	0.9295	KPNB1	LDL
829.644	SM(39:2)+AcO-	Sphingolipids (SP)	Phosphosphingolipids	Sphingomyelins (SM)	rs7206971	chr17:45425115	A / G	-0.0002	0.0077	0.9824	KPNB1	LDL
830.569	PC(40:8)	Glycerophospholipids (GP)	Glycerophosphocholines	Phosphatidylcholines (PC)	rs7206971	chr17:45425115	A / G	0.0086	0.0076	0.2623	KPNB1	LDL
830.592	PC(35:2)+AcO- or PS(39:1)-H-	Glycerophospholipids (GP)	Glycerophosphocholines	Phosphatidylcholines (PC)	rs7206971	chr17:45425115	A / G	-0.0001	0.007	0.993	KPNB1	LDL
831.66	SM(39:1)+AcO-	Sphingolipids (SP)	Phosphosphingolipids	Sphingomyelins (SM)	rs7206971	chr17:45425115	A / G	0.0035	0.0074	0.6374	KPNB1	LDL
832.535	PS(35:2)+AcO-	Glycerophospholipids (GP)	Glycerophosphoserines	Phosphatidylserines (PS)	rs7206971	chr17:45425115	A / G	0.0043	0.0174	0.8027	KPNB1	LDL
832.607	PE(38:1)+AcO- or PC(35:1)+AcO-	Glycerophospholipids (GP)	Glycerophosphoethanolamines	Phosphatidylethanolamines (PE)	rs7206971	chr17:45425115	A / G	-0.0074	0.0078	0.3408	KPNB1	LDL
832.739	TG(49:3)	Glycerolipids (GL)	Triradylglycerols	Triacylglycerols (TG)	rs7206971	chr17:45425115	A / G	-0.0177	0.0165	0.2814	KPNB1	LDL
833.519	PI(34:2)-H-	Glycerophospholipids (GP)	Glycerophosphoinositols	Phosphatidylinositols (PI)	rs7206971	chr17:45425115	A / G	-0.0076	0.007	0.2799	KPNB1	LDL
833.606	PA(46:5)-H-	Glycerophospholipids (GP)	Glycerophosphates	Phosphatic acids (PA)	rs7206971	chr17:45425115	A / G	-0.004	0.0074	0.5892	KPNB1	LDL
834.529	PE(39:7)+AcO- or PS(40:6)-H-	Glycerophospholipids (GP)	Glycerophosphoethanolamines	Phosphatidylethanolamines (PE)	rs7206971	chr17:45425115	A / G	-0.0096	0.0072	0.1793	KPNB1	LDL
834.601	PE(43:6)	Glycerophospholipids (GP)	Glycerophosphoethanolamines	Phosphatidylethanolamines (PE)	rs7206971	chr17:45425115	A / G	0.0111	0.0066	0.0926	KPNB1	LDL
834.755	TG(49:2)	Glycerolipids (GL)	Triradylglycerols	Triacylglycerols (TG)	rs7206971	chr17:45425115	A / G	-0.0102	0.0115	0.3734	KPNB1	LDL
835.534	PI(34:1)-H-	Glycerophospholipids (GP)	Glycerophosphoinositols	Phosphatidylinositols (PI)	rs7206971	chr17:45425115	A / G	-0.0111	0.0082	0.1759	KPNB1	LDL
835.597	SM(40:6)+AcO-	Sphingolipids (SP)	Phosphosphingolipids	Sphingomyelins (SM)	rs7206971	chr17:45425115	A / G	0.0004	0.0095	0.9691	KPNB1	LDL
836.545	PC(36:6)+AcO- or PE(39:6)+AcO-	Glycerophospholipids (GP)	Glycerophosphocholines	Phosphatidylcholines (PC)	rs7206971	chr17:45425115	A / G	-0.0156	0.0089	0.07998	KPNB1	LDL
836.616	PE(43:5)	Glycerophospholipids (GP)	Glycerophosphoethanolamines	Phosphatidylethanolamines (PE)	rs7206971	chr17:45425115	A / G	-0.0021	0.0059	0.7256	KPNB1	LDL
836.77	TG(49:1)	Glycerolipids (GL)	Triradylglycerols	Triacylglycerols (TG)	rs7206971	chr17:45425115	A / G	-0.0172	0.0135	0.2019	KPNB1	LDL
837.55	PI(34:0)-H-	Glycerophospholipids (GP)	Glycerophosphoinositols	Phosphatidylinositols (PI)	rs7206971	chr17:45425115	A / G	-0.0243	0.0115	0.03397	KPNB1	LDL
838.56	PE(39:5)+AcO- or PC(36:5)+AcO-	Glycerophospholipids (GP)	Glycerophosphoethanolamines	Phosphatidylethanolamines (PE)	rs7206971	chr17:45425115	A / G	-0.0017	0.0104	0.8693	KPNB1	LDL
838.574	PC-O(42:11) or PC-P(42:10)	Glycerophospholipids (GP)	Glycerophosphocholines	Phosphatidylcholines (PC)	rs7206971	chr17:45425115	A / G	0.0172	0.0591	0.7715	KPNB1	LDL
840.576	PC(36:4)+AcO- or PE(39:4)+AcO-	Glycerophospholipids (GP)	Glycerophosphocholines	Phosphatidylcholines (PC)	rs7206971	chr17:45425115	A / G	0.0051	0.0055	0.3505	KPNB1	LDL
841.644	SM(40:3)+AcO-	Sphingolipids (SP)	Phosphosphingolipids	Sphingomyelins (SM)	rs7206971	chr17:45425115	A / G	0.0023	0.0077	0.7601	KPNB1	LDL
842.592	PC(36:3)+AcO-	Glycerophospholipids (GP)	Glycerophosphocholines	Phosphatidylcholines (PC)	rs7206971	chr17:45425115	A / G	0	0.0051	0.9952	KPNB1	LDL
842.664	PC(40:1)-H-	Glycerophospholipids (GP)	Glycerophosphocholines	Phosphatidylcholines (PC)	rs7206971	chr17:45425115	A / G	0.0022	0.0082	0.7867	KPNB1	LDL
843.66	SM(40:2)+AcO-	Sphingolipids (SP)	Phosphosphingolipids	Sphingomyelins (SM)	rs7206971	chr17:45425115	A / G	0.0029	0.0058	0.6146	KPNB1	LDL
844.607	PC(36:2)+AcO- or PE(39:2)+AcO-	Glycerophospholipids (GP)	Glycerophosphocholines	Phosphatidylcholines (PC)	rs7206971	chr17:45425115	A / G	-0.0002	0.0052	0.9631	KPNB1	LDL
844.739	TG(50:4)	Glycerolipids (GL)	Triradylglycerols	Triacylglycerols (TG)	rs7206971	chr17:45425115	A / G	-0.0041	0.0089	0.6447	KPNB1	LDL
845.675	SM(40:1)+AcO-	Sphingolipids (SP)	Phosphosphingolipids	Sphingomyelins (SM)	rs7206971	chr17:45425115	A / G	0.0035	0.0059	0.559	KPNB1	LDL
846.623	PE(39:1)+AcO- or PC(36:1)+AcO-	Glycerophospholipids (GP)	Glycerophosphoethanolamines	Phosphatidylethanolamines (PE)	rs7206971	chr17:45425115	A / G	-0.0064	0.0069	0.3548	KPNB1	LDL
846.755	TG(50:3)	Glycerolipids (GL)	Triradylglycerols	Triacylglycerols (TG)	rs7206971	chr17:45425115	A / G	-0.0065	0.0079	0.4096	KPNB1	LDL
847.534	PI(35:2)-H-	Glycerophospholipids (GP)	Glycerophosphoinositols	Phosphatidylinositols (PI)	rs7206971	chr17:45425115	A / G	-0.0115	0.0113	0.3117	KPNB1	LDL
847.691	SM(40:0)+AcO-	Sphingolipids (SP)	Phosphosphingolipids	Sphingomyelins (SM)	rs7206971	chr17:45425115	A / G	0.0038	0.0062	0.537	KPNB1	LDL
848.566	PS(36:1)+AcO-	Glycerophospholipids (GP)	Glycerophosphoserines	Phosphatidylserines (PS)	rs7206971	chr17:45425115	A / G	-0.0063	0.0104	0.5444	KPNB1	LDL
848.639	PC(36:0)+AcO-	Glycerophospholipids (GP)	Glycerophosphocholines	Phosphatidylcholines (PC)	rs7206971	chr17:45425115	A / G	-0.0011	0.0072	0.8809	KPNB1	LDL
848.77	TG(50:2)	Glycerolipids (GL)	Triradylglycerols	Triacylglycerols (TG)	rs7206971	chr17:45425115	A / G	-0.0091	0.009	0.3116	KPNB1	LDL
849.565	PA(43:6)+AcO-	Glycerophospholipids (GP)	Glycerophosphates	Phosphatic acids (PA)	rs7206971	chr17:45425115	A / G	-0.0057	0.0106	0.5921	KPNB1	LDL
850.56	PC(37:6)+AcO- or PE(40:6)+AcO-	Glycerophospholipids (GP)	Glycerophosphocholines	Phosphatidylcholines (PC)	rs7206971	chr17:45425115	A / G	0.0069	0.0093	0.4582	KPNB1	LDL
850.786	TG(50:1)	Glycerolipids (GL)	Triradylglycerols	Triacylglycerols (TG)	rs7206971	chr17:45425115	A / G	-0.0153	0.0116	0.1853	KPNB1	LDL
851.602	PG(37:0)+AcO-	Glycerophospholipids (GP)	Glycerophosphoglycerols	Phosphatidylglycerols (PG)	rs7206971	chr17:45425115	A / G	0.0002	0.0068	0.9705	KPNB1	LDL
852.576	PC(37:5)+AcO- or PE(40:5)+AcO-	Glycerophospholipids (GP)	Glycerophosphocholines	Phosphatidylcholines (PC)	rs7206971	chr17:45425115	A / G	0.0006	0.0079	0.9383	KPNB1	LDL
852.802	TG(50:0)	Glycerolipids (GL)	Triradylglycerols	Triacylglycerols (TG)	rs7206971	chr17:45425115	A / G	-0.0107	0.0109	0.3288	KPNB1	LDL
854.591	PC(37:4)+AcO- or PE(40:4)+AcO-	Glycerophospholipids (GP)	Glycerophosphocholines	Phosphatidylcholines (PC)	rs7206971	chr17:45425115	A / G	0.0038	0.0077	0.6247	KPNB1	LDL
856.607	PE(40:3)+AcO- or PC(37:3)+AcO-	Glycerophospholipids (GP)	Glycerophosphoethanolamines	Phosphatidylethanolamines (PE)	rs7206971	chr17:45425115	A / G	0.0009	0.0074	0.9067	KPNB1	LDL
857.519	PI(36:4)-H-	Glycerophospholipids (GP)	Glycerophosphoinositols	Phosphatidylinositols (PI)	rs7206971	chr17:45425115	A / G	0	0.0069	0.9975	KPNB1	LDL
857.675	SM(41:2)+AcO-	Sphingolipids (SP)	Phosphosphingolipids	Sphingomyelins (SM)	rs7206971	chr17:45425115	A / G	0	0.0066	0.995	KPNB1	LDL
858.529	PS(42:8)-H-	Glycerophospholipids (GP)	Glycerophosphoserines	Phosphatidylserines (PS)	rs7206971	chr17:45425115	A / G	-0.0016	0.0069	0.8113	KPNB1	LDL
858.754	TG(51:4)	Glycerolipids (GL)	Triradylglycerols	Triacylglycerols (TG)	rs7206971	chr17:45425115	A / G	-0.0152	0.0128	0.2337	KPNB1	LDL
859.534	PI(36:3)-H-	Glycerophospholipids (GP)	Glycerophosphoinositols	Phosphatidylinositols (PI)	rs7206971	chr17:45425115	A / G	-0.0086	0.0073	0.2369	KPNB1	LDL
859.597	SM(42:8)+AcO-	Sphingolipids (SP)	Phosphosphingolipids	Sphingomyelins (SM)	rs7206971	chr17:45425115	A / G	0.0009	0.0151	0.9508	KPNB1	LDL
859.691	SM(41:1)+AcO-	Sphingolipids (SP)	Phosphosphingolipids	Sphingomyelins (SM)	rs7206971	chr17:45425115	A / G	0.0001	0.0075	0.9928	KPNB1	LDL
860.545	PC(38:8)+AcO- or PS(42:7)-H-	Glycerophospholipids (GP)	Glycerophosphocholines	Phosphatidylcholines (PC)	rs7206971	chr17:45425115	A / G	-0.0104	0.0069	0.1315	KPNB1	LDL
860.77	TG(51:3)	Glycerolipids (GL)	Triradylglycerols	Triacylglycerols (TG)	rs7206971	chr17:45425115	A / G	-0.0082	0.0081	0.3112	KPNB1	LDL
861.55	PI(36:2)-H-	Glycerophospholipids (GP)	Glycerophosphoinositols	Phosphatidylinositols (PI)	rs7206971	chr17:45425115	A / G	-0.0107	0.006	0.0741	KPNB1	LDL
861.707	SM(41:0)+AcO-	Sphingolipids (SP)	Phosphosphingolipids	Sphingomyelins (SM)	rs7206971	chr17:45425115	A / G	-0.0007	0.0079	0.9287	KPNB1	LDL
862.56	PC(38:7)+AcO-	Glycerophospholipids (GP)	Glycerophosphocholines	Phosphatidylcholines (PC)	rs7206971	chr17:45425115	A / G	-0.015	0.0062	0.01606	KPNB1	LDL
862.786	TG(51:2)	Glycerolipids (GL)	Triradylglycerols	Triacylglycerols (TG)	rs7206971	chr17:45425115	A / G	-0.01	0.0095	0.2899	KPNB1	LDL
863.565	PI(36:1)-H-	Glycerophospholipids (GP)	Glycerophosphoinositols	Phosphatidylinositols (PI)	rs7206971	chr17:45425115	A / G	-0.0118	0.0079	0.1359	KPNB1	LDL
863.581	PA(44:6)+AcO- or PG(43:6)-H-	Glycerophospholipids (GP)	Glycerophosphates	Phosphatic acids (PA)	rs7206971	chr17:45425115	A / G	-0.0118	0.008	0.1414	KPNB1	LDL
864.576	PC(38:6)+AcO-	Glycerophospholipids (GP)	Glycerophosphocholines	Phosphatidylcholines (PC)	rs7206971	chr17:45425115	A / G	0.0133	0.0074	0.06994	KPNB1	LDL
864.802	TG(51:1)	Glycerolipids (GL)	Triradylglycerols	Triacylglycerols (TG)	rs7206971	chr17:45425115	A / G	-0.0154	0.0141	0.272	KPNB1	LDL
865.581	PI(36:0)-H-	Glycerophospholipids (GP)	Glycerophosphoinositols	Phosphatidylinositols (PI)	rs7206971	chr17:45425115	A / G	0.0119	0.0072	0.1	KPNB1	LDL
866.592	PC(38:5)+AcO-	Glycerophospholipids (GP)	Glycerophosphocholines	Phosphatidylcholines (PC)	rs7206971	chr17:45425115	A / G	-0.0006	0.0062	0.9197	KPNB1	LDL
868.607	PC(38:4)+AcO- or PE(41:4)+AcO-	Glycerophospholipids (GP)	Glycerophosphocholines	Phosphatidylcholines (PC)	rs7206971	chr17:45425115	A / G	0.0072	0.0062	0.25	KPNB1	LDL
868.739	TG(52:6)	Glycerolipids (GL)	Triradylglycerols	Triacylglycerols (TG)	rs7206971	chr17:45425115	A / G	-0.0025	0.0134	0.852	KPNB1	LDL
869.675	SM(42:3)+AcO-	Sphingolipids (SP)	Phosphosphingolipids	Sphingomyelins (SM)	rs7206971	chr17:45425115	A / G	0.0037	0.0068	0.5864	KPNB1	LDL
870.55	PS(38:4)+AcO-	Glycerophospholipids (GP)	Glycerophosphoserines	Phosphatidylserines (PS)	rs7206971	chr17:45425115	A / G	-0.0118	0.0177	0.5051	KPNB1	LDL
870.623	PC(38:3)+AcO- or PE(41:3)+AcO-	Glycerophospholipids (GP)	Glycerophosphocholines	Phosphatidylcholines (PC)	rs7206971	chr17:45425115	A / G	0.0036	0.0068	0.598	KPNB1	LDL
870.754	TG(52:5)	Glycerolipids (GL)	Triradylglycerols	Triacylglycerols (TG)	rs7206971	chr17:45425115	A / G	-0.0052	0.0099	0.6001	KPNB1	LDL
871.691	SM(42:2)+AcO-	Sphingolipids (SP)	Phosphosphingolipids	Sphingomyelins (SM)	rs7206971	chr17:45425115	A / G	0.0048	0.0068	0.4788	KPNB1	LDL
871.763	SM(46:1)	Sphingolipids (SP)	Phosphosphingolipids	Sphingomyelins (SM)	rs7206971	chr17:45425115	A / G	-0.005	0.01	0.6201	KPNB1	LDL
872.566	PS(38:3)+AcO-	Glycerophospholipids (GP)	Glycerophosphoserines	Phosphatidylserines (PS)	rs7206971	chr17:45425115	A / G	-0.0071	0.0123	0.5643	KPNB1	LDL
872.638	PE(41:2)+AcO- or PS(42:1)-H-	Glycerophospholipids (GP)	Glycerophosphoethanolamines	Phosphatidylethanolamines (PE)	rs7206971	chr17:45425115	A / G	0.002	0.0081	0.8036	KPNB1	LDL
872.77	TG(52:4)	Glycerolipids (GL)	Triradylglycerols	Triacylglycerols (TG)	rs7206971	chr17:45425115	A / G	-0.0058	0.0083	0.4861	KPNB1	LDL
873.707	SM(42:1)+AcO-	Sphingolipids (SP)	Phosphosphingolipids	Sphingomyelins (SM)	rs7206971	chr17:45425115	A / G	0.0069	0.0064	0.2857	KPNB1	LDL
874.786	TG(52:3)	Glycerolipids (GL)	Triradylglycerols	Triacylglycerols (TG)	rs7206971	chr17:45425115	A / G	-0.007	0.0067	0.2974	KPNB1	LDL
875.722	SM(42:0)+AcO-	Sphingolipids (SP)	Phosphosphingolipids	Sphingomyelins (SM)	rs7206971	chr17:45425115	A / G	0.0065	0.0064	0.3048	KPNB1	LDL
876.597	PS(38:1)+AcO-	Glycerophospholipids (GP)	Glycerophosphoserines	Phosphatidylserines (PS)	rs7206971	chr17:45425115	A / G	0.0119	0.0093	0.2011	KPNB1	LDL
876.802	TG(52:2)	Glycerolipids (GL)	Triradylglycerols	Triacylglycerols (TG)	rs7206971	chr17:45425115	A / G	-0.0112	0.0075	0.1319	KPNB1	LDL
877.596	PA(45:6)+AcO- or PG(44:6)-H-	Glycerophospholipids (GP)	Glycerophosphates	Phosphatic acids (PA)	rs7206971	chr17:45425115	A / G	0.0162	0.0112	0.1484	KPNB1	LDL
878.592	PC(39:6)+AcO- or PS(43:5)-H-	Glycerophospholipids (GP)	Glycerophosphocholines	Phosphatidylcholines (PC)	rs7206971	chr17:45425115	A / G	0.0127	0.0084	0.132	KPNB1	LDL
878.817	TG(52:1)	Glycerolipids (GL)	Triradylglycerols	Triacylglycerols (TG)	rs7206971	chr17:45425115	A / G	-0.0054	0.0072	0.4521	KPNB1	LDL
880.833	TG(52:0)	Glycerolipids (GL)	Triradylglycerols	Triacylglycerols (TG)	rs7206971	chr17:45425115	A / G	-0.0162	0.0164	0.324	KPNB1	LDL
881.519	PI(38:6)-H-	Glycerophospholipids (GP)	Glycerophosphoinositols	Phosphatidylinositols (PI)	rs7206971	chr17:45425115	A / G	0.0079	0.0084	0.347	KPNB1	LDL
883.534	PI(38:5)-H-	Glycerophospholipids (GP)	Glycerophosphoinositols	Phosphatidylinositols (PI)	rs7206971	chr17:45425115	A / G	-0.0048	0.0075	0.5233	KPNB1	LDL
884.545	PS(44:9)-H-	Glycerophospholipids (GP)	Glycerophosphoserines	Phosphatidylserines (PS)	rs7206971	chr17:45425115	A / G	-0.0087	0.0074	0.2394	KPNB1	LDL
884.566	PS(39:4)+AcO-	Glycerophospholipids (GP)	Glycerophosphoserines	Phosphatidylserines (PS)	rs7206971	chr17:45425115	A / G	-0.0001	0.0111	0.9926	KPNB1	LDL
885.55	PI(38:4)-H-	Glycerophospholipids (GP)	Glycerophosphoinositols	Phosphatidylinositols (PI)	rs7206971	chr17:45425115	A / G	0.0006	0.0053	0.9095	KPNB1	LDL
886.56	PC(40:9)+AcO-	Glycerophospholipids (GP)	Glycerophosphocholines	Phosphatidylcholines (PC)	rs7206971	chr17:45425115	A / G	0.0005	0.0054	0.9298	KPNB1	LDL
886.786	TG(53:4)	Glycerolipids (GL)	Triradylglycerols	Triacylglycerols (TG)	rs7206971	chr17:45425115	A / G	-0.0046	0.0088	0.5993	KPNB1	LDL
887.566	PI(38:3)-H-	Glycerophospholipids (GP)	Glycerophosphoinositols	Phosphatidylinositols (PI)	rs7206971	chr17:45425115	A / G	-0.0038	0.0064	0.5515	KPNB1	LDL
888.576	PC(40:8)+AcO-	Glycerophospholipids (GP)	Glycerophosphocholines	Phosphatidylcholines (PC)	rs7206971	chr17:45425115	A / G	-0.0041	0.0077	0.5902	KPNB1	LDL
888.742	PC(43:0)	Glycerophospholipids (GP)	Glycerophosphocholines	Phosphatidylcholines (PC)	rs7206971	chr17:45425115	A / G	-0.0344	0.0378	0.3627	KPNB1	LDL
888.802	TG(53:3)	Glycerolipids (GL)	Triradylglycerols	Triacylglycerols (TG)	rs7206971	chr17:45425115	A / G	-0.0059	0.0076	0.4374	KPNB1	LDL
890.592	PC(40:7)+AcO-	Glycerophospholipids (GP)	Glycerophosphocholines	Phosphatidylcholines (PC)	rs7206971	chr17:45425115	A / G	0.01	0.0072	0.1623	KPNB1	LDL
890.781	TG_oxid(52:3)	Glycerolipids (GL)	Triradylglycerols	Triacylglycerols (TG)	rs7206971	chr17:45425115	A / G	-0.0273	0.0214	0.2033	KPNB1	LDL
890.817	TG(53:2)	Glycerolipids (GL)	Triradylglycerols	Triacylglycerols (TG)	rs7206971	chr17:45425115	A / G	-0.0108	0.0085	0.2017	KPNB1	LDL
891.597	PI(38:1)-H-	Glycerophospholipids (GP)	Glycerophosphoinositols	Phosphatidylinositols (PI)	rs7206971	chr17:45425115	A / G	0.0077	0.0076	0.3118	KPNB1	LDL
892.607	PC(40:6)+AcO- or PE(43:6)+AcO-	Glycerophospholipids (GP)	Glycerophosphocholines	Phosphatidylcholines (PC)	rs7206971	chr17:45425115	A / G	0.0132	0.0079	0.0944	KPNB1	LDL
893.612	PI(38:0)-H-	Glycerophospholipids (GP)	Glycerophosphoinositols	Phosphatidylinositols (PI)	rs7206971	chr17:45425115	A / G	0.0093	0.0078	0.2362	KPNB1	LDL
894.623	PC(40:5)+AcO- or PE(43:5)+AcO-	Glycerophospholipids (GP)	Glycerophosphocholines	Phosphatidylcholines (PC)	rs7206971	chr17:45425115	A / G	-0.0052	0.0065	0.4185	KPNB1	LDL
894.754	TG(54:7)	Glycerolipids (GL)	Triradylglycerols	Triacylglycerols (TG)	rs7206971	chr17:45425115	A / G	-0.0035	0.0135	0.7934	KPNB1	LDL
896.566	PS(40:5)+AcO-	Glycerophospholipids (GP)	Glycerophosphoserines	Phosphatidylserines (PS)	rs7206971	chr17:45425115	A / G	-0.013	0.0116	0.2647	KPNB1	LDL
896.639	PC(40:4)+AcO- or PE(43:4)+AcO-	Glycerophospholipids (GP)	Glycerophosphocholines	Phosphatidylcholines (PC)	rs7206971	chr17:45425115	A / G	-0.0015	0.0082	0.8585	KPNB1	LDL
896.77	TG(54:6)	Glycerolipids (GL)	Triradylglycerols	Triacylglycerols (TG)	rs7206971	chr17:45425115	A / G	-0.0035	0.0108	0.7445	KPNB1	LDL
898.582	PS(40:4)+AcO-	Glycerophospholipids (GP)	Glycerophosphoserines	Phosphatidylserines (PS)	rs7206971	chr17:45425115	A / G	0.0029	0.008	0.7138	KPNB1	LDL
898.786	TG(54:5)	Glycerolipids (GL)	Triradylglycerols	Triacylglycerols (TG)	rs7206971	chr17:45425115	A / G	-0.007	0.009	0.4398	KPNB1	LDL
900.597	PS(40:3)+AcO-	Glycerophospholipids (GP)	Glycerophosphoserines	Phosphatidylserines (PS)	rs7206971	chr17:45425115	A / G	0.0008	0.0084	0.9275	KPNB1	LDL
900.67	PC(40:2)+AcO-	Glycerophospholipids (GP)	Glycerophosphocholines	Phosphatidylcholines (PC)	rs7206971	chr17:45425115	A / G	-0.002	0.0071	0.7766	KPNB1	LDL
900.802	TG(54:4)	Glycerolipids (GL)	Triradylglycerols	Triacylglycerols (TG)	rs7206971	chr17:45425115	A / G	-0.0098	0.0081	0.2283	KPNB1	LDL
902.613	PS(40:2)+AcO-	Glycerophospholipids (GP)	Glycerophosphoserines	Phosphatidylserines (PS)	rs7206971	chr17:45425115	A / G	-0.0014	0.0088	0.8763	KPNB1	LDL
902.817	TG(54:3)	Glycerolipids (GL)	Triradylglycerols	Triacylglycerols (TG)	rs7206971	chr17:45425115	A / G	-0.0114	0.0076	0.1323	KPNB1	LDL
904.628	PS(40:1)+AcO-	Glycerophospholipids (GP)	Glycerophosphoserines	Phosphatidylserines (PS)	rs7206971	chr17:45425115	A / G	0.0138	0.0153	0.3671	KPNB1	LDL
904.739	TG(55:9)	Glycerolipids (GL)	Triradylglycerols	Triacylglycerols (TG)	rs7206971	chr17:45425115	A / G	-0.0118	0.016	0.4612	KPNB1	LDL
904.796	TG_oxid(53:3)	Glycerolipids (GL)	Triradylglycerols	Triacylglycerols (TG)	rs7206971	chr17:45425115	A / G	-0.0128	0.0138	0.3547	KPNB1	LDL
904.833	TG(54:2)	Glycerolipids (GL)	Triradylglycerols	Triacylglycerols (TG)	rs7206971	chr17:45425115	A / G	-0.0187	0.0093	0.04445	KPNB1	LDL
906.754	TG(55:8)	Glycerolipids (GL)	Triradylglycerols	Triacylglycerols (TG)	rs7206971	chr17:45425115	A / G	-0.0053	0.0141	0.7048	KPNB1	LDL
909.55	PI(40:6)-H-	Glycerophospholipids (GP)	Glycerophosphoinositols	Phosphatidylinositols (PI)	rs7206971	chr17:45425115	A / G	0.0002	0.0075	0.9827	KPNB1	LDL
910.56	PC(42:11)+AcO-	Glycerophospholipids (GP)	Glycerophosphocholines	Phosphatidylcholines (PC)	rs7206971	chr17:45425115	A / G	0.0043	0.008	0.5874	KPNB1	LDL
910.582	PS(41:5)+AcO-	Glycerophospholipids (GP)	Glycerophosphoserines	Phosphatidylserines (PS)	rs7206971	chr17:45425115	A / G	0.0108	0.0126	0.395	KPNB1	LDL
911.566	PI(40:5)-H-	Glycerophospholipids (GP)	Glycerophosphoinositols	Phosphatidylinositols (PI)	rs7206971	chr17:45425115	A / G	-0.0204	0.0072	0.004604	KPNB1	LDL
912.597	PS(41:4)+AcO-	Glycerophospholipids (GP)	Glycerophosphoserines	Phosphatidylserines (PS)	rs7206971	chr17:45425115	A / G	-0.0067	0.0089	0.451	KPNB1	LDL
912.778	PC-P(46:1)	Glycerophospholipids (GP)	Glycerophosphocholines	Phosphatidylcholines (PC)	rs7206971	chr17:45425115	A / G	-0.0169	0.0217	0.4376	KPNB1	LDL
914.758	PC(45:0)-H-	Glycerophospholipids (GP)	Glycerophosphocholines	Phosphatidylcholines (PC)	rs7206971	chr17:45425115	A / G	-0.0201	0.026	0.4401	KPNB1	LDL
914.794	PC-O(46:1)	Glycerophospholipids (GP)	Glycerophosphocholines	Phosphatidylcholines (PC)	rs7206971	chr17:45425115	A / G	-0.0275	0.0223	0.2173	KPNB1	LDL
918.55	PS(42:8)+AcO-	Glycerophospholipids (GP)	Glycerophosphoserines	Phosphatidylserines (PS)	rs7206971	chr17:45425115	A / G	-0.0246	0.025	0.3257	KPNB1	LDL
920.566	PS(42:7)+AcO-	Glycerophospholipids (GP)	Glycerophosphoserines	Phosphatidylserines (PS)	rs7206971	chr17:45425115	A / G	-0.0128	0.0172	0.4587	KPNB1	LDL
922.654	PC(42:5)+AcO- or PE(45:5)+AcO-	Glycerophospholipids (GP)	Glycerophosphocholines	Phosphatidylcholines (PC)	rs7206971	chr17:45425115	A / G	-0.0027	0.0104	0.797	KPNB1	LDL
922.785	TG(56:7)	Glycerolipids (GL)	Triradylglycerols	Triacylglycerols (TG)	rs7206971	chr17:45425115	A / G	0.005	0.0092	0.5864	KPNB1	LDL
923.587	PI(36:1)+AcO-	Glycerophospholipids (GP)	Glycerophosphoinositols	Phosphatidylinositols (PI)	rs7206971	chr17:45425115	A / G	0.0075	0.0085	0.3773	KPNB1	LDL
924.597	PS(42:5)+AcO-	Glycerophospholipids (GP)	Glycerophosphoserines	Phosphatidylserines (PS)	rs7206971	chr17:45425115	A / G	0.0013	0.0077	0.8691	KPNB1	LDL
924.67	PC(42:4)+AcO- or PE(45:4)+AcO-	Glycerophospholipids (GP)	Glycerophosphocholines	Phosphatidylcholines (PC)	rs7206971	chr17:45425115	A / G	0.0091	0.0087	0.2974	KPNB1	LDL
924.801	TG(56:6)	Glycerolipids (GL)	Triradylglycerols	Triacylglycerols (TG)	rs7206971	chr17:45425115	A / G	-0.0006	0.0075	0.9394	KPNB1	LDL
925.602	PI(36:0)+AcO-	Glycerophospholipids (GP)	Glycerophosphoinositols	Phosphatidylinositols (PI)	rs7206971	chr17:45425115	A / G	0.0001	0.0081	0.9927	KPNB1	LDL
926.613	PS(42:4)+AcO-	Glycerophospholipids (GP)	Glycerophosphoserines	Phosphatidylserines (PS)	rs7206971	chr17:45425115	A / G	0.0022	0.0079	0.7805	KPNB1	LDL
926.817	TG(56:5)	Glycerolipids (GL)	Triradylglycerols	Triacylglycerols (TG)	rs7206971	chr17:45425115	A / G	-0.0025	0.0071	0.7207	KPNB1	LDL
928.628	PS(42:3)+AcO-	Glycerophospholipids (GP)	Glycerophosphoserines	Phosphatidylserines (PS)	rs7206971	chr17:45425115	A / G	-0.0081	0.0107	0.4473	KPNB1	LDL
928.739	TG(57:11)	Glycerolipids (GL)	Triradylglycerols	Triacylglycerols (TG)	rs7206971	chr17:45425115	A / G	-0.0173	0.029	0.5502	KPNB1	LDL
928.833	TG(56:4)	Glycerolipids (GL)	Triradylglycerols	Triacylglycerols (TG)	rs7206971	chr17:45425115	A / G	-0.0169	0.0098	0.08512	KPNB1	LDL
930.754	TG(57:10)	Glycerolipids (GL)	Triradylglycerols	Triacylglycerols (TG)	rs7206971	chr17:45425115	A / G	-0.0252	0.0278	0.3648	KPNB1	LDL
930.848	TG(56:3)	Glycerolipids (GL)	Triradylglycerols	Triacylglycerols (TG)	rs7206971	chr17:45425115	A / G	-0.0221	0.013	0.08852	KPNB1	LDL
932.77	TG(57:9)	Glycerolipids (GL)	Triradylglycerols	Triacylglycerols (TG)	rs7206971	chr17:45425115	A / G	-0.0395	0.0351	0.2611	KPNB1	LDL
932.864	TG(56:2)	Glycerolipids (GL)	Triradylglycerols	Triacylglycerols (TG)	rs7206971	chr17:45425115	A / G	-0.0382	0.0206	0.06326	KPNB1	LDL
933.55	PI(42:8)-H-	Glycerophospholipids (GP)	Glycerophosphoinositols	Phosphatidylinositols (PI)	rs7206971	chr17:45425115	A / G	-0.0453	0.0446	0.3096	KPNB1	LDL
936.765	TG_oxid(56:8)	Glycerolipids (GL)	Triradylglycerols	Triacylglycerols (TG)	rs7206971	chr17:45425115	A / G	0.0258	0.039	0.5086	KPNB1	LDL
944.732	PE(46:1)+AcO- or PS(47:0)-H-	Glycerophospholipids (GP)	Glycerophosphoethanolamines	Phosphatidylethanolamines (PE)	rs7206971	chr17:45425115	A / G	-0.0011	0.0073	0.8826	KPNB1	LDL
946.748	PE(46:0)+AcO- or PC(43:0)+AcO-	Glycerophospholipids (GP)	Glycerophosphoethanolamines	Phosphatidylethanolamines (PE)	rs7206971	chr17:45425115	A / G	-0.0054	0.016	0.7378	KPNB1	LDL
946.785	TG(58:9)	Glycerolipids (GL)	Triradylglycerols	Triacylglycerols (TG)	rs7206971	chr17:45425115	A / G	0.0274	0.0174	0.1151	KPNB1	LDL
947.587	PI(38:3)+AcO-	Glycerophospholipids (GP)	Glycerophosphoinositols	Phosphatidylinositols (PI)	rs7206971	chr17:45425115	A / G	0.0163	0.0122	0.1793	KPNB1	LDL
950.613	PS(44:6)+AcO-	Glycerophospholipids (GP)	Glycerophosphoserines	Phosphatidylserines (PS)	rs7206971	chr17:45425115	A / G	0.0114	0.0092	0.2122	KPNB1	LDL
953.634	PI(38:0)+AcO-	Glycerophospholipids (GP)	Glycerophosphoinositols	Phosphatidylinositols (PI)	rs7206971	chr17:45425115	A / G	0.0038	0.0104	0.7124	KPNB1	LDL
954.754	TG(59:12)	Glycerolipids (GL)	Triradylglycerols	Triacylglycerols (TG)	rs7206971	chr17:45425115	A / G	-0.0393	0.0686	0.5664	KPNB1	LDL
956.769	TG(59:11)	Glycerolipids (GL)	Triradylglycerols	Triacylglycerols (TG)	rs7206971	chr17:45425115	A / G	-0.0564	0.0632	0.3721	KPNB1	LDL
967.555	PI(40:7)+AcO-	Glycerophospholipids (GP)	Glycerophosphoinositols	Phosphatidylinositols (PI)	rs7206971	chr17:45425115	A / G	-0.0002	0.0107	0.9837	KPNB1	LDL
199.17	FA(12:0)-H-	Fatty acyls (FA)	Fatty acids and conjugates	Free fatty acids (FA)	rs4148008	chr17:66875294	G / C	-0.0127	0.0247	0.6057	ABCA8	HDL
227.202	FA(14:0)-H-	Fatty acyls (FA)	Fatty acids and conjugates	Free fatty acids (FA)	rs4148008	chr17:66875294	G / C	0.0052	0.0068	0.4434	ABCA8	HDL
241.217	FA(15:0)-H-	Fatty acyls (FA)	Fatty acids and conjugates	Free fatty acids (FA)	rs4148008	chr17:66875294	G / C	0.0092	0.0063	0.1428	ABCA8	HDL
253.217	FA(16:1)-H-	Fatty acyls (FA)	Fatty acids and conjugates	Free fatty acids (FA)	rs4148008	chr17:66875294	G / C	0.0007	0.0131	0.9546	ABCA8	HDL
255.233	FA(16:0)-H-	Fatty acyls (FA)	Fatty acids and conjugates	Free fatty acids (FA)	rs4148008	chr17:66875294	G / C	0.0032	0.0075	0.6749	ABCA8	HDL
267.233	FA(17:1)-H-	Fatty acyls (FA)	Fatty acids and conjugates	Free fatty acids (FA)	rs4148008	chr17:66875294	G / C	0.0014	0.0088	0.8754	ABCA8	HDL
269.249	FA(17:0)-H-	Fatty acyls (FA)	Fatty acids and conjugates	Free fatty acids (FA)	rs4148008	chr17:66875294	G / C	0.0033	0.0063	0.5989	ABCA8	HDL
277.217	FA(18:3)-H-	Fatty acyls (FA)	Fatty acids and conjugates	Free fatty acids (FA)	rs4148008	chr17:66875294	G / C	0.0089	0.0129	0.4885	ABCA8	HDL
279.233	FA(18:2)-H-	Fatty acyls (FA)	Fatty acids and conjugates	Free fatty acids (FA)	rs4148008	chr17:66875294	G / C	0.009	0.0093	0.3317	ABCA8	HDL
281.249	FA(18:1)-H-	Fatty acyls (FA)	Fatty acids and conjugates	Free fatty acids (FA)	rs4148008	chr17:66875294	G / C	0.0052	0.0108	0.6289	ABCA8	HDL
283.264	FA(18:0)-H-	Fatty acyls (FA)	Fatty acids and conjugates	Free fatty acids (FA)	rs4148008	chr17:66875294	G / C	0.0019	0.0076	0.8014	ABCA8	HDL
301.217	FA(20:5)-H-	Fatty acyls (FA)	Fatty acids and conjugates	Free fatty acids (FA)	rs4148008	chr17:66875294	G / C	-0.0202	0.0169	0.233	ABCA8	HDL
303.233	FA(20:4)-H-	Fatty acyls (FA)	Fatty acids and conjugates	Free fatty acids (FA)	rs4148008	chr17:66875294	G / C	0.0106	0.0068	0.119	ABCA8	HDL
305.249	FA(20:3)-H-	Fatty acyls (FA)	Fatty acids and conjugates	Free fatty acids (FA)	rs4148008	chr17:66875294	G / C	-0.0004	0.007	0.9489	ABCA8	HDL
325.311	FA(21:0)-H-	Fatty acyls (FA)	Fatty acids and conjugates	Free fatty acids (FA)	rs4148008	chr17:66875294	G / C	0.0047	0.0098	0.6354	ABCA8	HDL
327.233	FA(22:6)-H-	Fatty acyls (FA)	Fatty acids and conjugates	Free fatty acids (FA)	rs4148008	chr17:66875294	G / C	-0.0061	0.0081	0.455	ABCA8	HDL
329.249	FA(22:5)-H-	Fatty acyls (FA)	Fatty acids and conjugates	Free fatty acids (FA)	rs4148008	chr17:66875294	G / C	-0.0045	0.0089	0.6159	ABCA8	HDL
331.264	FA(22:4)-H-	Fatty acyls (FA)	Fatty acids and conjugates	Free fatty acids (FA)	rs4148008	chr17:66875294	G / C	-0.0002	0.0091	0.986	ABCA8	HDL
339.327	FA(22:0)-H-	Fatty acyls (FA)	Fatty acids and conjugates	Free fatty acids (FA)	rs4148008	chr17:66875294	G / C	0.0033	0.0107	0.7563	ABCA8	HDL
353.343	FA(23:0)-H-	Fatty acyls (FA)	Fatty acids and conjugates	Free fatty acids (FA)	rs4148008	chr17:66875294	G / C	0.0152	0.0108	0.1617	ABCA8	HDL
365.342	FA(24:1)-H-	Fatty acyls (FA)	Fatty acids and conjugates	Free fatty acids (FA)	rs4148008	chr17:66875294	G / C	0.0033	0.0082	0.6875	ABCA8	HDL
367.336	cholesterol-loss of OH2	Sterol lipids (ST)	Sterols	Cholesterol and derivatives (Chol)	rs4148008	chr17:66875294	G / C	0.0037	0.011	0.7377	ABCA8	HDL
367.358	FA(24:0)-H-	Fatty acyls (FA)	Fatty acids and conjugates	Free fatty acids (FA)	rs4148008	chr17:66875294	G / C	0.0154	0.0109	0.1577	ABCA8	HDL
369.351	cholesterol-loss of OH	Sterol lipids (ST)	Sterols	Cholesterol and derivatives (Chol)	rs4148008	chr17:66875294	G / C	-0.0005	0.0051	0.9193	ABCA8	HDL
482.325	LPC(15:0)	Glycerophospholipids (GP)	Glycerophosphocholines	Lysophosphatidylcholines (LPC)	rs4148008	chr17:66875294	G / C	0.0035	0.0088	0.6888	ABCA8	HDL
494.325	LPC(16:1)	Glycerophospholipids (GP)	Glycerophosphocholines	Lysophosphatidylcholines (LPC)	rs4148008	chr17:66875294	G / C	0.004	0.008	0.6171	ABCA8	HDL
496.34	LPC(16:0)	Glycerophospholipids (GP)	Glycerophosphocholines	Lysophosphatidylcholines (LPC)	rs4148008	chr17:66875294	G / C	0.0038	0.0071	0.5949	ABCA8	HDL
510.356	LPC(17:0)	Glycerophospholipids (GP)	Glycerophosphocholines	Lysophosphatidylcholines (LPC)	rs4148008	chr17:66875294	G / C	0.0013	0.0103	0.8993	ABCA8	HDL
520.34	LPC(18:2)	Glycerophospholipids (GP)	Glycerophosphocholines	Lysophosphatidylcholines (LPC)	rs4148008	chr17:66875294	G / C	0.0105	0.0076	0.1665	ABCA8	HDL
521.457	DG-H20(30:1)	Glycerolipids (GL)	Diradylglycerols	Diacylglycerols (DG)	rs4148008	chr17:66875294	G / C	0.0207	0.0186	0.2667	ABCA8	HDL
522.356	LPC(18:1)	Glycerophospholipids (GP)	Glycerophosphocholines	Lysophosphatidylcholines (LPC)	rs4148008	chr17:66875294	G / C	0.0084	0.0076	0.2691	ABCA8	HDL
523.473	DG-H20(30:0)	Glycerolipids (GL)	Diradylglycerols	Diacylglycerols (DG)	rs4148008	chr17:66875294	G / C	0.0239	0.0163	0.1428	ABCA8	HDL
524.372	LPC(18:0)	Glycerophospholipids (GP)	Glycerophosphocholines	Lysophosphatidylcholines (LPC)	rs4148008	chr17:66875294	G / C	0.0033	0.0077	0.667	ABCA8	HDL
536.505	Cer(34:1)-H-	Sphingolipids (SP)	Ceramides	Ceramides (Cer)	rs4148008	chr17:66875294	G / C	0.0057	0.0077	0.4605	ABCA8	HDL
544.34	LPC(20:4)	Glycerophospholipids (GP)	Glycerophosphocholines	Lysophosphatidylcholines (LPC)	rs4148008	chr17:66875294	G / C	-0.0015	0.009	0.8708	ABCA8	HDL
547.473	DG-H20(32:2)	Glycerolipids (GL)	Diradylglycerols	Diacylglycerols (DG)	rs4148008	chr17:66875294	G / C	0.0178	0.0112	0.1117	ABCA8	HDL
551.504	DG-H20(32:0)	Glycerolipids (GL)	Diradylglycerols	Diacylglycerols (DG)	rs4148008	chr17:66875294	G / C	0.01	0.0129	0.4381	ABCA8	HDL
573.488	DG-H20(34:3)	Glycerolipids (GL)	Diradylglycerols	Diacylglycerols (DG)	rs4148008	chr17:66875294	G / C	0.0148	0.0092	0.1087	ABCA8	HDL
575.504	DG-H20(34:2)	Glycerolipids (GL)	Diradylglycerols	Diacylglycerols (DG)	rs4148008	chr17:66875294	G / C	0.0087	0.0073	0.2377	ABCA8	HDL
577.519	DG-H20(34:1)	Glycerolipids (GL)	Diradylglycerols	Diacylglycerols (DG)	rs4148008	chr17:66875294	G / C	0.0095	0.008	0.2341	ABCA8	HDL
579.535	DG-H20(34:0)	Glycerolipids (GL)	Diradylglycerols	Diacylglycerols (DG)	rs4148008	chr17:66875294	G / C	0.0134	0.0096	0.1618	ABCA8	HDL
597.488	DG-H20(36:5)	Glycerolipids (GL)	Diradylglycerols	Diacylglycerols (DG)	rs4148008	chr17:66875294	G / C	0.0152	0.0243	0.532	ABCA8	HDL
599.504	DG-H20(36:4)	Glycerolipids (GL)	Diradylglycerols	Diacylglycerols (DG)	rs4148008	chr17:66875294	G / C	0.0119	0.0096	0.2118	ABCA8	HDL
601.519	DG-H20(36:3)	Glycerolipids (GL)	Diradylglycerols	Diacylglycerols (DG)	rs4148008	chr17:66875294	G / C	0.016	0.0081	0.04782	ABCA8	HDL
603.535	DG-H20(36:2)	Glycerolipids (GL)	Diradylglycerols	Diacylglycerols (DG)	rs4148008	chr17:66875294	G / C	0.0147	0.0069	0.03403	ABCA8	HDL
605.551	DG-H20(36:1)	Glycerolipids (GL)	Diradylglycerols	Diacylglycerols (DG)	rs4148008	chr17:66875294	G / C	0.0156	0.0086	0.06944	ABCA8	HDL
610.541	DG(34:2)	Glycerolipids (GL)	Diradylglycerols	Diacylglycerols (DG)	rs4148008	chr17:66875294	G / C	0.0042	0.0087	0.6257	ABCA8	HDL
612.556	DG(34:1)	Glycerolipids (GL)	Diradylglycerols	Diacylglycerols (DG)	rs4148008	chr17:66875294	G / C	0.0052	0.0093	0.5712	ABCA8	HDL
614.587	CE(14:0)	Sterol lipids (ST)	Sterols	Cholesteryl esters (CE)	rs4148008	chr17:66875294	G / C	0.0104	0.0086	0.224	ABCA8	HDL
618.583	Cer(40:2)-H-	Sphingolipids (SP)	Ceramides	Ceramides (Cer)	rs4148008	chr17:66875294	G / C	0.0072	0.0113	0.5245	ABCA8	HDL
620.599	Cer(40:1)-H-	Sphingolipids (SP)	Ceramides	Ceramides (Cer)	rs4148008	chr17:66875294	G / C	0.0064	0.0087	0.4652	ABCA8	HDL
622.614	Cer(40:0)-H-	Sphingolipids (SP)	Ceramides	Ceramides (Cer)	rs4148008	chr17:66875294	G / C	0.0116	0.0129	0.3692	ABCA8	HDL
632.599	Cer(41:2)-H-	Sphingolipids (SP)	Ceramides	Ceramides (Cer)	rs4148008	chr17:66875294	G / C	0.0089	0.0121	0.4622	ABCA8	HDL
634.541	DG(36:4)	Glycerolipids (GL)	Diradylglycerols	Diacylglycerols (DG)	rs4148008	chr17:66875294	G / C	0.0053	0.0116	0.6465	ABCA8	HDL
634.614	Cer(41:1)-H-	Sphingolipids (SP)	Ceramides	Ceramides (Cer)	rs4148008	chr17:66875294	G / C	0.0069	0.0102	0.4994	ABCA8	HDL
636.557	DG(36:3)	Glycerolipids (GL)	Diradylglycerols	Diacylglycerols (DG)	rs4148008	chr17:66875294	G / C	0.0069	0.0086	0.4222	ABCA8	HDL
636.63	Cer(41:0)-H-	Sphingolipids (SP)	Ceramides	Ceramides (Cer)	rs4148008	chr17:66875294	G / C	0.0047	0.0149	0.7543	ABCA8	HDL
638.572	DG(36:2)	Glycerolipids (GL)	Diradylglycerols	Diacylglycerols (DG)	rs4148008	chr17:66875294	G / C	0.0087	0.0075	0.2449	ABCA8	HDL
640.602	CE(16:1)	Sterol lipids (ST)	Sterols	Cholesteryl esters (CE)	rs4148008	chr17:66875294	G / C	-0.0016	0.0096	0.8696	ABCA8	HDL
642.618	CE(16:0)	Sterol lipids (ST)	Sterols	Cholesteryl esters (CE)	rs4148008	chr17:66875294	G / C	-0.0003	0.0049	0.9552	ABCA8	HDL
646.614	Cer(42:2)-H-	Sphingolipids (SP)	Ceramides	Ceramides (Cer)	rs4148008	chr17:66875294	G / C	-0.0022	0.0084	0.7905	ABCA8	HDL
648.63	Cer(42:1)-H-	Sphingolipids (SP)	Ceramides	Ceramides (Cer)	rs4148008	chr17:66875294	G / C	0.0066	0.0085	0.442	ABCA8	HDL
650.646	Cer(42:0)-H-	Sphingolipids (SP)	Ceramides	Ceramides (Cer)	rs4148008	chr17:66875294	G / C	0.0068	0.01	0.4988	ABCA8	HDL
654.618	CE(17:1)	Sterol lipids (ST)	Sterols	Cholesteryl esters (CE)	rs4148008	chr17:66875294	G / C	0.0025	0.0103	0.8083	ABCA8	HDL
656.43	PE(30:3)-H-	Glycerophospholipids (GP)	Glycerophosphoethanolamines	Phosphatidylethanolamines (PE)	rs4148008	chr17:66875294	G / C	0	0.0066	0.9997	ABCA8	HDL
659.514	SM(31:1)-H-	Sphingolipids (SP)	Phosphosphingolipids	Sphingomyelins (SM)	rs4148008	chr17:66875294	G / C	0.009	0.0058	0.1223	ABCA8	HDL
664.603	CE(18:3)	Sterol lipids (ST)	Sterols	Cholesteryl esters (CE)	rs4148008	chr17:66875294	G / C	0.0057	0.0071	0.4198	ABCA8	HDL
666.618	CE(18:2)	Sterol lipids (ST)	Sterols	Cholesteryl esters (CE)	rs4148008	chr17:66875294	G / C	-0.0003	0.0055	0.9596	ABCA8	HDL
668.634	CE(18:1)	Sterol lipids (ST)	Sterols	Cholesteryl esters (CE)	rs4148008	chr17:66875294	G / C	0.0018	0.0049	0.7192	ABCA8	HDL
670.65	CE(18:0)	Sterol lipids (ST)	Sterols	Cholesteryl esters (CE)	rs4148008	chr17:66875294	G / C	0.002	0.0053	0.7089	ABCA8	HDL
671.466	PA(34:2)-H-	Glycerophospholipids (GP)	Glycerophosphates	Phosphatic acids (PA)	rs4148008	chr17:66875294	G / C	0.0181	0.0088	0.03825	ABCA8	HDL
673.481	PA(34:1)-H-	Glycerophospholipids (GP)	Glycerophosphates	Phosphatic acids (PA)	rs4148008	chr17:66875294	G / C	0.0093	0.0106	0.3792	ABCA8	HDL
673.529	SM(32:1)-H-	Sphingolipids (SP)	Phosphosphingolipids	Sphingomyelins (SM)	rs4148008	chr17:66875294	G / C	0.011	0.0064	0.08477	ABCA8	HDL
675.543	SM(32:1)	Sphingolipids (SP)	Phosphosphingolipids	Sphingomyelins (SM)	rs4148008	chr17:66875294	G / C	0.0072	0.0057	0.2062	ABCA8	HDL
680.62	Cer(40:1)+AcO-	Sphingolipids (SP)	Ceramides	Ceramides (Cer)	rs4148008	chr17:66875294	G / C	0.0046	0.0079	0.5588	ABCA8	HDL
685.529	SM(33:2)-H-	Sphingolipids (SP)	Phosphosphingolipids	Sphingomyelins (SM)	rs4148008	chr17:66875294	G / C	0.0087	0.0059	0.1405	ABCA8	HDL
687.545	SM(33:1)-H-	Sphingolipids (SP)	Phosphosphingolipids	Sphingomyelins (SM)	rs4148008	chr17:66875294	G / C	0.0102	0.0061	0.09629	ABCA8	HDL
688.495	Cer(42:11)+AcO-	Sphingolipids (SP)	Ceramides	Ceramides (Cer)	rs4148008	chr17:66875294	G / C	-0.0087	0.0223	0.6982	ABCA8	HDL
688.603	CE(20:5)	Sterol lipids (ST)	Sterols	Cholesteryl esters (CE)	rs4148008	chr17:66875294	G / C	0.012	0.0122	0.3272	ABCA8	HDL
689.56	SM(33:0)-H-	Sphingolipids (SP)	Phosphosphingolipids	Sphingomyelins (SM)	rs4148008	chr17:66875294	G / C	0.01	0.0064	0.1153	ABCA8	HDL
690.51	Cer(42:10)+AcO-	Sphingolipids (SP)	Ceramides	Ceramides (Cer)	rs4148008	chr17:66875294	G / C	-0.0018	0.0127	0.8884	ABCA8	HDL
690.618	CE(20:4)	Sterol lipids (ST)	Sterols	Cholesteryl esters (CE)	rs4148008	chr17:66875294	G / C	-0.0009	0.0075	0.9068	ABCA8	HDL
692.634	CE(20:3)	Sterol lipids (ST)	Sterols	Cholesteryl esters (CE)	rs4148008	chr17:66875294	G / C	-0.0019	0.0064	0.7638	ABCA8	HDL
698.63	TG(39:0)	Glycerolipids (GL)	Triradylglycerols	Triacylglycerols (TG)	rs4148008	chr17:66875294	G / C	0.117	0.0492	0.01736	ABCA8	HDL
701.559	SM(34:2)	Sphingolipids (SP)	Phosphosphingolipids	Sphingomyelins (SM)	rs4148008	chr17:66875294	G / C	0.001	0.0048	0.8439	ABCA8	HDL
702.508	PC(30:1)-H- or PE(33:1)-H-	Glycerophospholipids (GP)	Glycerophosphocholines	Phosphatidylcholines (PC)	rs4148008	chr17:66875294	G / C	0.0123	0.0085	0.1499	ABCA8	HDL
702.543	PC-P(31:1)	Glycerophospholipids (GP)	Glycerophosphocholines	Phosphatidylcholines (PC)	rs4148008	chr17:66875294	G / C	0.0023	0.0052	0.66	ABCA8	HDL
703.575	SM(34:1)	Sphingolipids (SP)	Phosphosphingolipids	Sphingomyelins (SM)	rs4148008	chr17:66875294	G / C	0.0014	0.005	0.7812	ABCA8	HDL
704.559	PC-O(31:1)	Glycerophospholipids (GP)	Glycerophosphocholines	Phosphatidylcholines (PC)	rs4148008	chr17:66875294	G / C	0.0013	0.0051	0.8012	ABCA8	HDL
705.591	SM(34:0)	Sphingolipids (SP)	Phosphosphingolipids	Sphingomyelins (SM)	rs4148008	chr17:66875294	G / C	0.0006	0.0051	0.9029	ABCA8	HDL
706.613	CE_oxid(20:4)	Sterol lipids (ST)	Sterols	Cholesteryl esters (CE)	rs4148008	chr17:66875294	G / C	-0.0005	0.0134	0.9708	ABCA8	HDL
706.635	Cer(42:2)+AcO-	Sphingolipids (SP)	Ceramides	Ceramides (Cer)	rs4148008	chr17:66875294	G / C	-0.0043	0.0094	0.6467	ABCA8	HDL
707.598	DG-H20(44:6)	Glycerolipids (GL)	Diradylglycerols	Diacylglycerols (DG)	rs4148008	chr17:66875294	G / C	0.0014	0.0145	0.9241	ABCA8	HDL
708.651	Cer(42:1)+AcO-	Sphingolipids (SP)	Ceramides	Ceramides (Cer)	rs4148008	chr17:66875294	G / C	0.0013	0.0077	0.8662	ABCA8	HDL
713.561	SM(35:2)-H-	Sphingolipids (SP)	Phosphosphingolipids	Sphingomyelins (SM)	rs4148008	chr17:66875294	G / C	0.0074	0.0068	0.2768	ABCA8	HDL
714.508	PE(34:2)-H-	Glycerophospholipids (GP)	Glycerophosphoethanolamines	Phosphatidylethanolamines (PE)	rs4148008	chr17:66875294	G / C	0.0037	0.0088	0.6763	ABCA8	HDL
715.576	SM(35:1)-H-	Sphingolipids (SP)	Phosphosphingolipids	Sphingomyelins (SM)	rs4148008	chr17:66875294	G / C	0.0059	0.0064	0.3497	ABCA8	HDL
716.523	PE(34:2)	Glycerophospholipids (GP)	Glycerophosphoethanolamines	Phosphatidylethanolamines (PE)	rs4148008	chr17:66875294	G / C	-0.0066	0.0101	0.5143	ABCA8	HDL
716.524	PE(34:1)-H- or PC(31:1)-H-	Glycerophospholipids (GP)	Glycerophosphoethanolamines	Phosphatidylethanolamines (PE)	rs4148008	chr17:66875294	G / C	-0.0046	0.0091	0.6149	ABCA8	HDL
716.526	Cer(44:11)+AcO-	Sphingolipids (SP)	Ceramides	Ceramides (Cer)	rs4148008	chr17:66875294	G / C	-0.0046	0.0091	0.6149	ABCA8	HDL
717.592	SM(35:0)-H-	Sphingolipids (SP)	Phosphosphingolipids	Sphingomyelins (SM)	rs4148008	chr17:66875294	G / C	0.0063	0.007	0.3683	ABCA8	HDL
718.539	PC(31:0)-H- or PE(34:0)-H-	Glycerophospholipids (GP)	Glycerophosphocholines	Phosphatidylcholines (PC)	rs4148008	chr17:66875294	G / C	0.0028	0.0059	0.6338	ABCA8	HDL
720.554	PC(31:0) or PE(34:0)	Glycerophospholipids (GP)	Glycerophosphocholines	Phosphatidylcholines (PC)	rs4148008	chr17:66875294	G / C	-0.002	0.0121	0.8707	ABCA8	HDL
720.591	PC-O(32:0)	Glycerophospholipids (GP)	Glycerophosphocholines	Phosphatidylcholines (PC)	rs4148008	chr17:66875294	G / C	-0.0025	0.0073	0.7302	ABCA8	HDL
728.524	PC(32:2)-H- or PE(35:2)-H-	Glycerophospholipids (GP)	Glycerophosphocholines	Phosphatidylcholines (PC)	rs4148008	chr17:66875294	G / C	0.0029	0.0083	0.7221	ABCA8	HDL
729.591	SM(36:2)	Sphingolipids (SP)	Phosphosphingolipids	Sphingomyelins (SM)	rs4148008	chr17:66875294	G / C	0.0013	0.0057	0.8261	ABCA8	HDL
729.592	SM(36:1)-H-	Sphingolipids (SP)	Phosphosphingolipids	Sphingomyelins (SM)	rs4148008	chr17:66875294	G / C	0.0033	0.0079	0.672	ABCA8	HDL
730.539	PE(35:2)	Glycerophospholipids (GP)	Glycerophosphoethanolamines	Phosphatidylethanolamines (PE)	rs4148008	chr17:66875294	G / C	0.0007	0.0072	0.9241	ABCA8	HDL
730.539	PC(32:1)-H- or PE(35:1)-H-	Glycerophospholipids (GP)	Glycerophosphocholines	Phosphatidylcholines (PC)	rs4148008	chr17:66875294	G / C	0.0009	0.0097	0.9271	ABCA8	HDL
730.575	PC-P(33:1)	Glycerophospholipids (GP)	Glycerophosphocholines	Phosphatidylcholines (PC)	rs4148008	chr17:66875294	G / C	0.0009	0.0077	0.9111	ABCA8	HDL
731.535	SM(32:2)+AcO-	Sphingolipids (SP)	Phosphosphingolipids	Sphingomyelins (SM)	rs4148008	chr17:66875294	G / C	0.0081	0.009	0.3671	ABCA8	HDL
731.559	PA(38:1)	Glycerophospholipids (GP)	Glycerophosphates	Phosphatic acids (PA)	rs4148008	chr17:66875294	G / C	0.0039	0.0132	0.7656	ABCA8	HDL
731.606	SM(36:1)	Sphingolipids (SP)	Phosphosphingolipids	Sphingomyelins (SM)	rs4148008	chr17:66875294	G / C	-0.0021	0.0053	0.6875	ABCA8	HDL
732.554	PC(32:1)	Glycerophospholipids (GP)	Glycerophosphocholines	Phosphatidylcholines (PC)	rs4148008	chr17:66875294	G / C	-0.0123	0.0102	0.2265	ABCA8	HDL
732.59	PC-O(33:1)	Glycerophospholipids (GP)	Glycerophosphocholines	Phosphatidylcholines (PC)	rs4148008	chr17:66875294	G / C	0.001	0.0055	0.8631	ABCA8	HDL
733.55	SM(32:1)+AcO-	Sphingolipids (SP)	Phosphosphingolipids	Sphingomyelins (SM)	rs4148008	chr17:66875294	G / C	0.0072	0.0065	0.2676	ABCA8	HDL
733.575	PA(38:0)	Glycerophospholipids (GP)	Glycerophosphates	Phosphatic acids (PA)	rs4148008	chr17:66875294	G / C	-0.0114	0.0104	0.273	ABCA8	HDL
733.622	SM(36:0)	Sphingolipids (SP)	Phosphosphingolipids	Sphingomyelins (SM)	rs4148008	chr17:66875294	G / C	-0.0034	0.0056	0.5416	ABCA8	HDL
734.57	PC(32:0) or PE(35:0)	Glycerophospholipids (GP)	Glycerophosphocholines	Phosphatidylcholines (PC)	rs4148008	chr17:66875294	G / C	-0.006	0.0046	0.1913	ABCA8	HDL
735.518	PA(34:0)+AcO-	Glycerophospholipids (GP)	Glycerophosphates	Phosphatic acids (PA)	rs4148008	chr17:66875294	G / C	0.0384	0.0125	0.002082	ABCA8	HDL
736.492	PE(36:5)-H-	Glycerophospholipids (GP)	Glycerophosphoethanolamines	Phosphatidylethanolamines (PE)	rs4148008	chr17:66875294	G / C	0.0074	0.0212	0.7283	ABCA8	HDL
738.508	PE(36:4)-H-	Glycerophospholipids (GP)	Glycerophosphoethanolamines	Phosphatidylethanolamines (PE)	rs4148008	chr17:66875294	G / C	-0.0001	0.0078	0.9913	ABCA8	HDL
740.523	PE(36:4)	Glycerophospholipids (GP)	Glycerophosphoethanolamines	Phosphatidylethanolamines (PE)	rs4148008	chr17:66875294	G / C	-0.0085	0.0082	0.3004	ABCA8	HDL
740.524	PC(33:3)-H- or PE(36:3)-H-	Glycerophospholipids (GP)	Glycerophosphocholines	Phosphatidylcholines (PC)	rs4148008	chr17:66875294	G / C	0.0143	0.0074	0.05164	ABCA8	HDL
742.539	PC(33:3) or PE(36:3)	Glycerophospholipids (GP)	Glycerophosphocholines	Phosphatidylcholines (PC)	rs4148008	chr17:66875294	G / C	0.0165	0.0103	0.1089	ABCA8	HDL
742.539	PC(33:2)-H- or PE(36:2)-H-	Glycerophospholipids (GP)	Glycerophosphocholines	Phosphatidylcholines (PC)	rs4148008	chr17:66875294	G / C	0.0022	0.0056	0.6979	ABCA8	HDL
742.575	PC-O(34:3)	Glycerophospholipids (GP)	Glycerophosphocholines	Phosphatidylcholines (PC)	rs4148008	chr17:66875294	G / C	-0.0042	0.0072	0.5594	ABCA8	HDL
743.607	SM(37:1)-H-	Sphingolipids (SP)	Phosphosphingolipids	Sphingomyelins (SM)	rs4148008	chr17:66875294	G / C	0.0098	0.0064	0.1264	ABCA8	HDL
744.554	PC(33:2) or PE(36:2)	Glycerophospholipids (GP)	Glycerophosphocholines	Phosphatidylcholines (PC)	rs4148008	chr17:66875294	G / C	-0.0016	0.0055	0.7687	ABCA8	HDL
744.555	PE(36:1)-H- or PC(33:1)-H-	Glycerophospholipids (GP)	Glycerophosphoethanolamines	Phosphatidylethanolamines (PE)	rs4148008	chr17:66875294	G / C	0	0.006	0.9959	ABCA8	HDL
744.59	PC-P(34:1)	Glycerophospholipids (GP)	Glycerophosphocholines	Phosphatidylcholines (PC)	rs4148008	chr17:66875294	G / C	-0.0025	0.0068	0.7133	ABCA8	HDL
745.575	PA(39:1)	Glycerophospholipids (GP)	Glycerophosphates	Phosphatic acids (PA)	rs4148008	chr17:66875294	G / C	0.0008	0.0053	0.8787	ABCA8	HDL
745.622	SM(37:1)	Sphingolipids (SP)	Phosphosphingolipids	Sphingomyelins (SM)	rs4148008	chr17:66875294	G / C	0.0034	0.0066	0.6123	ABCA8	HDL
746.57	PC(33:1)	Glycerophospholipids (GP)	Glycerophosphocholines	Phosphatidylcholines (PC)	rs4148008	chr17:66875294	G / C	-0.0062	0.0083	0.4538	ABCA8	HDL
746.57	PC(33:0)-H- or PE(36:0)-H-	Glycerophospholipids (GP)	Glycerophosphocholines	Phosphatidylcholines (PC)	rs4148008	chr17:66875294	G / C	0.0001	0.0061	0.9825	ABCA8	HDL
746.606	PC-O(34:1)	Glycerophospholipids (GP)	Glycerophosphocholines	Phosphatidylcholines (PC)	rs4148008	chr17:66875294	G / C	-0.002	0.0065	0.762	ABCA8	HDL
747.518	PA(35:1)+AcO- or PG(34:1)-H-	Glycerophospholipids (GP)	Glycerophosphates	Phosphatic acids (PA)	rs4148008	chr17:66875294	G / C	0.0001	0.0063	0.9824	ABCA8	HDL
747.566	SM(33:1)+AcO-	Sphingolipids (SP)	Phosphosphingolipids	Sphingomyelins (SM)	rs4148008	chr17:66875294	G / C	0.0017	0.0069	0.8095	ABCA8	HDL
747.59	PA(39:0)	Glycerophospholipids (GP)	Glycerophosphates	Phosphatic acids (PA)	rs4148008	chr17:66875294	G / C	-0.0101	0.0067	0.1309	ABCA8	HDL
749.534	PA(35:0)+AcO-	Glycerophospholipids (GP)	Glycerophosphates	Phosphatic acids (PA)	rs4148008	chr17:66875294	G / C	0.0087	0.0066	0.1827	ABCA8	HDL
749.582	SM(33:0)+AcO-	Sphingolipids (SP)	Phosphosphingolipids	Sphingomyelins (SM)	rs4148008	chr17:66875294	G / C	0.0106	0.0083	0.2056	ABCA8	HDL
750.544	PC-P(35:5)	Glycerophospholipids (GP)	Glycerophosphocholines	Phosphatidylcholines (PC)	rs4148008	chr17:66875294	G / C	0.004	0.0072	0.5836	ABCA8	HDL
752.524	PE(37:4)-H- or PC(34:4)-H-	Glycerophospholipids (GP)	Glycerophosphoethanolamines	Phosphatidylethanolamines (PE)	rs4148008	chr17:66875294	G / C	0.0001	0.0091	0.9925	ABCA8	HDL
752.559	PC-O(35:5) or PC-P(35:4)	Glycerophospholipids (GP)	Glycerophosphocholines	Phosphatidylcholines (PC)	rs4148008	chr17:66875294	G / C	-0.0014	0.0079	0.8637	ABCA8	HDL
754.539	PE(37:4)	Glycerophospholipids (GP)	Glycerophosphoethanolamines	Phosphatidylethanolamines (PE)	rs4148008	chr17:66875294	G / C	-0.0033	0.0089	0.7075	ABCA8	HDL
756.554	PC(34:3)	Glycerophospholipids (GP)	Glycerophosphocholines	Phosphatidylcholines (PC)	rs4148008	chr17:66875294	G / C	-0.0011	0.0061	0.8597	ABCA8	HDL
756.555	PC(34:2)-H-	Glycerophospholipids (GP)	Glycerophosphocholines	Phosphatidylcholines (PC)	rs4148008	chr17:66875294	G / C	0.0048	0.0075	0.5194	ABCA8	HDL
757.502	PA(36:3)+AcO-	Glycerophospholipids (GP)	Glycerophosphates	Phosphatic acids (PA)	rs4148008	chr17:66875294	G / C	-0.0001	0.0069	0.9888	ABCA8	HDL
757.574	PA(40:2)	Glycerophospholipids (GP)	Glycerophosphates	Phosphatic acids (PA)	rs4148008	chr17:66875294	G / C	0.003	0.006	0.6116	ABCA8	HDL
757.623	SM(38:1)-H-	Sphingolipids (SP)	Phosphosphingolipids	Sphingomyelins (SM)	rs4148008	chr17:66875294	G / C	0.0121	0.0078	0.1209	ABCA8	HDL
758.57	PC(34:2)	Glycerophospholipids (GP)	Glycerophosphocholines	Phosphatidylcholines (PC)	rs4148008	chr17:66875294	G / C	-0.0056	0.0038	0.1415	ABCA8	HDL
758.57	PC(34:1)-H-	Glycerophospholipids (GP)	Glycerophosphocholines	Phosphatidylcholines (PC)	rs4148008	chr17:66875294	G / C	0.0033	0.0092	0.7226	ABCA8	HDL
759.518	PA(36:2)+AcO- or PG(35:2)-H-	Glycerophospholipids (GP)	Glycerophosphates	Phosphatic acids (PA)	rs4148008	chr17:66875294	G / C	-0.0008	0.0084	0.9229	ABCA8	HDL
759.566	SM(34:2)+AcO-	Sphingolipids (SP)	Phosphosphingolipids	Sphingomyelins (SM)	rs4148008	chr17:66875294	G / C	0.0059	0.0062	0.3428	ABCA8	HDL
759.59	PA(40:1)	Glycerophospholipids (GP)	Glycerophosphates	Phosphatic acids (PA)	rs4148008	chr17:66875294	G / C	-0.0056	0.0038	0.1468	ABCA8	HDL
759.637	SM(38:1)	Sphingolipids (SP)	Phosphosphingolipids	Sphingomyelins (SM)	rs4148008	chr17:66875294	G / C	0.0036	0.0053	0.4945	ABCA8	HDL
760.585	PE(37:1)	Glycerophospholipids (GP)	Glycerophosphoethanolamines	Phosphatidylethanolamines (PE)	rs4148008	chr17:66875294	G / C	-0.0075	0.0049	0.1216	ABCA8	HDL
760.622	PC-O(35:1) or PC-P(35:0)	Glycerophospholipids (GP)	Glycerophosphocholines	Phosphatidylcholines (PC)	rs4148008	chr17:66875294	G / C	0.0027	0.0055	0.6203	ABCA8	HDL
761.558	SM(39:7)	Sphingolipids (SP)	Phosphosphingolipids	Sphingomyelins (SM)	rs4148008	chr17:66875294	G / C	-0.0077	0.0056	0.1684	ABCA8	HDL
761.582	SM(34:1)+AcO-	Sphingolipids (SP)	Phosphosphingolipids	Sphingomyelins (SM)	rs4148008	chr17:66875294	G / C	0.0065	0.0063	0.3011	ABCA8	HDL
761.653	SM(38:0)	Sphingolipids (SP)	Phosphosphingolipids	Sphingomyelins (SM)	rs4148008	chr17:66875294	G / C	0.0012	0.0071	0.8698	ABCA8	HDL
762.508	PE(38:6)-H-	Glycerophospholipids (GP)	Glycerophosphoethanolamines	Phosphatidylethanolamines (PE)	rs4148008	chr17:66875294	G / C	-0.0061	0.0098	0.5346	ABCA8	HDL
762.601	PE(37:0)	Glycerophospholipids (GP)	Glycerophosphoethanolamines	Phosphatidylethanolamines (PE)	rs4148008	chr17:66875294	G / C	-0.0072	0.0047	0.1284	ABCA8	HDL
763.574	SM(39:6)	Sphingolipids (SP)	Phosphosphingolipids	Sphingomyelins (SM)	rs4148008	chr17:66875294	G / C	-0.0042	0.0044	0.3411	ABCA8	HDL
763.597	SM(34:0)+AcO-	Sphingolipids (SP)	Phosphosphingolipids	Sphingomyelins (SM)	rs4148008	chr17:66875294	G / C	0.0061	0.0066	0.3551	ABCA8	HDL
764.524	PC(35:5)-H- or PE(38:5)-H-	Glycerophospholipids (GP)	Glycerophosphocholines	Phosphatidylcholines (PC)	rs4148008	chr17:66875294	G / C	0.0086	0.0083	0.2977	ABCA8	HDL
766.539	PC(35:4)-H- or PE(38:4)-H-	Glycerophospholipids (GP)	Glycerophosphocholines	Phosphatidylcholines (PC)	rs4148008	chr17:66875294	G / C	-0.0011	0.0056	0.8412	ABCA8	HDL
766.574	PC-O(36:5)	Glycerophospholipids (GP)	Glycerophosphocholines	Phosphatidylcholines (PC)	rs4148008	chr17:66875294	G / C	-0.0047	0.0058	0.4196	ABCA8	HDL
766.692	TG(44:1)	Glycerolipids (GL)	Triradylglycerols	Triacylglycerols (TG)	rs4148008	chr17:66875294	G / C	0.0612	0.034	0.07203	ABCA8	HDL
767.559	PA(41:4)	Glycerophospholipids (GP)	Glycerophosphates	Phosphatic acids (PA)	rs4148008	chr17:66875294	G / C	0.0004	0.0059	0.9415	ABCA8	HDL
768.554	PC(35:4) or PE(38:4)	Glycerophospholipids (GP)	Glycerophosphocholines	Phosphatidylcholines (PC)	rs4148008	chr17:66875294	G / C	-0.0057	0.0061	0.3491	ABCA8	HDL
768.555	PC(35:3)-H- or PE(38:3)-H-	Glycerophospholipids (GP)	Glycerophosphocholines	Phosphatidylcholines (PC)	rs4148008	chr17:66875294	G / C	0.0055	0.0054	0.3118	ABCA8	HDL
768.591	PC-O(36:4) or PC-P(36:3)	Glycerophospholipids (GP)	Glycerophosphocholines	Phosphatidylcholines (PC)	rs4148008	chr17:66875294	G / C	-0.0062	0.0058	0.2897	ABCA8	HDL
768.708	TG(44:0)	Glycerolipids (GL)	Triradylglycerols	Triacylglycerols (TG)	rs4148008	chr17:66875294	G / C	0.0562	0.033	0.08904	ABCA8	HDL
769.623	SM(39:2)-H-	Sphingolipids (SP)	Phosphosphingolipids	Sphingomyelins (SM)	rs4148008	chr17:66875294	G / C	0.0058	0.0063	0.3512	ABCA8	HDL
770.57	PC(35:3)	Glycerophospholipids (GP)	Glycerophosphocholines	Phosphatidylcholines (PC)	rs4148008	chr17:66875294	G / C	-0.0061	0.0066	0.3577	ABCA8	HDL
770.606	PC-O(36:3) or PC-P(36:2)	Glycerophospholipids (GP)	Glycerophosphocholines	Phosphatidylcholines (PC)	rs4148008	chr17:66875294	G / C	-0.0011	0.0066	0.8701	ABCA8	HDL
771.59	PA(41:2)	Glycerophospholipids (GP)	Glycerophosphates	Phosphatic acids (PA)	rs4148008	chr17:66875294	G / C	-0.0037	0.0091	0.6875	ABCA8	HDL
771.639	SM(39:1)-H-	Sphingolipids (SP)	Phosphosphingolipids	Sphingomyelins (SM)	rs4148008	chr17:66875294	G / C	0.0086	0.0065	0.1889	ABCA8	HDL
772.586	PC(35:2)	Glycerophospholipids (GP)	Glycerophosphocholines	Phosphatidylcholines (PC)	rs4148008	chr17:66875294	G / C	-0.0052	0.0066	0.4267	ABCA8	HDL
772.586	PC(35:1)-H- or PE(38:1)-H-	Glycerophospholipids (GP)	Glycerophosphocholines	Phosphatidylcholines (PC)	rs4148008	chr17:66875294	G / C	0.0029	0.0074	0.6926	ABCA8	HDL
772.622	PC-P(36:1)	Glycerophospholipids (GP)	Glycerophosphocholines	Phosphatidylcholines (PC)	rs4148008	chr17:66875294	G / C	0.0006	0.0078	0.9351	ABCA8	HDL
773.534	PG(36:2)-H-	Glycerophospholipids (GP)	Glycerophosphoglycerols	Phosphatidylglycerols (PG)	rs4148008	chr17:66875294	G / C	0.0036	0.0071	0.6099	ABCA8	HDL
773.582	SM(35:2)+AcO-	Sphingolipids (SP)	Phosphosphingolipids	Sphingomyelins (SM)	rs4148008	chr17:66875294	G / C	0.0034	0.0077	0.6615	ABCA8	HDL
773.653	SM(39:1)	Sphingolipids (SP)	Phosphosphingolipids	Sphingomyelins (SM)	rs4148008	chr17:66875294	G / C	0.004	0.0071	0.5786	ABCA8	HDL
773.654	SM(39:0)-H-	Sphingolipids (SP)	Phosphosphingolipids	Sphingomyelins (SM)	rs4148008	chr17:66875294	G / C	0.0112	0.0074	0.1339	ABCA8	HDL
774.601	PE(38:1)	Glycerophospholipids (GP)	Glycerophosphoethanolamines	Phosphatidylethanolamines (PE)	rs4148008	chr17:66875294	G / C	-0.0067	0.0072	0.3546	ABCA8	HDL
774.638	PC-O(36:1) or PC-P(36:0)	Glycerophospholipids (GP)	Glycerophosphocholines	Phosphatidylcholines (PC)	rs4148008	chr17:66875294	G / C	0.0051	0.0115	0.6556	ABCA8	HDL
775.549	PG(36:1)-H- or PA(37:1)+AcO-	Glycerophospholipids (GP)	Glycerophosphoglycerols	Phosphatidylglycerols (PG)	rs4148008	chr17:66875294	G / C	-0.0002	0.0068	0.9772	ABCA8	HDL
775.574	SM(40:7)	Sphingolipids (SP)	Phosphosphingolipids	Sphingomyelins (SM)	rs4148008	chr17:66875294	G / C	0.0037	0.0396	0.9247	ABCA8	HDL
777.565	PA(37:0)+AcO-	Glycerophospholipids (GP)	Glycerophosphates	Phosphatic acids (PA)	rs4148008	chr17:66875294	G / C	0.0057	0.0055	0.3014	ABCA8	HDL
779.508	PG(32:1)+AcO-	Glycerophospholipids (GP)	Glycerophosphoglycerols	Phosphatidylglycerols (PG)	rs4148008	chr17:66875294	G / C	0.0159	0.0176	0.3641	ABCA8	HDL
780.555	PC(36:4)-H- or PE(39:4)-H-	Glycerophospholipids (GP)	Glycerophosphocholines	Phosphatidylcholines (PC)	rs4148008	chr17:66875294	G / C	0.0006	0.0082	0.9406	ABCA8	HDL
782.57	PC(36:4)	Glycerophospholipids (GP)	Glycerophosphocholines	Phosphatidylcholines (PC)	rs4148008	chr17:66875294	G / C	-0.0087	0.0044	0.04931	ABCA8	HDL
783.59	PA(42:3)	Glycerophospholipids (GP)	Glycerophosphates	Phosphatic acids (PA)	rs4148008	chr17:66875294	G / C	-0.0088	0.0045	0.04875	ABCA8	HDL
783.638	SM(40:3)	Sphingolipids (SP)	Phosphosphingolipids	Sphingomyelins (SM)	rs4148008	chr17:66875294	G / C	-0.0035	0.0075	0.64	ABCA8	HDL
783.639	SM(40:2)-H-	Sphingolipids (SP)	Phosphosphingolipids	Sphingomyelins (SM)	rs4148008	chr17:66875294	G / C	0.0083	0.0068	0.2247	ABCA8	HDL
784.586	PE(39:3)	Glycerophospholipids (GP)	Glycerophosphoethanolamines	Phosphatidylethanolamines (PE)	rs4148008	chr17:66875294	G / C	-0.0029	0.0036	0.4211	ABCA8	HDL
785.534	PA(38:3)+AcO- or PG(37:3)-H-	Glycerophospholipids (GP)	Glycerophosphates	Phosphatic acids (PA)	rs4148008	chr17:66875294	G / C	0.0079	0.0087	0.3618	ABCA8	HDL
785.582	SM(36:3)+AcO-	Sphingolipids (SP)	Phosphosphingolipids	Sphingomyelins (SM)	rs4148008	chr17:66875294	G / C	0.0219	0.0116	0.05857	ABCA8	HDL
785.606	PA(42:2)	Glycerophospholipids (GP)	Glycerophosphates	Phosphatic acids (PA)	rs4148008	chr17:66875294	G / C	-0.0033	0.0035	0.3515	ABCA8	HDL
785.653	SM(40:2)	Sphingolipids (SP)	Phosphosphingolipids	Sphingomyelins (SM)	rs4148008	chr17:66875294	G / C	-0.0003	0.0055	0.953	ABCA8	HDL
785.654	SM(40:1)-H-	Sphingolipids (SP)	Phosphosphingolipids	Sphingomyelins (SM)	rs4148008	chr17:66875294	G / C	0.0099	0.0084	0.2419	ABCA8	HDL
786.601	PE(39:2)	Glycerophospholipids (GP)	Glycerophosphoethanolamines	Phosphatidylethanolamines (PE)	rs4148008	chr17:66875294	G / C	-0.0021	0.0037	0.564	ABCA8	HDL
786.637	PC-P(37:1)	Glycerophospholipids (GP)	Glycerophosphocholines	Phosphatidylcholines (PC)	rs4148008	chr17:66875294	G / C	0.0004	0.0055	0.9424	ABCA8	HDL
787.597	SM(36:2)+AcO-	Sphingolipids (SP)	Phosphosphingolipids	Sphingomyelins (SM)	rs4148008	chr17:66875294	G / C	0.0046	0.0069	0.4983	ABCA8	HDL
787.622	PA(42:1)	Glycerophospholipids (GP)	Glycerophosphates	Phosphatic acids (PA)	rs4148008	chr17:66875294	G / C	-0.0009	0.0037	0.8058	ABCA8	HDL
787.669	SM(40:1)	Sphingolipids (SP)	Phosphosphingolipids	Sphingomyelins (SM)	rs4148008	chr17:66875294	G / C	-0.0005	0.0051	0.9205	ABCA8	HDL
788.524	PE(40:7)-H-	Glycerophospholipids (GP)	Glycerophosphoethanolamines	Phosphatidylethanolamines (PE)	rs4148008	chr17:66875294	G / C	0.001	0.0104	0.922	ABCA8	HDL
788.545	PC(32:2)+AcO- or PE(35:2)+AcO-	Glycerophospholipids (GP)	Glycerophosphocholines	Phosphatidylcholines (PC)	rs4148008	chr17:66875294	G / C	0.0077	0.0071	0.2843	ABCA8	HDL
788.617	PE(39:1)	Glycerophospholipids (GP)	Glycerophosphoethanolamines	Phosphatidylethanolamines (PE)	rs4148008	chr17:66875294	G / C	-0.0049	0.0057	0.391	ABCA8	HDL
788.653	PC-O(37:1)	Glycerophospholipids (GP)	Glycerophosphocholines	Phosphatidylcholines (PC)	rs4148008	chr17:66875294	G / C	-0.0005	0.0052	0.9194	ABCA8	HDL
789.544	PA(43:6)-H-	Glycerophospholipids (GP)	Glycerophosphates	Phosphatic acids (PA)	rs4148008	chr17:66875294	G / C	0.0074	0.0071	0.2946	ABCA8	HDL
789.613	SM(36:1)+AcO-	Sphingolipids (SP)	Phosphosphingolipids	Sphingomyelins (SM)	rs4148008	chr17:66875294	G / C	0.0023	0.0066	0.7223	ABCA8	HDL
789.684	SM(40:0)	Sphingolipids (SP)	Phosphosphingolipids	Sphingomyelins (SM)	rs4148008	chr17:66875294	G / C	0.0007	0.0051	0.8879	ABCA8	HDL
790.539	PC(37:6)-H- or PE(40:6)-H-	Glycerophospholipids (GP)	Glycerophosphocholines	Phosphatidylcholines (PC)	rs4148008	chr17:66875294	G / C	-0.0025	0.0075	0.7424	ABCA8	HDL
790.56	PC(32:1)+AcO- or PE(35:1)+AcO-	Glycerophospholipids (GP)	Glycerophosphocholines	Phosphatidylcholines (PC)	rs4148008	chr17:66875294	G / C	-0.0056	0.0107	0.6011	ABCA8	HDL
790.633	PE(39:0)	Glycerophospholipids (GP)	Glycerophosphoethanolamines	Phosphatidylethanolamines (PE)	rs4148008	chr17:66875294	G / C	-0.0021	0.006	0.7253	ABCA8	HDL
790.669	PC-O(37:0)	Glycerophospholipids (GP)	Glycerophosphocholines	Phosphatidylcholines (PC)	rs4148008	chr17:66875294	G / C	0.0302	0.0138	0.02894	ABCA8	HDL
791.56	PA(43:5)-H-	Glycerophospholipids (GP)	Glycerophosphates	Phosphatic acids (PA)	rs4148008	chr17:66875294	G / C	-0.002	0.0079	0.7955	ABCA8	HDL
791.629	SM(36:0)+AcO-	Sphingolipids (SP)	Phosphosphingolipids	Sphingomyelins (SM)	rs4148008	chr17:66875294	G / C	0.0015	0.0058	0.8028	ABCA8	HDL
792.554	PC(37:6) or PE(40:6)	Glycerophospholipids (GP)	Glycerophosphocholines	Phosphatidylcholines (PC)	rs4148008	chr17:66875294	G / C	-0.0108	0.0076	0.1584	ABCA8	HDL
792.576	PC(32:0)+AcO-	Glycerophospholipids (GP)	Glycerophosphocholines	Phosphatidylcholines (PC)	rs4148008	chr17:66875294	G / C	0.0052	0.0067	0.4405	ABCA8	HDL
792.708	TG(46:2)	Glycerolipids (GL)	Triradylglycerols	Triacylglycerols (TG)	rs4148008	chr17:66875294	G / C	0.0307	0.0176	0.08086	ABCA8	HDL
793.575	PA(43:4)-H-	Glycerophospholipids (GP)	Glycerophosphates	Phosphatic acids (PA)	rs4148008	chr17:66875294	G / C	0.0049	0.0064	0.4448	ABCA8	HDL
794.569	PC(37:5) or PE(40:5)	Glycerophospholipids (GP)	Glycerophosphocholines	Phosphatidylcholines (PC)	rs4148008	chr17:66875294	G / C	0.001	0.0075	0.8909	ABCA8	HDL
794.57	PC(37:4)-H- or PE(40:4)-H-	Glycerophospholipids (GP)	Glycerophosphocholines	Phosphatidylcholines (PC)	rs4148008	chr17:66875294	G / C	0.0029	0.0067	0.6649	ABCA8	HDL
794.606	PC-O(38:5)	Glycerophospholipids (GP)	Glycerophosphocholines	Phosphatidylcholines (PC)	rs4148008	chr17:66875294	G / C	-0.0019	0.0057	0.7341	ABCA8	HDL
794.723	TG(46:1)	Glycerolipids (GL)	Triradylglycerols	Triacylglycerols (TG)	rs4148008	chr17:66875294	G / C	0.0297	0.0187	0.113	ABCA8	HDL
796.513	PE(36:5)+AcO-	Glycerophospholipids (GP)	Glycerophosphoethanolamines	Phosphatidylethanolamines (PE)	rs4148008	chr17:66875294	G / C	0.0117	0.0242	0.628	ABCA8	HDL
796.586	PC(37:4)	Glycerophospholipids (GP)	Glycerophosphocholines	Phosphatidylcholines (PC)	rs4148008	chr17:66875294	G / C	-0.0072	0.0083	0.384	ABCA8	HDL
796.586	PE(40:3)-H- or PC(37:3)-H-	Glycerophospholipids (GP)	Glycerophosphoethanolamines	Phosphatidylethanolamines (PE)	rs4148008	chr17:66875294	G / C	0.004	0.007	0.5643	ABCA8	HDL
796.622	PC-P(38:3)	Glycerophospholipids (GP)	Glycerophosphocholines	Phosphatidylcholines (PC)	rs4148008	chr17:66875294	G / C	-0.0011	0.0068	0.8673	ABCA8	HDL
796.739	TG(46:0)	Glycerolipids (GL)	Triradylglycerols	Triacylglycerols (TG)	rs4148008	chr17:66875294	G / C	0.0218	0.0227	0.3372	ABCA8	HDL
797.654	SM(41:2)-H-	Sphingolipids (SP)	Phosphosphingolipids	Sphingomyelins (SM)	rs4148008	chr17:66875294	G / C	-0.0003	0.0074	0.9661	ABCA8	HDL
798.529	PE(36:4)+AcO-	Glycerophospholipids (GP)	Glycerophosphoethanolamines	Phosphatidylethanolamines (PE)	rs4148008	chr17:66875294	G / C	0.0104	0.0271	0.7009	ABCA8	HDL
798.601	PC(37:3) or PE(40:3)	Glycerophospholipids (GP)	Glycerophosphocholines	Phosphatidylcholines (PC)	rs4148008	chr17:66875294	G / C	-0.0034	0.0071	0.6356	ABCA8	HDL
798.602	PE(40:2)-H-	Glycerophospholipids (GP)	Glycerophosphoethanolamines	Phosphatidylethanolamines (PE)	rs4148008	chr17:66875294	G / C	-0.0055	0.0088	0.5334	ABCA8	HDL
799.574	SM(42:9)	Sphingolipids (SP)	Phosphosphingolipids	Sphingomyelins (SM)	rs4148008	chr17:66875294	G / C	0.0059	0.0436	0.8931	ABCA8	HDL
799.668	SM(41:2)	Sphingolipids (SP)	Phosphosphingolipids	Sphingomyelins (SM)	rs4148008	chr17:66875294	G / C	0.0022	0.0065	0.7341	ABCA8	HDL
799.67	SM(41:1)-H-	Sphingolipids (SP)	Phosphosphingolipids	Sphingomyelins (SM)	rs4148008	chr17:66875294	G / C	0.0061	0.0073	0.4026	ABCA8	HDL
800.545	PC(33:3)+AcO- or PE(36:3)+AcO-	Glycerophospholipids (GP)	Glycerophosphocholines	Phosphatidylcholines (PC)	rs4148008	chr17:66875294	G / C	-0.0072	0.0135	0.5941	ABCA8	HDL
800.653	PC-P(38:1)	Glycerophospholipids (GP)	Glycerophosphocholines	Phosphatidylcholines (PC)	rs4148008	chr17:66875294	G / C	0.0051	0.006	0.3934	ABCA8	HDL
801.59	SM(42:8)	Sphingolipids (SP)	Phosphosphingolipids	Sphingomyelins (SM)	rs4148008	chr17:66875294	G / C	-0.0597	0.054	0.2688	ABCA8	HDL
801.684	SM(41:1)	Sphingolipids (SP)	Phosphosphingolipids	Sphingomyelins (SM)	rs4148008	chr17:66875294	G / C	0.0022	0.007	0.748	ABCA8	HDL
801.686	SM(41:0)-H-	Sphingolipids (SP)	Phosphosphingolipids	Sphingomyelins (SM)	rs4148008	chr17:66875294	G / C	0.0038	0.0091	0.6784	ABCA8	HDL
802.574	PC-P(39:7)	Glycerophospholipids (GP)	Glycerophosphocholines	Phosphatidylcholines (PC)	rs4148008	chr17:66875294	G / C	0.0018	0.0332	0.958	ABCA8	HDL
802.669	PC-O(38:1)	Glycerophospholipids (GP)	Glycerophosphocholines	Phosphatidylcholines (PC)	rs4148008	chr17:66875294	G / C	0.0039	0.0076	0.6047	ABCA8	HDL
803.629	SM(37:1)+AcO-	Sphingolipids (SP)	Phosphosphingolipids	Sphingomyelins (SM)	rs4148008	chr17:66875294	G / C	0.0022	0.0077	0.772	ABCA8	HDL
806.569	PC(38:6)	Glycerophospholipids (GP)	Glycerophosphocholines	Phosphatidylcholines (PC)	rs4148008	chr17:66875294	G / C	-0.007	0.0059	0.2343	ABCA8	HDL
807.503	PI(32:1)-H-	Glycerophospholipids (GP)	Glycerophosphoinositols	Phosphatidylinositols (PI)	rs4148008	chr17:66875294	G / C	-0.0078	0.0142	0.5836	ABCA8	HDL
807.59	PA(44:5)	Glycerophospholipids (GP)	Glycerophosphates	Phosphatic acids (PA)	rs4148008	chr17:66875294	G / C	-0.0072	0.006	0.2366	ABCA8	HDL
808.534	PS(33:0)+AcO-	Glycerophospholipids (GP)	Glycerophosphoserines	Phosphatidylserines (PS)	rs4148008	chr17:66875294	G / C	-0.0094	0.0175	0.5918	ABCA8	HDL
808.585	PC(38:5)	Glycerophospholipids (GP)	Glycerophosphocholines	Phosphatidylcholines (PC)	rs4148008	chr17:66875294	G / C	0.0027	0.0048	0.5781	ABCA8	HDL
808.739	TG(47:1)	Glycerolipids (GL)	Triradylglycerols	Triacylglycerols (TG)	rs4148008	chr17:66875294	G / C	0.0313	0.026	0.2296	ABCA8	HDL
809.534	PA(40:5)+AcO- or PG(39:5)-H-	Glycerophospholipids (GP)	Glycerophosphates	Phosphatic acids (PA)	rs4148008	chr17:66875294	G / C	-0.0096	0.0116	0.4073	ABCA8	HDL
809.555	PG(34:0)+AcO-	Glycerophospholipids (GP)	Glycerophosphoglycerols	Phosphatidylglycerols (PG)	rs4148008	chr17:66875294	G / C	0.0102	0.0194	0.5977	ABCA8	HDL
809.606	PA(44:4)	Glycerophospholipids (GP)	Glycerophosphates	Phosphatic acids (PA)	rs4148008	chr17:66875294	G / C	0.0032	0.0049	0.5137	ABCA8	HDL
809.653	SM(42:4)	Sphingolipids (SP)	Phosphosphingolipids	Sphingomyelins (SM)	rs4148008	chr17:66875294	G / C	0.0059	0.007	0.3993	ABCA8	HDL
810.529	PC(34:5)+AcO- or PE(37:5)+AcO-	Glycerophospholipids (GP)	Glycerophosphocholines	Phosphatidylcholines (PC)	rs4148008	chr17:66875294	G / C	0.0283	0.0138	0.04025	ABCA8	HDL
810.601	PE(41:4)	Glycerophospholipids (GP)	Glycerophosphoethanolamines	Phosphatidylethanolamines (PE)	rs4148008	chr17:66875294	G / C	-0.0045	0.0055	0.4104	ABCA8	HDL
811.669	SM(42:3)	Sphingolipids (SP)	Phosphosphingolipids	Sphingomyelins (SM)	rs4148008	chr17:66875294	G / C	-0.0059	0.0065	0.366	ABCA8	HDL
811.67	SM(42:2)-H-	Sphingolipids (SP)	Phosphosphingolipids	Sphingomyelins (SM)	rs4148008	chr17:66875294	G / C	0.0082	0.0097	0.3968	ABCA8	HDL
812.544	PE(37:4)+AcO- or PC(34:4)+AcO-	Glycerophospholipids (GP)	Glycerophosphoethanolamines	Phosphatidylethanolamines (PE)	rs4148008	chr17:66875294	G / C	0.0029	0.0104	0.7797	ABCA8	HDL
812.617	PE(41:3)	Glycerophospholipids (GP)	Glycerophosphoethanolamines	Phosphatidylethanolamines (PE)	rs4148008	chr17:66875294	G / C	-0.0065	0.0057	0.2515	ABCA8	HDL
812.653	PC-O(39:3) or PC-P(39:2)	Glycerophospholipids (GP)	Glycerophosphocholines	Phosphatidylcholines (PC)	rs4148008	chr17:66875294	G / C	-0.0059	0.0066	0.3751	ABCA8	HDL
813.684	SM(42:2)	Sphingolipids (SP)	Phosphosphingolipids	Sphingomyelins (SM)	rs4148008	chr17:66875294	G / C	-0.0074	0.0065	0.2525	ABCA8	HDL
814.56	PC(34:3)+AcO-	Glycerophospholipids (GP)	Glycerophosphocholines	Phosphatidylcholines (PC)	rs4148008	chr17:66875294	G / C	0.0024	0.0076	0.7548	ABCA8	HDL
814.574	PC-O(40:9) or PC-P(40:8)	Glycerophospholipids (GP)	Glycerophosphocholines	Phosphatidylcholines (PC)	rs4148008	chr17:66875294	G / C	0.0118	0.0267	0.6594	ABCA8	HDL
814.632	PE(41:2)	Glycerophospholipids (GP)	Glycerophosphoethanolamines	Phosphatidylethanolamines (PE)	rs4148008	chr17:66875294	G / C	-0.0095	0.0062	0.1261	ABCA8	HDL
814.669	PC-P(39:1)	Glycerophospholipids (GP)	Glycerophosphocholines	Phosphatidylcholines (PC)	rs4148008	chr17:66875294	G / C	-0.0075	0.0065	0.2487	ABCA8	HDL
815.7	SM(42:1)	Sphingolipids (SP)	Phosphosphingolipids	Sphingomyelins (SM)	rs4148008	chr17:66875294	G / C	-0.0037	0.006	0.5375	ABCA8	HDL
816.576	PC(34:2)+AcO- or PS(38:1)-H-	Glycerophospholipids (GP)	Glycerophosphocholines	Phosphatidylcholines (PC)	rs4148008	chr17:66875294	G / C	-0.0012	0.0057	0.8332	ABCA8	HDL
816.684	PC-O(39:1) or PC-P(39:0)	Glycerophospholipids (GP)	Glycerophosphocholines	Phosphatidylcholines (PC)	rs4148008	chr17:66875294	G / C	-0.001	0.0053	0.8482	ABCA8	HDL
817.575	PA(45:6)-H-	Glycerophospholipids (GP)	Glycerophosphates	Phosphatic acids (PA)	rs4148008	chr17:66875294	G / C	-0.0012	0.0058	0.8333	ABCA8	HDL
817.644	SM(38:1)+AcO-	Sphingolipids (SP)	Phosphosphingolipids	Sphingomyelins (SM)	rs4148008	chr17:66875294	G / C	0.0057	0.0065	0.3816	ABCA8	HDL
818.591	PC(34:1)+AcO-	Glycerophospholipids (GP)	Glycerophosphocholines	Phosphatidylcholines (PC)	rs4148008	chr17:66875294	G / C	-0.0036	0.0064	0.5681	ABCA8	HDL
818.606	PC-O(40:7) or PC-P(40:6)	Glycerophospholipids (GP)	Glycerophosphocholines	Phosphatidylcholines (PC)	rs4148008	chr17:66875294	G / C	0.0009	0.0073	0.9042	ABCA8	HDL
818.724	TG(48:3)	Glycerolipids (GL)	Triradylglycerols	Triacylglycerols (TG)	rs4148008	chr17:66875294	G / C	0.0289	0.0117	0.01366	ABCA8	HDL
819.591	PA(45:5)-H-	Glycerophospholipids (GP)	Glycerophosphates	Phosphatic acids (PA)	rs4148008	chr17:66875294	G / C	-0.0037	0.0062	0.5489	ABCA8	HDL
819.66	SM(38:0)+AcO-	Sphingolipids (SP)	Phosphosphingolipids	Sphingomyelins (SM)	rs4148008	chr17:66875294	G / C	0.006	0.0072	0.4074	ABCA8	HDL
820.607	PE(37:0)+AcO- or PC(34:0)+AcO-	Glycerophospholipids (GP)	Glycerophosphoethanolamines	Phosphatidylethanolamines (PE)	rs4148008	chr17:66875294	G / C	-0.0045	0.0066	0.4904	ABCA8	HDL
820.621	PC-O(40:6) or PC-P(40:5)	Glycerophospholipids (GP)	Glycerophosphocholines	Phosphatidylcholines (PC)	rs4148008	chr17:66875294	G / C	0.0006	0.0059	0.9182	ABCA8	HDL
820.739	TG(48:2)	Glycerolipids (GL)	Triradylglycerols	Triacylglycerols (TG)	rs4148008	chr17:66875294	G / C	0.0197	0.0126	0.1192	ABCA8	HDL
821.606	PA(45:4)-H-	Glycerophospholipids (GP)	Glycerophosphates	Phosphatic acids (PA)	rs4148008	chr17:66875294	G / C	-0.0039	0.0064	0.5468	ABCA8	HDL
822.529	PE(38:6)+AcO-	Glycerophospholipids (GP)	Glycerophosphoethanolamines	Phosphatidylethanolamines (PE)	rs4148008	chr17:66875294	G / C	0.0476	0.0227	0.03587	ABCA8	HDL
822.637	PC-O(40:5)	Glycerophospholipids (GP)	Glycerophosphocholines	Phosphatidylcholines (PC)	rs4148008	chr17:66875294	G / C	0.002	0.0063	0.7506	ABCA8	HDL
822.755	TG(48:1)	Glycerolipids (GL)	Triradylglycerols	Triacylglycerols (TG)	rs4148008	chr17:66875294	G / C	0.0164	0.0147	0.2628	ABCA8	HDL
823.534	PI(33:0)-H-	Glycerophospholipids (GP)	Glycerophosphoinositols	Phosphatidylinositols (PI)	rs4148008	chr17:66875294	G / C	0.0294	0.0361	0.4149	ABCA8	HDL
824.771	TG(48:0)	Glycerolipids (GL)	Triradylglycerols	Triacylglycerols (TG)	rs4148008	chr17:66875294	G / C	0.016	0.0193	0.4083	ABCA8	HDL
825.592	SM(44:9)-H-	Sphingolipids (SP)	Phosphosphingolipids	Sphingomyelins (SM)	rs4148008	chr17:66875294	G / C	0.0023	0.007	0.7433	ABCA8	HDL
829.644	SM(39:2)+AcO-	Sphingolipids (SP)	Phosphosphingolipids	Sphingomyelins (SM)	rs4148008	chr17:66875294	G / C	0.0007	0.0084	0.9352	ABCA8	HDL
830.569	PC(40:8)	Glycerophospholipids (GP)	Glycerophosphocholines	Phosphatidylcholines (PC)	rs4148008	chr17:66875294	G / C	0.0105	0.0083	0.2039	ABCA8	HDL
830.592	PC(35:2)+AcO- or PS(39:1)-H-	Glycerophospholipids (GP)	Glycerophosphocholines	Phosphatidylcholines (PC)	rs4148008	chr17:66875294	G / C	-0.005	0.0076	0.5103	ABCA8	HDL
831.66	SM(39:1)+AcO-	Sphingolipids (SP)	Phosphosphingolipids	Sphingomyelins (SM)	rs4148008	chr17:66875294	G / C	0.0048	0.008	0.5504	ABCA8	HDL
832.535	PS(35:2)+AcO-	Glycerophospholipids (GP)	Glycerophosphoserines	Phosphatidylserines (PS)	rs4148008	chr17:66875294	G / C	0.0539	0.0187	0.003965	ABCA8	HDL
832.607	PE(38:1)+AcO- or PC(35:1)+AcO-	Glycerophospholipids (GP)	Glycerophosphoethanolamines	Phosphatidylethanolamines (PE)	rs4148008	chr17:66875294	G / C	-0.0034	0.0084	0.6876	ABCA8	HDL
832.739	TG(49:3)	Glycerolipids (GL)	Triradylglycerols	Triacylglycerols (TG)	rs4148008	chr17:66875294	G / C	0.0245	0.0178	0.1687	ABCA8	HDL
833.519	PI(34:2)-H-	Glycerophospholipids (GP)	Glycerophosphoinositols	Phosphatidylinositols (PI)	rs4148008	chr17:66875294	G / C	0.0027	0.0075	0.7209	ABCA8	HDL
833.606	PA(46:5)-H-	Glycerophospholipids (GP)	Glycerophosphates	Phosphatic acids (PA)	rs4148008	chr17:66875294	G / C	-0.0041	0.0079	0.605	ABCA8	HDL
834.529	PE(39:7)+AcO- or PS(40:6)-H-	Glycerophospholipids (GP)	Glycerophosphoethanolamines	Phosphatidylethanolamines (PE)	rs4148008	chr17:66875294	G / C	0.006	0.0077	0.4327	ABCA8	HDL
834.601	PE(43:6)	Glycerophospholipids (GP)	Glycerophosphoethanolamines	Phosphatidylethanolamines (PE)	rs4148008	chr17:66875294	G / C	-0.0065	0.0071	0.3634	ABCA8	HDL
834.755	TG(49:2)	Glycerolipids (GL)	Triradylglycerols	Triacylglycerols (TG)	rs4148008	chr17:66875294	G / C	0.0156	0.0124	0.2076	ABCA8	HDL
835.534	PI(34:1)-H-	Glycerophospholipids (GP)	Glycerophosphoinositols	Phosphatidylinositols (PI)	rs4148008	chr17:66875294	G / C	0.0016	0.0089	0.8573	ABCA8	HDL
835.597	SM(40:6)+AcO-	Sphingolipids (SP)	Phosphosphingolipids	Sphingomyelins (SM)	rs4148008	chr17:66875294	G / C	-0.0022	0.0102	0.8267	ABCA8	HDL
836.545	PC(36:6)+AcO- or PE(39:6)+AcO-	Glycerophospholipids (GP)	Glycerophosphocholines	Phosphatidylcholines (PC)	rs4148008	chr17:66875294	G / C	0.0007	0.0096	0.9379	ABCA8	HDL
836.616	PE(43:5)	Glycerophospholipids (GP)	Glycerophosphoethanolamines	Phosphatidylethanolamines (PE)	rs4148008	chr17:66875294	G / C	0.0009	0.0064	0.8832	ABCA8	HDL
836.77	TG(49:1)	Glycerolipids (GL)	Triradylglycerols	Triacylglycerols (TG)	rs4148008	chr17:66875294	G / C	0.0121	0.0145	0.4025	ABCA8	HDL
837.55	PI(34:0)-H-	Glycerophospholipids (GP)	Glycerophosphoinositols	Phosphatidylinositols (PI)	rs4148008	chr17:66875294	G / C	-0.0039	0.0123	0.7498	ABCA8	HDL
838.56	PE(39:5)+AcO- or PC(36:5)+AcO-	Glycerophospholipids (GP)	Glycerophosphoethanolamines	Phosphatidylethanolamines (PE)	rs4148008	chr17:66875294	G / C	0.0044	0.0112	0.6926	ABCA8	HDL
838.574	PC-O(42:11) or PC-P(42:10)	Glycerophospholipids (GP)	Glycerophosphocholines	Phosphatidylcholines (PC)	rs4148008	chr17:66875294	G / C	0.0021	0.0636	0.9732	ABCA8	HDL
840.576	PC(36:4)+AcO- or PE(39:4)+AcO-	Glycerophospholipids (GP)	Glycerophosphocholines	Phosphatidylcholines (PC)	rs4148008	chr17:66875294	G / C	-0.0041	0.006	0.4887	ABCA8	HDL
841.644	SM(40:3)+AcO-	Sphingolipids (SP)	Phosphosphingolipids	Sphingomyelins (SM)	rs4148008	chr17:66875294	G / C	-0.0035	0.0083	0.6751	ABCA8	HDL
842.592	PC(36:3)+AcO-	Glycerophospholipids (GP)	Glycerophosphocholines	Phosphatidylcholines (PC)	rs4148008	chr17:66875294	G / C	0.0029	0.0055	0.6054	ABCA8	HDL
842.664	PC(40:1)-H-	Glycerophospholipids (GP)	Glycerophosphocholines	Phosphatidylcholines (PC)	rs4148008	chr17:66875294	G / C	0.0022	0.0088	0.8058	ABCA8	HDL
843.66	SM(40:2)+AcO-	Sphingolipids (SP)	Phosphosphingolipids	Sphingomyelins (SM)	rs4148008	chr17:66875294	G / C	0.0032	0.0063	0.6164	ABCA8	HDL
844.607	PC(36:2)+AcO- or PE(39:2)+AcO-	Glycerophospholipids (GP)	Glycerophosphocholines	Phosphatidylcholines (PC)	rs4148008	chr17:66875294	G / C	0.0023	0.0056	0.6856	ABCA8	HDL
844.739	TG(50:4)	Glycerolipids (GL)	Triradylglycerols	Triacylglycerols (TG)	rs4148008	chr17:66875294	G / C	0.0202	0.0097	0.03631	ABCA8	HDL
845.675	SM(40:1)+AcO-	Sphingolipids (SP)	Phosphosphingolipids	Sphingomyelins (SM)	rs4148008	chr17:66875294	G / C	0.0043	0.0065	0.5041	ABCA8	HDL
846.623	PE(39:1)+AcO- or PC(36:1)+AcO-	Glycerophospholipids (GP)	Glycerophosphoethanolamines	Phosphatidylethanolamines (PE)	rs4148008	chr17:66875294	G / C	-0.0025	0.0074	0.7367	ABCA8	HDL
846.755	TG(50:3)	Glycerolipids (GL)	Triradylglycerols	Triacylglycerols (TG)	rs4148008	chr17:66875294	G / C	0.0135	0.0085	0.1132	ABCA8	HDL
847.534	PI(35:2)-H-	Glycerophospholipids (GP)	Glycerophosphoinositols	Phosphatidylinositols (PI)	rs4148008	chr17:66875294	G / C	0.006	0.0123	0.6248	ABCA8	HDL
847.691	SM(40:0)+AcO-	Sphingolipids (SP)	Phosphosphingolipids	Sphingomyelins (SM)	rs4148008	chr17:66875294	G / C	0.0042	0.0067	0.5247	ABCA8	HDL
848.566	PS(36:1)+AcO-	Glycerophospholipids (GP)	Glycerophosphoserines	Phosphatidylserines (PS)	rs4148008	chr17:66875294	G / C	0.0224	0.0112	0.04599	ABCA8	HDL
848.639	PC(36:0)+AcO-	Glycerophospholipids (GP)	Glycerophosphocholines	Phosphatidylcholines (PC)	rs4148008	chr17:66875294	G / C	0.0051	0.0077	0.507	ABCA8	HDL
848.77	TG(50:2)	Glycerolipids (GL)	Triradylglycerols	Triacylglycerols (TG)	rs4148008	chr17:66875294	G / C	0.0096	0.0097	0.3184	ABCA8	HDL
849.565	PA(43:6)+AcO-	Glycerophospholipids (GP)	Glycerophosphates	Phosphatic acids (PA)	rs4148008	chr17:66875294	G / C	0.0179	0.0114	0.1184	ABCA8	HDL
850.56	PC(37:6)+AcO- or PE(40:6)+AcO-	Glycerophospholipids (GP)	Glycerophosphocholines	Phosphatidylcholines (PC)	rs4148008	chr17:66875294	G / C	-0.0085	0.01	0.3952	ABCA8	HDL
850.786	TG(50:1)	Glycerolipids (GL)	Triradylglycerols	Triacylglycerols (TG)	rs4148008	chr17:66875294	G / C	0.0098	0.0125	0.4331	ABCA8	HDL
851.602	PG(37:0)+AcO-	Glycerophospholipids (GP)	Glycerophosphoglycerols	Phosphatidylglycerols (PG)	rs4148008	chr17:66875294	G / C	0.0065	0.0073	0.3772	ABCA8	HDL
852.576	PC(37:5)+AcO- or PE(40:5)+AcO-	Glycerophospholipids (GP)	Glycerophosphocholines	Phosphatidylcholines (PC)	rs4148008	chr17:66875294	G / C	0.0003	0.0085	0.9722	ABCA8	HDL
852.802	TG(50:0)	Glycerolipids (GL)	Triradylglycerols	Triacylglycerols (TG)	rs4148008	chr17:66875294	G / C	0.0085	0.0118	0.4701	ABCA8	HDL
854.591	PC(37:4)+AcO- or PE(40:4)+AcO-	Glycerophospholipids (GP)	Glycerophosphocholines	Phosphatidylcholines (PC)	rs4148008	chr17:66875294	G / C	-0.0061	0.0083	0.4622	ABCA8	HDL
856.607	PE(40:3)+AcO- or PC(37:3)+AcO-	Glycerophospholipids (GP)	Glycerophosphoethanolamines	Phosphatidylethanolamines (PE)	rs4148008	chr17:66875294	G / C	-0.0035	0.008	0.6588	ABCA8	HDL
857.519	PI(36:4)-H-	Glycerophospholipids (GP)	Glycerophosphoinositols	Phosphatidylinositols (PI)	rs4148008	chr17:66875294	G / C	-0.0033	0.0074	0.6519	ABCA8	HDL
857.675	SM(41:2)+AcO-	Sphingolipids (SP)	Phosphosphingolipids	Sphingomyelins (SM)	rs4148008	chr17:66875294	G / C	-0.0026	0.007	0.7145	ABCA8	HDL
858.529	PS(42:8)-H-	Glycerophospholipids (GP)	Glycerophosphoserines	Phosphatidylserines (PS)	rs4148008	chr17:66875294	G / C	-0.0006	0.0074	0.9379	ABCA8	HDL
858.754	TG(51:4)	Glycerolipids (GL)	Triradylglycerols	Triacylglycerols (TG)	rs4148008	chr17:66875294	G / C	0.0187	0.0138	0.1768	ABCA8	HDL
859.534	PI(36:3)-H-	Glycerophospholipids (GP)	Glycerophosphoinositols	Phosphatidylinositols (PI)	rs4148008	chr17:66875294	G / C	0.0118	0.0078	0.1314	ABCA8	HDL
859.597	SM(42:8)+AcO-	Sphingolipids (SP)	Phosphosphingolipids	Sphingomyelins (SM)	rs4148008	chr17:66875294	G / C	0.0074	0.0163	0.6503	ABCA8	HDL
859.691	SM(41:1)+AcO-	Sphingolipids (SP)	Phosphosphingolipids	Sphingomyelins (SM)	rs4148008	chr17:66875294	G / C	0.0043	0.0082	0.595	ABCA8	HDL
860.545	PC(38:8)+AcO- or PS(42:7)-H-	Glycerophospholipids (GP)	Glycerophosphocholines	Phosphatidylcholines (PC)	rs4148008	chr17:66875294	G / C	0.014	0.0075	0.06095	ABCA8	HDL
860.77	TG(51:3)	Glycerolipids (GL)	Triradylglycerols	Triacylglycerols (TG)	rs4148008	chr17:66875294	G / C	0.011	0.0088	0.2125	ABCA8	HDL
861.55	PI(36:2)-H-	Glycerophospholipids (GP)	Glycerophosphoinositols	Phosphatidylinositols (PI)	rs4148008	chr17:66875294	G / C	0.0063	0.0065	0.3309	ABCA8	HDL
861.707	SM(41:0)+AcO-	Sphingolipids (SP)	Phosphosphingolipids	Sphingomyelins (SM)	rs4148008	chr17:66875294	G / C	0.0033	0.0085	0.7018	ABCA8	HDL
862.56	PC(38:7)+AcO-	Glycerophospholipids (GP)	Glycerophosphocholines	Phosphatidylcholines (PC)	rs4148008	chr17:66875294	G / C	0.0088	0.0068	0.1906	ABCA8	HDL
862.786	TG(51:2)	Glycerolipids (GL)	Triradylglycerols	Triacylglycerols (TG)	rs4148008	chr17:66875294	G / C	0.01	0.0102	0.3292	ABCA8	HDL
863.565	PI(36:1)-H-	Glycerophospholipids (GP)	Glycerophosphoinositols	Phosphatidylinositols (PI)	rs4148008	chr17:66875294	G / C	0.0144	0.0086	0.09364	ABCA8	HDL
863.581	PA(44:6)+AcO- or PG(43:6)-H-	Glycerophospholipids (GP)	Glycerophosphates	Phosphatic acids (PA)	rs4148008	chr17:66875294	G / C	0.0139	0.0086	0.1056	ABCA8	HDL
864.576	PC(38:6)+AcO-	Glycerophospholipids (GP)	Glycerophosphocholines	Phosphatidylcholines (PC)	rs4148008	chr17:66875294	G / C	-0.0054	0.008	0.4972	ABCA8	HDL
864.802	TG(51:1)	Glycerolipids (GL)	Triradylglycerols	Triacylglycerols (TG)	rs4148008	chr17:66875294	G / C	0.0107	0.0151	0.4801	ABCA8	HDL
865.581	PI(36:0)-H-	Glycerophospholipids (GP)	Glycerophosphoinositols	Phosphatidylinositols (PI)	rs4148008	chr17:66875294	G / C	-0.0041	0.0078	0.6	ABCA8	HDL
866.592	PC(38:5)+AcO-	Glycerophospholipids (GP)	Glycerophosphocholines	Phosphatidylcholines (PC)	rs4148008	chr17:66875294	G / C	0.0074	0.0067	0.268	ABCA8	HDL
868.607	PC(38:4)+AcO- or PE(41:4)+AcO-	Glycerophospholipids (GP)	Glycerophosphocholines	Phosphatidylcholines (PC)	rs4148008	chr17:66875294	G / C	-0.0007	0.0067	0.9193	ABCA8	HDL
868.739	TG(52:6)	Glycerolipids (GL)	Triradylglycerols	Triacylglycerols (TG)	rs4148008	chr17:66875294	G / C	0.0207	0.0145	0.153	ABCA8	HDL
869.675	SM(42:3)+AcO-	Sphingolipids (SP)	Phosphosphingolipids	Sphingomyelins (SM)	rs4148008	chr17:66875294	G / C	-0.0006	0.0073	0.9311	ABCA8	HDL
870.55	PS(38:4)+AcO-	Glycerophospholipids (GP)	Glycerophosphoserines	Phosphatidylserines (PS)	rs4148008	chr17:66875294	G / C	0.0464	0.0191	0.01526	ABCA8	HDL
870.623	PC(38:3)+AcO- or PE(41:3)+AcO-	Glycerophospholipids (GP)	Glycerophosphocholines	Phosphatidylcholines (PC)	rs4148008	chr17:66875294	G / C	-0.0009	0.0074	0.907	ABCA8	HDL
870.754	TG(52:5)	Glycerolipids (GL)	Triradylglycerols	Triacylglycerols (TG)	rs4148008	chr17:66875294	G / C	0.0178	0.0107	0.09551	ABCA8	HDL
871.691	SM(42:2)+AcO-	Sphingolipids (SP)	Phosphosphingolipids	Sphingomyelins (SM)	rs4148008	chr17:66875294	G / C	-0.0026	0.0074	0.7265	ABCA8	HDL
871.763	SM(46:1)	Sphingolipids (SP)	Phosphosphingolipids	Sphingomyelins (SM)	rs4148008	chr17:66875294	G / C	0.0177	0.0109	0.1037	ABCA8	HDL
872.566	PS(38:3)+AcO-	Glycerophospholipids (GP)	Glycerophosphoserines	Phosphatidylserines (PS)	rs4148008	chr17:66875294	G / C	0.0136	0.0133	0.3064	ABCA8	HDL
872.638	PE(41:2)+AcO- or PS(42:1)-H-	Glycerophospholipids (GP)	Glycerophosphoethanolamines	Phosphatidylethanolamines (PE)	rs4148008	chr17:66875294	G / C	-0.0059	0.0087	0.4973	ABCA8	HDL
872.77	TG(52:4)	Glycerolipids (GL)	Triradylglycerols	Triacylglycerols (TG)	rs4148008	chr17:66875294	G / C	0.0136	0.009	0.1297	ABCA8	HDL
873.707	SM(42:1)+AcO-	Sphingolipids (SP)	Phosphosphingolipids	Sphingomyelins (SM)	rs4148008	chr17:66875294	G / C	0.0038	0.007	0.5896	ABCA8	HDL
874.786	TG(52:3)	Glycerolipids (GL)	Triradylglycerols	Triacylglycerols (TG)	rs4148008	chr17:66875294	G / C	0.0119	0.0073	0.1009	ABCA8	HDL
875.722	SM(42:0)+AcO-	Sphingolipids (SP)	Phosphosphingolipids	Sphingomyelins (SM)	rs4148008	chr17:66875294	G / C	0.0032	0.0068	0.6355	ABCA8	HDL
876.597	PS(38:1)+AcO-	Glycerophospholipids (GP)	Glycerophosphoserines	Phosphatidylserines (PS)	rs4148008	chr17:66875294	G / C	0.0023	0.0101	0.821	ABCA8	HDL
876.802	TG(52:2)	Glycerolipids (GL)	Triradylglycerols	Triacylglycerols (TG)	rs4148008	chr17:66875294	G / C	0.0121	0.0081	0.135	ABCA8	HDL
877.596	PA(45:6)+AcO- or PG(44:6)-H-	Glycerophospholipids (GP)	Glycerophosphates	Phosphatic acids (PA)	rs4148008	chr17:66875294	G / C	0.0153	0.0122	0.2089	ABCA8	HDL
878.592	PC(39:6)+AcO- or PS(43:5)-H-	Glycerophospholipids (GP)	Glycerophosphocholines	Phosphatidylcholines (PC)	rs4148008	chr17:66875294	G / C	-0.0064	0.009	0.4761	ABCA8	HDL
878.817	TG(52:1)	Glycerolipids (GL)	Triradylglycerols	Triacylglycerols (TG)	rs4148008	chr17:66875294	G / C	0.0092	0.0078	0.233	ABCA8	HDL
880.833	TG(52:0)	Glycerolipids (GL)	Triradylglycerols	Triacylglycerols (TG)	rs4148008	chr17:66875294	G / C	0.0226	0.0177	0.2023	ABCA8	HDL
881.519	PI(38:6)-H-	Glycerophospholipids (GP)	Glycerophosphoinositols	Phosphatidylinositols (PI)	rs4148008	chr17:66875294	G / C	0.0065	0.0091	0.4788	ABCA8	HDL
883.534	PI(38:5)-H-	Glycerophospholipids (GP)	Glycerophosphoinositols	Phosphatidylinositols (PI)	rs4148008	chr17:66875294	G / C	0.0132	0.0081	0.1029	ABCA8	HDL
884.545	PS(44:9)-H-	Glycerophospholipids (GP)	Glycerophosphoserines	Phosphatidylserines (PS)	rs4148008	chr17:66875294	G / C	0.0125	0.008	0.1172	ABCA8	HDL
884.566	PS(39:4)+AcO-	Glycerophospholipids (GP)	Glycerophosphoserines	Phosphatidylserines (PS)	rs4148008	chr17:66875294	G / C	-0.0024	0.012	0.8432	ABCA8	HDL
885.55	PI(38:4)-H-	Glycerophospholipids (GP)	Glycerophosphoinositols	Phosphatidylinositols (PI)	rs4148008	chr17:66875294	G / C	-0.0009	0.0058	0.8795	ABCA8	HDL
886.56	PC(40:9)+AcO-	Glycerophospholipids (GP)	Glycerophosphocholines	Phosphatidylcholines (PC)	rs4148008	chr17:66875294	G / C	-0.0008	0.0058	0.8869	ABCA8	HDL
886.786	TG(53:4)	Glycerolipids (GL)	Triradylglycerols	Triacylglycerols (TG)	rs4148008	chr17:66875294	G / C	0.0116	0.0096	0.2265	ABCA8	HDL
887.566	PI(38:3)-H-	Glycerophospholipids (GP)	Glycerophosphoinositols	Phosphatidylinositols (PI)	rs4148008	chr17:66875294	G / C	-0.0028	0.0069	0.6842	ABCA8	HDL
888.576	PC(40:8)+AcO-	Glycerophospholipids (GP)	Glycerophosphocholines	Phosphatidylcholines (PC)	rs4148008	chr17:66875294	G / C	-0.0013	0.0083	0.8735	ABCA8	HDL
888.742	PC(43:0)	Glycerophospholipids (GP)	Glycerophosphocholines	Phosphatidylcholines (PC)	rs4148008	chr17:66875294	G / C	0.0931	0.041	0.02309	ABCA8	HDL
888.802	TG(53:3)	Glycerolipids (GL)	Triradylglycerols	Triacylglycerols (TG)	rs4148008	chr17:66875294	G / C	0.0116	0.0082	0.158	ABCA8	HDL
890.592	PC(40:7)+AcO-	Glycerophospholipids (GP)	Glycerophosphocholines	Phosphatidylcholines (PC)	rs4148008	chr17:66875294	G / C	0.0086	0.0077	0.2675	ABCA8	HDL
890.781	TG_oxid(52:3)	Glycerolipids (GL)	Triradylglycerols	Triacylglycerols (TG)	rs4148008	chr17:66875294	G / C	0.0378	0.0231	0.102	ABCA8	HDL
890.817	TG(53:2)	Glycerolipids (GL)	Triradylglycerols	Triacylglycerols (TG)	rs4148008	chr17:66875294	G / C	0.0118	0.0091	0.1975	ABCA8	HDL
891.597	PI(38:1)-H-	Glycerophospholipids (GP)	Glycerophosphoinositols	Phosphatidylinositols (PI)	rs4148008	chr17:66875294	G / C	0.0068	0.0082	0.4058	ABCA8	HDL
892.607	PC(40:6)+AcO- or PE(43:6)+AcO-	Glycerophospholipids (GP)	Glycerophosphocholines	Phosphatidylcholines (PC)	rs4148008	chr17:66875294	G / C	-0.0025	0.0085	0.7715	ABCA8	HDL
893.612	PI(38:0)-H-	Glycerophospholipids (GP)	Glycerophosphoinositols	Phosphatidylinositols (PI)	rs4148008	chr17:66875294	G / C	0.0014	0.0085	0.8675	ABCA8	HDL
894.623	PC(40:5)+AcO- or PE(43:5)+AcO-	Glycerophospholipids (GP)	Glycerophosphocholines	Phosphatidylcholines (PC)	rs4148008	chr17:66875294	G / C	0.0065	0.0071	0.3594	ABCA8	HDL
894.754	TG(54:7)	Glycerolipids (GL)	Triradylglycerols	Triacylglycerols (TG)	rs4148008	chr17:66875294	G / C	0.0138	0.0146	0.3462	ABCA8	HDL
896.566	PS(40:5)+AcO-	Glycerophospholipids (GP)	Glycerophosphoserines	Phosphatidylserines (PS)	rs4148008	chr17:66875294	G / C	0.0313	0.0126	0.01293	ABCA8	HDL
896.639	PC(40:4)+AcO- or PE(43:4)+AcO-	Glycerophospholipids (GP)	Glycerophosphocholines	Phosphatidylcholines (PC)	rs4148008	chr17:66875294	G / C	-0.0009	0.0088	0.9202	ABCA8	HDL
896.77	TG(54:6)	Glycerolipids (GL)	Triradylglycerols	Triacylglycerols (TG)	rs4148008	chr17:66875294	G / C	0.0146	0.0117	0.2121	ABCA8	HDL
898.582	PS(40:4)+AcO-	Glycerophospholipids (GP)	Glycerophosphoserines	Phosphatidylserines (PS)	rs4148008	chr17:66875294	G / C	0.0166	0.0086	0.05385	ABCA8	HDL
898.786	TG(54:5)	Glycerolipids (GL)	Triradylglycerols	Triacylglycerols (TG)	rs4148008	chr17:66875294	G / C	0.0192	0.0098	0.04948	ABCA8	HDL
900.597	PS(40:3)+AcO-	Glycerophospholipids (GP)	Glycerophosphoserines	Phosphatidylserines (PS)	rs4148008	chr17:66875294	G / C	0.0162	0.009	0.07293	ABCA8	HDL
900.67	PC(40:2)+AcO-	Glycerophospholipids (GP)	Glycerophosphocholines	Phosphatidylcholines (PC)	rs4148008	chr17:66875294	G / C	0.023	0.0076	0.002661	ABCA8	HDL
900.802	TG(54:4)	Glycerolipids (GL)	Triradylglycerols	Triacylglycerols (TG)	rs4148008	chr17:66875294	G / C	0.0244	0.0088	0.005574	ABCA8	HDL
902.613	PS(40:2)+AcO-	Glycerophospholipids (GP)	Glycerophosphoserines	Phosphatidylserines (PS)	rs4148008	chr17:66875294	G / C	0.0191	0.0095	0.04439	ABCA8	HDL
902.817	TG(54:3)	Glycerolipids (GL)	Triradylglycerols	Triacylglycerols (TG)	rs4148008	chr17:66875294	G / C	0.0246	0.0082	0.002632	ABCA8	HDL
904.628	PS(40:1)+AcO-	Glycerophospholipids (GP)	Glycerophosphoserines	Phosphatidylserines (PS)	rs4148008	chr17:66875294	G / C	0.0474	0.0165	0.004115	ABCA8	HDL
904.739	TG(55:9)	Glycerolipids (GL)	Triradylglycerols	Triacylglycerols (TG)	rs4148008	chr17:66875294	G / C	0.0324	0.0173	0.06168	ABCA8	HDL
904.796	TG_oxid(53:3)	Glycerolipids (GL)	Triradylglycerols	Triacylglycerols (TG)	rs4148008	chr17:66875294	G / C	0.0241	0.0149	0.1065	ABCA8	HDL
904.833	TG(54:2)	Glycerolipids (GL)	Triradylglycerols	Triacylglycerols (TG)	rs4148008	chr17:66875294	G / C	0.0212	0.0101	0.03569	ABCA8	HDL
906.754	TG(55:8)	Glycerolipids (GL)	Triradylglycerols	Triacylglycerols (TG)	rs4148008	chr17:66875294	G / C	0.0401	0.0152	0.008337	ABCA8	HDL
909.55	PI(40:6)-H-	Glycerophospholipids (GP)	Glycerophosphoinositols	Phosphatidylinositols (PI)	rs4148008	chr17:66875294	G / C	-0.0024	0.0082	0.7707	ABCA8	HDL
910.56	PC(42:11)+AcO-	Glycerophospholipids (GP)	Glycerophosphocholines	Phosphatidylcholines (PC)	rs4148008	chr17:66875294	G / C	-0.0008	0.0086	0.9253	ABCA8	HDL
910.582	PS(41:5)+AcO-	Glycerophospholipids (GP)	Glycerophosphoserines	Phosphatidylserines (PS)	rs4148008	chr17:66875294	G / C	0.015	0.0137	0.2734	ABCA8	HDL
911.566	PI(40:5)-H-	Glycerophospholipids (GP)	Glycerophosphoinositols	Phosphatidylinositols (PI)	rs4148008	chr17:66875294	G / C	0.0039	0.0078	0.6118	ABCA8	HDL
912.597	PS(41:4)+AcO-	Glycerophospholipids (GP)	Glycerophosphoserines	Phosphatidylserines (PS)	rs4148008	chr17:66875294	G / C	0.01	0.0096	0.2962	ABCA8	HDL
912.778	PC-P(46:1)	Glycerophospholipids (GP)	Glycerophosphocholines	Phosphatidylcholines (PC)	rs4148008	chr17:66875294	G / C	0.0268	0.0234	0.2528	ABCA8	HDL
914.758	PC(45:0)-H-	Glycerophospholipids (GP)	Glycerophosphocholines	Phosphatidylcholines (PC)	rs4148008	chr17:66875294	G / C	0.0066	0.0281	0.8147	ABCA8	HDL
914.794	PC-O(46:1)	Glycerophospholipids (GP)	Glycerophosphocholines	Phosphatidylcholines (PC)	rs4148008	chr17:66875294	G / C	0.0307	0.0241	0.2019	ABCA8	HDL
918.55	PS(42:8)+AcO-	Glycerophospholipids (GP)	Glycerophosphoserines	Phosphatidylserines (PS)	rs4148008	chr17:66875294	G / C	0.0099	0.0269	0.7134	ABCA8	HDL
920.566	PS(42:7)+AcO-	Glycerophospholipids (GP)	Glycerophosphoserines	Phosphatidylserines (PS)	rs4148008	chr17:66875294	G / C	0.029	0.0185	0.1169	ABCA8	HDL
922.654	PC(42:5)+AcO- or PE(45:5)+AcO-	Glycerophospholipids (GP)	Glycerophosphocholines	Phosphatidylcholines (PC)	rs4148008	chr17:66875294	G / C	0.0008	0.0113	0.9412	ABCA8	HDL
922.785	TG(56:7)	Glycerolipids (GL)	Triradylglycerols	Triacylglycerols (TG)	rs4148008	chr17:66875294	G / C	0.0017	0.01	0.8649	ABCA8	HDL
923.587	PI(36:1)+AcO-	Glycerophospholipids (GP)	Glycerophosphoinositols	Phosphatidylinositols (PI)	rs4148008	chr17:66875294	G / C	0.0195	0.0092	0.03383	ABCA8	HDL
924.597	PS(42:5)+AcO-	Glycerophospholipids (GP)	Glycerophosphoserines	Phosphatidylserines (PS)	rs4148008	chr17:66875294	G / C	0.0207	0.0082	0.01201	ABCA8	HDL
924.67	PC(42:4)+AcO- or PE(45:4)+AcO-	Glycerophospholipids (GP)	Glycerophosphocholines	Phosphatidylcholines (PC)	rs4148008	chr17:66875294	G / C	0.0027	0.0094	0.7759	ABCA8	HDL
924.801	TG(56:6)	Glycerolipids (GL)	Triradylglycerols	Triacylglycerols (TG)	rs4148008	chr17:66875294	G / C	0.0034	0.0082	0.6731	ABCA8	HDL
925.602	PI(36:0)+AcO-	Glycerophospholipids (GP)	Glycerophosphoinositols	Phosphatidylinositols (PI)	rs4148008	chr17:66875294	G / C	0.0197	0.0087	0.02409	ABCA8	HDL
926.613	PS(42:4)+AcO-	Glycerophospholipids (GP)	Glycerophosphoserines	Phosphatidylserines (PS)	rs4148008	chr17:66875294	G / C	0.0206	0.0085	0.01545	ABCA8	HDL
926.817	TG(56:5)	Glycerolipids (GL)	Triradylglycerols	Triacylglycerols (TG)	rs4148008	chr17:66875294	G / C	0.0042	0.0077	0.581	ABCA8	HDL
928.628	PS(42:3)+AcO-	Glycerophospholipids (GP)	Glycerophosphoserines	Phosphatidylserines (PS)	rs4148008	chr17:66875294	G / C	0.0187	0.0115	0.1038	ABCA8	HDL
928.739	TG(57:11)	Glycerolipids (GL)	Triradylglycerols	Triacylglycerols (TG)	rs4148008	chr17:66875294	G / C	0.0199	0.0314	0.5258	ABCA8	HDL
928.833	TG(56:4)	Glycerolipids (GL)	Triradylglycerols	Triacylglycerols (TG)	rs4148008	chr17:66875294	G / C	0.0186	0.0106	0.07908	ABCA8	HDL
930.754	TG(57:10)	Glycerolipids (GL)	Triradylglycerols	Triacylglycerols (TG)	rs4148008	chr17:66875294	G / C	0.0145	0.03	0.6273	ABCA8	HDL
930.848	TG(56:3)	Glycerolipids (GL)	Triradylglycerols	Triacylglycerols (TG)	rs4148008	chr17:66875294	G / C	0.0292	0.014	0.03694	ABCA8	HDL
932.77	TG(57:9)	Glycerolipids (GL)	Triradylglycerols	Triacylglycerols (TG)	rs4148008	chr17:66875294	G / C	0.0746	0.0378	0.04865	ABCA8	HDL
932.864	TG(56:2)	Glycerolipids (GL)	Triradylglycerols	Triacylglycerols (TG)	rs4148008	chr17:66875294	G / C	0.0306	0.0222	0.1682	ABCA8	HDL
933.55	PI(42:8)-H-	Glycerophospholipids (GP)	Glycerophosphoinositols	Phosphatidylinositols (PI)	rs4148008	chr17:66875294	G / C	-0.0067	0.0479	0.8894	ABCA8	HDL
936.765	TG_oxid(56:8)	Glycerolipids (GL)	Triradylglycerols	Triacylglycerols (TG)	rs4148008	chr17:66875294	G / C	-0.0373	0.0417	0.3713	ABCA8	HDL
944.732	PE(46:1)+AcO- or PS(47:0)-H-	Glycerophospholipids (GP)	Glycerophosphoethanolamines	Phosphatidylethanolamines (PE)	rs4148008	chr17:66875294	G / C	-0.0054	0.0079	0.4939	ABCA8	HDL
946.748	PE(46:0)+AcO- or PC(43:0)+AcO-	Glycerophospholipids (GP)	Glycerophosphoethanolamines	Phosphatidylethanolamines (PE)	rs4148008	chr17:66875294	G / C	-0.0087	0.0172	0.6148	ABCA8	HDL
946.785	TG(58:9)	Glycerolipids (GL)	Triradylglycerols	Triacylglycerols (TG)	rs4148008	chr17:66875294	G / C	-0.017	0.0188	0.3662	ABCA8	HDL
947.587	PI(38:3)+AcO-	Glycerophospholipids (GP)	Glycerophosphoinositols	Phosphatidylinositols (PI)	rs4148008	chr17:66875294	G / C	0.0198	0.0131	0.1317	ABCA8	HDL
950.613	PS(44:6)+AcO-	Glycerophospholipids (GP)	Glycerophosphoserines	Phosphatidylserines (PS)	rs4148008	chr17:66875294	G / C	0.0163	0.0099	0.0989	ABCA8	HDL
953.634	PI(38:0)+AcO-	Glycerophospholipids (GP)	Glycerophosphoinositols	Phosphatidylinositols (PI)	rs4148008	chr17:66875294	G / C	0.0183	0.0113	0.104	ABCA8	HDL
954.754	TG(59:12)	Glycerolipids (GL)	Triradylglycerols	Triacylglycerols (TG)	rs4148008	chr17:66875294	G / C	0.0362	0.0729	0.6191	ABCA8	HDL
956.769	TG(59:11)	Glycerolipids (GL)	Triradylglycerols	Triacylglycerols (TG)	rs4148008	chr17:66875294	G / C	0.035	0.067	0.6019	ABCA8	HDL
967.555	PI(40:7)+AcO-	Glycerophospholipids (GP)	Glycerophosphoinositols	Phosphatidylinositols (PI)	rs4148008	chr17:66875294	G / C	0.0079	0.0114	0.4906	ABCA8	HDL
199.17	FA(12:0)-H-	Fatty acyls (FA)	Fatty acids and conjugates	Free fatty acids (FA)	rs314253	chr17:7091650	C / T	-0.0036	0.0254	0.8885	ASGR1	TC
227.202	FA(14:0)-H-	Fatty acyls (FA)	Fatty acids and conjugates	Free fatty acids (FA)	rs314253	chr17:7091650	C / T	-0.0011	0.007	0.8705	ASGR1	TC
241.217	FA(15:0)-H-	Fatty acyls (FA)	Fatty acids and conjugates	Free fatty acids (FA)	rs314253	chr17:7091650	C / T	0.0039	0.0064	0.5405	ASGR1	TC
253.217	FA(16:1)-H-	Fatty acyls (FA)	Fatty acids and conjugates	Free fatty acids (FA)	rs314253	chr17:7091650	C / T	-0.0013	0.0136	0.9243	ASGR1	TC
255.233	FA(16:0)-H-	Fatty acyls (FA)	Fatty acids and conjugates	Free fatty acids (FA)	rs314253	chr17:7091650	C / T	-0.0084	0.0078	0.2776	ASGR1	TC
267.233	FA(17:1)-H-	Fatty acyls (FA)	Fatty acids and conjugates	Free fatty acids (FA)	rs314253	chr17:7091650	C / T	0.0008	0.009	0.9335	ASGR1	TC
269.249	FA(17:0)-H-	Fatty acyls (FA)	Fatty acids and conjugates	Free fatty acids (FA)	rs314253	chr17:7091650	C / T	-0.0006	0.0065	0.927	ASGR1	TC
277.217	FA(18:3)-H-	Fatty acyls (FA)	Fatty acids and conjugates	Free fatty acids (FA)	rs314253	chr17:7091650	C / T	-0.0019	0.0133	0.8889	ASGR1	TC
279.233	FA(18:2)-H-	Fatty acyls (FA)	Fatty acids and conjugates	Free fatty acids (FA)	rs314253	chr17:7091650	C / T	-0.006	0.0096	0.5304	ASGR1	TC
281.249	FA(18:1)-H-	Fatty acyls (FA)	Fatty acids and conjugates	Free fatty acids (FA)	rs314253	chr17:7091650	C / T	-0.0142	0.0111	0.2014	ASGR1	TC
283.264	FA(18:0)-H-	Fatty acyls (FA)	Fatty acids and conjugates	Free fatty acids (FA)	rs314253	chr17:7091650	C / T	0.0007	0.0079	0.9335	ASGR1	TC
301.217	FA(20:5)-H-	Fatty acyls (FA)	Fatty acids and conjugates	Free fatty acids (FA)	rs314253	chr17:7091650	C / T	0.0098	0.0175	0.5751	ASGR1	TC
303.233	FA(20:4)-H-	Fatty acyls (FA)	Fatty acids and conjugates	Free fatty acids (FA)	rs314253	chr17:7091650	C / T	0.0122	0.007	0.08283	ASGR1	TC
305.249	FA(20:3)-H-	Fatty acyls (FA)	Fatty acids and conjugates	Free fatty acids (FA)	rs314253	chr17:7091650	C / T	0.0053	0.0072	0.462	ASGR1	TC
325.311	FA(21:0)-H-	Fatty acyls (FA)	Fatty acids and conjugates	Free fatty acids (FA)	rs314253	chr17:7091650	C / T	0.0113	0.0101	0.2649	ASGR1	TC
327.233	FA(22:6)-H-	Fatty acyls (FA)	Fatty acids and conjugates	Free fatty acids (FA)	rs314253	chr17:7091650	C / T	0.001	0.0083	0.9088	ASGR1	TC
329.249	FA(22:5)-H-	Fatty acyls (FA)	Fatty acids and conjugates	Free fatty acids (FA)	rs314253	chr17:7091650	C / T	0.0069	0.0092	0.451	ASGR1	TC
331.264	FA(22:4)-H-	Fatty acyls (FA)	Fatty acids and conjugates	Free fatty acids (FA)	rs314253	chr17:7091650	C / T	0.0104	0.0095	0.2709	ASGR1	TC
339.327	FA(22:0)-H-	Fatty acyls (FA)	Fatty acids and conjugates	Free fatty acids (FA)	rs314253	chr17:7091650	C / T	0.0042	0.011	0.7026	ASGR1	TC
353.343	FA(23:0)-H-	Fatty acyls (FA)	Fatty acids and conjugates	Free fatty acids (FA)	rs314253	chr17:7091650	C / T	0.0014	0.0112	0.9013	ASGR1	TC
365.342	FA(24:1)-H-	Fatty acyls (FA)	Fatty acids and conjugates	Free fatty acids (FA)	rs314253	chr17:7091650	C / T	0.0017	0.0084	0.8385	ASGR1	TC
367.336	cholesterol-loss of OH2	Sterol lipids (ST)	Sterols	Cholesterol and derivatives (Chol)	rs314253	chr17:7091650	C / T	0.018	0.0113	0.1126	ASGR1	TC
367.358	FA(24:0)-H-	Fatty acyls (FA)	Fatty acids and conjugates	Free fatty acids (FA)	rs314253	chr17:7091650	C / T	0.0044	0.0113	0.6964	ASGR1	TC
369.351	cholesterol-loss of OH	Sterol lipids (ST)	Sterols	Cholesterol and derivatives (Chol)	rs314253	chr17:7091650	C / T	0.0027	0.0052	0.61	ASGR1	TC
482.325	LPC(15:0)	Glycerophospholipids (GP)	Glycerophosphocholines	Lysophosphatidylcholines (LPC)	rs314253	chr17:7091650	C / T	0.0085	0.0091	0.3475	ASGR1	TC
494.325	LPC(16:1)	Glycerophospholipids (GP)	Glycerophosphocholines	Lysophosphatidylcholines (LPC)	rs314253	chr17:7091650	C / T	0.0071	0.0082	0.3822	ASGR1	TC
496.34	LPC(16:0)	Glycerophospholipids (GP)	Glycerophosphocholines	Lysophosphatidylcholines (LPC)	rs314253	chr17:7091650	C / T	-0.0004	0.0072	0.9605	ASGR1	TC
510.356	LPC(17:0)	Glycerophospholipids (GP)	Glycerophosphocholines	Lysophosphatidylcholines (LPC)	rs314253	chr17:7091650	C / T	0.0015	0.0106	0.8885	ASGR1	TC
520.34	LPC(18:2)	Glycerophospholipids (GP)	Glycerophosphocholines	Lysophosphatidylcholines (LPC)	rs314253	chr17:7091650	C / T	-0.0015	0.0078	0.8431	ASGR1	TC
521.457	DG-H20(30:1)	Glycerolipids (GL)	Diradylglycerols	Diacylglycerols (DG)	rs314253	chr17:7091650	C / T	0.0033	0.0191	0.8638	ASGR1	TC
522.356	LPC(18:1)	Glycerophospholipids (GP)	Glycerophosphocholines	Lysophosphatidylcholines (LPC)	rs314253	chr17:7091650	C / T	-0.0009	0.0078	0.9033	ASGR1	TC
523.473	DG-H20(30:0)	Glycerolipids (GL)	Diradylglycerols	Diacylglycerols (DG)	rs314253	chr17:7091650	C / T	0.0061	0.0168	0.7156	ASGR1	TC
524.372	LPC(18:0)	Glycerophospholipids (GP)	Glycerophosphocholines	Lysophosphatidylcholines (LPC)	rs314253	chr17:7091650	C / T	0.0023	0.0079	0.7707	ASGR1	TC
536.505	Cer(34:1)-H-	Sphingolipids (SP)	Ceramides	Ceramides (Cer)	rs314253	chr17:7091650	C / T	-0.0027	0.0079	0.7339	ASGR1	TC
544.34	LPC(20:4)	Glycerophospholipids (GP)	Glycerophosphocholines	Lysophosphatidylcholines (LPC)	rs314253	chr17:7091650	C / T	-0.003	0.0092	0.7447	ASGR1	TC
547.473	DG-H20(32:2)	Glycerolipids (GL)	Diradylglycerols	Diacylglycerols (DG)	rs314253	chr17:7091650	C / T	0.0047	0.0114	0.6834	ASGR1	TC
551.504	DG-H20(32:0)	Glycerolipids (GL)	Diradylglycerols	Diacylglycerols (DG)	rs314253	chr17:7091650	C / T	-0.0004	0.0133	0.9786	ASGR1	TC
573.488	DG-H20(34:3)	Glycerolipids (GL)	Diradylglycerols	Diacylglycerols (DG)	rs314253	chr17:7091650	C / T	0.0018	0.0094	0.8492	ASGR1	TC
575.504	DG-H20(34:2)	Glycerolipids (GL)	Diradylglycerols	Diacylglycerols (DG)	rs314253	chr17:7091650	C / T	-0.0019	0.0075	0.7959	ASGR1	TC
577.519	DG-H20(34:1)	Glycerolipids (GL)	Diradylglycerols	Diacylglycerols (DG)	rs314253	chr17:7091650	C / T	-0.0041	0.0082	0.6207	ASGR1	TC
579.535	DG-H20(34:0)	Glycerolipids (GL)	Diradylglycerols	Diacylglycerols (DG)	rs314253	chr17:7091650	C / T	0.0001	0.0098	0.9887	ASGR1	TC
597.488	DG-H20(36:5)	Glycerolipids (GL)	Diradylglycerols	Diacylglycerols (DG)	rs314253	chr17:7091650	C / T	0.0058	0.0248	0.8161	ASGR1	TC
599.504	DG-H20(36:4)	Glycerolipids (GL)	Diradylglycerols	Diacylglycerols (DG)	rs314253	chr17:7091650	C / T	-0.0023	0.0098	0.8142	ASGR1	TC
601.519	DG-H20(36:3)	Glycerolipids (GL)	Diradylglycerols	Diacylglycerols (DG)	rs314253	chr17:7091650	C / T	-0.0066	0.0083	0.4271	ASGR1	TC
603.535	DG-H20(36:2)	Glycerolipids (GL)	Diradylglycerols	Diacylglycerols (DG)	rs314253	chr17:7091650	C / T	-0.0056	0.0071	0.4305	ASGR1	TC
605.551	DG-H20(36:1)	Glycerolipids (GL)	Diradylglycerols	Diacylglycerols (DG)	rs314253	chr17:7091650	C / T	-0.0045	0.0088	0.6081	ASGR1	TC
610.541	DG(34:2)	Glycerolipids (GL)	Diradylglycerols	Diacylglycerols (DG)	rs314253	chr17:7091650	C / T	0.0042	0.0089	0.6341	ASGR1	TC
612.556	DG(34:1)	Glycerolipids (GL)	Diradylglycerols	Diacylglycerols (DG)	rs314253	chr17:7091650	C / T	0.0053	0.0095	0.5741	ASGR1	TC
614.587	CE(14:0)	Sterol lipids (ST)	Sterols	Cholesteryl esters (CE)	rs314253	chr17:7091650	C / T	0.0052	0.0088	0.5573	ASGR1	TC
618.583	Cer(40:2)-H-	Sphingolipids (SP)	Ceramides	Ceramides (Cer)	rs314253	chr17:7091650	C / T	-0.0022	0.0117	0.8525	ASGR1	TC
620.599	Cer(40:1)-H-	Sphingolipids (SP)	Ceramides	Ceramides (Cer)	rs314253	chr17:7091650	C / T	-0.0073	0.009	0.4157	ASGR1	TC
622.614	Cer(40:0)-H-	Sphingolipids (SP)	Ceramides	Ceramides (Cer)	rs314253	chr17:7091650	C / T	-0.0051	0.0133	0.7027	ASGR1	TC
632.599	Cer(41:2)-H-	Sphingolipids (SP)	Ceramides	Ceramides (Cer)	rs314253	chr17:7091650	C / T	0.004	0.0124	0.7477	ASGR1	TC
634.541	DG(36:4)	Glycerolipids (GL)	Diradylglycerols	Diacylglycerols (DG)	rs314253	chr17:7091650	C / T	0.0034	0.0119	0.7719	ASGR1	TC
634.614	Cer(41:1)-H-	Sphingolipids (SP)	Ceramides	Ceramides (Cer)	rs314253	chr17:7091650	C / T	-0.0089	0.0105	0.3979	ASGR1	TC
636.557	DG(36:3)	Glycerolipids (GL)	Diradylglycerols	Diacylglycerols (DG)	rs314253	chr17:7091650	C / T	-0.0015	0.0087	0.8613	ASGR1	TC
636.63	Cer(41:0)-H-	Sphingolipids (SP)	Ceramides	Ceramides (Cer)	rs314253	chr17:7091650	C / T	-0.0045	0.0154	0.7677	ASGR1	TC
638.572	DG(36:2)	Glycerolipids (GL)	Diradylglycerols	Diacylglycerols (DG)	rs314253	chr17:7091650	C / T	-0.002	0.0077	0.7932	ASGR1	TC
640.602	CE(16:1)	Sterol lipids (ST)	Sterols	Cholesteryl esters (CE)	rs314253	chr17:7091650	C / T	0.0126	0.0099	0.2026	ASGR1	TC
642.618	CE(16:0)	Sterol lipids (ST)	Sterols	Cholesteryl esters (CE)	rs314253	chr17:7091650	C / T	0.0063	0.005	0.2115	ASGR1	TC
646.614	Cer(42:2)-H-	Sphingolipids (SP)	Ceramides	Ceramides (Cer)	rs314253	chr17:7091650	C / T	0.0005	0.0087	0.9554	ASGR1	TC
648.63	Cer(42:1)-H-	Sphingolipids (SP)	Ceramides	Ceramides (Cer)	rs314253	chr17:7091650	C / T	-0.0025	0.0088	0.7805	ASGR1	TC
650.646	Cer(42:0)-H-	Sphingolipids (SP)	Ceramides	Ceramides (Cer)	rs314253	chr17:7091650	C / T	-0.0024	0.0103	0.817	ASGR1	TC
654.618	CE(17:1)	Sterol lipids (ST)	Sterols	Cholesteryl esters (CE)	rs314253	chr17:7091650	C / T	0.0123	0.0105	0.2424	ASGR1	TC
656.43	PE(30:3)-H-	Glycerophospholipids (GP)	Glycerophosphoethanolamines	Phosphatidylethanolamines (PE)	rs314253	chr17:7091650	C / T	0.0062	0.0067	0.3574	ASGR1	TC
659.514	SM(31:1)-H-	Sphingolipids (SP)	Phosphosphingolipids	Sphingomyelins (SM)	rs314253	chr17:7091650	C / T	0.0045	0.006	0.4534	ASGR1	TC
664.603	CE(18:3)	Sterol lipids (ST)	Sterols	Cholesteryl esters (CE)	rs314253	chr17:7091650	C / T	0.007	0.0073	0.3354	ASGR1	TC
666.618	CE(18:2)	Sterol lipids (ST)	Sterols	Cholesteryl esters (CE)	rs314253	chr17:7091650	C / T	0.0004	0.0057	0.9488	ASGR1	TC
668.634	CE(18:1)	Sterol lipids (ST)	Sterols	Cholesteryl esters (CE)	rs314253	chr17:7091650	C / T	0.0029	0.0051	0.5728	ASGR1	TC
670.65	CE(18:0)	Sterol lipids (ST)	Sterols	Cholesteryl esters (CE)	rs314253	chr17:7091650	C / T	0.0024	0.0054	0.6513	ASGR1	TC
671.466	PA(34:2)-H-	Glycerophospholipids (GP)	Glycerophosphates	Phosphatic acids (PA)	rs314253	chr17:7091650	C / T	0.017	0.009	0.06083	ASGR1	TC
673.481	PA(34:1)-H-	Glycerophospholipids (GP)	Glycerophosphates	Phosphatic acids (PA)	rs314253	chr17:7091650	C / T	0.0158	0.011	0.1481	ASGR1	TC
673.529	SM(32:1)-H-	Sphingolipids (SP)	Phosphosphingolipids	Sphingomyelins (SM)	rs314253	chr17:7091650	C / T	0.006	0.0066	0.3623	ASGR1	TC
675.543	SM(32:1)	Sphingolipids (SP)	Phosphosphingolipids	Sphingomyelins (SM)	rs314253	chr17:7091650	C / T	-0.0009	0.0058	0.8738	ASGR1	TC
680.62	Cer(40:1)+AcO-	Sphingolipids (SP)	Ceramides	Ceramides (Cer)	rs314253	chr17:7091650	C / T	-0.0113	0.0082	0.1714	ASGR1	TC
685.529	SM(33:2)-H-	Sphingolipids (SP)	Phosphosphingolipids	Sphingomyelins (SM)	rs314253	chr17:7091650	C / T	0.0075	0.0061	0.2181	ASGR1	TC
687.545	SM(33:1)-H-	Sphingolipids (SP)	Phosphosphingolipids	Sphingomyelins (SM)	rs314253	chr17:7091650	C / T	0.007	0.0063	0.2652	ASGR1	TC
688.495	Cer(42:11)+AcO-	Sphingolipids (SP)	Ceramides	Ceramides (Cer)	rs314253	chr17:7091650	C / T	0.0217	0.023	0.3457	ASGR1	TC
688.603	CE(20:5)	Sterol lipids (ST)	Sterols	Cholesteryl esters (CE)	rs314253	chr17:7091650	C / T	0.0121	0.0125	0.3319	ASGR1	TC
689.56	SM(33:0)-H-	Sphingolipids (SP)	Phosphosphingolipids	Sphingomyelins (SM)	rs314253	chr17:7091650	C / T	0.0078	0.0065	0.2347	ASGR1	TC
690.51	Cer(42:10)+AcO-	Sphingolipids (SP)	Ceramides	Ceramides (Cer)	rs314253	chr17:7091650	C / T	0.0108	0.0131	0.4076	ASGR1	TC
690.618	CE(20:4)	Sterol lipids (ST)	Sterols	Cholesteryl esters (CE)	rs314253	chr17:7091650	C / T	0.0029	0.0077	0.7024	ASGR1	TC
692.634	CE(20:3)	Sterol lipids (ST)	Sterols	Cholesteryl esters (CE)	rs314253	chr17:7091650	C / T	0.0025	0.0066	0.7075	ASGR1	TC
698.63	TG(39:0)	Glycerolipids (GL)	Triradylglycerols	Triacylglycerols (TG)	rs314253	chr17:7091650	C / T	0.0537	0.0504	0.2866	ASGR1	TC
701.559	SM(34:2)	Sphingolipids (SP)	Phosphosphingolipids	Sphingomyelins (SM)	rs314253	chr17:7091650	C / T	0.0018	0.0049	0.7133	ASGR1	TC
702.508	PC(30:1)-H- or PE(33:1)-H-	Glycerophospholipids (GP)	Glycerophosphocholines	Phosphatidylcholines (PC)	rs314253	chr17:7091650	C / T	0.0087	0.0088	0.3222	ASGR1	TC
702.543	PC-P(31:1)	Glycerophospholipids (GP)	Glycerophosphocholines	Phosphatidylcholines (PC)	rs314253	chr17:7091650	C / T	-0.0021	0.0054	0.7021	ASGR1	TC
703.575	SM(34:1)	Sphingolipids (SP)	Phosphosphingolipids	Sphingomyelins (SM)	rs314253	chr17:7091650	C / T	0.0015	0.0052	0.7714	ASGR1	TC
704.559	PC-O(31:1)	Glycerophospholipids (GP)	Glycerophosphocholines	Phosphatidylcholines (PC)	rs314253	chr17:7091650	C / T	0.0016	0.0052	0.7647	ASGR1	TC
705.591	SM(34:0)	Sphingolipids (SP)	Phosphosphingolipids	Sphingomyelins (SM)	rs314253	chr17:7091650	C / T	0.0014	0.0052	0.7852	ASGR1	TC
706.613	CE_oxid(20:4)	Sterol lipids (ST)	Sterols	Cholesteryl esters (CE)	rs314253	chr17:7091650	C / T	0.0045	0.0137	0.7412	ASGR1	TC
706.635	Cer(42:2)+AcO-	Sphingolipids (SP)	Ceramides	Ceramides (Cer)	rs314253	chr17:7091650	C / T	-0.0113	0.0097	0.2433	ASGR1	TC
707.598	DG-H20(44:6)	Glycerolipids (GL)	Diradylglycerols	Diacylglycerols (DG)	rs314253	chr17:7091650	C / T	-0.0086	0.0148	0.5608	ASGR1	TC
708.651	Cer(42:1)+AcO-	Sphingolipids (SP)	Ceramides	Ceramides (Cer)	rs314253	chr17:7091650	C / T	-0.0061	0.0079	0.4367	ASGR1	TC
713.561	SM(35:2)-H-	Sphingolipids (SP)	Phosphosphingolipids	Sphingomyelins (SM)	rs314253	chr17:7091650	C / T	0.0076	0.007	0.2804	ASGR1	TC
714.508	PE(34:2)-H-	Glycerophospholipids (GP)	Glycerophosphoethanolamines	Phosphatidylethanolamines (PE)	rs314253	chr17:7091650	C / T	0.001	0.009	0.9084	ASGR1	TC
715.576	SM(35:1)-H-	Sphingolipids (SP)	Phosphosphingolipids	Sphingomyelins (SM)	rs314253	chr17:7091650	C / T	0.0065	0.0066	0.3236	ASGR1	TC
716.523	PE(34:2)	Glycerophospholipids (GP)	Glycerophosphoethanolamines	Phosphatidylethanolamines (PE)	rs314253	chr17:7091650	C / T	-0.0004	0.0104	0.9722	ASGR1	TC
716.524	PE(34:1)-H- or PC(31:1)-H-	Glycerophospholipids (GP)	Glycerophosphoethanolamines	Phosphatidylethanolamines (PE)	rs314253	chr17:7091650	C / T	0.0085	0.0094	0.3664	ASGR1	TC
716.526	Cer(44:11)+AcO-	Sphingolipids (SP)	Ceramides	Ceramides (Cer)	rs314253	chr17:7091650	C / T	0.0085	0.0094	0.3664	ASGR1	TC
717.592	SM(35:0)-H-	Sphingolipids (SP)	Phosphosphingolipids	Sphingomyelins (SM)	rs314253	chr17:7091650	C / T	0.0006	0.0073	0.9384	ASGR1	TC
718.539	PC(31:0)-H- or PE(34:0)-H-	Glycerophospholipids (GP)	Glycerophosphocholines	Phosphatidylcholines (PC)	rs314253	chr17:7091650	C / T	0.0111	0.0061	0.06957	ASGR1	TC
720.554	PC(31:0) or PE(34:0)	Glycerophospholipids (GP)	Glycerophosphocholines	Phosphatidylcholines (PC)	rs314253	chr17:7091650	C / T	0.0022	0.0124	0.8615	ASGR1	TC
720.591	PC-O(32:0)	Glycerophospholipids (GP)	Glycerophosphocholines	Phosphatidylcholines (PC)	rs314253	chr17:7091650	C / T	0.0055	0.0075	0.4581	ASGR1	TC
728.524	PC(32:2)-H- or PE(35:2)-H-	Glycerophospholipids (GP)	Glycerophosphocholines	Phosphatidylcholines (PC)	rs314253	chr17:7091650	C / T	0.0048	0.0085	0.5703	ASGR1	TC
729.591	SM(36:2)	Sphingolipids (SP)	Phosphosphingolipids	Sphingomyelins (SM)	rs314253	chr17:7091650	C / T	-0.0001	0.0059	0.9809	ASGR1	TC
729.592	SM(36:1)-H-	Sphingolipids (SP)	Phosphosphingolipids	Sphingomyelins (SM)	rs314253	chr17:7091650	C / T	0.0048	0.0081	0.5569	ASGR1	TC
730.539	PE(35:2)	Glycerophospholipids (GP)	Glycerophosphoethanolamines	Phosphatidylethanolamines (PE)	rs314253	chr17:7091650	C / T	-0.0014	0.0074	0.8446	ASGR1	TC
730.539	PC(32:1)-H- or PE(35:1)-H-	Glycerophospholipids (GP)	Glycerophosphocholines	Phosphatidylcholines (PC)	rs314253	chr17:7091650	C / T	0.0055	0.0099	0.5781	ASGR1	TC
730.575	PC-P(33:1)	Glycerophospholipids (GP)	Glycerophosphocholines	Phosphatidylcholines (PC)	rs314253	chr17:7091650	C / T	-0.0095	0.008	0.2315	ASGR1	TC
731.535	SM(32:2)+AcO-	Sphingolipids (SP)	Phosphosphingolipids	Sphingomyelins (SM)	rs314253	chr17:7091650	C / T	0.0089	0.0092	0.3333	ASGR1	TC
731.559	PA(38:1)	Glycerophospholipids (GP)	Glycerophosphates	Phosphatic acids (PA)	rs314253	chr17:7091650	C / T	0.0073	0.0136	0.5936	ASGR1	TC
731.606	SM(36:1)	Sphingolipids (SP)	Phosphosphingolipids	Sphingomyelins (SM)	rs314253	chr17:7091650	C / T	0.001	0.0054	0.8486	ASGR1	TC
732.554	PC(32:1)	Glycerophospholipids (GP)	Glycerophosphocholines	Phosphatidylcholines (PC)	rs314253	chr17:7091650	C / T	0.0059	0.0104	0.5691	ASGR1	TC
732.59	PC-O(33:1)	Glycerophospholipids (GP)	Glycerophosphocholines	Phosphatidylcholines (PC)	rs314253	chr17:7091650	C / T	-0.0025	0.0057	0.657	ASGR1	TC
733.55	SM(32:1)+AcO-	Sphingolipids (SP)	Phosphosphingolipids	Sphingomyelins (SM)	rs314253	chr17:7091650	C / T	0.0042	0.0067	0.5362	ASGR1	TC
733.575	PA(38:0)	Glycerophospholipids (GP)	Glycerophosphates	Phosphatic acids (PA)	rs314253	chr17:7091650	C / T	0.0044	0.0106	0.6817	ASGR1	TC
733.622	SM(36:0)	Sphingolipids (SP)	Phosphosphingolipids	Sphingomyelins (SM)	rs314253	chr17:7091650	C / T	-0.0035	0.0057	0.5337	ASGR1	TC
734.57	PC(32:0) or PE(35:0)	Glycerophospholipids (GP)	Glycerophosphocholines	Phosphatidylcholines (PC)	rs314253	chr17:7091650	C / T	0.0071	0.0047	0.1303	ASGR1	TC
735.518	PA(34:0)+AcO-	Glycerophospholipids (GP)	Glycerophosphates	Phosphatic acids (PA)	rs314253	chr17:7091650	C / T	-0.0093	0.0129	0.4706	ASGR1	TC
736.492	PE(36:5)-H-	Glycerophospholipids (GP)	Glycerophosphoethanolamines	Phosphatidylethanolamines (PE)	rs314253	chr17:7091650	C / T	0.0136	0.0219	0.5346	ASGR1	TC
738.508	PE(36:4)-H-	Glycerophospholipids (GP)	Glycerophosphoethanolamines	Phosphatidylethanolamines (PE)	rs314253	chr17:7091650	C / T	0.0071	0.0081	0.3806	ASGR1	TC
740.523	PE(36:4)	Glycerophospholipids (GP)	Glycerophosphoethanolamines	Phosphatidylethanolamines (PE)	rs314253	chr17:7091650	C / T	0.0058	0.0084	0.4936	ASGR1	TC
740.524	PC(33:3)-H- or PE(36:3)-H-	Glycerophospholipids (GP)	Glycerophosphocholines	Phosphatidylcholines (PC)	rs314253	chr17:7091650	C / T	0.0019	0.0076	0.8032	ASGR1	TC
742.539	PC(33:3) or PE(36:3)	Glycerophospholipids (GP)	Glycerophosphocholines	Phosphatidylcholines (PC)	rs314253	chr17:7091650	C / T	0.0068	0.0105	0.5177	ASGR1	TC
742.539	PC(33:2)-H- or PE(36:2)-H-	Glycerophospholipids (GP)	Glycerophosphocholines	Phosphatidylcholines (PC)	rs314253	chr17:7091650	C / T	0.0011	0.0058	0.8496	ASGR1	TC
742.575	PC-O(34:3)	Glycerophospholipids (GP)	Glycerophosphocholines	Phosphatidylcholines (PC)	rs314253	chr17:7091650	C / T	-0.0027	0.0073	0.7151	ASGR1	TC
743.607	SM(37:1)-H-	Sphingolipids (SP)	Phosphosphingolipids	Sphingomyelins (SM)	rs314253	chr17:7091650	C / T	0.0011	0.0066	0.8669	ASGR1	TC
744.554	PC(33:2) or PE(36:2)	Glycerophospholipids (GP)	Glycerophosphocholines	Phosphatidylcholines (PC)	rs314253	chr17:7091650	C / T	-0.0005	0.0057	0.9283	ASGR1	TC
744.555	PE(36:1)-H- or PC(33:1)-H-	Glycerophospholipids (GP)	Glycerophosphoethanolamines	Phosphatidylethanolamines (PE)	rs314253	chr17:7091650	C / T	0.0019	0.0062	0.7592	ASGR1	TC
744.59	PC-P(34:1)	Glycerophospholipids (GP)	Glycerophosphocholines	Phosphatidylcholines (PC)	rs314253	chr17:7091650	C / T	-0.0003	0.0069	0.9596	ASGR1	TC
745.575	PA(39:1)	Glycerophospholipids (GP)	Glycerophosphates	Phosphatic acids (PA)	rs314253	chr17:7091650	C / T	0.0021	0.0054	0.692	ASGR1	TC
745.622	SM(37:1)	Sphingolipids (SP)	Phosphosphingolipids	Sphingomyelins (SM)	rs314253	chr17:7091650	C / T	-0.0042	0.0068	0.5347	ASGR1	TC
746.57	PC(33:1)	Glycerophospholipids (GP)	Glycerophosphocholines	Phosphatidylcholines (PC)	rs314253	chr17:7091650	C / T	-0.0023	0.0085	0.7832	ASGR1	TC
746.57	PC(33:0)-H- or PE(36:0)-H-	Glycerophospholipids (GP)	Glycerophosphocholines	Phosphatidylcholines (PC)	rs314253	chr17:7091650	C / T	0.0006	0.0063	0.9271	ASGR1	TC
746.606	PC-O(34:1)	Glycerophospholipids (GP)	Glycerophosphocholines	Phosphatidylcholines (PC)	rs314253	chr17:7091650	C / T	0.0043	0.0066	0.5162	ASGR1	TC
747.518	PA(35:1)+AcO- or PG(34:1)-H-	Glycerophospholipids (GP)	Glycerophosphates	Phosphatic acids (PA)	rs314253	chr17:7091650	C / T	-0.0067	0.0065	0.3037	ASGR1	TC
747.566	SM(33:1)+AcO-	Sphingolipids (SP)	Phosphosphingolipids	Sphingomyelins (SM)	rs314253	chr17:7091650	C / T	0.0146	0.0071	0.04011	ASGR1	TC
747.59	PA(39:0)	Glycerophospholipids (GP)	Glycerophosphates	Phosphatic acids (PA)	rs314253	chr17:7091650	C / T	-0.0007	0.0069	0.9132	ASGR1	TC
749.534	PA(35:0)+AcO-	Glycerophospholipids (GP)	Glycerophosphates	Phosphatic acids (PA)	rs314253	chr17:7091650	C / T	0.0003	0.0068	0.9607	ASGR1	TC
749.582	SM(33:0)+AcO-	Sphingolipids (SP)	Phosphosphingolipids	Sphingomyelins (SM)	rs314253	chr17:7091650	C / T	0.0156	0.0086	0.07063	ASGR1	TC
750.544	PC-P(35:5)	Glycerophospholipids (GP)	Glycerophosphocholines	Phosphatidylcholines (PC)	rs314253	chr17:7091650	C / T	-0.0009	0.0074	0.902	ASGR1	TC
752.524	PE(37:4)-H- or PC(34:4)-H-	Glycerophospholipids (GP)	Glycerophosphoethanolamines	Phosphatidylethanolamines (PE)	rs314253	chr17:7091650	C / T	0.0055	0.0094	0.5587	ASGR1	TC
752.559	PC-O(35:5) or PC-P(35:4)	Glycerophospholipids (GP)	Glycerophosphocholines	Phosphatidylcholines (PC)	rs314253	chr17:7091650	C / T	-0.0027	0.0081	0.7382	ASGR1	TC
754.539	PE(37:4)	Glycerophospholipids (GP)	Glycerophosphoethanolamines	Phosphatidylethanolamines (PE)	rs314253	chr17:7091650	C / T	0.0038	0.0092	0.6771	ASGR1	TC
756.554	PC(34:3)	Glycerophospholipids (GP)	Glycerophosphocholines	Phosphatidylcholines (PC)	rs314253	chr17:7091650	C / T	-0.0025	0.0062	0.6832	ASGR1	TC
756.555	PC(34:2)-H-	Glycerophospholipids (GP)	Glycerophosphocholines	Phosphatidylcholines (PC)	rs314253	chr17:7091650	C / T	0.0041	0.0077	0.5939	ASGR1	TC
757.502	PA(36:3)+AcO-	Glycerophospholipids (GP)	Glycerophosphates	Phosphatic acids (PA)	rs314253	chr17:7091650	C / T	-0.0015	0.0071	0.8284	ASGR1	TC
757.574	PA(40:2)	Glycerophospholipids (GP)	Glycerophosphates	Phosphatic acids (PA)	rs314253	chr17:7091650	C / T	-0.0028	0.0061	0.6453	ASGR1	TC
757.623	SM(38:1)-H-	Sphingolipids (SP)	Phosphosphingolipids	Sphingomyelins (SM)	rs314253	chr17:7091650	C / T	-0.0019	0.008	0.8156	ASGR1	TC
758.57	PC(34:2)	Glycerophospholipids (GP)	Glycerophosphocholines	Phosphatidylcholines (PC)	rs314253	chr17:7091650	C / T	-0.0051	0.0039	0.1858	ASGR1	TC
758.57	PC(34:1)-H-	Glycerophospholipids (GP)	Glycerophosphocholines	Phosphatidylcholines (PC)	rs314253	chr17:7091650	C / T	0.0014	0.0094	0.8787	ASGR1	TC
759.518	PA(36:2)+AcO- or PG(35:2)-H-	Glycerophospholipids (GP)	Glycerophosphates	Phosphatic acids (PA)	rs314253	chr17:7091650	C / T	0.0016	0.0086	0.8541	ASGR1	TC
759.566	SM(34:2)+AcO-	Sphingolipids (SP)	Phosphosphingolipids	Sphingomyelins (SM)	rs314253	chr17:7091650	C / T	0.0051	0.0064	0.427	ASGR1	TC
759.59	PA(40:1)	Glycerophospholipids (GP)	Glycerophosphates	Phosphatic acids (PA)	rs314253	chr17:7091650	C / T	-0.0043	0.004	0.2813	ASGR1	TC
759.637	SM(38:1)	Sphingolipids (SP)	Phosphosphingolipids	Sphingomyelins (SM)	rs314253	chr17:7091650	C / T	-0.0039	0.0054	0.4753	ASGR1	TC
760.585	PE(37:1)	Glycerophospholipids (GP)	Glycerophosphoethanolamines	Phosphatidylethanolamines (PE)	rs314253	chr17:7091650	C / T	-0.0015	0.005	0.7608	ASGR1	TC
760.622	PC-O(35:1) or PC-P(35:0)	Glycerophospholipids (GP)	Glycerophosphocholines	Phosphatidylcholines (PC)	rs314253	chr17:7091650	C / T	-0.0065	0.0056	0.2504	ASGR1	TC
761.558	SM(39:7)	Sphingolipids (SP)	Phosphosphingolipids	Sphingomyelins (SM)	rs314253	chr17:7091650	C / T	0.0069	0.0057	0.231	ASGR1	TC
761.582	SM(34:1)+AcO-	Sphingolipids (SP)	Phosphosphingolipids	Sphingomyelins (SM)	rs314253	chr17:7091650	C / T	0.0042	0.0065	0.5195	ASGR1	TC
761.653	SM(38:0)	Sphingolipids (SP)	Phosphosphingolipids	Sphingomyelins (SM)	rs314253	chr17:7091650	C / T	-0.0062	0.0073	0.3937	ASGR1	TC
762.508	PE(38:6)-H-	Glycerophospholipids (GP)	Glycerophosphoethanolamines	Phosphatidylethanolamines (PE)	rs314253	chr17:7091650	C / T	0.006	0.0101	0.5511	ASGR1	TC
762.601	PE(37:0)	Glycerophospholipids (GP)	Glycerophosphoethanolamines	Phosphatidylethanolamines (PE)	rs314253	chr17:7091650	C / T	-0.0029	0.0048	0.55	ASGR1	TC
763.574	SM(39:6)	Sphingolipids (SP)	Phosphosphingolipids	Sphingomyelins (SM)	rs314253	chr17:7091650	C / T	0.0006	0.0046	0.9024	ASGR1	TC
763.597	SM(34:0)+AcO-	Sphingolipids (SP)	Phosphosphingolipids	Sphingomyelins (SM)	rs314253	chr17:7091650	C / T	0.0035	0.0068	0.6045	ASGR1	TC
764.524	PC(35:5)-H- or PE(38:5)-H-	Glycerophospholipids (GP)	Glycerophosphocholines	Phosphatidylcholines (PC)	rs314253	chr17:7091650	C / T	0.016	0.0085	0.0602	ASGR1	TC
766.539	PC(35:4)-H- or PE(38:4)-H-	Glycerophospholipids (GP)	Glycerophosphocholines	Phosphatidylcholines (PC)	rs314253	chr17:7091650	C / T	0.0051	0.0058	0.3842	ASGR1	TC
766.574	PC-O(36:5)	Glycerophospholipids (GP)	Glycerophosphocholines	Phosphatidylcholines (PC)	rs314253	chr17:7091650	C / T	0.0023	0.0059	0.6954	ASGR1	TC
766.692	TG(44:1)	Glycerolipids (GL)	Triradylglycerols	Triacylglycerols (TG)	rs314253	chr17:7091650	C / T	0.0106	0.0349	0.7622	ASGR1	TC
767.559	PA(41:4)	Glycerophospholipids (GP)	Glycerophosphates	Phosphatic acids (PA)	rs314253	chr17:7091650	C / T	0.0035	0.006	0.5579	ASGR1	TC
768.554	PC(35:4) or PE(38:4)	Glycerophospholipids (GP)	Glycerophosphocholines	Phosphatidylcholines (PC)	rs314253	chr17:7091650	C / T	0.0045	0.0062	0.4733	ASGR1	TC
768.555	PC(35:3)-H- or PE(38:3)-H-	Glycerophospholipids (GP)	Glycerophosphocholines	Phosphatidylcholines (PC)	rs314253	chr17:7091650	C / T	0.0074	0.0056	0.1864	ASGR1	TC
768.591	PC-O(36:4) or PC-P(36:3)	Glycerophospholipids (GP)	Glycerophosphocholines	Phosphatidylcholines (PC)	rs314253	chr17:7091650	C / T	0.0015	0.006	0.803	ASGR1	TC
768.708	TG(44:0)	Glycerolipids (GL)	Triradylglycerols	Triacylglycerols (TG)	rs314253	chr17:7091650	C / T	-0.0031	0.0339	0.9266	ASGR1	TC
769.623	SM(39:2)-H-	Sphingolipids (SP)	Phosphosphingolipids	Sphingomyelins (SM)	rs314253	chr17:7091650	C / T	0.0025	0.0065	0.699	ASGR1	TC
770.57	PC(35:3)	Glycerophospholipids (GP)	Glycerophosphocholines	Phosphatidylcholines (PC)	rs314253	chr17:7091650	C / T	0.0031	0.0068	0.6538	ASGR1	TC
770.606	PC-O(36:3) or PC-P(36:2)	Glycerophospholipids (GP)	Glycerophosphocholines	Phosphatidylcholines (PC)	rs314253	chr17:7091650	C / T	-0.001	0.0067	0.8765	ASGR1	TC
771.59	PA(41:2)	Glycerophospholipids (GP)	Glycerophosphates	Phosphatic acids (PA)	rs314253	chr17:7091650	C / T	-0.0017	0.0094	0.8583	ASGR1	TC
771.639	SM(39:1)-H-	Sphingolipids (SP)	Phosphosphingolipids	Sphingomyelins (SM)	rs314253	chr17:7091650	C / T	0	0.0067	0.9972	ASGR1	TC
772.586	PC(35:2)	Glycerophospholipids (GP)	Glycerophosphocholines	Phosphatidylcholines (PC)	rs314253	chr17:7091650	C / T	-0.002	0.0067	0.7688	ASGR1	TC
772.586	PC(35:1)-H- or PE(38:1)-H-	Glycerophospholipids (GP)	Glycerophosphocholines	Phosphatidylcholines (PC)	rs314253	chr17:7091650	C / T	0.0035	0.0076	0.6461	ASGR1	TC
772.622	PC-P(36:1)	Glycerophospholipids (GP)	Glycerophosphocholines	Phosphatidylcholines (PC)	rs314253	chr17:7091650	C / T	-0.0007	0.0079	0.9257	ASGR1	TC
773.534	PG(36:2)-H-	Glycerophospholipids (GP)	Glycerophosphoglycerols	Phosphatidylglycerols (PG)	rs314253	chr17:7091650	C / T	-0.0052	0.0073	0.4724	ASGR1	TC
773.582	SM(35:2)+AcO-	Sphingolipids (SP)	Phosphosphingolipids	Sphingomyelins (SM)	rs314253	chr17:7091650	C / T	0.0036	0.0079	0.6496	ASGR1	TC
773.653	SM(39:1)	Sphingolipids (SP)	Phosphosphingolipids	Sphingomyelins (SM)	rs314253	chr17:7091650	C / T	-0.0088	0.0073	0.2265	ASGR1	TC
773.654	SM(39:0)-H-	Sphingolipids (SP)	Phosphosphingolipids	Sphingomyelins (SM)	rs314253	chr17:7091650	C / T	-0.0022	0.0076	0.7748	ASGR1	TC
774.601	PE(38:1)	Glycerophospholipids (GP)	Glycerophosphoethanolamines	Phosphatidylethanolamines (PE)	rs314253	chr17:7091650	C / T	-0.0016	0.0073	0.8315	ASGR1	TC
774.638	PC-O(36:1) or PC-P(36:0)	Glycerophospholipids (GP)	Glycerophosphocholines	Phosphatidylcholines (PC)	rs314253	chr17:7091650	C / T	-0.021	0.0117	0.07389	ASGR1	TC
775.549	PG(36:1)-H- or PA(37:1)+AcO-	Glycerophospholipids (GP)	Glycerophosphoglycerols	Phosphatidylglycerols (PG)	rs314253	chr17:7091650	C / T	-0.0014	0.007	0.8443	ASGR1	TC
775.574	SM(40:7)	Sphingolipids (SP)	Phosphosphingolipids	Sphingomyelins (SM)	rs314253	chr17:7091650	C / T	0.0645	0.0405	0.1114	ASGR1	TC
777.565	PA(37:0)+AcO-	Glycerophospholipids (GP)	Glycerophosphates	Phosphatic acids (PA)	rs314253	chr17:7091650	C / T	0.006	0.0056	0.2805	ASGR1	TC
779.508	PG(32:1)+AcO-	Glycerophospholipids (GP)	Glycerophosphoglycerols	Phosphatidylglycerols (PG)	rs314253	chr17:7091650	C / T	0.0212	0.0181	0.2403	ASGR1	TC
780.555	PC(36:4)-H- or PE(39:4)-H-	Glycerophospholipids (GP)	Glycerophosphocholines	Phosphatidylcholines (PC)	rs314253	chr17:7091650	C / T	0.0087	0.0085	0.3028	ASGR1	TC
782.57	PC(36:4)	Glycerophospholipids (GP)	Glycerophosphocholines	Phosphatidylcholines (PC)	rs314253	chr17:7091650	C / T	-0.0016	0.0045	0.7166	ASGR1	TC
783.59	PA(42:3)	Glycerophospholipids (GP)	Glycerophosphates	Phosphatic acids (PA)	rs314253	chr17:7091650	C / T	-0.0015	0.0046	0.7505	ASGR1	TC
783.638	SM(40:3)	Sphingolipids (SP)	Phosphosphingolipids	Sphingomyelins (SM)	rs314253	chr17:7091650	C / T	-0.0031	0.0076	0.6856	ASGR1	TC
783.639	SM(40:2)-H-	Sphingolipids (SP)	Phosphosphingolipids	Sphingomyelins (SM)	rs314253	chr17:7091650	C / T	0.0049	0.007	0.4812	ASGR1	TC
784.586	PE(39:3)	Glycerophospholipids (GP)	Glycerophosphoethanolamines	Phosphatidylethanolamines (PE)	rs314253	chr17:7091650	C / T	0.0017	0.0037	0.6494	ASGR1	TC
785.534	PA(38:3)+AcO- or PG(37:3)-H-	Glycerophospholipids (GP)	Glycerophosphates	Phosphatic acids (PA)	rs314253	chr17:7091650	C / T	-0.0001	0.009	0.9881	ASGR1	TC
785.582	SM(36:3)+AcO-	Sphingolipids (SP)	Phosphosphingolipids	Sphingomyelins (SM)	rs314253	chr17:7091650	C / T	0.006	0.0119	0.6172	ASGR1	TC
785.606	PA(42:2)	Glycerophospholipids (GP)	Glycerophosphates	Phosphatic acids (PA)	rs314253	chr17:7091650	C / T	0.0012	0.0036	0.7359	ASGR1	TC
785.653	SM(40:2)	Sphingolipids (SP)	Phosphosphingolipids	Sphingomyelins (SM)	rs314253	chr17:7091650	C / T	-0.0036	0.0056	0.5193	ASGR1	TC
785.654	SM(40:1)-H-	Sphingolipids (SP)	Phosphosphingolipids	Sphingomyelins (SM)	rs314253	chr17:7091650	C / T	-0.0007	0.0087	0.9347	ASGR1	TC
786.601	PE(39:2)	Glycerophospholipids (GP)	Glycerophosphoethanolamines	Phosphatidylethanolamines (PE)	rs314253	chr17:7091650	C / T	-0.0014	0.0038	0.7202	ASGR1	TC
786.637	PC-P(37:1)	Glycerophospholipids (GP)	Glycerophosphocholines	Phosphatidylcholines (PC)	rs314253	chr17:7091650	C / T	-0.0043	0.0056	0.4508	ASGR1	TC
787.597	SM(36:2)+AcO-	Sphingolipids (SP)	Phosphosphingolipids	Sphingomyelins (SM)	rs314253	chr17:7091650	C / T	0.005	0.0071	0.4759	ASGR1	TC
787.622	PA(42:1)	Glycerophospholipids (GP)	Glycerophosphates	Phosphatic acids (PA)	rs314253	chr17:7091650	C / T	-0.0018	0.0037	0.6191	ASGR1	TC
787.669	SM(40:1)	Sphingolipids (SP)	Phosphosphingolipids	Sphingomyelins (SM)	rs314253	chr17:7091650	C / T	-0.0049	0.0053	0.3517	ASGR1	TC
788.524	PE(40:7)-H-	Glycerophospholipids (GP)	Glycerophosphoethanolamines	Phosphatidylethanolamines (PE)	rs314253	chr17:7091650	C / T	0.0049	0.0107	0.6457	ASGR1	TC
788.545	PC(32:2)+AcO- or PE(35:2)+AcO-	Glycerophospholipids (GP)	Glycerophosphocholines	Phosphatidylcholines (PC)	rs314253	chr17:7091650	C / T	0.0069	0.0074	0.346	ASGR1	TC
788.617	PE(39:1)	Glycerophospholipids (GP)	Glycerophosphoethanolamines	Phosphatidylethanolamines (PE)	rs314253	chr17:7091650	C / T	-0.0012	0.0059	0.8347	ASGR1	TC
788.653	PC-O(37:1)	Glycerophospholipids (GP)	Glycerophosphocholines	Phosphatidylcholines (PC)	rs314253	chr17:7091650	C / T	-0.0058	0.0054	0.2763	ASGR1	TC
789.544	PA(43:6)-H-	Glycerophospholipids (GP)	Glycerophosphates	Phosphatic acids (PA)	rs314253	chr17:7091650	C / T	0.0057	0.0073	0.4304	ASGR1	TC
789.613	SM(36:1)+AcO-	Sphingolipids (SP)	Phosphosphingolipids	Sphingomyelins (SM)	rs314253	chr17:7091650	C / T	0.0038	0.0067	0.572	ASGR1	TC
789.684	SM(40:0)	Sphingolipids (SP)	Phosphosphingolipids	Sphingomyelins (SM)	rs314253	chr17:7091650	C / T	-0.0064	0.0052	0.217	ASGR1	TC
790.539	PC(37:6)-H- or PE(40:6)-H-	Glycerophospholipids (GP)	Glycerophosphocholines	Phosphatidylcholines (PC)	rs314253	chr17:7091650	C / T	0.0036	0.0077	0.6434	ASGR1	TC
790.56	PC(32:1)+AcO- or PE(35:1)+AcO-	Glycerophospholipids (GP)	Glycerophosphocholines	Phosphatidylcholines (PC)	rs314253	chr17:7091650	C / T	-0.002	0.0111	0.8597	ASGR1	TC
790.633	PE(39:0)	Glycerophospholipids (GP)	Glycerophosphoethanolamines	Phosphatidylethanolamines (PE)	rs314253	chr17:7091650	C / T	-0.0012	0.0062	0.8482	ASGR1	TC
790.669	PC-O(37:0)	Glycerophospholipids (GP)	Glycerophosphocholines	Phosphatidylcholines (PC)	rs314253	chr17:7091650	C / T	0.0036	0.0141	0.7998	ASGR1	TC
791.56	PA(43:5)-H-	Glycerophospholipids (GP)	Glycerophosphates	Phosphatic acids (PA)	rs314253	chr17:7091650	C / T	-0.0044	0.008	0.588	ASGR1	TC
791.629	SM(36:0)+AcO-	Sphingolipids (SP)	Phosphosphingolipids	Sphingomyelins (SM)	rs314253	chr17:7091650	C / T	0.0064	0.006	0.2872	ASGR1	TC
792.554	PC(37:6) or PE(40:6)	Glycerophospholipids (GP)	Glycerophosphocholines	Phosphatidylcholines (PC)	rs314253	chr17:7091650	C / T	0.0043	0.0078	0.5862	ASGR1	TC
792.576	PC(32:0)+AcO-	Glycerophospholipids (GP)	Glycerophosphocholines	Phosphatidylcholines (PC)	rs314253	chr17:7091650	C / T	0.0169	0.007	0.0151	ASGR1	TC
792.708	TG(46:2)	Glycerolipids (GL)	Triradylglycerols	Triacylglycerols (TG)	rs314253	chr17:7091650	C / T	0.0024	0.018	0.892	ASGR1	TC
793.575	PA(43:4)-H-	Glycerophospholipids (GP)	Glycerophosphates	Phosphatic acids (PA)	rs314253	chr17:7091650	C / T	0.0146	0.0066	0.02694	ASGR1	TC
794.569	PC(37:5) or PE(40:5)	Glycerophospholipids (GP)	Glycerophosphocholines	Phosphatidylcholines (PC)	rs314253	chr17:7091650	C / T	0.0034	0.0077	0.66	ASGR1	TC
794.57	PC(37:4)-H- or PE(40:4)-H-	Glycerophospholipids (GP)	Glycerophosphocholines	Phosphatidylcholines (PC)	rs314253	chr17:7091650	C / T	0.0088	0.0069	0.2065	ASGR1	TC
794.606	PC-O(38:5)	Glycerophospholipids (GP)	Glycerophosphocholines	Phosphatidylcholines (PC)	rs314253	chr17:7091650	C / T	0.0042	0.0058	0.4702	ASGR1	TC
794.723	TG(46:1)	Glycerolipids (GL)	Triradylglycerols	Triacylglycerols (TG)	rs314253	chr17:7091650	C / T	0.0016	0.0192	0.9341	ASGR1	TC
796.513	PE(36:5)+AcO-	Glycerophospholipids (GP)	Glycerophosphoethanolamines	Phosphatidylethanolamines (PE)	rs314253	chr17:7091650	C / T	-0.0186	0.025	0.4568	ASGR1	TC
796.586	PC(37:4)	Glycerophospholipids (GP)	Glycerophosphocholines	Phosphatidylcholines (PC)	rs314253	chr17:7091650	C / T	-0.0007	0.0085	0.9368	ASGR1	TC
796.586	PE(40:3)-H- or PC(37:3)-H-	Glycerophospholipids (GP)	Glycerophosphoethanolamines	Phosphatidylethanolamines (PE)	rs314253	chr17:7091650	C / T	0.0116	0.0072	0.1055	ASGR1	TC
796.622	PC-P(38:3)	Glycerophospholipids (GP)	Glycerophosphocholines	Phosphatidylcholines (PC)	rs314253	chr17:7091650	C / T	0.0017	0.007	0.8093	ASGR1	TC
796.739	TG(46:0)	Glycerolipids (GL)	Triradylglycerols	Triacylglycerols (TG)	rs314253	chr17:7091650	C / T	0.0038	0.0233	0.8695	ASGR1	TC
797.654	SM(41:2)-H-	Sphingolipids (SP)	Phosphosphingolipids	Sphingomyelins (SM)	rs314253	chr17:7091650	C / T	0.0076	0.0076	0.3148	ASGR1	TC
798.529	PE(36:4)+AcO-	Glycerophospholipids (GP)	Glycerophosphoethanolamines	Phosphatidylethanolamines (PE)	rs314253	chr17:7091650	C / T	0.0024	0.0279	0.9302	ASGR1	TC
798.601	PC(37:3) or PE(40:3)	Glycerophospholipids (GP)	Glycerophosphocholines	Phosphatidylcholines (PC)	rs314253	chr17:7091650	C / T	0.0053	0.0073	0.4661	ASGR1	TC
798.602	PE(40:2)-H-	Glycerophospholipids (GP)	Glycerophosphoethanolamines	Phosphatidylethanolamines (PE)	rs314253	chr17:7091650	C / T	0.0126	0.0091	0.1627	ASGR1	TC
799.574	SM(42:9)	Sphingolipids (SP)	Phosphosphingolipids	Sphingomyelins (SM)	rs314253	chr17:7091650	C / T	-0.0096	0.0446	0.8293	ASGR1	TC
799.668	SM(41:2)	Sphingolipids (SP)	Phosphosphingolipids	Sphingomyelins (SM)	rs314253	chr17:7091650	C / T	-0.002	0.0066	0.7598	ASGR1	TC
799.67	SM(41:1)-H-	Sphingolipids (SP)	Phosphosphingolipids	Sphingomyelins (SM)	rs314253	chr17:7091650	C / T	0.003	0.0075	0.6885	ASGR1	TC
800.545	PC(33:3)+AcO- or PE(36:3)+AcO-	Glycerophospholipids (GP)	Glycerophosphocholines	Phosphatidylcholines (PC)	rs314253	chr17:7091650	C / T	0.0087	0.0139	0.5315	ASGR1	TC
800.653	PC-P(38:1)	Glycerophospholipids (GP)	Glycerophosphocholines	Phosphatidylcholines (PC)	rs314253	chr17:7091650	C / T	-0.0038	0.0062	0.5342	ASGR1	TC
801.59	SM(42:8)	Sphingolipids (SP)	Phosphosphingolipids	Sphingomyelins (SM)	rs314253	chr17:7091650	C / T	0.0394	0.0558	0.4804	ASGR1	TC
801.684	SM(41:1)	Sphingolipids (SP)	Phosphosphingolipids	Sphingomyelins (SM)	rs314253	chr17:7091650	C / T	-0.0048	0.0072	0.5026	ASGR1	TC
801.686	SM(41:0)-H-	Sphingolipids (SP)	Phosphosphingolipids	Sphingomyelins (SM)	rs314253	chr17:7091650	C / T	0.0003	0.0094	0.9762	ASGR1	TC
802.574	PC-P(39:7)	Glycerophospholipids (GP)	Glycerophosphocholines	Phosphatidylcholines (PC)	rs314253	chr17:7091650	C / T	0.0433	0.034	0.2019	ASGR1	TC
802.669	PC-O(38:1)	Glycerophospholipids (GP)	Glycerophosphocholines	Phosphatidylcholines (PC)	rs314253	chr17:7091650	C / T	-0.008	0.0078	0.3086	ASGR1	TC
803.629	SM(37:1)+AcO-	Sphingolipids (SP)	Phosphosphingolipids	Sphingomyelins (SM)	rs314253	chr17:7091650	C / T	0.0054	0.008	0.5021	ASGR1	TC
806.569	PC(38:6)	Glycerophospholipids (GP)	Glycerophosphocholines	Phosphatidylcholines (PC)	rs314253	chr17:7091650	C / T	-0.0045	0.0061	0.4559	ASGR1	TC
807.503	PI(32:1)-H-	Glycerophospholipids (GP)	Glycerophosphoinositols	Phosphatidylinositols (PI)	rs314253	chr17:7091650	C / T	0.018	0.0147	0.2224	ASGR1	TC
807.59	PA(44:5)	Glycerophospholipids (GP)	Glycerophosphates	Phosphatic acids (PA)	rs314253	chr17:7091650	C / T	-0.0048	0.0062	0.4344	ASGR1	TC
808.534	PS(33:0)+AcO-	Glycerophospholipids (GP)	Glycerophosphoserines	Phosphatidylserines (PS)	rs314253	chr17:7091650	C / T	-0.0065	0.018	0.7199	ASGR1	TC
808.585	PC(38:5)	Glycerophospholipids (GP)	Glycerophosphocholines	Phosphatidylcholines (PC)	rs314253	chr17:7091650	C / T	0.0047	0.0049	0.3422	ASGR1	TC
808.739	TG(47:1)	Glycerolipids (GL)	Triradylglycerols	Triacylglycerols (TG)	rs314253	chr17:7091650	C / T	0.0224	0.0267	0.4024	ASGR1	TC
809.534	PA(40:5)+AcO- or PG(39:5)-H-	Glycerophospholipids (GP)	Glycerophosphates	Phosphatic acids (PA)	rs314253	chr17:7091650	C / T	0.0155	0.0119	0.1939	ASGR1	TC
809.555	PG(34:0)+AcO-	Glycerophospholipids (GP)	Glycerophosphoglycerols	Phosphatidylglycerols (PG)	rs314253	chr17:7091650	C / T	0.0058	0.02	0.771	ASGR1	TC
809.606	PA(44:4)	Glycerophospholipids (GP)	Glycerophosphates	Phosphatic acids (PA)	rs314253	chr17:7091650	C / T	0.0042	0.005	0.3964	ASGR1	TC
809.653	SM(42:4)	Sphingolipids (SP)	Phosphosphingolipids	Sphingomyelins (SM)	rs314253	chr17:7091650	C / T	-0.0017	0.0072	0.8105	ASGR1	TC
810.529	PC(34:5)+AcO- or PE(37:5)+AcO-	Glycerophospholipids (GP)	Glycerophosphocholines	Phosphatidylcholines (PC)	rs314253	chr17:7091650	C / T	0.037	0.0143	0.00955	ASGR1	TC
810.601	PE(41:4)	Glycerophospholipids (GP)	Glycerophosphoethanolamines	Phosphatidylethanolamines (PE)	rs314253	chr17:7091650	C / T	0.0003	0.0057	0.9525	ASGR1	TC
811.669	SM(42:3)	Sphingolipids (SP)	Phosphosphingolipids	Sphingomyelins (SM)	rs314253	chr17:7091650	C / T	0.0028	0.0067	0.6712	ASGR1	TC
811.67	SM(42:2)-H-	Sphingolipids (SP)	Phosphosphingolipids	Sphingomyelins (SM)	rs314253	chr17:7091650	C / T	0.0011	0.01	0.9164	ASGR1	TC
812.544	PE(37:4)+AcO- or PC(34:4)+AcO-	Glycerophospholipids (GP)	Glycerophosphoethanolamines	Phosphatidylethanolamines (PE)	rs314253	chr17:7091650	C / T	0.0058	0.0107	0.5879	ASGR1	TC
812.617	PE(41:3)	Glycerophospholipids (GP)	Glycerophosphoethanolamines	Phosphatidylethanolamines (PE)	rs314253	chr17:7091650	C / T	0.0044	0.0058	0.4493	ASGR1	TC
812.653	PC-O(39:3) or PC-P(39:2)	Glycerophospholipids (GP)	Glycerophosphocholines	Phosphatidylcholines (PC)	rs314253	chr17:7091650	C / T	0.0027	0.0068	0.6866	ASGR1	TC
813.684	SM(42:2)	Sphingolipids (SP)	Phosphosphingolipids	Sphingomyelins (SM)	rs314253	chr17:7091650	C / T	0.0013	0.0067	0.8408	ASGR1	TC
814.56	PC(34:3)+AcO-	Glycerophospholipids (GP)	Glycerophosphocholines	Phosphatidylcholines (PC)	rs314253	chr17:7091650	C / T	0.0001	0.0078	0.9889	ASGR1	TC
814.574	PC-O(40:9) or PC-P(40:8)	Glycerophospholipids (GP)	Glycerophosphocholines	Phosphatidylcholines (PC)	rs314253	chr17:7091650	C / T	-0.011	0.0274	0.6891	ASGR1	TC
814.632	PE(41:2)	Glycerophospholipids (GP)	Glycerophosphoethanolamines	Phosphatidylethanolamines (PE)	rs314253	chr17:7091650	C / T	0.0065	0.0064	0.3113	ASGR1	TC
814.669	PC-P(39:1)	Glycerophospholipids (GP)	Glycerophosphocholines	Phosphatidylcholines (PC)	rs314253	chr17:7091650	C / T	0.001	0.0067	0.8754	ASGR1	TC
815.7	SM(42:1)	Sphingolipids (SP)	Phosphosphingolipids	Sphingomyelins (SM)	rs314253	chr17:7091650	C / T	-0.0039	0.0062	0.5292	ASGR1	TC
816.576	PC(34:2)+AcO- or PS(38:1)-H-	Glycerophospholipids (GP)	Glycerophosphocholines	Phosphatidylcholines (PC)	rs314253	chr17:7091650	C / T	-0.0015	0.0059	0.8013	ASGR1	TC
816.684	PC-O(39:1) or PC-P(39:0)	Glycerophospholipids (GP)	Glycerophosphocholines	Phosphatidylcholines (PC)	rs314253	chr17:7091650	C / T	-0.0028	0.0054	0.6039	ASGR1	TC
817.575	PA(45:6)-H-	Glycerophospholipids (GP)	Glycerophosphates	Phosphatic acids (PA)	rs314253	chr17:7091650	C / T	-0.0016	0.006	0.794	ASGR1	TC
817.644	SM(38:1)+AcO-	Sphingolipids (SP)	Phosphosphingolipids	Sphingomyelins (SM)	rs314253	chr17:7091650	C / T	-0.0009	0.0066	0.8864	ASGR1	TC
818.591	PC(34:1)+AcO-	Glycerophospholipids (GP)	Glycerophosphocholines	Phosphatidylcholines (PC)	rs314253	chr17:7091650	C / T	-0.0011	0.0066	0.8653	ASGR1	TC
818.606	PC-O(40:7) or PC-P(40:6)	Glycerophospholipids (GP)	Glycerophosphocholines	Phosphatidylcholines (PC)	rs314253	chr17:7091650	C / T	0.0035	0.0074	0.6402	ASGR1	TC
818.724	TG(48:3)	Glycerolipids (GL)	Triradylglycerols	Triacylglycerols (TG)	rs314253	chr17:7091650	C / T	0.0049	0.012	0.6796	ASGR1	TC
819.591	PA(45:5)-H-	Glycerophospholipids (GP)	Glycerophosphates	Phosphatic acids (PA)	rs314253	chr17:7091650	C / T	-0.001	0.0064	0.8806	ASGR1	TC
819.66	SM(38:0)+AcO-	Sphingolipids (SP)	Phosphosphingolipids	Sphingomyelins (SM)	rs314253	chr17:7091650	C / T	0	0.0074	0.9993	ASGR1	TC
820.607	PE(37:0)+AcO- or PC(34:0)+AcO-	Glycerophospholipids (GP)	Glycerophosphoethanolamines	Phosphatidylethanolamines (PE)	rs314253	chr17:7091650	C / T	-0.0018	0.0068	0.7895	ASGR1	TC
820.621	PC-O(40:6) or PC-P(40:5)	Glycerophospholipids (GP)	Glycerophosphocholines	Phosphatidylcholines (PC)	rs314253	chr17:7091650	C / T	0.0086	0.0061	0.1622	ASGR1	TC
820.739	TG(48:2)	Glycerolipids (GL)	Triradylglycerols	Triacylglycerols (TG)	rs314253	chr17:7091650	C / T	0.0069	0.0129	0.5949	ASGR1	TC
821.606	PA(45:4)-H-	Glycerophospholipids (GP)	Glycerophosphates	Phosphatic acids (PA)	rs314253	chr17:7091650	C / T	0.0006	0.0066	0.9301	ASGR1	TC
822.529	PE(38:6)+AcO-	Glycerophospholipids (GP)	Glycerophosphoethanolamines	Phosphatidylethanolamines (PE)	rs314253	chr17:7091650	C / T	0.0129	0.0235	0.5825	ASGR1	TC
822.637	PC-O(40:5)	Glycerophospholipids (GP)	Glycerophosphocholines	Phosphatidylcholines (PC)	rs314253	chr17:7091650	C / T	0.0082	0.0065	0.2035	ASGR1	TC
822.755	TG(48:1)	Glycerolipids (GL)	Triradylglycerols	Triacylglycerols (TG)	rs314253	chr17:7091650	C / T	0.0055	0.0151	0.7139	ASGR1	TC
823.534	PI(33:0)-H-	Glycerophospholipids (GP)	Glycerophosphoinositols	Phosphatidylinositols (PI)	rs314253	chr17:7091650	C / T	-0.0231	0.0373	0.5361	ASGR1	TC
824.771	TG(48:0)	Glycerolipids (GL)	Triradylglycerols	Triacylglycerols (TG)	rs314253	chr17:7091650	C / T	-0.0029	0.0198	0.8842	ASGR1	TC
825.592	SM(44:9)-H-	Sphingolipids (SP)	Phosphosphingolipids	Sphingomyelins (SM)	rs314253	chr17:7091650	C / T	0.0092	0.0073	0.2038	ASGR1	TC
829.644	SM(39:2)+AcO-	Sphingolipids (SP)	Phosphosphingolipids	Sphingomyelins (SM)	rs314253	chr17:7091650	C / T	0.0118	0.0086	0.1691	ASGR1	TC
830.569	PC(40:8)	Glycerophospholipids (GP)	Glycerophosphocholines	Phosphatidylcholines (PC)	rs314253	chr17:7091650	C / T	-0.0012	0.0085	0.8853	ASGR1	TC
830.592	PC(35:2)+AcO- or PS(39:1)-H-	Glycerophospholipids (GP)	Glycerophosphocholines	Phosphatidylcholines (PC)	rs314253	chr17:7091650	C / T	0.0134	0.0078	0.08458	ASGR1	TC
831.66	SM(39:1)+AcO-	Sphingolipids (SP)	Phosphosphingolipids	Sphingomyelins (SM)	rs314253	chr17:7091650	C / T	0.0014	0.0082	0.862	ASGR1	TC
832.535	PS(35:2)+AcO-	Glycerophospholipids (GP)	Glycerophosphoserines	Phosphatidylserines (PS)	rs314253	chr17:7091650	C / T	-0.0199	0.0193	0.3022	ASGR1	TC
832.607	PE(38:1)+AcO- or PC(35:1)+AcO-	Glycerophospholipids (GP)	Glycerophosphoethanolamines	Phosphatidylethanolamines (PE)	rs314253	chr17:7091650	C / T	0.0058	0.0087	0.5028	ASGR1	TC
832.739	TG(49:3)	Glycerolipids (GL)	Triradylglycerols	Triacylglycerols (TG)	rs314253	chr17:7091650	C / T	0.0116	0.0182	0.5248	ASGR1	TC
833.519	PI(34:2)-H-	Glycerophospholipids (GP)	Glycerophosphoinositols	Phosphatidylinositols (PI)	rs314253	chr17:7091650	C / T	0.0064	0.0078	0.4145	ASGR1	TC
833.606	PA(46:5)-H-	Glycerophospholipids (GP)	Glycerophosphates	Phosphatic acids (PA)	rs314253	chr17:7091650	C / T	0.0076	0.0082	0.3481	ASGR1	TC
834.529	PE(39:7)+AcO- or PS(40:6)-H-	Glycerophospholipids (GP)	Glycerophosphoethanolamines	Phosphatidylethanolamines (PE)	rs314253	chr17:7091650	C / T	0.0053	0.0079	0.5056	ASGR1	TC
834.601	PE(43:6)	Glycerophospholipids (GP)	Glycerophosphoethanolamines	Phosphatidylethanolamines (PE)	rs314253	chr17:7091650	C / T	-0.0005	0.0073	0.9405	ASGR1	TC
834.755	TG(49:2)	Glycerolipids (GL)	Triradylglycerols	Triacylglycerols (TG)	rs314253	chr17:7091650	C / T	0.0104	0.0127	0.4117	ASGR1	TC
835.534	PI(34:1)-H-	Glycerophospholipids (GP)	Glycerophosphoinositols	Phosphatidylinositols (PI)	rs314253	chr17:7091650	C / T	0.0015	0.0092	0.8675	ASGR1	TC
835.597	SM(40:6)+AcO-	Sphingolipids (SP)	Phosphosphingolipids	Sphingomyelins (SM)	rs314253	chr17:7091650	C / T	-0.0031	0.0105	0.7691	ASGR1	TC
836.545	PC(36:6)+AcO- or PE(39:6)+AcO-	Glycerophospholipids (GP)	Glycerophosphocholines	Phosphatidylcholines (PC)	rs314253	chr17:7091650	C / T	0.0026	0.0099	0.7893	ASGR1	TC
836.616	PE(43:5)	Glycerophospholipids (GP)	Glycerophosphoethanolamines	Phosphatidylethanolamines (PE)	rs314253	chr17:7091650	C / T	0.0068	0.0065	0.2954	ASGR1	TC
836.77	TG(49:1)	Glycerolipids (GL)	Triradylglycerols	Triacylglycerols (TG)	rs314253	chr17:7091650	C / T	0.0047	0.0149	0.7527	ASGR1	TC
837.55	PI(34:0)-H-	Glycerophospholipids (GP)	Glycerophosphoinositols	Phosphatidylinositols (PI)	rs314253	chr17:7091650	C / T	-0.0043	0.0127	0.736	ASGR1	TC
838.56	PE(39:5)+AcO- or PC(36:5)+AcO-	Glycerophospholipids (GP)	Glycerophosphoethanolamines	Phosphatidylethanolamines (PE)	rs314253	chr17:7091650	C / T	0.0109	0.0115	0.3444	ASGR1	TC
838.574	PC-O(42:11) or PC-P(42:10)	Glycerophospholipids (GP)	Glycerophosphocholines	Phosphatidylcholines (PC)	rs314253	chr17:7091650	C / T	0.0467	0.0655	0.4755	ASGR1	TC
840.576	PC(36:4)+AcO- or PE(39:4)+AcO-	Glycerophospholipids (GP)	Glycerophosphocholines	Phosphatidylcholines (PC)	rs314253	chr17:7091650	C / T	0.0021	0.0061	0.73	ASGR1	TC
841.644	SM(40:3)+AcO-	Sphingolipids (SP)	Phosphosphingolipids	Sphingomyelins (SM)	rs314253	chr17:7091650	C / T	0.0018	0.0085	0.8325	ASGR1	TC
842.592	PC(36:3)+AcO-	Glycerophospholipids (GP)	Glycerophosphocholines	Phosphatidylcholines (PC)	rs314253	chr17:7091650	C / T	0.0046	0.0057	0.4193	ASGR1	TC
842.664	PC(40:1)-H-	Glycerophospholipids (GP)	Glycerophosphocholines	Phosphatidylcholines (PC)	rs314253	chr17:7091650	C / T	0.0112	0.0091	0.2198	ASGR1	TC
843.66	SM(40:2)+AcO-	Sphingolipids (SP)	Phosphosphingolipids	Sphingomyelins (SM)	rs314253	chr17:7091650	C / T	0.0005	0.0065	0.934	ASGR1	TC
844.607	PC(36:2)+AcO- or PE(39:2)+AcO-	Glycerophospholipids (GP)	Glycerophosphocholines	Phosphatidylcholines (PC)	rs314253	chr17:7091650	C / T	0.0012	0.0058	0.8351	ASGR1	TC
844.739	TG(50:4)	Glycerolipids (GL)	Triradylglycerols	Triacylglycerols (TG)	rs314253	chr17:7091650	C / T	0.0061	0.0099	0.5372	ASGR1	TC
845.675	SM(40:1)+AcO-	Sphingolipids (SP)	Phosphosphingolipids	Sphingomyelins (SM)	rs314253	chr17:7091650	C / T	-0.0018	0.0066	0.7915	ASGR1	TC
846.623	PE(39:1)+AcO- or PC(36:1)+AcO-	Glycerophospholipids (GP)	Glycerophosphoethanolamines	Phosphatidylethanolamines (PE)	rs314253	chr17:7091650	C / T	0	0.0076	0.9964	ASGR1	TC
846.755	TG(50:3)	Glycerolipids (GL)	Triradylglycerols	Triacylglycerols (TG)	rs314253	chr17:7091650	C / T	0.0052	0.0087	0.5478	ASGR1	TC
847.534	PI(35:2)-H-	Glycerophospholipids (GP)	Glycerophosphoinositols	Phosphatidylinositols (PI)	rs314253	chr17:7091650	C / T	0.0064	0.0126	0.6124	ASGR1	TC
847.691	SM(40:0)+AcO-	Sphingolipids (SP)	Phosphosphingolipids	Sphingomyelins (SM)	rs314253	chr17:7091650	C / T	-0.0035	0.0069	0.6148	ASGR1	TC
848.566	PS(36:1)+AcO-	Glycerophospholipids (GP)	Glycerophosphoserines	Phosphatidylserines (PS)	rs314253	chr17:7091650	C / T	0.0023	0.0116	0.8402	ASGR1	TC
848.639	PC(36:0)+AcO-	Glycerophospholipids (GP)	Glycerophosphocholines	Phosphatidylcholines (PC)	rs314253	chr17:7091650	C / T	-0.0029	0.008	0.7168	ASGR1	TC
848.77	TG(50:2)	Glycerolipids (GL)	Triradylglycerols	Triacylglycerols (TG)	rs314253	chr17:7091650	C / T	0.0049	0.0099	0.6242	ASGR1	TC
849.565	PA(43:6)+AcO-	Glycerophospholipids (GP)	Glycerophosphates	Phosphatic acids (PA)	rs314253	chr17:7091650	C / T	0.0005	0.0118	0.9675	ASGR1	TC
850.56	PC(37:6)+AcO- or PE(40:6)+AcO-	Glycerophospholipids (GP)	Glycerophosphocholines	Phosphatidylcholines (PC)	rs314253	chr17:7091650	C / T	0.0178	0.0103	0.08239	ASGR1	TC
850.786	TG(50:1)	Glycerolipids (GL)	Triradylglycerols	Triacylglycerols (TG)	rs314253	chr17:7091650	C / T	-0.0004	0.0128	0.9727	ASGR1	TC
851.602	PG(37:0)+AcO-	Glycerophospholipids (GP)	Glycerophosphoglycerols	Phosphatidylglycerols (PG)	rs314253	chr17:7091650	C / T	0.0061	0.0075	0.4176	ASGR1	TC
852.576	PC(37:5)+AcO- or PE(40:5)+AcO-	Glycerophospholipids (GP)	Glycerophosphocholines	Phosphatidylcholines (PC)	rs314253	chr17:7091650	C / T	0.0209	0.0087	0.01619	ASGR1	TC
852.802	TG(50:0)	Glycerolipids (GL)	Triradylglycerols	Triacylglycerols (TG)	rs314253	chr17:7091650	C / T	0.0009	0.0121	0.9439	ASGR1	TC
854.591	PC(37:4)+AcO- or PE(40:4)+AcO-	Glycerophospholipids (GP)	Glycerophosphocholines	Phosphatidylcholines (PC)	rs314253	chr17:7091650	C / T	0.0172	0.0085	0.04307	ASGR1	TC
856.607	PE(40:3)+AcO- or PC(37:3)+AcO-	Glycerophospholipids (GP)	Glycerophosphoethanolamines	Phosphatidylethanolamines (PE)	rs314253	chr17:7091650	C / T	0.0129	0.0082	0.1173	ASGR1	TC
857.519	PI(36:4)-H-	Glycerophospholipids (GP)	Glycerophosphoinositols	Phosphatidylinositols (PI)	rs314253	chr17:7091650	C / T	0.0051	0.0076	0.5008	ASGR1	TC
857.675	SM(41:2)+AcO-	Sphingolipids (SP)	Phosphosphingolipids	Sphingomyelins (SM)	rs314253	chr17:7091650	C / T	0.0092	0.0073	0.2052	ASGR1	TC
858.529	PS(42:8)-H-	Glycerophospholipids (GP)	Glycerophosphoserines	Phosphatidylserines (PS)	rs314253	chr17:7091650	C / T	0.0046	0.0077	0.5461	ASGR1	TC
858.754	TG(51:4)	Glycerolipids (GL)	Triradylglycerols	Triacylglycerols (TG)	rs314253	chr17:7091650	C / T	0.0094	0.0142	0.5098	ASGR1	TC
859.534	PI(36:3)-H-	Glycerophospholipids (GP)	Glycerophosphoinositols	Phosphatidylinositols (PI)	rs314253	chr17:7091650	C / T	0.0092	0.008	0.2495	ASGR1	TC
859.597	SM(42:8)+AcO-	Sphingolipids (SP)	Phosphosphingolipids	Sphingomyelins (SM)	rs314253	chr17:7091650	C / T	-0.0077	0.0167	0.6437	ASGR1	TC
859.691	SM(41:1)+AcO-	Sphingolipids (SP)	Phosphosphingolipids	Sphingomyelins (SM)	rs314253	chr17:7091650	C / T	0.0009	0.0084	0.9125	ASGR1	TC
860.545	PC(38:8)+AcO- or PS(42:7)-H-	Glycerophospholipids (GP)	Glycerophosphocholines	Phosphatidylcholines (PC)	rs314253	chr17:7091650	C / T	0.0076	0.0077	0.3241	ASGR1	TC
860.77	TG(51:3)	Glycerolipids (GL)	Triradylglycerols	Triacylglycerols (TG)	rs314253	chr17:7091650	C / T	0.0047	0.0091	0.6038	ASGR1	TC
861.55	PI(36:2)-H-	Glycerophospholipids (GP)	Glycerophosphoinositols	Phosphatidylinositols (PI)	rs314253	chr17:7091650	C / T	0.0068	0.0067	0.3085	ASGR1	TC
861.707	SM(41:0)+AcO-	Sphingolipids (SP)	Phosphosphingolipids	Sphingomyelins (SM)	rs314253	chr17:7091650	C / T	-0.0044	0.0087	0.6165	ASGR1	TC
862.56	PC(38:7)+AcO-	Glycerophospholipids (GP)	Glycerophosphocholines	Phosphatidylcholines (PC)	rs314253	chr17:7091650	C / T	0.0067	0.007	0.3384	ASGR1	TC
862.786	TG(51:2)	Glycerolipids (GL)	Triradylglycerols	Triacylglycerols (TG)	rs314253	chr17:7091650	C / T	0.0051	0.0105	0.6261	ASGR1	TC
863.565	PI(36:1)-H-	Glycerophospholipids (GP)	Glycerophosphoinositols	Phosphatidylinositols (PI)	rs314253	chr17:7091650	C / T	-0.0041	0.0088	0.6422	ASGR1	TC
863.581	PA(44:6)+AcO- or PG(43:6)-H-	Glycerophospholipids (GP)	Glycerophosphates	Phosphatic acids (PA)	rs314253	chr17:7091650	C / T	-0.0043	0.0089	0.6251	ASGR1	TC
864.576	PC(38:6)+AcO-	Glycerophospholipids (GP)	Glycerophosphocholines	Phosphatidylcholines (PC)	rs314253	chr17:7091650	C / T	0.0016	0.0082	0.8424	ASGR1	TC
864.802	TG(51:1)	Glycerolipids (GL)	Triradylglycerols	Triacylglycerols (TG)	rs314253	chr17:7091650	C / T	0.0029	0.0155	0.8521	ASGR1	TC
865.581	PI(36:0)-H-	Glycerophospholipids (GP)	Glycerophosphoinositols	Phosphatidylinositols (PI)	rs314253	chr17:7091650	C / T	0.0013	0.008	0.8732	ASGR1	TC
866.592	PC(38:5)+AcO-	Glycerophospholipids (GP)	Glycerophosphocholines	Phosphatidylcholines (PC)	rs314253	chr17:7091650	C / T	0.0102	0.0069	0.1354	ASGR1	TC
868.607	PC(38:4)+AcO- or PE(41:4)+AcO-	Glycerophospholipids (GP)	Glycerophosphocholines	Phosphatidylcholines (PC)	rs314253	chr17:7091650	C / T	0.0043	0.0069	0.5371	ASGR1	TC
868.739	TG(52:6)	Glycerolipids (GL)	Triradylglycerols	Triacylglycerols (TG)	rs314253	chr17:7091650	C / T	0.0108	0.0148	0.4648	ASGR1	TC
869.675	SM(42:3)+AcO-	Sphingolipids (SP)	Phosphosphingolipids	Sphingomyelins (SM)	rs314253	chr17:7091650	C / T	0.0072	0.0075	0.3369	ASGR1	TC
870.55	PS(38:4)+AcO-	Glycerophospholipids (GP)	Glycerophosphoserines	Phosphatidylserines (PS)	rs314253	chr17:7091650	C / T	0.0129	0.0198	0.513	ASGR1	TC
870.623	PC(38:3)+AcO- or PE(41:3)+AcO-	Glycerophospholipids (GP)	Glycerophosphocholines	Phosphatidylcholines (PC)	rs314253	chr17:7091650	C / T	0.0076	0.0076	0.3193	ASGR1	TC
870.754	TG(52:5)	Glycerolipids (GL)	Triradylglycerols	Triacylglycerols (TG)	rs314253	chr17:7091650	C / T	0.0035	0.011	0.7504	ASGR1	TC
871.691	SM(42:2)+AcO-	Sphingolipids (SP)	Phosphosphingolipids	Sphingomyelins (SM)	rs314253	chr17:7091650	C / T	0.0056	0.0076	0.4583	ASGR1	TC
871.763	SM(46:1)	Sphingolipids (SP)	Phosphosphingolipids	Sphingomyelins (SM)	rs314253	chr17:7091650	C / T	0.0031	0.0111	0.7785	ASGR1	TC
872.566	PS(38:3)+AcO-	Glycerophospholipids (GP)	Glycerophosphoserines	Phosphatidylserines (PS)	rs314253	chr17:7091650	C / T	-0.0007	0.0137	0.9594	ASGR1	TC
872.638	PE(41:2)+AcO- or PS(42:1)-H-	Glycerophospholipids (GP)	Glycerophosphoethanolamines	Phosphatidylethanolamines (PE)	rs314253	chr17:7091650	C / T	0.013	0.0089	0.1456	ASGR1	TC
872.77	TG(52:4)	Glycerolipids (GL)	Triradylglycerols	Triacylglycerols (TG)	rs314253	chr17:7091650	C / T	0.0013	0.0092	0.888	ASGR1	TC
873.707	SM(42:1)+AcO-	Sphingolipids (SP)	Phosphosphingolipids	Sphingomyelins (SM)	rs314253	chr17:7091650	C / T	0.0001	0.0072	0.9919	ASGR1	TC
874.786	TG(52:3)	Glycerolipids (GL)	Triradylglycerols	Triacylglycerols (TG)	rs314253	chr17:7091650	C / T	-0.0024	0.0074	0.7436	ASGR1	TC
875.722	SM(42:0)+AcO-	Sphingolipids (SP)	Phosphosphingolipids	Sphingomyelins (SM)	rs314253	chr17:7091650	C / T	0.0011	0.0071	0.8783	ASGR1	TC
876.597	PS(38:1)+AcO-	Glycerophospholipids (GP)	Glycerophosphoserines	Phosphatidylserines (PS)	rs314253	chr17:7091650	C / T	0.0136	0.0104	0.1896	ASGR1	TC
876.802	TG(52:2)	Glycerolipids (GL)	Triradylglycerols	Triacylglycerols (TG)	rs314253	chr17:7091650	C / T	-0.0033	0.0083	0.6937	ASGR1	TC
877.596	PA(45:6)+AcO- or PG(44:6)-H-	Glycerophospholipids (GP)	Glycerophosphates	Phosphatic acids (PA)	rs314253	chr17:7091650	C / T	-0.0017	0.0125	0.8937	ASGR1	TC
878.592	PC(39:6)+AcO- or PS(43:5)-H-	Glycerophospholipids (GP)	Glycerophosphocholines	Phosphatidylcholines (PC)	rs314253	chr17:7091650	C / T	0.015	0.0093	0.1068	ASGR1	TC
878.817	TG(52:1)	Glycerolipids (GL)	Triradylglycerols	Triacylglycerols (TG)	rs314253	chr17:7091650	C / T	-0.0016	0.0079	0.8356	ASGR1	TC
880.833	TG(52:0)	Glycerolipids (GL)	Triradylglycerols	Triacylglycerols (TG)	rs314253	chr17:7091650	C / T	0.0002	0.0181	0.9929	ASGR1	TC
881.519	PI(38:6)-H-	Glycerophospholipids (GP)	Glycerophosphoinositols	Phosphatidylinositols (PI)	rs314253	chr17:7091650	C / T	0.0138	0.0094	0.1426	ASGR1	TC
883.534	PI(38:5)-H-	Glycerophospholipids (GP)	Glycerophosphoinositols	Phosphatidylinositols (PI)	rs314253	chr17:7091650	C / T	0.011	0.0083	0.1858	ASGR1	TC
884.545	PS(44:9)-H-	Glycerophospholipids (GP)	Glycerophosphoserines	Phosphatidylserines (PS)	rs314253	chr17:7091650	C / T	0.0121	0.0082	0.1404	ASGR1	TC
884.566	PS(39:4)+AcO-	Glycerophospholipids (GP)	Glycerophosphoserines	Phosphatidylserines (PS)	rs314253	chr17:7091650	C / T	0.0167	0.0124	0.1766	ASGR1	TC
885.55	PI(38:4)-H-	Glycerophospholipids (GP)	Glycerophosphoinositols	Phosphatidylinositols (PI)	rs314253	chr17:7091650	C / T	0.0016	0.0059	0.7933	ASGR1	TC
886.56	PC(40:9)+AcO-	Glycerophospholipids (GP)	Glycerophosphocholines	Phosphatidylcholines (PC)	rs314253	chr17:7091650	C / T	0.0013	0.006	0.8279	ASGR1	TC
886.786	TG(53:4)	Glycerolipids (GL)	Triradylglycerols	Triacylglycerols (TG)	rs314253	chr17:7091650	C / T	0.0064	0.0098	0.5104	ASGR1	TC
887.566	PI(38:3)-H-	Glycerophospholipids (GP)	Glycerophosphoinositols	Phosphatidylinositols (PI)	rs314253	chr17:7091650	C / T	-0.0004	0.0071	0.9587	ASGR1	TC
888.576	PC(40:8)+AcO-	Glycerophospholipids (GP)	Glycerophosphocholines	Phosphatidylcholines (PC)	rs314253	chr17:7091650	C / T	0.0017	0.0085	0.8447	ASGR1	TC
888.742	PC(43:0)	Glycerophospholipids (GP)	Glycerophosphocholines	Phosphatidylcholines (PC)	rs314253	chr17:7091650	C / T	-0.01	0.0419	0.8116	ASGR1	TC
888.802	TG(53:3)	Glycerolipids (GL)	Triradylglycerols	Triacylglycerols (TG)	rs314253	chr17:7091650	C / T	0.0043	0.0084	0.6041	ASGR1	TC
890.592	PC(40:7)+AcO-	Glycerophospholipids (GP)	Glycerophosphocholines	Phosphatidylcholines (PC)	rs314253	chr17:7091650	C / T	0.0077	0.008	0.3353	ASGR1	TC
890.781	TG_oxid(52:3)	Glycerolipids (GL)	Triradylglycerols	Triacylglycerols (TG)	rs314253	chr17:7091650	C / T	0.0209	0.0237	0.3781	ASGR1	TC
890.817	TG(53:2)	Glycerolipids (GL)	Triradylglycerols	Triacylglycerols (TG)	rs314253	chr17:7091650	C / T	0.0023	0.0094	0.8023	ASGR1	TC
891.597	PI(38:1)-H-	Glycerophospholipids (GP)	Glycerophosphoinositols	Phosphatidylinositols (PI)	rs314253	chr17:7091650	C / T	0.008	0.0084	0.3454	ASGR1	TC
892.607	PC(40:6)+AcO- or PE(43:6)+AcO-	Glycerophospholipids (GP)	Glycerophosphocholines	Phosphatidylcholines (PC)	rs314253	chr17:7091650	C / T	0.0058	0.0088	0.5077	ASGR1	TC
893.612	PI(38:0)-H-	Glycerophospholipids (GP)	Glycerophosphoinositols	Phosphatidylinositols (PI)	rs314253	chr17:7091650	C / T	0.0069	0.0087	0.4278	ASGR1	TC
894.623	PC(40:5)+AcO- or PE(43:5)+AcO-	Glycerophospholipids (GP)	Glycerophosphocholines	Phosphatidylcholines (PC)	rs314253	chr17:7091650	C / T	0.0097	0.0072	0.1807	ASGR1	TC
894.754	TG(54:7)	Glycerolipids (GL)	Triradylglycerols	Triacylglycerols (TG)	rs314253	chr17:7091650	C / T	0.0099	0.0149	0.5055	ASGR1	TC
896.566	PS(40:5)+AcO-	Glycerophospholipids (GP)	Glycerophosphoserines	Phosphatidylserines (PS)	rs314253	chr17:7091650	C / T	-0.0078	0.0129	0.548	ASGR1	TC
896.639	PC(40:4)+AcO- or PE(43:4)+AcO-	Glycerophospholipids (GP)	Glycerophosphocholines	Phosphatidylcholines (PC)	rs314253	chr17:7091650	C / T	0.0061	0.0091	0.4988	ASGR1	TC
896.77	TG(54:6)	Glycerolipids (GL)	Triradylglycerols	Triacylglycerols (TG)	rs314253	chr17:7091650	C / T	0.0082	0.0119	0.4915	ASGR1	TC
898.582	PS(40:4)+AcO-	Glycerophospholipids (GP)	Glycerophosphoserines	Phosphatidylserines (PS)	rs314253	chr17:7091650	C / T	-0.0101	0.0089	0.2578	ASGR1	TC
898.786	TG(54:5)	Glycerolipids (GL)	Triradylglycerols	Triacylglycerols (TG)	rs314253	chr17:7091650	C / T	0.0011	0.01	0.9088	ASGR1	TC
900.597	PS(40:3)+AcO-	Glycerophospholipids (GP)	Glycerophosphoserines	Phosphatidylserines (PS)	rs314253	chr17:7091650	C / T	-0.0114	0.0093	0.22	ASGR1	TC
900.67	PC(40:2)+AcO-	Glycerophospholipids (GP)	Glycerophosphocholines	Phosphatidylcholines (PC)	rs314253	chr17:7091650	C / T	0.0015	0.0079	0.853	ASGR1	TC
900.802	TG(54:4)	Glycerolipids (GL)	Triradylglycerols	Triacylglycerols (TG)	rs314253	chr17:7091650	C / T	-0.0035	0.009	0.6939	ASGR1	TC
902.613	PS(40:2)+AcO-	Glycerophospholipids (GP)	Glycerophosphoserines	Phosphatidylserines (PS)	rs314253	chr17:7091650	C / T	-0.0051	0.0098	0.6012	ASGR1	TC
902.817	TG(54:3)	Glycerolipids (GL)	Triradylglycerols	Triacylglycerols (TG)	rs314253	chr17:7091650	C / T	-0.0038	0.0083	0.6486	ASGR1	TC
904.628	PS(40:1)+AcO-	Glycerophospholipids (GP)	Glycerophosphoserines	Phosphatidylserines (PS)	rs314253	chr17:7091650	C / T	0.0064	0.0171	0.7065	ASGR1	TC
904.739	TG(55:9)	Glycerolipids (GL)	Triradylglycerols	Triacylglycerols (TG)	rs314253	chr17:7091650	C / T	-0.0083	0.0178	0.6403	ASGR1	TC
904.796	TG_oxid(53:3)	Glycerolipids (GL)	Triradylglycerols	Triacylglycerols (TG)	rs314253	chr17:7091650	C / T	-0.008	0.0153	0.6008	ASGR1	TC
904.833	TG(54:2)	Glycerolipids (GL)	Triradylglycerols	Triacylglycerols (TG)	rs314253	chr17:7091650	C / T	-0.0035	0.0103	0.7357	ASGR1	TC
906.754	TG(55:8)	Glycerolipids (GL)	Triradylglycerols	Triacylglycerols (TG)	rs314253	chr17:7091650	C / T	-0.0143	0.0156	0.3596	ASGR1	TC
909.55	PI(40:6)-H-	Glycerophospholipids (GP)	Glycerophosphoinositols	Phosphatidylinositols (PI)	rs314253	chr17:7091650	C / T	0.0083	0.0084	0.3197	ASGR1	TC
910.56	PC(42:11)+AcO-	Glycerophospholipids (GP)	Glycerophosphocholines	Phosphatidylcholines (PC)	rs314253	chr17:7091650	C / T	0.0085	0.0089	0.3383	ASGR1	TC
910.582	PS(41:5)+AcO-	Glycerophospholipids (GP)	Glycerophosphoserines	Phosphatidylserines (PS)	rs314253	chr17:7091650	C / T	-0.0091	0.0141	0.519	ASGR1	TC
911.566	PI(40:5)-H-	Glycerophospholipids (GP)	Glycerophosphoinositols	Phosphatidylinositols (PI)	rs314253	chr17:7091650	C / T	0.0087	0.008	0.2794	ASGR1	TC
912.597	PS(41:4)+AcO-	Glycerophospholipids (GP)	Glycerophosphoserines	Phosphatidylserines (PS)	rs314253	chr17:7091650	C / T	0.0008	0.0099	0.9333	ASGR1	TC
912.778	PC-P(46:1)	Glycerophospholipids (GP)	Glycerophosphocholines	Phosphatidylcholines (PC)	rs314253	chr17:7091650	C / T	0.0622	0.024	0.00967	ASGR1	TC
914.758	PC(45:0)-H-	Glycerophospholipids (GP)	Glycerophosphocholines	Phosphatidylcholines (PC)	rs314253	chr17:7091650	C / T	0.008	0.0289	0.7833	ASGR1	TC
914.794	PC-O(46:1)	Glycerophospholipids (GP)	Glycerophosphocholines	Phosphatidylcholines (PC)	rs314253	chr17:7091650	C / T	0.0232	0.0247	0.3477	ASGR1	TC
918.55	PS(42:8)+AcO-	Glycerophospholipids (GP)	Glycerophosphoserines	Phosphatidylserines (PS)	rs314253	chr17:7091650	C / T	0.0043	0.0279	0.8783	ASGR1	TC
920.566	PS(42:7)+AcO-	Glycerophospholipids (GP)	Glycerophosphoserines	Phosphatidylserines (PS)	rs314253	chr17:7091650	C / T	0.0002	0.0191	0.9931	ASGR1	TC
922.654	PC(42:5)+AcO- or PE(45:5)+AcO-	Glycerophospholipids (GP)	Glycerophosphocholines	Phosphatidylcholines (PC)	rs314253	chr17:7091650	C / T	0.0078	0.0116	0.5035	ASGR1	TC
922.785	TG(56:7)	Glycerolipids (GL)	Triradylglycerols	Triacylglycerols (TG)	rs314253	chr17:7091650	C / T	0.0042	0.0102	0.6849	ASGR1	TC
923.587	PI(36:1)+AcO-	Glycerophospholipids (GP)	Glycerophosphoinositols	Phosphatidylinositols (PI)	rs314253	chr17:7091650	C / T	-0.0119	0.0095	0.2084	ASGR1	TC
924.597	PS(42:5)+AcO-	Glycerophospholipids (GP)	Glycerophosphoserines	Phosphatidylserines (PS)	rs314253	chr17:7091650	C / T	-0.0056	0.0085	0.5128	ASGR1	TC
924.67	PC(42:4)+AcO- or PE(45:4)+AcO-	Glycerophospholipids (GP)	Glycerophosphocholines	Phosphatidylcholines (PC)	rs314253	chr17:7091650	C / T	-0.0008	0.0097	0.9305	ASGR1	TC
924.801	TG(56:6)	Glycerolipids (GL)	Triradylglycerols	Triacylglycerols (TG)	rs314253	chr17:7091650	C / T	0.0063	0.0084	0.4542	ASGR1	TC
925.602	PI(36:0)+AcO-	Glycerophospholipids (GP)	Glycerophosphoinositols	Phosphatidylinositols (PI)	rs314253	chr17:7091650	C / T	-0.0055	0.0091	0.5466	ASGR1	TC
926.613	PS(42:4)+AcO-	Glycerophospholipids (GP)	Glycerophosphoserines	Phosphatidylserines (PS)	rs314253	chr17:7091650	C / T	-0.0066	0.0088	0.4542	ASGR1	TC
926.817	TG(56:5)	Glycerolipids (GL)	Triradylglycerols	Triacylglycerols (TG)	rs314253	chr17:7091650	C / T	0.0049	0.0079	0.5351	ASGR1	TC
928.628	PS(42:3)+AcO-	Glycerophospholipids (GP)	Glycerophosphoserines	Phosphatidylserines (PS)	rs314253	chr17:7091650	C / T	-0.0136	0.0119	0.2543	ASGR1	TC
928.739	TG(57:11)	Glycerolipids (GL)	Triradylglycerols	Triacylglycerols (TG)	rs314253	chr17:7091650	C / T	0.0096	0.0322	0.7648	ASGR1	TC
928.833	TG(56:4)	Glycerolipids (GL)	Triradylglycerols	Triacylglycerols (TG)	rs314253	chr17:7091650	C / T	-0.0017	0.0108	0.8782	ASGR1	TC
930.754	TG(57:10)	Glycerolipids (GL)	Triradylglycerols	Triacylglycerols (TG)	rs314253	chr17:7091650	C / T	0.0349	0.0308	0.2579	ASGR1	TC
930.848	TG(56:3)	Glycerolipids (GL)	Triradylglycerols	Triacylglycerols (TG)	rs314253	chr17:7091650	C / T	-0.0087	0.0143	0.5427	ASGR1	TC
932.77	TG(57:9)	Glycerolipids (GL)	Triradylglycerols	Triacylglycerols (TG)	rs314253	chr17:7091650	C / T	0.0342	0.0389	0.3788	ASGR1	TC
932.864	TG(56:2)	Glycerolipids (GL)	Triradylglycerols	Triacylglycerols (TG)	rs314253	chr17:7091650	C / T	-0.0082	0.0227	0.7199	ASGR1	TC
933.55	PI(42:8)-H-	Glycerophospholipids (GP)	Glycerophosphoinositols	Phosphatidylinositols (PI)	rs314253	chr17:7091650	C / T	0.0613	0.0497	0.2175	ASGR1	TC
936.765	TG_oxid(56:8)	Glycerolipids (GL)	Triradylglycerols	Triacylglycerols (TG)	rs314253	chr17:7091650	C / T	-0.0002	0.043	0.9955	ASGR1	TC
944.732	PE(46:1)+AcO- or PS(47:0)-H-	Glycerophospholipids (GP)	Glycerophosphoethanolamines	Phosphatidylethanolamines (PE)	rs314253	chr17:7091650	C / T	-0.0063	0.0082	0.4428	ASGR1	TC
946.748	PE(46:0)+AcO- or PC(43:0)+AcO-	Glycerophospholipids (GP)	Glycerophosphoethanolamines	Phosphatidylethanolamines (PE)	rs314253	chr17:7091650	C / T	0.0068	0.0178	0.7047	ASGR1	TC
946.785	TG(58:9)	Glycerolipids (GL)	Triradylglycerols	Triacylglycerols (TG)	rs314253	chr17:7091650	C / T	0.0065	0.0192	0.7365	ASGR1	TC
947.587	PI(38:3)+AcO-	Glycerophospholipids (GP)	Glycerophosphoinositols	Phosphatidylinositols (PI)	rs314253	chr17:7091650	C / T	-0.0079	0.0136	0.5612	ASGR1	TC
950.613	PS(44:6)+AcO-	Glycerophospholipids (GP)	Glycerophosphoserines	Phosphatidylserines (PS)	rs314253	chr17:7091650	C / T	-0.0081	0.0102	0.4269	ASGR1	TC
953.634	PI(38:0)+AcO-	Glycerophospholipids (GP)	Glycerophosphoinositols	Phosphatidylinositols (PI)	rs314253	chr17:7091650	C / T	-0.0044	0.0116	0.7067	ASGR1	TC
954.754	TG(59:12)	Glycerolipids (GL)	Triradylglycerols	Triacylglycerols (TG)	rs314253	chr17:7091650	C / T	0.0584	0.0754	0.4382	ASGR1	TC
956.769	TG(59:11)	Glycerolipids (GL)	Triradylglycerols	Triacylglycerols (TG)	rs314253	chr17:7091650	C / T	0.102	0.069	0.1393	ASGR1	TC
967.555	PI(40:7)+AcO-	Glycerophospholipids (GP)	Glycerophosphoinositols	Phosphatidylinositols (PI)	rs314253	chr17:7091650	C / T	-0.0041	0.0119	0.7322	ASGR1	TC
199.17	FA(12:0)-H-	Fatty acyls (FA)	Fatty acids and conjugates	Free fatty acids (FA)	rs4129767	chr17:76403984	A / G	0.0015	0.0226	0.946	PGS1	HDL
227.202	FA(14:0)-H-	Fatty acyls (FA)	Fatty acids and conjugates	Free fatty acids (FA)	rs4129767	chr17:76403984	A / G	0.0032	0.0062	0.6104	PGS1	HDL
241.217	FA(15:0)-H-	Fatty acyls (FA)	Fatty acids and conjugates	Free fatty acids (FA)	rs4129767	chr17:76403984	A / G	0.0046	0.0057	0.4266	PGS1	HDL
253.217	FA(16:1)-H-	Fatty acyls (FA)	Fatty acids and conjugates	Free fatty acids (FA)	rs4129767	chr17:76403984	A / G	-0.0024	0.012	0.8393	PGS1	HDL
255.233	FA(16:0)-H-	Fatty acyls (FA)	Fatty acids and conjugates	Free fatty acids (FA)	rs4129767	chr17:76403984	A / G	-0.0015	0.0069	0.8305	PGS1	HDL
267.233	FA(17:1)-H-	Fatty acyls (FA)	Fatty acids and conjugates	Free fatty acids (FA)	rs4129767	chr17:76403984	A / G	0.0047	0.008	0.5601	PGS1	HDL
269.249	FA(17:0)-H-	Fatty acyls (FA)	Fatty acids and conjugates	Free fatty acids (FA)	rs4129767	chr17:76403984	A / G	0.006	0.0057	0.2976	PGS1	HDL
277.217	FA(18:3)-H-	Fatty acyls (FA)	Fatty acids and conjugates	Free fatty acids (FA)	rs4129767	chr17:76403984	A / G	-0.0061	0.0118	0.6033	PGS1	HDL
279.233	FA(18:2)-H-	Fatty acyls (FA)	Fatty acids and conjugates	Free fatty acids (FA)	rs4129767	chr17:76403984	A / G	-0.004	0.0084	0.6367	PGS1	HDL
281.249	FA(18:1)-H-	Fatty acyls (FA)	Fatty acids and conjugates	Free fatty acids (FA)	rs4129767	chr17:76403984	A / G	-0.0024	0.0099	0.8096	PGS1	HDL
283.264	FA(18:0)-H-	Fatty acyls (FA)	Fatty acids and conjugates	Free fatty acids (FA)	rs4129767	chr17:76403984	A / G	-0.0028	0.007	0.6911	PGS1	HDL
301.217	FA(20:5)-H-	Fatty acyls (FA)	Fatty acids and conjugates	Free fatty acids (FA)	rs4129767	chr17:76403984	A / G	0.0107	0.0155	0.49	PGS1	HDL
303.233	FA(20:4)-H-	Fatty acyls (FA)	Fatty acids and conjugates	Free fatty acids (FA)	rs4129767	chr17:76403984	A / G	0.006	0.0062	0.3381	PGS1	HDL
305.249	FA(20:3)-H-	Fatty acyls (FA)	Fatty acids and conjugates	Free fatty acids (FA)	rs4129767	chr17:76403984	A / G	0.0107	0.0064	0.09305	PGS1	HDL
325.311	FA(21:0)-H-	Fatty acyls (FA)	Fatty acids and conjugates	Free fatty acids (FA)	rs4129767	chr17:76403984	A / G	0.0017	0.009	0.849	PGS1	HDL
327.233	FA(22:6)-H-	Fatty acyls (FA)	Fatty acids and conjugates	Free fatty acids (FA)	rs4129767	chr17:76403984	A / G	-0.003	0.0074	0.6859	PGS1	HDL
329.249	FA(22:5)-H-	Fatty acyls (FA)	Fatty acids and conjugates	Free fatty acids (FA)	rs4129767	chr17:76403984	A / G	-0.0023	0.0081	0.7749	PGS1	HDL
331.264	FA(22:4)-H-	Fatty acyls (FA)	Fatty acids and conjugates	Free fatty acids (FA)	rs4129767	chr17:76403984	A / G	0.0017	0.0084	0.8383	PGS1	HDL
339.327	FA(22:0)-H-	Fatty acyls (FA)	Fatty acids and conjugates	Free fatty acids (FA)	rs4129767	chr17:76403984	A / G	-0.0043	0.0098	0.6619	PGS1	HDL
353.343	FA(23:0)-H-	Fatty acyls (FA)	Fatty acids and conjugates	Free fatty acids (FA)	rs4129767	chr17:76403984	A / G	-0.0005	0.0099	0.9635	PGS1	HDL
365.342	FA(24:1)-H-	Fatty acyls (FA)	Fatty acids and conjugates	Free fatty acids (FA)	rs4129767	chr17:76403984	A / G	-0.0108	0.0074	0.1444	PGS1	HDL
367.336	cholesterol-loss of OH2	Sterol lipids (ST)	Sterols	Cholesterol and derivatives (Chol)	rs4129767	chr17:76403984	A / G	0.0025	0.0101	0.8047	PGS1	HDL
367.358	FA(24:0)-H-	Fatty acyls (FA)	Fatty acids and conjugates	Free fatty acids (FA)	rs4129767	chr17:76403984	A / G	-0.0054	0.0099	0.5885	PGS1	HDL
369.351	cholesterol-loss of OH	Sterol lipids (ST)	Sterols	Cholesterol and derivatives (Chol)	rs4129767	chr17:76403984	A / G	0.0035	0.0046	0.4486	PGS1	HDL
482.325	LPC(15:0)	Glycerophospholipids (GP)	Glycerophosphocholines	Lysophosphatidylcholines (LPC)	rs4129767	chr17:76403984	A / G	0.0028	0.0081	0.7314	PGS1	HDL
494.325	LPC(16:1)	Glycerophospholipids (GP)	Glycerophosphocholines	Lysophosphatidylcholines (LPC)	rs4129767	chr17:76403984	A / G	0.0023	0.0073	0.7552	PGS1	HDL
496.34	LPC(16:0)	Glycerophospholipids (GP)	Glycerophosphocholines	Lysophosphatidylcholines (LPC)	rs4129767	chr17:76403984	A / G	0.0023	0.0064	0.7231	PGS1	HDL
510.356	LPC(17:0)	Glycerophospholipids (GP)	Glycerophosphocholines	Lysophosphatidylcholines (LPC)	rs4129767	chr17:76403984	A / G	0.011	0.0094	0.2427	PGS1	HDL
520.34	LPC(18:2)	Glycerophospholipids (GP)	Glycerophosphocholines	Lysophosphatidylcholines (LPC)	rs4129767	chr17:76403984	A / G	-0.0061	0.0069	0.3762	PGS1	HDL
521.457	DG-H20(30:1)	Glycerolipids (GL)	Diradylglycerols	Diacylglycerols (DG)	rs4129767	chr17:76403984	A / G	0.016	0.0171	0.3485	PGS1	HDL
522.356	LPC(18:1)	Glycerophospholipids (GP)	Glycerophosphocholines	Lysophosphatidylcholines (LPC)	rs4129767	chr17:76403984	A / G	0.0021	0.0069	0.7571	PGS1	HDL
523.473	DG-H20(30:0)	Glycerolipids (GL)	Diradylglycerols	Diacylglycerols (DG)	rs4129767	chr17:76403984	A / G	-0.0006	0.015	0.9658	PGS1	HDL
524.372	LPC(18:0)	Glycerophospholipids (GP)	Glycerophosphocholines	Lysophosphatidylcholines (LPC)	rs4129767	chr17:76403984	A / G	0.0012	0.007	0.8653	PGS1	HDL
536.505	Cer(34:1)-H-	Sphingolipids (SP)	Ceramides	Ceramides (Cer)	rs4129767	chr17:76403984	A / G	0.0025	0.007	0.7251	PGS1	HDL
544.34	LPC(20:4)	Glycerophospholipids (GP)	Glycerophosphocholines	Lysophosphatidylcholines (LPC)	rs4129767	chr17:76403984	A / G	-0.0052	0.0083	0.5298	PGS1	HDL
547.473	DG-H20(32:2)	Glycerolipids (GL)	Diradylglycerols	Diacylglycerols (DG)	rs4129767	chr17:76403984	A / G	-0.0014	0.0102	0.8911	PGS1	HDL
551.504	DG-H20(32:0)	Glycerolipids (GL)	Diradylglycerols	Diacylglycerols (DG)	rs4129767	chr17:76403984	A / G	-0.0028	0.0118	0.8134	PGS1	HDL
573.488	DG-H20(34:3)	Glycerolipids (GL)	Diradylglycerols	Diacylglycerols (DG)	rs4129767	chr17:76403984	A / G	-0.0083	0.0084	0.3225	PGS1	HDL
575.504	DG-H20(34:2)	Glycerolipids (GL)	Diradylglycerols	Diacylglycerols (DG)	rs4129767	chr17:76403984	A / G	-0.0056	0.0067	0.4009	PGS1	HDL
577.519	DG-H20(34:1)	Glycerolipids (GL)	Diradylglycerols	Diacylglycerols (DG)	rs4129767	chr17:76403984	A / G	-0.002	0.0073	0.781	PGS1	HDL
579.535	DG-H20(34:0)	Glycerolipids (GL)	Diradylglycerols	Diacylglycerols (DG)	rs4129767	chr17:76403984	A / G	0.0019	0.0088	0.8257	PGS1	HDL
597.488	DG-H20(36:5)	Glycerolipids (GL)	Diradylglycerols	Diacylglycerols (DG)	rs4129767	chr17:76403984	A / G	-0.0078	0.0222	0.7247	PGS1	HDL
599.504	DG-H20(36:4)	Glycerolipids (GL)	Diradylglycerols	Diacylglycerols (DG)	rs4129767	chr17:76403984	A / G	-0.0084	0.0087	0.3344	PGS1	HDL
601.519	DG-H20(36:3)	Glycerolipids (GL)	Diradylglycerols	Diacylglycerols (DG)	rs4129767	chr17:76403984	A / G	-0.0074	0.0074	0.3169	PGS1	HDL
603.535	DG-H20(36:2)	Glycerolipids (GL)	Diradylglycerols	Diacylglycerols (DG)	rs4129767	chr17:76403984	A / G	-0.0019	0.0063	0.7689	PGS1	HDL
605.551	DG-H20(36:1)	Glycerolipids (GL)	Diradylglycerols	Diacylglycerols (DG)	rs4129767	chr17:76403984	A / G	0.0036	0.0079	0.6474	PGS1	HDL
610.541	DG(34:2)	Glycerolipids (GL)	Diradylglycerols	Diacylglycerols (DG)	rs4129767	chr17:76403984	A / G	-0.0012	0.0079	0.8787	PGS1	HDL
612.556	DG(34:1)	Glycerolipids (GL)	Diradylglycerols	Diacylglycerols (DG)	rs4129767	chr17:76403984	A / G	-0.0002	0.0085	0.9785	PGS1	HDL
614.587	CE(14:0)	Sterol lipids (ST)	Sterols	Cholesteryl esters (CE)	rs4129767	chr17:76403984	A / G	0.0086	0.0078	0.2732	PGS1	HDL
618.583	Cer(40:2)-H-	Sphingolipids (SP)	Ceramides	Ceramides (Cer)	rs4129767	chr17:76403984	A / G	-0.0031	0.0104	0.7643	PGS1	HDL
620.599	Cer(40:1)-H-	Sphingolipids (SP)	Ceramides	Ceramides (Cer)	rs4129767	chr17:76403984	A / G	-0.0015	0.008	0.8478	PGS1	HDL
622.614	Cer(40:0)-H-	Sphingolipids (SP)	Ceramides	Ceramides (Cer)	rs4129767	chr17:76403984	A / G	-0.0113	0.0118	0.337	PGS1	HDL
632.599	Cer(41:2)-H-	Sphingolipids (SP)	Ceramides	Ceramides (Cer)	rs4129767	chr17:76403984	A / G	0.0021	0.011	0.8518	PGS1	HDL
634.541	DG(36:4)	Glycerolipids (GL)	Diradylglycerols	Diacylglycerols (DG)	rs4129767	chr17:76403984	A / G	-0.0089	0.0106	0.4002	PGS1	HDL
634.614	Cer(41:1)-H-	Sphingolipids (SP)	Ceramides	Ceramides (Cer)	rs4129767	chr17:76403984	A / G	0.0133	0.0093	0.1544	PGS1	HDL
636.557	DG(36:3)	Glycerolipids (GL)	Diradylglycerols	Diacylglycerols (DG)	rs4129767	chr17:76403984	A / G	-0.0038	0.0078	0.6298	PGS1	HDL
636.63	Cer(41:0)-H-	Sphingolipids (SP)	Ceramides	Ceramides (Cer)	rs4129767	chr17:76403984	A / G	0.0125	0.0136	0.3571	PGS1	HDL
638.572	DG(36:2)	Glycerolipids (GL)	Diradylglycerols	Diacylglycerols (DG)	rs4129767	chr17:76403984	A / G	0	0.0068	0.9942	PGS1	HDL
640.602	CE(16:1)	Sterol lipids (ST)	Sterols	Cholesteryl esters (CE)	rs4129767	chr17:76403984	A / G	0.0088	0.0088	0.3184	PGS1	HDL
642.618	CE(16:0)	Sterol lipids (ST)	Sterols	Cholesteryl esters (CE)	rs4129767	chr17:76403984	A / G	0.0072	0.0045	0.1101	PGS1	HDL
646.614	Cer(42:2)-H-	Sphingolipids (SP)	Ceramides	Ceramides (Cer)	rs4129767	chr17:76403984	A / G	-0.0095	0.0077	0.2193	PGS1	HDL
648.63	Cer(42:1)-H-	Sphingolipids (SP)	Ceramides	Ceramides (Cer)	rs4129767	chr17:76403984	A / G	-0.0018	0.0078	0.8167	PGS1	HDL
650.646	Cer(42:0)-H-	Sphingolipids (SP)	Ceramides	Ceramides (Cer)	rs4129767	chr17:76403984	A / G	-0.0029	0.0091	0.7547	PGS1	HDL
654.618	CE(17:1)	Sterol lipids (ST)	Sterols	Cholesteryl esters (CE)	rs4129767	chr17:76403984	A / G	0.0173	0.0093	0.06492	PGS1	HDL
656.43	PE(30:3)-H-	Glycerophospholipids (GP)	Glycerophosphoethanolamines	Phosphatidylethanolamines (PE)	rs4129767	chr17:76403984	A / G	0.0127	0.006	0.03443	PGS1	HDL
659.514	SM(31:1)-H-	Sphingolipids (SP)	Phosphosphingolipids	Sphingomyelins (SM)	rs4129767	chr17:76403984	A / G	0.0012	0.0053	0.8272	PGS1	HDL
664.603	CE(18:3)	Sterol lipids (ST)	Sterols	Cholesteryl esters (CE)	rs4129767	chr17:76403984	A / G	0.0037	0.0065	0.5711	PGS1	HDL
666.618	CE(18:2)	Sterol lipids (ST)	Sterols	Cholesteryl esters (CE)	rs4129767	chr17:76403984	A / G	0.0021	0.005	0.6734	PGS1	HDL
668.634	CE(18:1)	Sterol lipids (ST)	Sterols	Cholesteryl esters (CE)	rs4129767	chr17:76403984	A / G	0.0084	0.0045	0.06361	PGS1	HDL
670.65	CE(18:0)	Sterol lipids (ST)	Sterols	Cholesteryl esters (CE)	rs4129767	chr17:76403984	A / G	0.009	0.0048	0.06229	PGS1	HDL
671.466	PA(34:2)-H-	Glycerophospholipids (GP)	Glycerophosphates	Phosphatic acids (PA)	rs4129767	chr17:76403984	A / G	-0.0064	0.008	0.4255	PGS1	HDL
673.481	PA(34:1)-H-	Glycerophospholipids (GP)	Glycerophosphates	Phosphatic acids (PA)	rs4129767	chr17:76403984	A / G	0.0015	0.0097	0.8769	PGS1	HDL
673.529	SM(32:1)-H-	Sphingolipids (SP)	Phosphosphingolipids	Sphingomyelins (SM)	rs4129767	chr17:76403984	A / G	-0.0005	0.0058	0.9289	PGS1	HDL
675.543	SM(32:1)	Sphingolipids (SP)	Phosphosphingolipids	Sphingomyelins (SM)	rs4129767	chr17:76403984	A / G	0.0067	0.0052	0.1936	PGS1	HDL
680.62	Cer(40:1)+AcO-	Sphingolipids (SP)	Ceramides	Ceramides (Cer)	rs4129767	chr17:76403984	A / G	0.0016	0.0073	0.8239	PGS1	HDL
685.529	SM(33:2)-H-	Sphingolipids (SP)	Phosphosphingolipids	Sphingomyelins (SM)	rs4129767	chr17:76403984	A / G	0.0018	0.0054	0.7366	PGS1	HDL
687.545	SM(33:1)-H-	Sphingolipids (SP)	Phosphosphingolipids	Sphingomyelins (SM)	rs4129767	chr17:76403984	A / G	0.003	0.0056	0.5892	PGS1	HDL
688.495	Cer(42:11)+AcO-	Sphingolipids (SP)	Ceramides	Ceramides (Cer)	rs4129767	chr17:76403984	A / G	-0.0095	0.0204	0.6399	PGS1	HDL
688.603	CE(20:5)	Sterol lipids (ST)	Sterols	Cholesteryl esters (CE)	rs4129767	chr17:76403984	A / G	0.0024	0.0112	0.8267	PGS1	HDL
689.56	SM(33:0)-H-	Sphingolipids (SP)	Phosphosphingolipids	Sphingomyelins (SM)	rs4129767	chr17:76403984	A / G	0.0022	0.0058	0.7085	PGS1	HDL
690.51	Cer(42:10)+AcO-	Sphingolipids (SP)	Ceramides	Ceramides (Cer)	rs4129767	chr17:76403984	A / G	-0.0088	0.0116	0.4467	PGS1	HDL
690.618	CE(20:4)	Sterol lipids (ST)	Sterols	Cholesteryl esters (CE)	rs4129767	chr17:76403984	A / G	0.0063	0.0068	0.3584	PGS1	HDL
692.634	CE(20:3)	Sterol lipids (ST)	Sterols	Cholesteryl esters (CE)	rs4129767	chr17:76403984	A / G	0.0104	0.0059	0.07805	PGS1	HDL
698.63	TG(39:0)	Glycerolipids (GL)	Triradylglycerols	Triacylglycerols (TG)	rs4129767	chr17:76403984	A / G	-0.0268	0.0449	0.5501	PGS1	HDL
701.559	SM(34:2)	Sphingolipids (SP)	Phosphosphingolipids	Sphingomyelins (SM)	rs4129767	chr17:76403984	A / G	0.0067	0.0044	0.1315	PGS1	HDL
702.508	PC(30:1)-H- or PE(33:1)-H-	Glycerophospholipids (GP)	Glycerophosphocholines	Phosphatidylcholines (PC)	rs4129767	chr17:76403984	A / G	0.0053	0.0078	0.4966	PGS1	HDL
702.543	PC-P(31:1)	Glycerophospholipids (GP)	Glycerophosphocholines	Phosphatidylcholines (PC)	rs4129767	chr17:76403984	A / G	0.0086	0.0048	0.07324	PGS1	HDL
703.575	SM(34:1)	Sphingolipids (SP)	Phosphosphingolipids	Sphingomyelins (SM)	rs4129767	chr17:76403984	A / G	0.0088	0.0046	0.05624	PGS1	HDL
704.559	PC-O(31:1)	Glycerophospholipids (GP)	Glycerophosphocholines	Phosphatidylcholines (PC)	rs4129767	chr17:76403984	A / G	0.0087	0.0046	0.06027	PGS1	HDL
705.591	SM(34:0)	Sphingolipids (SP)	Phosphosphingolipids	Sphingomyelins (SM)	rs4129767	chr17:76403984	A / G	0.0084	0.0047	0.07662	PGS1	HDL
706.613	CE_oxid(20:4)	Sterol lipids (ST)	Sterols	Cholesteryl esters (CE)	rs4129767	chr17:76403984	A / G	0.0065	0.0122	0.5949	PGS1	HDL
706.635	Cer(42:2)+AcO-	Sphingolipids (SP)	Ceramides	Ceramides (Cer)	rs4129767	chr17:76403984	A / G	0.003	0.0086	0.726	PGS1	HDL
707.598	DG-H20(44:6)	Glycerolipids (GL)	Diradylglycerols	Diacylglycerols (DG)	rs4129767	chr17:76403984	A / G	0.0057	0.0132	0.6682	PGS1	HDL
708.651	Cer(42:1)+AcO-	Sphingolipids (SP)	Ceramides	Ceramides (Cer)	rs4129767	chr17:76403984	A / G	0.0051	0.007	0.4631	PGS1	HDL
713.561	SM(35:2)-H-	Sphingolipids (SP)	Phosphosphingolipids	Sphingomyelins (SM)	rs4129767	chr17:76403984	A / G	0.0044	0.0062	0.4757	PGS1	HDL
714.508	PE(34:2)-H-	Glycerophospholipids (GP)	Glycerophosphoethanolamines	Phosphatidylethanolamines (PE)	rs4129767	chr17:76403984	A / G	-0.0049	0.008	0.5421	PGS1	HDL
715.576	SM(35:1)-H-	Sphingolipids (SP)	Phosphosphingolipids	Sphingomyelins (SM)	rs4129767	chr17:76403984	A / G	0.0005	0.0058	0.9336	PGS1	HDL
716.523	PE(34:2)	Glycerophospholipids (GP)	Glycerophosphoethanolamines	Phosphatidylethanolamines (PE)	rs4129767	chr17:76403984	A / G	0.0116	0.0093	0.2141	PGS1	HDL
716.524	PE(34:1)-H- or PC(31:1)-H-	Glycerophospholipids (GP)	Glycerophosphoethanolamines	Phosphatidylethanolamines (PE)	rs4129767	chr17:76403984	A / G	-0.0028	0.0084	0.7377	PGS1	HDL
716.526	Cer(44:11)+AcO-	Sphingolipids (SP)	Ceramides	Ceramides (Cer)	rs4129767	chr17:76403984	A / G	-0.0028	0.0084	0.7377	PGS1	HDL
717.592	SM(35:0)-H-	Sphingolipids (SP)	Phosphosphingolipids	Sphingomyelins (SM)	rs4129767	chr17:76403984	A / G	0.0018	0.0064	0.7773	PGS1	HDL
718.539	PC(31:0)-H- or PE(34:0)-H-	Glycerophospholipids (GP)	Glycerophosphocholines	Phosphatidylcholines (PC)	rs4129767	chr17:76403984	A / G	-0.0079	0.0054	0.1444	PGS1	HDL
720.554	PC(31:0) or PE(34:0)	Glycerophospholipids (GP)	Glycerophosphocholines	Phosphatidylcholines (PC)	rs4129767	chr17:76403984	A / G	0.0084	0.011	0.4452	PGS1	HDL
720.591	PC-O(32:0)	Glycerophospholipids (GP)	Glycerophosphocholines	Phosphatidylcholines (PC)	rs4129767	chr17:76403984	A / G	0.0038	0.0067	0.5686	PGS1	HDL
728.524	PC(32:2)-H- or PE(35:2)-H-	Glycerophospholipids (GP)	Glycerophosphocholines	Phosphatidylcholines (PC)	rs4129767	chr17:76403984	A / G	-0.0068	0.0076	0.3679	PGS1	HDL
729.591	SM(36:2)	Sphingolipids (SP)	Phosphosphingolipids	Sphingomyelins (SM)	rs4129767	chr17:76403984	A / G	0.0116	0.0052	0.02656	PGS1	HDL
729.592	SM(36:1)-H-	Sphingolipids (SP)	Phosphosphingolipids	Sphingomyelins (SM)	rs4129767	chr17:76403984	A / G	0.0069	0.0073	0.3431	PGS1	HDL
730.539	PE(35:2)	Glycerophospholipids (GP)	Glycerophosphoethanolamines	Phosphatidylethanolamines (PE)	rs4129767	chr17:76403984	A / G	-0.0035	0.0066	0.5981	PGS1	HDL
730.539	PC(32:1)-H- or PE(35:1)-H-	Glycerophospholipids (GP)	Glycerophosphocholines	Phosphatidylcholines (PC)	rs4129767	chr17:76403984	A / G	0.0056	0.0088	0.5225	PGS1	HDL
730.575	PC-P(33:1)	Glycerophospholipids (GP)	Glycerophosphocholines	Phosphatidylcholines (PC)	rs4129767	chr17:76403984	A / G	0.0091	0.0071	0.2027	PGS1	HDL
731.535	SM(32:2)+AcO-	Sphingolipids (SP)	Phosphosphingolipids	Sphingomyelins (SM)	rs4129767	chr17:76403984	A / G	0.0118	0.0082	0.1487	PGS1	HDL
731.559	PA(38:1)	Glycerophospholipids (GP)	Glycerophosphates	Phosphatic acids (PA)	rs4129767	chr17:76403984	A / G	-0.0104	0.0121	0.3878	PGS1	HDL
731.606	SM(36:1)	Sphingolipids (SP)	Phosphosphingolipids	Sphingomyelins (SM)	rs4129767	chr17:76403984	A / G	0.0074	0.0049	0.1261	PGS1	HDL
732.554	PC(32:1)	Glycerophospholipids (GP)	Glycerophosphocholines	Phosphatidylcholines (PC)	rs4129767	chr17:76403984	A / G	0.0042	0.0093	0.6505	PGS1	HDL
732.59	PC-O(33:1)	Glycerophospholipids (GP)	Glycerophosphocholines	Phosphatidylcholines (PC)	rs4129767	chr17:76403984	A / G	0.0102	0.005	0.04242	PGS1	HDL
733.55	SM(32:1)+AcO-	Sphingolipids (SP)	Phosphosphingolipids	Sphingomyelins (SM)	rs4129767	chr17:76403984	A / G	0.0063	0.006	0.2926	PGS1	HDL
733.575	PA(38:0)	Glycerophospholipids (GP)	Glycerophosphates	Phosphatic acids (PA)	rs4129767	chr17:76403984	A / G	0.0068	0.0095	0.4723	PGS1	HDL
733.622	SM(36:0)	Sphingolipids (SP)	Phosphosphingolipids	Sphingomyelins (SM)	rs4129767	chr17:76403984	A / G	0.0097	0.0051	0.05517	PGS1	HDL
734.57	PC(32:0) or PE(35:0)	Glycerophospholipids (GP)	Glycerophosphocholines	Phosphatidylcholines (PC)	rs4129767	chr17:76403984	A / G	0.0003	0.0042	0.9402	PGS1	HDL
735.518	PA(34:0)+AcO-	Glycerophospholipids (GP)	Glycerophosphates	Phosphatic acids (PA)	rs4129767	chr17:76403984	A / G	-0.0083	0.0114	0.4664	PGS1	HDL
736.492	PE(36:5)-H-	Glycerophospholipids (GP)	Glycerophosphoethanolamines	Phosphatidylethanolamines (PE)	rs4129767	chr17:76403984	A / G	-0.0047	0.0194	0.8071	PGS1	HDL
738.508	PE(36:4)-H-	Glycerophospholipids (GP)	Glycerophosphoethanolamines	Phosphatidylethanolamines (PE)	rs4129767	chr17:76403984	A / G	-0.0001	0.0071	0.9842	PGS1	HDL
740.523	PE(36:4)	Glycerophospholipids (GP)	Glycerophosphoethanolamines	Phosphatidylethanolamines (PE)	rs4129767	chr17:76403984	A / G	0.0093	0.0075	0.2145	PGS1	HDL
740.524	PC(33:3)-H- or PE(36:3)-H-	Glycerophospholipids (GP)	Glycerophosphocholines	Phosphatidylcholines (PC)	rs4129767	chr17:76403984	A / G	-0.0097	0.0067	0.1484	PGS1	HDL
742.539	PC(33:3) or PE(36:3)	Glycerophospholipids (GP)	Glycerophosphocholines	Phosphatidylcholines (PC)	rs4129767	chr17:76403984	A / G	0.0018	0.0094	0.8518	PGS1	HDL
742.539	PC(33:2)-H- or PE(36:2)-H-	Glycerophospholipids (GP)	Glycerophosphocholines	Phosphatidylcholines (PC)	rs4129767	chr17:76403984	A / G	-0.0103	0.0051	0.04595	PGS1	HDL
742.575	PC-O(34:3)	Glycerophospholipids (GP)	Glycerophosphocholines	Phosphatidylcholines (PC)	rs4129767	chr17:76403984	A / G	0.0009	0.0065	0.8959	PGS1	HDL
743.607	SM(37:1)-H-	Sphingolipids (SP)	Phosphosphingolipids	Sphingomyelins (SM)	rs4129767	chr17:76403984	A / G	-0.0018	0.0059	0.7623	PGS1	HDL
744.554	PC(33:2) or PE(36:2)	Glycerophospholipids (GP)	Glycerophosphocholines	Phosphatidylcholines (PC)	rs4129767	chr17:76403984	A / G	-0.0008	0.005	0.8714	PGS1	HDL
744.555	PE(36:1)-H- or PC(33:1)-H-	Glycerophospholipids (GP)	Glycerophosphoethanolamines	Phosphatidylethanolamines (PE)	rs4129767	chr17:76403984	A / G	-0.0023	0.0055	0.6787	PGS1	HDL
744.59	PC-P(34:1)	Glycerophospholipids (GP)	Glycerophosphocholines	Phosphatidylcholines (PC)	rs4129767	chr17:76403984	A / G	0.0082	0.0062	0.1874	PGS1	HDL
745.575	PA(39:1)	Glycerophospholipids (GP)	Glycerophosphates	Phosphatic acids (PA)	rs4129767	chr17:76403984	A / G	-0.0032	0.0048	0.5035	PGS1	HDL
745.622	SM(37:1)	Sphingolipids (SP)	Phosphosphingolipids	Sphingomyelins (SM)	rs4129767	chr17:76403984	A / G	0.0101	0.0061	0.09368	PGS1	HDL
746.57	PC(33:1)	Glycerophospholipids (GP)	Glycerophosphocholines	Phosphatidylcholines (PC)	rs4129767	chr17:76403984	A / G	0.0128	0.0076	0.09317	PGS1	HDL
746.57	PC(33:0)-H- or PE(36:0)-H-	Glycerophospholipids (GP)	Glycerophosphocholines	Phosphatidylcholines (PC)	rs4129767	chr17:76403984	A / G	-0.0028	0.0056	0.6107	PGS1	HDL
746.606	PC-O(34:1)	Glycerophospholipids (GP)	Glycerophosphocholines	Phosphatidylcholines (PC)	rs4129767	chr17:76403984	A / G	0.001	0.0059	0.8616	PGS1	HDL
747.518	PA(35:1)+AcO- or PG(34:1)-H-	Glycerophospholipids (GP)	Glycerophosphates	Phosphatic acids (PA)	rs4129767	chr17:76403984	A / G	-0.0027	0.0058	0.6394	PGS1	HDL
747.566	SM(33:1)+AcO-	Sphingolipids (SP)	Phosphosphingolipids	Sphingomyelins (SM)	rs4129767	chr17:76403984	A / G	0.0031	0.0063	0.6184	PGS1	HDL
747.59	PA(39:0)	Glycerophospholipids (GP)	Glycerophosphates	Phosphatic acids (PA)	rs4129767	chr17:76403984	A / G	0.0014	0.0061	0.824	PGS1	HDL
749.534	PA(35:0)+AcO-	Glycerophospholipids (GP)	Glycerophosphates	Phosphatic acids (PA)	rs4129767	chr17:76403984	A / G	-0.0005	0.006	0.9274	PGS1	HDL
749.582	SM(33:0)+AcO-	Sphingolipids (SP)	Phosphosphingolipids	Sphingomyelins (SM)	rs4129767	chr17:76403984	A / G	0.002	0.0076	0.7927	PGS1	HDL
750.544	PC-P(35:5)	Glycerophospholipids (GP)	Glycerophosphocholines	Phosphatidylcholines (PC)	rs4129767	chr17:76403984	A / G	0.0051	0.0066	0.4373	PGS1	HDL
752.524	PE(37:4)-H- or PC(34:4)-H-	Glycerophospholipids (GP)	Glycerophosphoethanolamines	Phosphatidylethanolamines (PE)	rs4129767	chr17:76403984	A / G	0.0023	0.0083	0.7838	PGS1	HDL
752.559	PC-O(35:5) or PC-P(35:4)	Glycerophospholipids (GP)	Glycerophosphocholines	Phosphatidylcholines (PC)	rs4129767	chr17:76403984	A / G	0.0134	0.0072	0.06352	PGS1	HDL
754.539	PE(37:4)	Glycerophospholipids (GP)	Glycerophosphoethanolamines	Phosphatidylethanolamines (PE)	rs4129767	chr17:76403984	A / G	-0.0029	0.0082	0.7263	PGS1	HDL
756.554	PC(34:3)	Glycerophospholipids (GP)	Glycerophosphocholines	Phosphatidylcholines (PC)	rs4129767	chr17:76403984	A / G	-0.0058	0.0055	0.2947	PGS1	HDL
756.555	PC(34:2)-H-	Glycerophospholipids (GP)	Glycerophosphocholines	Phosphatidylcholines (PC)	rs4129767	chr17:76403984	A / G	-0.0038	0.0068	0.5826	PGS1	HDL
757.502	PA(36:3)+AcO-	Glycerophospholipids (GP)	Glycerophosphates	Phosphatic acids (PA)	rs4129767	chr17:76403984	A / G	-0.0096	0.0063	0.1303	PGS1	HDL
757.574	PA(40:2)	Glycerophospholipids (GP)	Glycerophosphates	Phosphatic acids (PA)	rs4129767	chr17:76403984	A / G	-0.0037	0.0055	0.4955	PGS1	HDL
757.623	SM(38:1)-H-	Sphingolipids (SP)	Phosphosphingolipids	Sphingomyelins (SM)	rs4129767	chr17:76403984	A / G	0.0072	0.0071	0.3139	PGS1	HDL
758.57	PC(34:2)	Glycerophospholipids (GP)	Glycerophosphocholines	Phosphatidylcholines (PC)	rs4129767	chr17:76403984	A / G	-0.0031	0.0035	0.3721	PGS1	HDL
758.57	PC(34:1)-H-	Glycerophospholipids (GP)	Glycerophosphocholines	Phosphatidylcholines (PC)	rs4129767	chr17:76403984	A / G	0.0014	0.0084	0.8646	PGS1	HDL
759.518	PA(36:2)+AcO- or PG(35:2)-H-	Glycerophospholipids (GP)	Glycerophosphates	Phosphatic acids (PA)	rs4129767	chr17:76403984	A / G	0.0015	0.0077	0.8437	PGS1	HDL
759.566	SM(34:2)+AcO-	Sphingolipids (SP)	Phosphosphingolipids	Sphingomyelins (SM)	rs4129767	chr17:76403984	A / G	0.0072	0.0057	0.2112	PGS1	HDL
759.59	PA(40:1)	Glycerophospholipids (GP)	Glycerophosphates	Phosphatic acids (PA)	rs4129767	chr17:76403984	A / G	-0.0035	0.0035	0.3265	PGS1	HDL
759.637	SM(38:1)	Sphingolipids (SP)	Phosphosphingolipids	Sphingomyelins (SM)	rs4129767	chr17:76403984	A / G	0.0072	0.0049	0.1394	PGS1	HDL
760.585	PE(37:1)	Glycerophospholipids (GP)	Glycerophosphoethanolamines	Phosphatidylethanolamines (PE)	rs4129767	chr17:76403984	A / G	0.0058	0.0045	0.1968	PGS1	HDL
760.622	PC-O(35:1) or PC-P(35:0)	Glycerophospholipids (GP)	Glycerophosphocholines	Phosphatidylcholines (PC)	rs4129767	chr17:76403984	A / G	0.008	0.005	0.1114	PGS1	HDL
761.558	SM(39:7)	Sphingolipids (SP)	Phosphosphingolipids	Sphingomyelins (SM)	rs4129767	chr17:76403984	A / G	0.0044	0.0051	0.3906	PGS1	HDL
761.582	SM(34:1)+AcO-	Sphingolipids (SP)	Phosphosphingolipids	Sphingomyelins (SM)	rs4129767	chr17:76403984	A / G	0.0083	0.0058	0.1536	PGS1	HDL
761.653	SM(38:0)	Sphingolipids (SP)	Phosphosphingolipids	Sphingomyelins (SM)	rs4129767	chr17:76403984	A / G	0.0103	0.0065	0.1126	PGS1	HDL
762.508	PE(38:6)-H-	Glycerophospholipids (GP)	Glycerophosphoethanolamines	Phosphatidylethanolamines (PE)	rs4129767	chr17:76403984	A / G	-0.008	0.009	0.3749	PGS1	HDL
762.601	PE(37:0)	Glycerophospholipids (GP)	Glycerophosphoethanolamines	Phosphatidylethanolamines (PE)	rs4129767	chr17:76403984	A / G	0.0051	0.0043	0.2417	PGS1	HDL
763.574	SM(39:6)	Sphingolipids (SP)	Phosphosphingolipids	Sphingomyelins (SM)	rs4129767	chr17:76403984	A / G	0.0069	0.0041	0.09043	PGS1	HDL
763.597	SM(34:0)+AcO-	Sphingolipids (SP)	Phosphosphingolipids	Sphingomyelins (SM)	rs4129767	chr17:76403984	A / G	0.0088	0.006	0.1464	PGS1	HDL
764.524	PC(35:5)-H- or PE(38:5)-H-	Glycerophospholipids (GP)	Glycerophosphocholines	Phosphatidylcholines (PC)	rs4129767	chr17:76403984	A / G	-0.0063	0.0076	0.4037	PGS1	HDL
766.539	PC(35:4)-H- or PE(38:4)-H-	Glycerophospholipids (GP)	Glycerophosphocholines	Phosphatidylcholines (PC)	rs4129767	chr17:76403984	A / G	-0.0065	0.0052	0.2074	PGS1	HDL
766.574	PC-O(36:5)	Glycerophospholipids (GP)	Glycerophosphocholines	Phosphatidylcholines (PC)	rs4129767	chr17:76403984	A / G	-0.0048	0.0053	0.3635	PGS1	HDL
766.692	TG(44:1)	Glycerolipids (GL)	Triradylglycerols	Triacylglycerols (TG)	rs4129767	chr17:76403984	A / G	0.0312	0.0312	0.317	PGS1	HDL
767.559	PA(41:4)	Glycerophospholipids (GP)	Glycerophosphates	Phosphatic acids (PA)	rs4129767	chr17:76403984	A / G	-0.005	0.0054	0.3556	PGS1	HDL
768.554	PC(35:4) or PE(38:4)	Glycerophospholipids (GP)	Glycerophosphocholines	Phosphatidylcholines (PC)	rs4129767	chr17:76403984	A / G	0.0036	0.0055	0.5129	PGS1	HDL
768.555	PC(35:3)-H- or PE(38:3)-H-	Glycerophospholipids (GP)	Glycerophosphocholines	Phosphatidylcholines (PC)	rs4129767	chr17:76403984	A / G	-0.0033	0.005	0.5128	PGS1	HDL
768.591	PC-O(36:4) or PC-P(36:3)	Glycerophospholipids (GP)	Glycerophosphocholines	Phosphatidylcholines (PC)	rs4129767	chr17:76403984	A / G	0.0009	0.0053	0.873	PGS1	HDL
768.708	TG(44:0)	Glycerolipids (GL)	Triradylglycerols	Triacylglycerols (TG)	rs4129767	chr17:76403984	A / G	-0.0189	0.0302	0.5303	PGS1	HDL
769.623	SM(39:2)-H-	Sphingolipids (SP)	Phosphosphingolipids	Sphingomyelins (SM)	rs4129767	chr17:76403984	A / G	-0.0038	0.0058	0.5134	PGS1	HDL
770.57	PC(35:3)	Glycerophospholipids (GP)	Glycerophosphocholines	Phosphatidylcholines (PC)	rs4129767	chr17:76403984	A / G	0.0071	0.006	0.2377	PGS1	HDL
770.606	PC-O(36:3) or PC-P(36:2)	Glycerophospholipids (GP)	Glycerophosphocholines	Phosphatidylcholines (PC)	rs4129767	chr17:76403984	A / G	0.0067	0.006	0.2623	PGS1	HDL
771.59	PA(41:2)	Glycerophospholipids (GP)	Glycerophosphates	Phosphatic acids (PA)	rs4129767	chr17:76403984	A / G	0.0087	0.0083	0.2965	PGS1	HDL
771.639	SM(39:1)-H-	Sphingolipids (SP)	Phosphosphingolipids	Sphingomyelins (SM)	rs4129767	chr17:76403984	A / G	-0.0004	0.0059	0.9398	PGS1	HDL
772.586	PC(35:2)	Glycerophospholipids (GP)	Glycerophosphocholines	Phosphatidylcholines (PC)	rs4129767	chr17:76403984	A / G	0.0044	0.006	0.4658	PGS1	HDL
772.586	PC(35:1)-H- or PE(38:1)-H-	Glycerophospholipids (GP)	Glycerophosphocholines	Phosphatidylcholines (PC)	rs4129767	chr17:76403984	A / G	-0.0017	0.0068	0.8046	PGS1	HDL
772.622	PC-P(36:1)	Glycerophospholipids (GP)	Glycerophosphocholines	Phosphatidylcholines (PC)	rs4129767	chr17:76403984	A / G	0.0116	0.0071	0.1024	PGS1	HDL
773.534	PG(36:2)-H-	Glycerophospholipids (GP)	Glycerophosphoglycerols	Phosphatidylglycerols (PG)	rs4129767	chr17:76403984	A / G	-0.0062	0.0065	0.3418	PGS1	HDL
773.582	SM(35:2)+AcO-	Sphingolipids (SP)	Phosphosphingolipids	Sphingomyelins (SM)	rs4129767	chr17:76403984	A / G	-0.0064	0.0071	0.3669	PGS1	HDL
773.653	SM(39:1)	Sphingolipids (SP)	Phosphosphingolipids	Sphingomyelins (SM)	rs4129767	chr17:76403984	A / G	0.0123	0.0065	0.05824	PGS1	HDL
773.654	SM(39:0)-H-	Sphingolipids (SP)	Phosphosphingolipids	Sphingomyelins (SM)	rs4129767	chr17:76403984	A / G	0.0031	0.0068	0.6551	PGS1	HDL
774.601	PE(38:1)	Glycerophospholipids (GP)	Glycerophosphoethanolamines	Phosphatidylethanolamines (PE)	rs4129767	chr17:76403984	A / G	0.0121	0.0066	0.06541	PGS1	HDL
774.638	PC-O(36:1) or PC-P(36:0)	Glycerophospholipids (GP)	Glycerophosphocholines	Phosphatidylcholines (PC)	rs4129767	chr17:76403984	A / G	0.0276	0.0105	0.008611	PGS1	HDL
775.549	PG(36:1)-H- or PA(37:1)+AcO-	Glycerophospholipids (GP)	Glycerophosphoglycerols	Phosphatidylglycerols (PG)	rs4129767	chr17:76403984	A / G	-0.0021	0.0062	0.7305	PGS1	HDL
775.574	SM(40:7)	Sphingolipids (SP)	Phosphosphingolipids	Sphingomyelins (SM)	rs4129767	chr17:76403984	A / G	0.0181	0.0361	0.615	PGS1	HDL
777.565	PA(37:0)+AcO-	Glycerophospholipids (GP)	Glycerophosphates	Phosphatic acids (PA)	rs4129767	chr17:76403984	A / G	-0.0015	0.005	0.7672	PGS1	HDL
779.508	PG(32:1)+AcO-	Glycerophospholipids (GP)	Glycerophosphoglycerols	Phosphatidylglycerols (PG)	rs4129767	chr17:76403984	A / G	-0.0008	0.016	0.9605	PGS1	HDL
780.555	PC(36:4)-H- or PE(39:4)-H-	Glycerophospholipids (GP)	Glycerophosphocholines	Phosphatidylcholines (PC)	rs4129767	chr17:76403984	A / G	-0.003	0.0075	0.6929	PGS1	HDL
782.57	PC(36:4)	Glycerophospholipids (GP)	Glycerophosphocholines	Phosphatidylcholines (PC)	rs4129767	chr17:76403984	A / G	-0.0026	0.004	0.5231	PGS1	HDL
783.59	PA(42:3)	Glycerophospholipids (GP)	Glycerophosphates	Phosphatic acids (PA)	rs4129767	chr17:76403984	A / G	-0.0024	0.0041	0.56	PGS1	HDL
783.638	SM(40:3)	Sphingolipids (SP)	Phosphosphingolipids	Sphingomyelins (SM)	rs4129767	chr17:76403984	A / G	0.0039	0.0068	0.5663	PGS1	HDL
783.639	SM(40:2)-H-	Sphingolipids (SP)	Phosphosphingolipids	Sphingomyelins (SM)	rs4129767	chr17:76403984	A / G	0.001	0.0062	0.8672	PGS1	HDL
784.586	PE(39:3)	Glycerophospholipids (GP)	Glycerophosphoethanolamines	Phosphatidylethanolamines (PE)	rs4129767	chr17:76403984	A / G	0.0042	0.0033	0.1941	PGS1	HDL
785.534	PA(38:3)+AcO- or PG(37:3)-H-	Glycerophospholipids (GP)	Glycerophosphates	Phosphatic acids (PA)	rs4129767	chr17:76403984	A / G	-0.0043	0.008	0.5912	PGS1	HDL
785.582	SM(36:3)+AcO-	Sphingolipids (SP)	Phosphosphingolipids	Sphingomyelins (SM)	rs4129767	chr17:76403984	A / G	0.0169	0.0106	0.1112	PGS1	HDL
785.606	PA(42:2)	Glycerophospholipids (GP)	Glycerophosphates	Phosphatic acids (PA)	rs4129767	chr17:76403984	A / G	0.0039	0.0032	0.2232	PGS1	HDL
785.653	SM(40:2)	Sphingolipids (SP)	Phosphosphingolipids	Sphingomyelins (SM)	rs4129767	chr17:76403984	A / G	0.0044	0.005	0.3792	PGS1	HDL
785.654	SM(40:1)-H-	Sphingolipids (SP)	Phosphosphingolipids	Sphingomyelins (SM)	rs4129767	chr17:76403984	A / G	0.0077	0.0077	0.3205	PGS1	HDL
786.601	PE(39:2)	Glycerophospholipids (GP)	Glycerophosphoethanolamines	Phosphatidylethanolamines (PE)	rs4129767	chr17:76403984	A / G	-0.0023	0.0034	0.4929	PGS1	HDL
786.637	PC-P(37:1)	Glycerophospholipids (GP)	Glycerophosphocholines	Phosphatidylcholines (PC)	rs4129767	chr17:76403984	A / G	0.0058	0.005	0.2496	PGS1	HDL
787.597	SM(36:2)+AcO-	Sphingolipids (SP)	Phosphosphingolipids	Sphingomyelins (SM)	rs4129767	chr17:76403984	A / G	0.01	0.0063	0.1123	PGS1	HDL
787.622	PA(42:1)	Glycerophospholipids (GP)	Glycerophosphates	Phosphatic acids (PA)	rs4129767	chr17:76403984	A / G	-0.0013	0.0033	0.6912	PGS1	HDL
787.669	SM(40:1)	Sphingolipids (SP)	Phosphosphingolipids	Sphingomyelins (SM)	rs4129767	chr17:76403984	A / G	0.0072	0.0047	0.1275	PGS1	HDL
788.524	PE(40:7)-H-	Glycerophospholipids (GP)	Glycerophosphoethanolamines	Phosphatidylethanolamines (PE)	rs4129767	chr17:76403984	A / G	-0.0155	0.0095	0.1046	PGS1	HDL
788.545	PC(32:2)+AcO- or PE(35:2)+AcO-	Glycerophospholipids (GP)	Glycerophosphocholines	Phosphatidylcholines (PC)	rs4129767	chr17:76403984	A / G	-0.0064	0.0065	0.323	PGS1	HDL
788.617	PE(39:1)	Glycerophospholipids (GP)	Glycerophosphoethanolamines	Phosphatidylethanolamines (PE)	rs4129767	chr17:76403984	A / G	0.0064	0.0053	0.223	PGS1	HDL
788.653	PC-O(37:1)	Glycerophospholipids (GP)	Glycerophosphocholines	Phosphatidylcholines (PC)	rs4129767	chr17:76403984	A / G	0.0066	0.0048	0.1684	PGS1	HDL
789.544	PA(43:6)-H-	Glycerophospholipids (GP)	Glycerophosphates	Phosphatic acids (PA)	rs4129767	chr17:76403984	A / G	-0.0058	0.0065	0.3703	PGS1	HDL
789.613	SM(36:1)+AcO-	Sphingolipids (SP)	Phosphosphingolipids	Sphingomyelins (SM)	rs4129767	chr17:76403984	A / G	0.007	0.006	0.2392	PGS1	HDL
789.684	SM(40:0)	Sphingolipids (SP)	Phosphosphingolipids	Sphingomyelins (SM)	rs4129767	chr17:76403984	A / G	0.0094	0.0047	0.04416	PGS1	HDL
790.539	PC(37:6)-H- or PE(40:6)-H-	Glycerophospholipids (GP)	Glycerophosphocholines	Phosphatidylcholines (PC)	rs4129767	chr17:76403984	A / G	-0.0124	0.0068	0.06905	PGS1	HDL
790.56	PC(32:1)+AcO- or PE(35:1)+AcO-	Glycerophospholipids (GP)	Glycerophosphocholines	Phosphatidylcholines (PC)	rs4129767	chr17:76403984	A / G	-0.0153	0.0098	0.1182	PGS1	HDL
790.633	PE(39:0)	Glycerophospholipids (GP)	Glycerophosphoethanolamines	Phosphatidylethanolamines (PE)	rs4129767	chr17:76403984	A / G	0.0077	0.0055	0.1595	PGS1	HDL
790.669	PC-O(37:0)	Glycerophospholipids (GP)	Glycerophosphocholines	Phosphatidylcholines (PC)	rs4129767	chr17:76403984	A / G	0.0009	0.0126	0.9444	PGS1	HDL
791.56	PA(43:5)-H-	Glycerophospholipids (GP)	Glycerophosphates	Phosphatic acids (PA)	rs4129767	chr17:76403984	A / G	-0.014	0.0071	0.0496	PGS1	HDL
791.629	SM(36:0)+AcO-	Sphingolipids (SP)	Phosphosphingolipids	Sphingomyelins (SM)	rs4129767	chr17:76403984	A / G	0.0099	0.0053	0.06452	PGS1	HDL
792.554	PC(37:6) or PE(40:6)	Glycerophospholipids (GP)	Glycerophosphocholines	Phosphatidylcholines (PC)	rs4129767	chr17:76403984	A / G	-0.0083	0.007	0.2335	PGS1	HDL
792.576	PC(32:0)+AcO-	Glycerophospholipids (GP)	Glycerophosphocholines	Phosphatidylcholines (PC)	rs4129767	chr17:76403984	A / G	-0.001	0.0062	0.8676	PGS1	HDL
792.708	TG(46:2)	Glycerolipids (GL)	Triradylglycerols	Triacylglycerols (TG)	rs4129767	chr17:76403984	A / G	0.005	0.016	0.7537	PGS1	HDL
793.575	PA(43:4)-H-	Glycerophospholipids (GP)	Glycerophosphates	Phosphatic acids (PA)	rs4129767	chr17:76403984	A / G	-0.001	0.0059	0.8655	PGS1	HDL
794.569	PC(37:5) or PE(40:5)	Glycerophospholipids (GP)	Glycerophosphocholines	Phosphatidylcholines (PC)	rs4129767	chr17:76403984	A / G	0.0017	0.0069	0.8077	PGS1	HDL
794.57	PC(37:4)-H- or PE(40:4)-H-	Glycerophospholipids (GP)	Glycerophosphocholines	Phosphatidylcholines (PC)	rs4129767	chr17:76403984	A / G	-0.0051	0.0062	0.4073	PGS1	HDL
794.606	PC-O(38:5)	Glycerophospholipids (GP)	Glycerophosphocholines	Phosphatidylcholines (PC)	rs4129767	chr17:76403984	A / G	-0.0043	0.0052	0.4019	PGS1	HDL
794.723	TG(46:1)	Glycerolipids (GL)	Triradylglycerols	Triacylglycerols (TG)	rs4129767	chr17:76403984	A / G	0.0084	0.0171	0.6243	PGS1	HDL
796.513	PE(36:5)+AcO-	Glycerophospholipids (GP)	Glycerophosphoethanolamines	Phosphatidylethanolamines (PE)	rs4129767	chr17:76403984	A / G	-0.0261	0.0221	0.2388	PGS1	HDL
796.586	PC(37:4)	Glycerophospholipids (GP)	Glycerophosphocholines	Phosphatidylcholines (PC)	rs4129767	chr17:76403984	A / G	0.0092	0.0075	0.2206	PGS1	HDL
796.586	PE(40:3)-H- or PC(37:3)-H-	Glycerophospholipids (GP)	Glycerophosphoethanolamines	Phosphatidylethanolamines (PE)	rs4129767	chr17:76403984	A / G	0.0001	0.0064	0.9883	PGS1	HDL
796.622	PC-P(38:3)	Glycerophospholipids (GP)	Glycerophosphocholines	Phosphatidylcholines (PC)	rs4129767	chr17:76403984	A / G	0.0057	0.0062	0.3625	PGS1	HDL
796.739	TG(46:0)	Glycerolipids (GL)	Triradylglycerols	Triacylglycerols (TG)	rs4129767	chr17:76403984	A / G	0.0005	0.0207	0.9823	PGS1	HDL
797.654	SM(41:2)-H-	Sphingolipids (SP)	Phosphosphingolipids	Sphingomyelins (SM)	rs4129767	chr17:76403984	A / G	-0.0094	0.0067	0.1634	PGS1	HDL
798.529	PE(36:4)+AcO-	Glycerophospholipids (GP)	Glycerophosphoethanolamines	Phosphatidylethanolamines (PE)	rs4129767	chr17:76403984	A / G	0.0074	0.0248	0.7656	PGS1	HDL
798.601	PC(37:3) or PE(40:3)	Glycerophospholipids (GP)	Glycerophosphocholines	Phosphatidylcholines (PC)	rs4129767	chr17:76403984	A / G	0.0136	0.0065	0.03585	PGS1	HDL
798.602	PE(40:2)-H-	Glycerophospholipids (GP)	Glycerophosphoethanolamines	Phosphatidylethanolamines (PE)	rs4129767	chr17:76403984	A / G	-0.0083	0.008	0.3035	PGS1	HDL
799.574	SM(42:9)	Sphingolipids (SP)	Phosphosphingolipids	Sphingomyelins (SM)	rs4129767	chr17:76403984	A / G	0.0081	0.0397	0.8391	PGS1	HDL
799.668	SM(41:2)	Sphingolipids (SP)	Phosphosphingolipids	Sphingomyelins (SM)	rs4129767	chr17:76403984	A / G	0.0135	0.0059	0.02223	PGS1	HDL
799.67	SM(41:1)-H-	Sphingolipids (SP)	Phosphosphingolipids	Sphingomyelins (SM)	rs4129767	chr17:76403984	A / G	-0.0007	0.0067	0.9125	PGS1	HDL
800.545	PC(33:3)+AcO- or PE(36:3)+AcO-	Glycerophospholipids (GP)	Glycerophosphocholines	Phosphatidylcholines (PC)	rs4129767	chr17:76403984	A / G	-0.017	0.0123	0.1677	PGS1	HDL
800.653	PC-P(38:1)	Glycerophospholipids (GP)	Glycerophosphocholines	Phosphatidylcholines (PC)	rs4129767	chr17:76403984	A / G	0.013	0.0055	0.01779	PGS1	HDL
801.59	SM(42:8)	Sphingolipids (SP)	Phosphosphingolipids	Sphingomyelins (SM)	rs4129767	chr17:76403984	A / G	0.0495	0.0495	0.3174	PGS1	HDL
801.684	SM(41:1)	Sphingolipids (SP)	Phosphosphingolipids	Sphingomyelins (SM)	rs4129767	chr17:76403984	A / G	0.0172	0.0064	0.006966	PGS1	HDL
801.686	SM(41:0)-H-	Sphingolipids (SP)	Phosphosphingolipids	Sphingomyelins (SM)	rs4129767	chr17:76403984	A / G	0.0015	0.0083	0.8538	PGS1	HDL
802.574	PC-P(39:7)	Glycerophospholipids (GP)	Glycerophosphocholines	Phosphatidylcholines (PC)	rs4129767	chr17:76403984	A / G	-0.0125	0.0304	0.68	PGS1	HDL
802.669	PC-O(38:1)	Glycerophospholipids (GP)	Glycerophosphocholines	Phosphatidylcholines (PC)	rs4129767	chr17:76403984	A / G	0.0201	0.007	0.003907	PGS1	HDL
803.629	SM(37:1)+AcO-	Sphingolipids (SP)	Phosphosphingolipids	Sphingomyelins (SM)	rs4129767	chr17:76403984	A / G	0.0056	0.0071	0.433	PGS1	HDL
806.569	PC(38:6)	Glycerophospholipids (GP)	Glycerophosphocholines	Phosphatidylcholines (PC)	rs4129767	chr17:76403984	A / G	-0.0044	0.0054	0.4184	PGS1	HDL
807.503	PI(32:1)-H-	Glycerophospholipids (GP)	Glycerophosphoinositols	Phosphatidylinositols (PI)	rs4129767	chr17:76403984	A / G	0.0092	0.013	0.482	PGS1	HDL
807.59	PA(44:5)	Glycerophospholipids (GP)	Glycerophosphates	Phosphatic acids (PA)	rs4129767	chr17:76403984	A / G	-0.0047	0.0055	0.3928	PGS1	HDL
808.534	PS(33:0)+AcO-	Glycerophospholipids (GP)	Glycerophosphoserines	Phosphatidylserines (PS)	rs4129767	chr17:76403984	A / G	-0.0276	0.016	0.08329	PGS1	HDL
808.585	PC(38:5)	Glycerophospholipids (GP)	Glycerophosphocholines	Phosphatidylcholines (PC)	rs4129767	chr17:76403984	A / G	-0.0005	0.0044	0.9113	PGS1	HDL
808.739	TG(47:1)	Glycerolipids (GL)	Triradylglycerols	Triacylglycerols (TG)	rs4129767	chr17:76403984	A / G	0.0183	0.0238	0.4421	PGS1	HDL
809.534	PA(40:5)+AcO- or PG(39:5)-H-	Glycerophospholipids (GP)	Glycerophosphates	Phosphatic acids (PA)	rs4129767	chr17:76403984	A / G	0.0041	0.0105	0.6979	PGS1	HDL
809.555	PG(34:0)+AcO-	Glycerophospholipids (GP)	Glycerophosphoglycerols	Phosphatidylglycerols (PG)	rs4129767	chr17:76403984	A / G	-0.0076	0.0178	0.6702	PGS1	HDL
809.606	PA(44:4)	Glycerophospholipids (GP)	Glycerophosphates	Phosphatic acids (PA)	rs4129767	chr17:76403984	A / G	0.0001	0.0044	0.9815	PGS1	HDL
809.653	SM(42:4)	Sphingolipids (SP)	Phosphosphingolipids	Sphingomyelins (SM)	rs4129767	chr17:76403984	A / G	0.0098	0.0064	0.129	PGS1	HDL
810.529	PC(34:5)+AcO- or PE(37:5)+AcO-	Glycerophospholipids (GP)	Glycerophosphocholines	Phosphatidylcholines (PC)	rs4129767	chr17:76403984	A / G	-0.0329	0.0126	0.009316	PGS1	HDL
810.601	PE(41:4)	Glycerophospholipids (GP)	Glycerophosphoethanolamines	Phosphatidylethanolamines (PE)	rs4129767	chr17:76403984	A / G	0.0017	0.005	0.7389	PGS1	HDL
811.669	SM(42:3)	Sphingolipids (SP)	Phosphosphingolipids	Sphingomyelins (SM)	rs4129767	chr17:76403984	A / G	0.0035	0.006	0.5529	PGS1	HDL
811.67	SM(42:2)-H-	Sphingolipids (SP)	Phosphosphingolipids	Sphingomyelins (SM)	rs4129767	chr17:76403984	A / G	-0.0095	0.0089	0.2889	PGS1	HDL
812.544	PE(37:4)+AcO- or PC(34:4)+AcO-	Glycerophospholipids (GP)	Glycerophosphoethanolamines	Phosphatidylethanolamines (PE)	rs4129767	chr17:76403984	A / G	-0.0113	0.0094	0.2299	PGS1	HDL
812.617	PE(41:3)	Glycerophospholipids (GP)	Glycerophosphoethanolamines	Phosphatidylethanolamines (PE)	rs4129767	chr17:76403984	A / G	0.0062	0.0052	0.2279	PGS1	HDL
812.653	PC-O(39:3) or PC-P(39:2)	Glycerophospholipids (GP)	Glycerophosphocholines	Phosphatidylcholines (PC)	rs4129767	chr17:76403984	A / G	0.0033	0.0061	0.5845	PGS1	HDL
813.684	SM(42:2)	Sphingolipids (SP)	Phosphosphingolipids	Sphingomyelins (SM)	rs4129767	chr17:76403984	A / G	-0.0005	0.006	0.9382	PGS1	HDL
814.56	PC(34:3)+AcO-	Glycerophospholipids (GP)	Glycerophosphocholines	Phosphatidylcholines (PC)	rs4129767	chr17:76403984	A / G	-0.009	0.0069	0.1945	PGS1	HDL
814.574	PC-O(40:9) or PC-P(40:8)	Glycerophospholipids (GP)	Glycerophosphocholines	Phosphatidylcholines (PC)	rs4129767	chr17:76403984	A / G	0.0048	0.0245	0.8458	PGS1	HDL
814.632	PE(41:2)	Glycerophospholipids (GP)	Glycerophosphoethanolamines	Phosphatidylethanolamines (PE)	rs4129767	chr17:76403984	A / G	0.0086	0.0057	0.1283	PGS1	HDL
814.669	PC-P(39:1)	Glycerophospholipids (GP)	Glycerophosphocholines	Phosphatidylcholines (PC)	rs4129767	chr17:76403984	A / G	-0.0007	0.006	0.9008	PGS1	HDL
815.7	SM(42:1)	Sphingolipids (SP)	Phosphosphingolipids	Sphingomyelins (SM)	rs4129767	chr17:76403984	A / G	0.01	0.0055	0.06924	PGS1	HDL
816.576	PC(34:2)+AcO- or PS(38:1)-H-	Glycerophospholipids (GP)	Glycerophosphocholines	Phosphatidylcholines (PC)	rs4129767	chr17:76403984	A / G	-0.0055	0.0052	0.2929	PGS1	HDL
816.684	PC-O(39:1) or PC-P(39:0)	Glycerophospholipids (GP)	Glycerophosphocholines	Phosphatidylcholines (PC)	rs4129767	chr17:76403984	A / G	0.0062	0.0048	0.1941	PGS1	HDL
817.575	PA(45:6)-H-	Glycerophospholipids (GP)	Glycerophosphates	Phosphatic acids (PA)	rs4129767	chr17:76403984	A / G	-0.0054	0.0053	0.3112	PGS1	HDL
817.644	SM(38:1)+AcO-	Sphingolipids (SP)	Phosphosphingolipids	Sphingomyelins (SM)	rs4129767	chr17:76403984	A / G	0.004	0.0059	0.4954	PGS1	HDL
818.591	PC(34:1)+AcO-	Glycerophospholipids (GP)	Glycerophosphocholines	Phosphatidylcholines (PC)	rs4129767	chr17:76403984	A / G	0.004	0.0059	0.4936	PGS1	HDL
818.606	PC-O(40:7) or PC-P(40:6)	Glycerophospholipids (GP)	Glycerophosphocholines	Phosphatidylcholines (PC)	rs4129767	chr17:76403984	A / G	-0.0117	0.0067	0.07775	PGS1	HDL
818.724	TG(48:3)	Glycerolipids (GL)	Triradylglycerols	Triacylglycerols (TG)	rs4129767	chr17:76403984	A / G	0.0018	0.0107	0.8639	PGS1	HDL
819.591	PA(45:5)-H-	Glycerophospholipids (GP)	Glycerophosphates	Phosphatic acids (PA)	rs4129767	chr17:76403984	A / G	0.0033	0.0057	0.5638	PGS1	HDL
819.66	SM(38:0)+AcO-	Sphingolipids (SP)	Phosphosphingolipids	Sphingomyelins (SM)	rs4129767	chr17:76403984	A / G	0.0053	0.0066	0.4225	PGS1	HDL
820.607	PE(37:0)+AcO- or PC(34:0)+AcO-	Glycerophospholipids (GP)	Glycerophosphoethanolamines	Phosphatidylethanolamines (PE)	rs4129767	chr17:76403984	A / G	0.0029	0.006	0.6255	PGS1	HDL
820.621	PC-O(40:6) or PC-P(40:5)	Glycerophospholipids (GP)	Glycerophosphocholines	Phosphatidylcholines (PC)	rs4129767	chr17:76403984	A / G	-0.0031	0.0054	0.5708	PGS1	HDL
820.739	TG(48:2)	Glycerolipids (GL)	Triradylglycerols	Triacylglycerols (TG)	rs4129767	chr17:76403984	A / G	0.0042	0.0115	0.7151	PGS1	HDL
821.606	PA(45:4)-H-	Glycerophospholipids (GP)	Glycerophosphates	Phosphatic acids (PA)	rs4129767	chr17:76403984	A / G	0.0026	0.0059	0.6551	PGS1	HDL
822.529	PE(38:6)+AcO-	Glycerophospholipids (GP)	Glycerophosphoethanolamines	Phosphatidylethanolamines (PE)	rs4129767	chr17:76403984	A / G	-0.0341	0.0208	0.1005	PGS1	HDL
822.637	PC-O(40:5)	Glycerophospholipids (GP)	Glycerophosphocholines	Phosphatidylcholines (PC)	rs4129767	chr17:76403984	A / G	-0.0006	0.0058	0.9115	PGS1	HDL
822.755	TG(48:1)	Glycerolipids (GL)	Triradylglycerols	Triacylglycerols (TG)	rs4129767	chr17:76403984	A / G	0.005	0.0134	0.7071	PGS1	HDL
823.534	PI(33:0)-H-	Glycerophospholipids (GP)	Glycerophosphoinositols	Phosphatidylinositols (PI)	rs4129767	chr17:76403984	A / G	-0.0083	0.0331	0.8017	PGS1	HDL
824.771	TG(48:0)	Glycerolipids (GL)	Triradylglycerols	Triacylglycerols (TG)	rs4129767	chr17:76403984	A / G	0.0016	0.0177	0.9294	PGS1	HDL
825.592	SM(44:9)-H-	Sphingolipids (SP)	Phosphosphingolipids	Sphingomyelins (SM)	rs4129767	chr17:76403984	A / G	-0.0057	0.0064	0.3781	PGS1	HDL
829.644	SM(39:2)+AcO-	Sphingolipids (SP)	Phosphosphingolipids	Sphingomyelins (SM)	rs4129767	chr17:76403984	A / G	0.0031	0.0076	0.6836	PGS1	HDL
830.569	PC(40:8)	Glycerophospholipids (GP)	Glycerophosphocholines	Phosphatidylcholines (PC)	rs4129767	chr17:76403984	A / G	-0.007	0.0075	0.3549	PGS1	HDL
830.592	PC(35:2)+AcO- or PS(39:1)-H-	Glycerophospholipids (GP)	Glycerophosphocholines	Phosphatidylcholines (PC)	rs4129767	chr17:76403984	A / G	-0.0028	0.007	0.682	PGS1	HDL
831.66	SM(39:1)+AcO-	Sphingolipids (SP)	Phosphosphingolipids	Sphingomyelins (SM)	rs4129767	chr17:76403984	A / G	0.0083	0.0073	0.2584	PGS1	HDL
832.535	PS(35:2)+AcO-	Glycerophospholipids (GP)	Glycerophosphoserines	Phosphatidylserines (PS)	rs4129767	chr17:76403984	A / G	-0.0067	0.0171	0.6966	PGS1	HDL
832.607	PE(38:1)+AcO- or PC(35:1)+AcO-	Glycerophospholipids (GP)	Glycerophosphoethanolamines	Phosphatidylethanolamines (PE)	rs4129767	chr17:76403984	A / G	0.0082	0.0077	0.288	PGS1	HDL
832.739	TG(49:3)	Glycerolipids (GL)	Triradylglycerols	Triacylglycerols (TG)	rs4129767	chr17:76403984	A / G	0.0151	0.0163	0.3537	PGS1	HDL
833.519	PI(34:2)-H-	Glycerophospholipids (GP)	Glycerophosphoinositols	Phosphatidylinositols (PI)	rs4129767	chr17:76403984	A / G	0.0015	0.0069	0.8324	PGS1	HDL
833.606	PA(46:5)-H-	Glycerophospholipids (GP)	Glycerophosphates	Phosphatic acids (PA)	rs4129767	chr17:76403984	A / G	0.0076	0.0073	0.2948	PGS1	HDL
834.529	PE(39:7)+AcO- or PS(40:6)-H-	Glycerophospholipids (GP)	Glycerophosphoethanolamines	Phosphatidylethanolamines (PE)	rs4129767	chr17:76403984	A / G	0.0048	0.007	0.4983	PGS1	HDL
834.601	PE(43:6)	Glycerophospholipids (GP)	Glycerophosphoethanolamines	Phosphatidylethanolamines (PE)	rs4129767	chr17:76403984	A / G	-0.0032	0.0065	0.6263	PGS1	HDL
834.755	TG(49:2)	Glycerolipids (GL)	Triradylglycerols	Triacylglycerols (TG)	rs4129767	chr17:76403984	A / G	0.0093	0.0113	0.4113	PGS1	HDL
835.534	PI(34:1)-H-	Glycerophospholipids (GP)	Glycerophosphoinositols	Phosphatidylinositols (PI)	rs4129767	chr17:76403984	A / G	0.0059	0.0081	0.468	PGS1	HDL
835.597	SM(40:6)+AcO-	Sphingolipids (SP)	Phosphosphingolipids	Sphingomyelins (SM)	rs4129767	chr17:76403984	A / G	0.0118	0.0093	0.2041	PGS1	HDL
836.545	PC(36:6)+AcO- or PE(39:6)+AcO-	Glycerophospholipids (GP)	Glycerophosphocholines	Phosphatidylcholines (PC)	rs4129767	chr17:76403984	A / G	0.0058	0.0088	0.5055	PGS1	HDL
836.616	PE(43:5)	Glycerophospholipids (GP)	Glycerophosphoethanolamines	Phosphatidylethanolamines (PE)	rs4129767	chr17:76403984	A / G	0.0053	0.0058	0.3662	PGS1	HDL
836.77	TG(49:1)	Glycerolipids (GL)	Triradylglycerols	Triacylglycerols (TG)	rs4129767	chr17:76403984	A / G	0.0095	0.0133	0.4747	PGS1	HDL
837.55	PI(34:0)-H-	Glycerophospholipids (GP)	Glycerophosphoinositols	Phosphatidylinositols (PI)	rs4129767	chr17:76403984	A / G	0.0114	0.0113	0.3151	PGS1	HDL
838.56	PE(39:5)+AcO- or PC(36:5)+AcO-	Glycerophospholipids (GP)	Glycerophosphoethanolamines	Phosphatidylethanolamines (PE)	rs4129767	chr17:76403984	A / G	-0.0072	0.0103	0.482	PGS1	HDL
838.574	PC-O(42:11) or PC-P(42:10)	Glycerophospholipids (GP)	Glycerophosphocholines	Phosphatidylcholines (PC)	rs4129767	chr17:76403984	A / G	-0.0271	0.0587	0.6442	PGS1	HDL
840.576	PC(36:4)+AcO- or PE(39:4)+AcO-	Glycerophospholipids (GP)	Glycerophosphocholines	Phosphatidylcholines (PC)	rs4129767	chr17:76403984	A / G	-0.002	0.0055	0.7144	PGS1	HDL
841.644	SM(40:3)+AcO-	Sphingolipids (SP)	Phosphosphingolipids	Sphingomyelins (SM)	rs4129767	chr17:76403984	A / G	0.0008	0.0076	0.9134	PGS1	HDL
842.592	PC(36:3)+AcO-	Glycerophospholipids (GP)	Glycerophosphocholines	Phosphatidylcholines (PC)	rs4129767	chr17:76403984	A / G	0.0018	0.0051	0.7179	PGS1	HDL
842.664	PC(40:1)-H-	Glycerophospholipids (GP)	Glycerophosphocholines	Phosphatidylcholines (PC)	rs4129767	chr17:76403984	A / G	0.0009	0.0081	0.9121	PGS1	HDL
843.66	SM(40:2)+AcO-	Sphingolipids (SP)	Phosphosphingolipids	Sphingomyelins (SM)	rs4129767	chr17:76403984	A / G	0.0015	0.0057	0.794	PGS1	HDL
844.607	PC(36:2)+AcO- or PE(39:2)+AcO-	Glycerophospholipids (GP)	Glycerophosphocholines	Phosphatidylcholines (PC)	rs4129767	chr17:76403984	A / G	-0.0042	0.0051	0.4082	PGS1	HDL
844.739	TG(50:4)	Glycerolipids (GL)	Triradylglycerols	Triacylglycerols (TG)	rs4129767	chr17:76403984	A / G	-0.0017	0.0088	0.8479	PGS1	HDL
845.675	SM(40:1)+AcO-	Sphingolipids (SP)	Phosphosphingolipids	Sphingomyelins (SM)	rs4129767	chr17:76403984	A / G	0.0053	0.0059	0.368	PGS1	HDL
846.623	PE(39:1)+AcO- or PC(36:1)+AcO-	Glycerophospholipids (GP)	Glycerophosphoethanolamines	Phosphatidylethanolamines (PE)	rs4129767	chr17:76403984	A / G	0.0048	0.0068	0.4771	PGS1	HDL
846.755	TG(50:3)	Glycerolipids (GL)	Triradylglycerols	Triacylglycerols (TG)	rs4129767	chr17:76403984	A / G	-0.0003	0.0078	0.966	PGS1	HDL
847.534	PI(35:2)-H-	Glycerophospholipids (GP)	Glycerophosphoinositols	Phosphatidylinositols (PI)	rs4129767	chr17:76403984	A / G	0.0137	0.0112	0.2197	PGS1	HDL
847.691	SM(40:0)+AcO-	Sphingolipids (SP)	Phosphosphingolipids	Sphingomyelins (SM)	rs4129767	chr17:76403984	A / G	0.0058	0.0061	0.3433	PGS1	HDL
848.566	PS(36:1)+AcO-	Glycerophospholipids (GP)	Glycerophosphoserines	Phosphatidylserines (PS)	rs4129767	chr17:76403984	A / G	-0.0091	0.0103	0.3751	PGS1	HDL
848.639	PC(36:0)+AcO-	Glycerophospholipids (GP)	Glycerophosphocholines	Phosphatidylcholines (PC)	rs4129767	chr17:76403984	A / G	-0.001	0.0071	0.8842	PGS1	HDL
848.77	TG(50:2)	Glycerolipids (GL)	Triradylglycerols	Triacylglycerols (TG)	rs4129767	chr17:76403984	A / G	0.0009	0.0088	0.9207	PGS1	HDL
849.565	PA(43:6)+AcO-	Glycerophospholipids (GP)	Glycerophosphates	Phosphatic acids (PA)	rs4129767	chr17:76403984	A / G	-0.0086	0.0105	0.4103	PGS1	HDL
850.56	PC(37:6)+AcO- or PE(40:6)+AcO-	Glycerophospholipids (GP)	Glycerophosphocholines	Phosphatidylcholines (PC)	rs4129767	chr17:76403984	A / G	-0.0154	0.0091	0.08997	PGS1	HDL
850.786	TG(50:1)	Glycerolipids (GL)	Triradylglycerols	Triacylglycerols (TG)	rs4129767	chr17:76403984	A / G	-0.0008	0.0114	0.9424	PGS1	HDL
851.602	PG(37:0)+AcO-	Glycerophospholipids (GP)	Glycerophosphoglycerols	Phosphatidylglycerols (PG)	rs4129767	chr17:76403984	A / G	-0.0113	0.0067	0.0893	PGS1	HDL
852.576	PC(37:5)+AcO- or PE(40:5)+AcO-	Glycerophospholipids (GP)	Glycerophosphocholines	Phosphatidylcholines (PC)	rs4129767	chr17:76403984	A / G	-0.0076	0.0078	0.3268	PGS1	HDL
852.802	TG(50:0)	Glycerolipids (GL)	Triradylglycerols	Triacylglycerols (TG)	rs4129767	chr17:76403984	A / G	-0.0022	0.0108	0.8386	PGS1	HDL
854.591	PC(37:4)+AcO- or PE(40:4)+AcO-	Glycerophospholipids (GP)	Glycerophosphocholines	Phosphatidylcholines (PC)	rs4129767	chr17:76403984	A / G	-0.0013	0.0076	0.8683	PGS1	HDL
856.607	PE(40:3)+AcO- or PC(37:3)+AcO-	Glycerophospholipids (GP)	Glycerophosphoethanolamines	Phosphatidylethanolamines (PE)	rs4129767	chr17:76403984	A / G	0.0058	0.0073	0.4261	PGS1	HDL
857.519	PI(36:4)-H-	Glycerophospholipids (GP)	Glycerophosphoinositols	Phosphatidylinositols (PI)	rs4129767	chr17:76403984	A / G	0.0044	0.0068	0.5211	PGS1	HDL
857.675	SM(41:2)+AcO-	Sphingolipids (SP)	Phosphosphingolipids	Sphingomyelins (SM)	rs4129767	chr17:76403984	A / G	0.0045	0.0065	0.4822	PGS1	HDL
858.529	PS(42:8)-H-	Glycerophospholipids (GP)	Glycerophosphoserines	Phosphatidylserines (PS)	rs4129767	chr17:76403984	A / G	0.0053	0.0068	0.4325	PGS1	HDL
858.754	TG(51:4)	Glycerolipids (GL)	Triradylglycerols	Triacylglycerols (TG)	rs4129767	chr17:76403984	A / G	0.0042	0.0127	0.7381	PGS1	HDL
859.534	PI(36:3)-H-	Glycerophospholipids (GP)	Glycerophosphoinositols	Phosphatidylinositols (PI)	rs4129767	chr17:76403984	A / G	0.0042	0.0071	0.5545	PGS1	HDL
859.597	SM(42:8)+AcO-	Sphingolipids (SP)	Phosphosphingolipids	Sphingomyelins (SM)	rs4129767	chr17:76403984	A / G	0.0065	0.0149	0.663	PGS1	HDL
859.691	SM(41:1)+AcO-	Sphingolipids (SP)	Phosphosphingolipids	Sphingomyelins (SM)	rs4129767	chr17:76403984	A / G	0.0133	0.0074	0.07316	PGS1	HDL
860.545	PC(38:8)+AcO- or PS(42:7)-H-	Glycerophospholipids (GP)	Glycerophosphocholines	Phosphatidylcholines (PC)	rs4129767	chr17:76403984	A / G	0.0069	0.0069	0.3132	PGS1	HDL
860.77	TG(51:3)	Glycerolipids (GL)	Triradylglycerols	Triacylglycerols (TG)	rs4129767	chr17:76403984	A / G	0.0061	0.008	0.4464	PGS1	HDL
861.55	PI(36:2)-H-	Glycerophospholipids (GP)	Glycerophosphoinositols	Phosphatidylinositols (PI)	rs4129767	chr17:76403984	A / G	-0.001	0.006	0.8619	PGS1	HDL
861.707	SM(41:0)+AcO-	Sphingolipids (SP)	Phosphosphingolipids	Sphingomyelins (SM)	rs4129767	chr17:76403984	A / G	0.0146	0.0077	0.0592	PGS1	HDL
862.56	PC(38:7)+AcO-	Glycerophospholipids (GP)	Glycerophosphocholines	Phosphatidylcholines (PC)	rs4129767	chr17:76403984	A / G	0.0014	0.0062	0.8251	PGS1	HDL
862.786	TG(51:2)	Glycerolipids (GL)	Triradylglycerols	Triacylglycerols (TG)	rs4129767	chr17:76403984	A / G	0.0117	0.0093	0.21	PGS1	HDL
863.565	PI(36:1)-H-	Glycerophospholipids (GP)	Glycerophosphoinositols	Phosphatidylinositols (PI)	rs4129767	chr17:76403984	A / G	0.0046	0.0078	0.5611	PGS1	HDL
863.581	PA(44:6)+AcO- or PG(43:6)-H-	Glycerophospholipids (GP)	Glycerophosphates	Phosphatic acids (PA)	rs4129767	chr17:76403984	A / G	0.0039	0.0079	0.6215	PGS1	HDL
864.576	PC(38:6)+AcO-	Glycerophospholipids (GP)	Glycerophosphocholines	Phosphatidylcholines (PC)	rs4129767	chr17:76403984	A / G	-0.0068	0.0073	0.3475	PGS1	HDL
864.802	TG(51:1)	Glycerolipids (GL)	Triradylglycerols	Triacylglycerols (TG)	rs4129767	chr17:76403984	A / G	0.0154	0.0139	0.2673	PGS1	HDL
865.581	PI(36:0)-H-	Glycerophospholipids (GP)	Glycerophosphoinositols	Phosphatidylinositols (PI)	rs4129767	chr17:76403984	A / G	-0.0076	0.0071	0.286	PGS1	HDL
866.592	PC(38:5)+AcO-	Glycerophospholipids (GP)	Glycerophosphocholines	Phosphatidylcholines (PC)	rs4129767	chr17:76403984	A / G	-0.0009	0.0061	0.8835	PGS1	HDL
868.607	PC(38:4)+AcO- or PE(41:4)+AcO-	Glycerophospholipids (GP)	Glycerophosphocholines	Phosphatidylcholines (PC)	rs4129767	chr17:76403984	A / G	-0.0003	0.0061	0.966	PGS1	HDL
868.739	TG(52:6)	Glycerolipids (GL)	Triradylglycerols	Triacylglycerols (TG)	rs4129767	chr17:76403984	A / G	-0.0042	0.0132	0.753	PGS1	HDL
869.675	SM(42:3)+AcO-	Sphingolipids (SP)	Phosphosphingolipids	Sphingomyelins (SM)	rs4129767	chr17:76403984	A / G	-0.0005	0.0067	0.9435	PGS1	HDL
870.55	PS(38:4)+AcO-	Glycerophospholipids (GP)	Glycerophosphoserines	Phosphatidylserines (PS)	rs4129767	chr17:76403984	A / G	-0.0339	0.0174	0.0519	PGS1	HDL
870.623	PC(38:3)+AcO- or PE(41:3)+AcO-	Glycerophospholipids (GP)	Glycerophosphocholines	Phosphatidylcholines (PC)	rs4129767	chr17:76403984	A / G	0.0044	0.0067	0.5155	PGS1	HDL
870.754	TG(52:5)	Glycerolipids (GL)	Triradylglycerols	Triacylglycerols (TG)	rs4129767	chr17:76403984	A / G	-0.0047	0.0098	0.6334	PGS1	HDL
871.691	SM(42:2)+AcO-	Sphingolipids (SP)	Phosphosphingolipids	Sphingomyelins (SM)	rs4129767	chr17:76403984	A / G	-0.0052	0.0067	0.4358	PGS1	HDL
871.763	SM(46:1)	Sphingolipids (SP)	Phosphosphingolipids	Sphingomyelins (SM)	rs4129767	chr17:76403984	A / G	-0.0055	0.0099	0.5821	PGS1	HDL
872.566	PS(38:3)+AcO-	Glycerophospholipids (GP)	Glycerophosphoserines	Phosphatidylserines (PS)	rs4129767	chr17:76403984	A / G	-0.0101	0.0121	0.4052	PGS1	HDL
872.638	PE(41:2)+AcO- or PS(42:1)-H-	Glycerophospholipids (GP)	Glycerophosphoethanolamines	Phosphatidylethanolamines (PE)	rs4129767	chr17:76403984	A / G	0.0008	0.0079	0.9148	PGS1	HDL
872.77	TG(52:4)	Glycerolipids (GL)	Triradylglycerols	Triacylglycerols (TG)	rs4129767	chr17:76403984	A / G	-0.0058	0.0082	0.4805	PGS1	HDL
873.707	SM(42:1)+AcO-	Sphingolipids (SP)	Phosphosphingolipids	Sphingomyelins (SM)	rs4129767	chr17:76403984	A / G	0.0061	0.0063	0.3383	PGS1	HDL
874.786	TG(52:3)	Glycerolipids (GL)	Triradylglycerols	Triacylglycerols (TG)	rs4129767	chr17:76403984	A / G	-0.0041	0.0066	0.5328	PGS1	HDL
875.722	SM(42:0)+AcO-	Sphingolipids (SP)	Phosphosphingolipids	Sphingomyelins (SM)	rs4129767	chr17:76403984	A / G	0.0056	0.0063	0.374	PGS1	HDL
876.597	PS(38:1)+AcO-	Glycerophospholipids (GP)	Glycerophosphoserines	Phosphatidylserines (PS)	rs4129767	chr17:76403984	A / G	-0.0145	0.0092	0.1151	PGS1	HDL
876.802	TG(52:2)	Glycerolipids (GL)	Triradylglycerols	Triacylglycerols (TG)	rs4129767	chr17:76403984	A / G	0.0011	0.0074	0.8813	PGS1	HDL
877.596	PA(45:6)+AcO- or PG(44:6)-H-	Glycerophospholipids (GP)	Glycerophosphates	Phosphatic acids (PA)	rs4129767	chr17:76403984	A / G	-0.009	0.0111	0.4159	PGS1	HDL
878.592	PC(39:6)+AcO- or PS(43:5)-H-	Glycerophospholipids (GP)	Glycerophosphocholines	Phosphatidylcholines (PC)	rs4129767	chr17:76403984	A / G	-0.0055	0.0083	0.5091	PGS1	HDL
878.817	TG(52:1)	Glycerolipids (GL)	Triradylglycerols	Triacylglycerols (TG)	rs4129767	chr17:76403984	A / G	-0.0039	0.0071	0.5848	PGS1	HDL
880.833	TG(52:0)	Glycerolipids (GL)	Triradylglycerols	Triacylglycerols (TG)	rs4129767	chr17:76403984	A / G	0.0062	0.0162	0.7033	PGS1	HDL
881.519	PI(38:6)-H-	Glycerophospholipids (GP)	Glycerophosphoinositols	Phosphatidylinositols (PI)	rs4129767	chr17:76403984	A / G	0.0004	0.0083	0.958	PGS1	HDL
883.534	PI(38:5)-H-	Glycerophospholipids (GP)	Glycerophosphoinositols	Phosphatidylinositols (PI)	rs4129767	chr17:76403984	A / G	0.0075	0.0074	0.3112	PGS1	HDL
884.545	PS(44:9)-H-	Glycerophospholipids (GP)	Glycerophosphoserines	Phosphatidylserines (PS)	rs4129767	chr17:76403984	A / G	0.0073	0.0073	0.3154	PGS1	HDL
884.566	PS(39:4)+AcO-	Glycerophospholipids (GP)	Glycerophosphoserines	Phosphatidylserines (PS)	rs4129767	chr17:76403984	A / G	-0.0154	0.011	0.1608	PGS1	HDL
885.55	PI(38:4)-H-	Glycerophospholipids (GP)	Glycerophosphoinositols	Phosphatidylinositols (PI)	rs4129767	chr17:76403984	A / G	0.0005	0.0053	0.9278	PGS1	HDL
886.56	PC(40:9)+AcO-	Glycerophospholipids (GP)	Glycerophosphocholines	Phosphatidylcholines (PC)	rs4129767	chr17:76403984	A / G	0.0009	0.0053	0.8676	PGS1	HDL
886.786	TG(53:4)	Glycerolipids (GL)	Triradylglycerols	Triacylglycerols (TG)	rs4129767	chr17:76403984	A / G	0.0064	0.0088	0.4668	PGS1	HDL
887.566	PI(38:3)-H-	Glycerophospholipids (GP)	Glycerophosphoinositols	Phosphatidylinositols (PI)	rs4129767	chr17:76403984	A / G	0.0031	0.0063	0.6255	PGS1	HDL
888.576	PC(40:8)+AcO-	Glycerophospholipids (GP)	Glycerophosphocholines	Phosphatidylcholines (PC)	rs4129767	chr17:76403984	A / G	0.005	0.0076	0.505	PGS1	HDL
888.742	PC(43:0)	Glycerophospholipids (GP)	Glycerophosphocholines	Phosphatidylcholines (PC)	rs4129767	chr17:76403984	A / G	-0.0239	0.0373	0.5225	PGS1	HDL
888.802	TG(53:3)	Glycerolipids (GL)	Triradylglycerols	Triacylglycerols (TG)	rs4129767	chr17:76403984	A / G	0.007	0.0075	0.3513	PGS1	HDL
890.592	PC(40:7)+AcO-	Glycerophospholipids (GP)	Glycerophosphocholines	Phosphatidylcholines (PC)	rs4129767	chr17:76403984	A / G	-0.0019	0.0071	0.7846	PGS1	HDL
890.781	TG_oxid(52:3)	Glycerolipids (GL)	Triradylglycerols	Triacylglycerols (TG)	rs4129767	chr17:76403984	A / G	-0.0118	0.0211	0.5763	PGS1	HDL
890.817	TG(53:2)	Glycerolipids (GL)	Triradylglycerols	Triacylglycerols (TG)	rs4129767	chr17:76403984	A / G	0.0106	0.0083	0.2013	PGS1	HDL
891.597	PI(38:1)-H-	Glycerophospholipids (GP)	Glycerophosphoinositols	Phosphatidylinositols (PI)	rs4129767	chr17:76403984	A / G	-0.0048	0.0075	0.5208	PGS1	HDL
892.607	PC(40:6)+AcO- or PE(43:6)+AcO-	Glycerophospholipids (GP)	Glycerophosphocholines	Phosphatidylcholines (PC)	rs4129767	chr17:76403984	A / G	-0.0088	0.0078	0.2592	PGS1	HDL
893.612	PI(38:0)-H-	Glycerophospholipids (GP)	Glycerophosphoinositols	Phosphatidylinositols (PI)	rs4129767	chr17:76403984	A / G	-0.0075	0.0077	0.3279	PGS1	HDL
894.623	PC(40:5)+AcO- or PE(43:5)+AcO-	Glycerophospholipids (GP)	Glycerophosphocholines	Phosphatidylcholines (PC)	rs4129767	chr17:76403984	A / G	0.0028	0.0064	0.6638	PGS1	HDL
894.754	TG(54:7)	Glycerolipids (GL)	Triradylglycerols	Triacylglycerols (TG)	rs4129767	chr17:76403984	A / G	-0.0054	0.0133	0.6845	PGS1	HDL
896.566	PS(40:5)+AcO-	Glycerophospholipids (GP)	Glycerophosphoserines	Phosphatidylserines (PS)	rs4129767	chr17:76403984	A / G	-0.0154	0.0115	0.1794	PGS1	HDL
896.639	PC(40:4)+AcO- or PE(43:4)+AcO-	Glycerophospholipids (GP)	Glycerophosphocholines	Phosphatidylcholines (PC)	rs4129767	chr17:76403984	A / G	0.0045	0.0081	0.5737	PGS1	HDL
896.77	TG(54:6)	Glycerolipids (GL)	Triradylglycerols	Triacylglycerols (TG)	rs4129767	chr17:76403984	A / G	-0.0062	0.0107	0.5594	PGS1	HDL
898.582	PS(40:4)+AcO-	Glycerophospholipids (GP)	Glycerophosphoserines	Phosphatidylserines (PS)	rs4129767	chr17:76403984	A / G	-0.0198	0.0079	0.01159	PGS1	HDL
898.786	TG(54:5)	Glycerolipids (GL)	Triradylglycerols	Triacylglycerols (TG)	rs4129767	chr17:76403984	A / G	-0.0055	0.0089	0.538	PGS1	HDL
900.597	PS(40:3)+AcO-	Glycerophospholipids (GP)	Glycerophosphoserines	Phosphatidylserines (PS)	rs4129767	chr17:76403984	A / G	-0.0094	0.0083	0.2542	PGS1	HDL
900.67	PC(40:2)+AcO-	Glycerophospholipids (GP)	Glycerophosphocholines	Phosphatidylcholines (PC)	rs4129767	chr17:76403984	A / G	-0.0168	0.007	0.01646	PGS1	HDL
900.802	TG(54:4)	Glycerolipids (GL)	Triradylglycerols	Triacylglycerols (TG)	rs4129767	chr17:76403984	A / G	-0.0037	0.008	0.6464	PGS1	HDL
902.613	PS(40:2)+AcO-	Glycerophospholipids (GP)	Glycerophosphoserines	Phosphatidylserines (PS)	rs4129767	chr17:76403984	A / G	-0.01	0.0086	0.2461	PGS1	HDL
902.817	TG(54:3)	Glycerolipids (GL)	Triradylglycerols	Triacylglycerols (TG)	rs4129767	chr17:76403984	A / G	-0.0003	0.0075	0.967	PGS1	HDL
904.628	PS(40:1)+AcO-	Glycerophospholipids (GP)	Glycerophosphoserines	Phosphatidylserines (PS)	rs4129767	chr17:76403984	A / G	-0.0172	0.0151	0.2548	PGS1	HDL
904.739	TG(55:9)	Glycerolipids (GL)	Triradylglycerols	Triacylglycerols (TG)	rs4129767	chr17:76403984	A / G	-0.0296	0.0158	0.06209	PGS1	HDL
904.796	TG_oxid(53:3)	Glycerolipids (GL)	Triradylglycerols	Triacylglycerols (TG)	rs4129767	chr17:76403984	A / G	0.0113	0.0136	0.4059	PGS1	HDL
904.833	TG(54:2)	Glycerolipids (GL)	Triradylglycerols	Triacylglycerols (TG)	rs4129767	chr17:76403984	A / G	0.0027	0.0092	0.773	PGS1	HDL
906.754	TG(55:8)	Glycerolipids (GL)	Triradylglycerols	Triacylglycerols (TG)	rs4129767	chr17:76403984	A / G	-0.0278	0.0139	0.04565	PGS1	HDL
909.55	PI(40:6)-H-	Glycerophospholipids (GP)	Glycerophosphoinositols	Phosphatidylinositols (PI)	rs4129767	chr17:76403984	A / G	0.0006	0.0074	0.9311	PGS1	HDL
910.56	PC(42:11)+AcO-	Glycerophospholipids (GP)	Glycerophosphocholines	Phosphatidylcholines (PC)	rs4129767	chr17:76403984	A / G	-0.0005	0.0079	0.9477	PGS1	HDL
910.582	PS(41:5)+AcO-	Glycerophospholipids (GP)	Glycerophosphoserines	Phosphatidylserines (PS)	rs4129767	chr17:76403984	A / G	-0.0059	0.0125	0.6347	PGS1	HDL
911.566	PI(40:5)-H-	Glycerophospholipids (GP)	Glycerophosphoinositols	Phosphatidylinositols (PI)	rs4129767	chr17:76403984	A / G	0.0033	0.0071	0.6447	PGS1	HDL
912.597	PS(41:4)+AcO-	Glycerophospholipids (GP)	Glycerophosphoserines	Phosphatidylserines (PS)	rs4129767	chr17:76403984	A / G	-0.0111	0.0088	0.2052	PGS1	HDL
912.778	PC-P(46:1)	Glycerophospholipids (GP)	Glycerophosphocholines	Phosphatidylcholines (PC)	rs4129767	chr17:76403984	A / G	-0.0026	0.0214	0.9024	PGS1	HDL
914.758	PC(45:0)-H-	Glycerophospholipids (GP)	Glycerophosphocholines	Phosphatidylcholines (PC)	rs4129767	chr17:76403984	A / G	0.0191	0.0257	0.4558	PGS1	HDL
914.794	PC-O(46:1)	Glycerophospholipids (GP)	Glycerophosphocholines	Phosphatidylcholines (PC)	rs4129767	chr17:76403984	A / G	-0.0158	0.022	0.4733	PGS1	HDL
918.55	PS(42:8)+AcO-	Glycerophospholipids (GP)	Glycerophosphoserines	Phosphatidylserines (PS)	rs4129767	chr17:76403984	A / G	0.003	0.0247	0.9034	PGS1	HDL
920.566	PS(42:7)+AcO-	Glycerophospholipids (GP)	Glycerophosphoserines	Phosphatidylserines (PS)	rs4129767	chr17:76403984	A / G	-0.0172	0.0169	0.31	PGS1	HDL
922.654	PC(42:5)+AcO- or PE(45:5)+AcO-	Glycerophospholipids (GP)	Glycerophosphocholines	Phosphatidylcholines (PC)	rs4129767	chr17:76403984	A / G	-0.0268	0.0103	0.009022	PGS1	HDL
922.785	TG(56:7)	Glycerolipids (GL)	Triradylglycerols	Triacylglycerols (TG)	rs4129767	chr17:76403984	A / G	-0.0057	0.0091	0.5344	PGS1	HDL
923.587	PI(36:1)+AcO-	Glycerophospholipids (GP)	Glycerophosphoinositols	Phosphatidylinositols (PI)	rs4129767	chr17:76403984	A / G	-0.019	0.0084	0.02287	PGS1	HDL
924.597	PS(42:5)+AcO-	Glycerophospholipids (GP)	Glycerophosphoserines	Phosphatidylserines (PS)	rs4129767	chr17:76403984	A / G	-0.0136	0.0075	0.06962	PGS1	HDL
924.67	PC(42:4)+AcO- or PE(45:4)+AcO-	Glycerophospholipids (GP)	Glycerophosphocholines	Phosphatidylcholines (PC)	rs4129767	chr17:76403984	A / G	-0.0051	0.0086	0.5524	PGS1	HDL
924.801	TG(56:6)	Glycerolipids (GL)	Triradylglycerols	Triacylglycerols (TG)	rs4129767	chr17:76403984	A / G	-0.0032	0.0074	0.666	PGS1	HDL
925.602	PI(36:0)+AcO-	Glycerophospholipids (GP)	Glycerophosphoinositols	Phosphatidylinositols (PI)	rs4129767	chr17:76403984	A / G	-0.0165	0.008	0.03926	PGS1	HDL
926.613	PS(42:4)+AcO-	Glycerophospholipids (GP)	Glycerophosphoserines	Phosphatidylserines (PS)	rs4129767	chr17:76403984	A / G	-0.0185	0.0078	0.01801	PGS1	HDL
926.817	TG(56:5)	Glycerolipids (GL)	Triradylglycerols	Triacylglycerols (TG)	rs4129767	chr17:76403984	A / G	-0.0012	0.0071	0.869	PGS1	HDL
928.628	PS(42:3)+AcO-	Glycerophospholipids (GP)	Glycerophosphoserines	Phosphatidylserines (PS)	rs4129767	chr17:76403984	A / G	-0.0121	0.0106	0.25	PGS1	HDL
928.739	TG(57:11)	Glycerolipids (GL)	Triradylglycerols	Triacylglycerols (TG)	rs4129767	chr17:76403984	A / G	-0.0202	0.0289	0.484	PGS1	HDL
928.833	TG(56:4)	Glycerolipids (GL)	Triradylglycerols	Triacylglycerols (TG)	rs4129767	chr17:76403984	A / G	-0.0064	0.0097	0.5089	PGS1	HDL
930.754	TG(57:10)	Glycerolipids (GL)	Triradylglycerols	Triacylglycerols (TG)	rs4129767	chr17:76403984	A / G	-0.0142	0.0275	0.6053	PGS1	HDL
930.848	TG(56:3)	Glycerolipids (GL)	Triradylglycerols	Triacylglycerols (TG)	rs4129767	chr17:76403984	A / G	-0.0152	0.0128	0.2343	PGS1	HDL
932.77	TG(57:9)	Glycerolipids (GL)	Triradylglycerols	Triacylglycerols (TG)	rs4129767	chr17:76403984	A / G	0.0298	0.0346	0.3881	PGS1	HDL
932.864	TG(56:2)	Glycerolipids (GL)	Triradylglycerols	Triacylglycerols (TG)	rs4129767	chr17:76403984	A / G	-0.0159	0.0203	0.4334	PGS1	HDL
933.55	PI(42:8)-H-	Glycerophospholipids (GP)	Glycerophosphoinositols	Phosphatidylinositols (PI)	rs4129767	chr17:76403984	A / G	-0.0466	0.0445	0.2951	PGS1	HDL
936.765	TG_oxid(56:8)	Glycerolipids (GL)	Triradylglycerols	Triacylglycerols (TG)	rs4129767	chr17:76403984	A / G	-0.0396	0.0382	0.3	PGS1	HDL
944.732	PE(46:1)+AcO- or PS(47:0)-H-	Glycerophospholipids (GP)	Glycerophosphoethanolamines	Phosphatidylethanolamines (PE)	rs4129767	chr17:76403984	A / G	-0.0018	0.0073	0.8059	PGS1	HDL
946.748	PE(46:0)+AcO- or PC(43:0)+AcO-	Glycerophospholipids (GP)	Glycerophosphoethanolamines	Phosphatidylethanolamines (PE)	rs4129767	chr17:76403984	A / G	0.018	0.0158	0.2526	PGS1	HDL
946.785	TG(58:9)	Glycerolipids (GL)	Triradylglycerols	Triacylglycerols (TG)	rs4129767	chr17:76403984	A / G	-0.0073	0.0172	0.6696	PGS1	HDL
947.587	PI(38:3)+AcO-	Glycerophospholipids (GP)	Glycerophosphoinositols	Phosphatidylinositols (PI)	rs4129767	chr17:76403984	A / G	-0.0254	0.012	0.03361	PGS1	HDL
950.613	PS(44:6)+AcO-	Glycerophospholipids (GP)	Glycerophosphoserines	Phosphatidylserines (PS)	rs4129767	chr17:76403984	A / G	-0.0159	0.009	0.07934	PGS1	HDL
953.634	PI(38:0)+AcO-	Glycerophospholipids (GP)	Glycerophosphoinositols	Phosphatidylinositols (PI)	rs4129767	chr17:76403984	A / G	-0.0153	0.0103	0.1364	PGS1	HDL
954.754	TG(59:12)	Glycerolipids (GL)	Triradylglycerols	Triacylglycerols (TG)	rs4129767	chr17:76403984	A / G	0.0386	0.067	0.5641	PGS1	HDL
956.769	TG(59:11)	Glycerolipids (GL)	Triradylglycerols	Triacylglycerols (TG)	rs4129767	chr17:76403984	A / G	0.0027	0.0619	0.9658	PGS1	HDL
967.555	PI(40:7)+AcO-	Glycerophospholipids (GP)	Glycerophosphoinositols	Phosphatidylinositols (PI)	rs4129767	chr17:76403984	A / G	-0.0079	0.0105	0.4472	PGS1	HDL
199.17	FA(12:0)-H-	Fatty acyls (FA)	Fatty acids and conjugates	Free fatty acids (FA)	rs7241918	chr18:47160953	T / G	0.0062	0.033	0.8511	LIPG	HDL
227.202	FA(14:0)-H-	Fatty acyls (FA)	Fatty acids and conjugates	Free fatty acids (FA)	rs7241918	chr18:47160953	T / G	0.0076	0.009	0.4015	LIPG	HDL
241.217	FA(15:0)-H-	Fatty acyls (FA)	Fatty acids and conjugates	Free fatty acids (FA)	rs7241918	chr18:47160953	T / G	0.0057	0.0084	0.4967	LIPG	HDL
253.217	FA(16:1)-H-	Fatty acyls (FA)	Fatty acids and conjugates	Free fatty acids (FA)	rs7241918	chr18:47160953	T / G	0.0207	0.0176	0.2398	LIPG	HDL
255.233	FA(16:0)-H-	Fatty acyls (FA)	Fatty acids and conjugates	Free fatty acids (FA)	rs7241918	chr18:47160953	T / G	0.01	0.01	0.321	LIPG	HDL
267.233	FA(17:1)-H-	Fatty acyls (FA)	Fatty acids and conjugates	Free fatty acids (FA)	rs7241918	chr18:47160953	T / G	0.0083	0.0118	0.4832	LIPG	HDL
269.249	FA(17:0)-H-	Fatty acyls (FA)	Fatty acids and conjugates	Free fatty acids (FA)	rs7241918	chr18:47160953	T / G	0.0018	0.0083	0.8299	LIPG	HDL
277.217	FA(18:3)-H-	Fatty acyls (FA)	Fatty acids and conjugates	Free fatty acids (FA)	rs7241918	chr18:47160953	T / G	0.0047	0.0173	0.7872	LIPG	HDL
279.233	FA(18:2)-H-	Fatty acyls (FA)	Fatty acids and conjugates	Free fatty acids (FA)	rs7241918	chr18:47160953	T / G	0.0079	0.0124	0.5239	LIPG	HDL
281.249	FA(18:1)-H-	Fatty acyls (FA)	Fatty acids and conjugates	Free fatty acids (FA)	rs7241918	chr18:47160953	T / G	0.0062	0.0144	0.6651	LIPG	HDL
283.264	FA(18:0)-H-	Fatty acyls (FA)	Fatty acids and conjugates	Free fatty acids (FA)	rs7241918	chr18:47160953	T / G	0.0028	0.0102	0.7817	LIPG	HDL
301.217	FA(20:5)-H-	Fatty acyls (FA)	Fatty acids and conjugates	Free fatty acids (FA)	rs7241918	chr18:47160953	T / G	-0.0012	0.0228	0.9576	LIPG	HDL
303.233	FA(20:4)-H-	Fatty acyls (FA)	Fatty acids and conjugates	Free fatty acids (FA)	rs7241918	chr18:47160953	T / G	0.0001	0.0091	0.989	LIPG	HDL
305.249	FA(20:3)-H-	Fatty acyls (FA)	Fatty acids and conjugates	Free fatty acids (FA)	rs7241918	chr18:47160953	T / G	0.0093	0.0094	0.3221	LIPG	HDL
325.311	FA(21:0)-H-	Fatty acyls (FA)	Fatty acids and conjugates	Free fatty acids (FA)	rs7241918	chr18:47160953	T / G	-0.0046	0.0132	0.7265	LIPG	HDL
327.233	FA(22:6)-H-	Fatty acyls (FA)	Fatty acids and conjugates	Free fatty acids (FA)	rs7241918	chr18:47160953	T / G	0.0024	0.0108	0.8279	LIPG	HDL
329.249	FA(22:5)-H-	Fatty acyls (FA)	Fatty acids and conjugates	Free fatty acids (FA)	rs7241918	chr18:47160953	T / G	-0.0106	0.0119	0.3732	LIPG	HDL
331.264	FA(22:4)-H-	Fatty acyls (FA)	Fatty acids and conjugates	Free fatty acids (FA)	rs7241918	chr18:47160953	T / G	-0.009	0.0122	0.4611	LIPG	HDL
339.327	FA(22:0)-H-	Fatty acyls (FA)	Fatty acids and conjugates	Free fatty acids (FA)	rs7241918	chr18:47160953	T / G	0.0014	0.0143	0.9238	LIPG	HDL
353.343	FA(23:0)-H-	Fatty acyls (FA)	Fatty acids and conjugates	Free fatty acids (FA)	rs7241918	chr18:47160953	T / G	0.0036	0.0145	0.806	LIPG	HDL
365.342	FA(24:1)-H-	Fatty acyls (FA)	Fatty acids and conjugates	Free fatty acids (FA)	rs7241918	chr18:47160953	T / G	-0.017	0.0109	0.12	LIPG	HDL
367.336	cholesterol-loss of OH2	Sterol lipids (ST)	Sterols	Cholesterol and derivatives (Chol)	rs7241918	chr18:47160953	T / G	0.0018	0.0148	0.9032	LIPG	HDL
367.358	FA(24:0)-H-	Fatty acyls (FA)	Fatty acids and conjugates	Free fatty acids (FA)	rs7241918	chr18:47160953	T / G	0.0045	0.0146	0.7555	LIPG	HDL
369.351	cholesterol-loss of OH	Sterol lipids (ST)	Sterols	Cholesterol and derivatives (Chol)	rs7241918	chr18:47160953	T / G	-0.0062	0.0069	0.3637	LIPG	HDL
482.325	LPC(15:0)	Glycerophospholipids (GP)	Glycerophosphocholines	Lysophosphatidylcholines (LPC)	rs7241918	chr18:47160953	T / G	0.0129	0.0119	0.2779	LIPG	HDL
494.325	LPC(16:1)	Glycerophospholipids (GP)	Glycerophosphocholines	Lysophosphatidylcholines (LPC)	rs7241918	chr18:47160953	T / G	0.0037	0.0107	0.7296	LIPG	HDL
496.34	LPC(16:0)	Glycerophospholipids (GP)	Glycerophosphocholines	Lysophosphatidylcholines (LPC)	rs7241918	chr18:47160953	T / G	0.018	0.0095	0.05771	LIPG	HDL
510.356	LPC(17:0)	Glycerophospholipids (GP)	Glycerophosphocholines	Lysophosphatidylcholines (LPC)	rs7241918	chr18:47160953	T / G	0.012	0.0138	0.3848	LIPG	HDL
520.34	LPC(18:2)	Glycerophospholipids (GP)	Glycerophosphocholines	Lysophosphatidylcholines (LPC)	rs7241918	chr18:47160953	T / G	-0.0141	0.0102	0.1641	LIPG	HDL
521.457	DG-H20(30:1)	Glycerolipids (GL)	Diradylglycerols	Diacylglycerols (DG)	rs7241918	chr18:47160953	T / G	0.0359	0.025	0.151	LIPG	HDL
522.356	LPC(18:1)	Glycerophospholipids (GP)	Glycerophosphocholines	Lysophosphatidylcholines (LPC)	rs7241918	chr18:47160953	T / G	0.0112	0.0102	0.2743	LIPG	HDL
523.473	DG-H20(30:0)	Glycerolipids (GL)	Diradylglycerols	Diacylglycerols (DG)	rs7241918	chr18:47160953	T / G	0.0163	0.022	0.459	LIPG	HDL
524.372	LPC(18:0)	Glycerophospholipids (GP)	Glycerophosphocholines	Lysophosphatidylcholines (LPC)	rs7241918	chr18:47160953	T / G	0.0184	0.0104	0.07635	LIPG	HDL
536.505	Cer(34:1)-H-	Sphingolipids (SP)	Ceramides	Ceramides (Cer)	rs7241918	chr18:47160953	T / G	-0.0168	0.0103	0.1018	LIPG	HDL
544.34	LPC(20:4)	Glycerophospholipids (GP)	Glycerophosphocholines	Lysophosphatidylcholines (LPC)	rs7241918	chr18:47160953	T / G	-0.0005	0.0121	0.9652	LIPG	HDL
547.473	DG-H20(32:2)	Glycerolipids (GL)	Diradylglycerols	Diacylglycerols (DG)	rs7241918	chr18:47160953	T / G	0.0172	0.015	0.2517	LIPG	HDL
551.504	DG-H20(32:0)	Glycerolipids (GL)	Diradylglycerols	Diacylglycerols (DG)	rs7241918	chr18:47160953	T / G	0.0059	0.0173	0.7336	LIPG	HDL
573.488	DG-H20(34:3)	Glycerolipids (GL)	Diradylglycerols	Diacylglycerols (DG)	rs7241918	chr18:47160953	T / G	0.0018	0.0124	0.8845	LIPG	HDL
575.504	DG-H20(34:2)	Glycerolipids (GL)	Diradylglycerols	Diacylglycerols (DG)	rs7241918	chr18:47160953	T / G	0.0038	0.0098	0.6983	LIPG	HDL
577.519	DG-H20(34:1)	Glycerolipids (GL)	Diradylglycerols	Diacylglycerols (DG)	rs7241918	chr18:47160953	T / G	0.0034	0.0108	0.7496	LIPG	HDL
579.535	DG-H20(34:0)	Glycerolipids (GL)	Diradylglycerols	Diacylglycerols (DG)	rs7241918	chr18:47160953	T / G	0.0021	0.0129	0.8689	LIPG	HDL
597.488	DG-H20(36:5)	Glycerolipids (GL)	Diradylglycerols	Diacylglycerols (DG)	rs7241918	chr18:47160953	T / G	-0.0482	0.0326	0.1401	LIPG	HDL
599.504	DG-H20(36:4)	Glycerolipids (GL)	Diradylglycerols	Diacylglycerols (DG)	rs7241918	chr18:47160953	T / G	-0.0023	0.0128	0.8595	LIPG	HDL
601.519	DG-H20(36:3)	Glycerolipids (GL)	Diradylglycerols	Diacylglycerols (DG)	rs7241918	chr18:47160953	T / G	0.001	0.0109	0.9272	LIPG	HDL
603.535	DG-H20(36:2)	Glycerolipids (GL)	Diradylglycerols	Diacylglycerols (DG)	rs7241918	chr18:47160953	T / G	0.0053	0.0093	0.5658	LIPG	HDL
605.551	DG-H20(36:1)	Glycerolipids (GL)	Diradylglycerols	Diacylglycerols (DG)	rs7241918	chr18:47160953	T / G	0.0069	0.0116	0.549	LIPG	HDL
610.541	DG(34:2)	Glycerolipids (GL)	Diradylglycerols	Diacylglycerols (DG)	rs7241918	chr18:47160953	T / G	0.0215	0.0117	0.06504	LIPG	HDL
612.556	DG(34:1)	Glycerolipids (GL)	Diradylglycerols	Diacylglycerols (DG)	rs7241918	chr18:47160953	T / G	0.0254	0.0124	0.04125	LIPG	HDL
614.587	CE(14:0)	Sterol lipids (ST)	Sterols	Cholesteryl esters (CE)	rs7241918	chr18:47160953	T / G	-0.0096	0.0115	0.4047	LIPG	HDL
618.583	Cer(40:2)-H-	Sphingolipids (SP)	Ceramides	Ceramides (Cer)	rs7241918	chr18:47160953	T / G	-0.0196	0.0151	0.1946	LIPG	HDL
620.599	Cer(40:1)-H-	Sphingolipids (SP)	Ceramides	Ceramides (Cer)	rs7241918	chr18:47160953	T / G	-0.0199	0.0117	0.08909	LIPG	HDL
622.614	Cer(40:0)-H-	Sphingolipids (SP)	Ceramides	Ceramides (Cer)	rs7241918	chr18:47160953	T / G	-0.0219	0.0173	0.204	LIPG	HDL
632.599	Cer(41:2)-H-	Sphingolipids (SP)	Ceramides	Ceramides (Cer)	rs7241918	chr18:47160953	T / G	-0.0119	0.0161	0.4612	LIPG	HDL
634.541	DG(36:4)	Glycerolipids (GL)	Diradylglycerols	Diacylglycerols (DG)	rs7241918	chr18:47160953	T / G	0.0125	0.0156	0.422	LIPG	HDL
634.614	Cer(41:1)-H-	Sphingolipids (SP)	Ceramides	Ceramides (Cer)	rs7241918	chr18:47160953	T / G	-0.0182	0.0136	0.1833	LIPG	HDL
636.557	DG(36:3)	Glycerolipids (GL)	Diradylglycerols	Diacylglycerols (DG)	rs7241918	chr18:47160953	T / G	0.0078	0.0115	0.4945	LIPG	HDL
636.63	Cer(41:0)-H-	Sphingolipids (SP)	Ceramides	Ceramides (Cer)	rs7241918	chr18:47160953	T / G	-0.0226	0.02	0.2583	LIPG	HDL
638.572	DG(36:2)	Glycerolipids (GL)	Diradylglycerols	Diacylglycerols (DG)	rs7241918	chr18:47160953	T / G	0.0166	0.01	0.0975	LIPG	HDL
640.602	CE(16:1)	Sterol lipids (ST)	Sterols	Cholesteryl esters (CE)	rs7241918	chr18:47160953	T / G	-0.0021	0.0129	0.8727	LIPG	HDL
642.618	CE(16:0)	Sterol lipids (ST)	Sterols	Cholesteryl esters (CE)	rs7241918	chr18:47160953	T / G	-0.0079	0.0066	0.2307	LIPG	HDL
646.614	Cer(42:2)-H-	Sphingolipids (SP)	Ceramides	Ceramides (Cer)	rs7241918	chr18:47160953	T / G	-0.015	0.0112	0.182	LIPG	HDL
648.63	Cer(42:1)-H-	Sphingolipids (SP)	Ceramides	Ceramides (Cer)	rs7241918	chr18:47160953	T / G	-0.0156	0.0114	0.173	LIPG	HDL
650.646	Cer(42:0)-H-	Sphingolipids (SP)	Ceramides	Ceramides (Cer)	rs7241918	chr18:47160953	T / G	-0.0073	0.0133	0.5836	LIPG	HDL
654.618	CE(17:1)	Sterol lipids (ST)	Sterols	Cholesteryl esters (CE)	rs7241918	chr18:47160953	T / G	-0.0101	0.0137	0.4635	LIPG	HDL
656.43	PE(30:3)-H-	Glycerophospholipids (GP)	Glycerophosphoethanolamines	Phosphatidylethanolamines (PE)	rs7241918	chr18:47160953	T / G	-0.0051	0.0087	0.556	LIPG	HDL
659.514	SM(31:1)-H-	Sphingolipids (SP)	Phosphosphingolipids	Sphingomyelins (SM)	rs7241918	chr18:47160953	T / G	-0.0132	0.0078	0.09099	LIPG	HDL
664.603	CE(18:3)	Sterol lipids (ST)	Sterols	Cholesteryl esters (CE)	rs7241918	chr18:47160953	T / G	-0.0158	0.0095	0.09753	LIPG	HDL
666.618	CE(18:2)	Sterol lipids (ST)	Sterols	Cholesteryl esters (CE)	rs7241918	chr18:47160953	T / G	-0.0033	0.0074	0.6541	LIPG	HDL
668.634	CE(18:1)	Sterol lipids (ST)	Sterols	Cholesteryl esters (CE)	rs7241918	chr18:47160953	T / G	-0.0046	0.0067	0.4887	LIPG	HDL
670.65	CE(18:0)	Sterol lipids (ST)	Sterols	Cholesteryl esters (CE)	rs7241918	chr18:47160953	T / G	-0.006	0.0071	0.4006	LIPG	HDL
671.466	PA(34:2)-H-	Glycerophospholipids (GP)	Glycerophosphates	Phosphatic acids (PA)	rs7241918	chr18:47160953	T / G	-0.0123	0.0117	0.2945	LIPG	HDL
673.481	PA(34:1)-H-	Glycerophospholipids (GP)	Glycerophosphates	Phosphatic acids (PA)	rs7241918	chr18:47160953	T / G	-0.0139	0.0142	0.3277	LIPG	HDL
673.529	SM(32:1)-H-	Sphingolipids (SP)	Phosphosphingolipids	Sphingomyelins (SM)	rs7241918	chr18:47160953	T / G	-0.0117	0.0085	0.1682	LIPG	HDL
675.543	SM(32:1)	Sphingolipids (SP)	Phosphosphingolipids	Sphingomyelins (SM)	rs7241918	chr18:47160953	T / G	0.0009	0.0076	0.9052	LIPG	HDL
680.62	Cer(40:1)+AcO-	Sphingolipids (SP)	Ceramides	Ceramides (Cer)	rs7241918	chr18:47160953	T / G	0.004	0.0107	0.7099	LIPG	HDL
685.529	SM(33:2)-H-	Sphingolipids (SP)	Phosphosphingolipids	Sphingomyelins (SM)	rs7241918	chr18:47160953	T / G	-0.0099	0.0078	0.2047	LIPG	HDL
687.545	SM(33:1)-H-	Sphingolipids (SP)	Phosphosphingolipids	Sphingomyelins (SM)	rs7241918	chr18:47160953	T / G	-0.0182	0.0082	0.02541	LIPG	HDL
688.495	Cer(42:11)+AcO-	Sphingolipids (SP)	Ceramides	Ceramides (Cer)	rs7241918	chr18:47160953	T / G	-0.0231	0.0299	0.4387	LIPG	HDL
688.603	CE(20:5)	Sterol lipids (ST)	Sterols	Cholesteryl esters (CE)	rs7241918	chr18:47160953	T / G	-0.0271	0.0164	0.09801	LIPG	HDL
689.56	SM(33:0)-H-	Sphingolipids (SP)	Phosphosphingolipids	Sphingomyelins (SM)	rs7241918	chr18:47160953	T / G	-0.0181	0.0085	0.03223	LIPG	HDL
690.51	Cer(42:10)+AcO-	Sphingolipids (SP)	Ceramides	Ceramides (Cer)	rs7241918	chr18:47160953	T / G	-0.0269	0.0169	0.1123	LIPG	HDL
690.618	CE(20:4)	Sterol lipids (ST)	Sterols	Cholesteryl esters (CE)	rs7241918	chr18:47160953	T / G	-0.0077	0.01	0.4418	LIPG	HDL
692.634	CE(20:3)	Sterol lipids (ST)	Sterols	Cholesteryl esters (CE)	rs7241918	chr18:47160953	T / G	-0.0056	0.0086	0.5163	LIPG	HDL
698.63	TG(39:0)	Glycerolipids (GL)	Triradylglycerols	Triacylglycerols (TG)	rs7241918	chr18:47160953	T / G	0.1407	0.0664	0.03398	LIPG	HDL
701.559	SM(34:2)	Sphingolipids (SP)	Phosphosphingolipids	Sphingomyelins (SM)	rs7241918	chr18:47160953	T / G	0.0018	0.0064	0.7765	LIPG	HDL
702.508	PC(30:1)-H- or PE(33:1)-H-	Glycerophospholipids (GP)	Glycerophosphocholines	Phosphatidylcholines (PC)	rs7241918	chr18:47160953	T / G	-0.0235	0.0113	0.03769	LIPG	HDL
702.543	PC-P(31:1)	Glycerophospholipids (GP)	Glycerophosphocholines	Phosphatidylcholines (PC)	rs7241918	chr18:47160953	T / G	0.0011	0.0071	0.8723	LIPG	HDL
703.575	SM(34:1)	Sphingolipids (SP)	Phosphosphingolipids	Sphingomyelins (SM)	rs7241918	chr18:47160953	T / G	-0.0051	0.0067	0.4517	LIPG	HDL
704.559	PC-O(31:1)	Glycerophospholipids (GP)	Glycerophosphocholines	Phosphatidylcholines (PC)	rs7241918	chr18:47160953	T / G	-0.0051	0.0068	0.4553	LIPG	HDL
705.591	SM(34:0)	Sphingolipids (SP)	Phosphosphingolipids	Sphingomyelins (SM)	rs7241918	chr18:47160953	T / G	-0.0052	0.0069	0.4481	LIPG	HDL
706.613	CE_oxid(20:4)	Sterol lipids (ST)	Sterols	Cholesteryl esters (CE)	rs7241918	chr18:47160953	T / G	-0.0078	0.018	0.666	LIPG	HDL
706.635	Cer(42:2)+AcO-	Sphingolipids (SP)	Ceramides	Ceramides (Cer)	rs7241918	chr18:47160953	T / G	0.0036	0.0125	0.7755	LIPG	HDL
707.598	DG-H20(44:6)	Glycerolipids (GL)	Diradylglycerols	Diacylglycerols (DG)	rs7241918	chr18:47160953	T / G	-0.0118	0.0194	0.5413	LIPG	HDL
708.651	Cer(42:1)+AcO-	Sphingolipids (SP)	Ceramides	Ceramides (Cer)	rs7241918	chr18:47160953	T / G	-0.0024	0.0102	0.8142	LIPG	HDL
713.561	SM(35:2)-H-	Sphingolipids (SP)	Phosphosphingolipids	Sphingomyelins (SM)	rs7241918	chr18:47160953	T / G	-0.0124	0.0091	0.173	LIPG	HDL
714.508	PE(34:2)-H-	Glycerophospholipids (GP)	Glycerophosphoethanolamines	Phosphatidylethanolamines (PE)	rs7241918	chr18:47160953	T / G	-0.015	0.0117	0.2004	LIPG	HDL
715.576	SM(35:1)-H-	Sphingolipids (SP)	Phosphosphingolipids	Sphingomyelins (SM)	rs7241918	chr18:47160953	T / G	-0.0183	0.0085	0.03147	LIPG	HDL
716.523	PE(34:2)	Glycerophospholipids (GP)	Glycerophosphoethanolamines	Phosphatidylethanolamines (PE)	rs7241918	chr18:47160953	T / G	-0.006	0.0136	0.6585	LIPG	HDL
716.524	PE(34:1)-H- or PC(31:1)-H-	Glycerophospholipids (GP)	Glycerophosphoethanolamines	Phosphatidylethanolamines (PE)	rs7241918	chr18:47160953	T / G	-0.0162	0.0122	0.1855	LIPG	HDL
716.526	Cer(44:11)+AcO-	Sphingolipids (SP)	Ceramides	Ceramides (Cer)	rs7241918	chr18:47160953	T / G	-0.0162	0.0122	0.1855	LIPG	HDL
717.592	SM(35:0)-H-	Sphingolipids (SP)	Phosphosphingolipids	Sphingomyelins (SM)	rs7241918	chr18:47160953	T / G	-0.0169	0.0094	0.07122	LIPG	HDL
718.539	PC(31:0)-H- or PE(34:0)-H-	Glycerophospholipids (GP)	Glycerophosphocholines	Phosphatidylcholines (PC)	rs7241918	chr18:47160953	T / G	-0.0155	0.0079	0.05126	LIPG	HDL
720.554	PC(31:0) or PE(34:0)	Glycerophospholipids (GP)	Glycerophosphocholines	Phosphatidylcholines (PC)	rs7241918	chr18:47160953	T / G	-0.0086	0.0162	0.5953	LIPG	HDL
720.591	PC-O(32:0)	Glycerophospholipids (GP)	Glycerophosphocholines	Phosphatidylcholines (PC)	rs7241918	chr18:47160953	T / G	-0.0081	0.0098	0.4052	LIPG	HDL
728.524	PC(32:2)-H- or PE(35:2)-H-	Glycerophospholipids (GP)	Glycerophosphocholines	Phosphatidylcholines (PC)	rs7241918	chr18:47160953	T / G	-0.0193	0.011	0.08119	LIPG	HDL
729.591	SM(36:2)	Sphingolipids (SP)	Phosphosphingolipids	Sphingomyelins (SM)	rs7241918	chr18:47160953	T / G	0.0005	0.0076	0.9454	LIPG	HDL
729.592	SM(36:1)-H-	Sphingolipids (SP)	Phosphosphingolipids	Sphingomyelins (SM)	rs7241918	chr18:47160953	T / G	-0.0253	0.0105	0.01627	LIPG	HDL
730.539	PE(35:2)	Glycerophospholipids (GP)	Glycerophosphoethanolamines	Phosphatidylethanolamines (PE)	rs7241918	chr18:47160953	T / G	-0.0027	0.0097	0.7786	LIPG	HDL
730.539	PC(32:1)-H- or PE(35:1)-H-	Glycerophospholipids (GP)	Glycerophosphocholines	Phosphatidylcholines (PC)	rs7241918	chr18:47160953	T / G	-0.0166	0.0129	0.1987	LIPG	HDL
730.575	PC-P(33:1)	Glycerophospholipids (GP)	Glycerophosphocholines	Phosphatidylcholines (PC)	rs7241918	chr18:47160953	T / G	-0.0017	0.0104	0.8707	LIPG	HDL
731.535	SM(32:2)+AcO-	Sphingolipids (SP)	Phosphosphingolipids	Sphingomyelins (SM)	rs7241918	chr18:47160953	T / G	-0.0126	0.012	0.2923	LIPG	HDL
731.559	PA(38:1)	Glycerophospholipids (GP)	Glycerophosphates	Phosphatic acids (PA)	rs7241918	chr18:47160953	T / G	0.0065	0.0179	0.715	LIPG	HDL
731.606	SM(36:1)	Sphingolipids (SP)	Phosphosphingolipids	Sphingomyelins (SM)	rs7241918	chr18:47160953	T / G	-0.0061	0.0071	0.3887	LIPG	HDL
732.554	PC(32:1)	Glycerophospholipids (GP)	Glycerophosphocholines	Phosphatidylcholines (PC)	rs7241918	chr18:47160953	T / G	-0.0087	0.0136	0.5236	LIPG	HDL
732.59	PC-O(33:1)	Glycerophospholipids (GP)	Glycerophosphocholines	Phosphatidylcholines (PC)	rs7241918	chr18:47160953	T / G	-0.0065	0.0074	0.379	LIPG	HDL
733.55	SM(32:1)+AcO-	Sphingolipids (SP)	Phosphosphingolipids	Sphingomyelins (SM)	rs7241918	chr18:47160953	T / G	-0.0094	0.0087	0.278	LIPG	HDL
733.575	PA(38:0)	Glycerophospholipids (GP)	Glycerophosphates	Phosphatic acids (PA)	rs7241918	chr18:47160953	T / G	-0.0059	0.0139	0.67	LIPG	HDL
733.622	SM(36:0)	Sphingolipids (SP)	Phosphosphingolipids	Sphingomyelins (SM)	rs7241918	chr18:47160953	T / G	-0.0043	0.0075	0.5691	LIPG	HDL
734.57	PC(32:0) or PE(35:0)	Glycerophospholipids (GP)	Glycerophosphocholines	Phosphatidylcholines (PC)	rs7241918	chr18:47160953	T / G	-0.0031	0.0061	0.6175	LIPG	HDL
735.518	PA(34:0)+AcO-	Glycerophospholipids (GP)	Glycerophosphates	Phosphatic acids (PA)	rs7241918	chr18:47160953	T / G	-0.0119	0.0167	0.4756	LIPG	HDL
736.492	PE(36:5)-H-	Glycerophospholipids (GP)	Glycerophosphoethanolamines	Phosphatidylethanolamines (PE)	rs7241918	chr18:47160953	T / G	-0.0331	0.0283	0.2413	LIPG	HDL
738.508	PE(36:4)-H-	Glycerophospholipids (GP)	Glycerophosphoethanolamines	Phosphatidylethanolamines (PE)	rs7241918	chr18:47160953	T / G	-0.0106	0.0104	0.3097	LIPG	HDL
740.523	PE(36:4)	Glycerophospholipids (GP)	Glycerophosphoethanolamines	Phosphatidylethanolamines (PE)	rs7241918	chr18:47160953	T / G	-0.0091	0.011	0.4077	LIPG	HDL
740.524	PC(33:3)-H- or PE(36:3)-H-	Glycerophospholipids (GP)	Glycerophosphocholines	Phosphatidylcholines (PC)	rs7241918	chr18:47160953	T / G	-0.0142	0.0098	0.1465	LIPG	HDL
742.539	PC(33:3) or PE(36:3)	Glycerophospholipids (GP)	Glycerophosphocholines	Phosphatidylcholines (PC)	rs7241918	chr18:47160953	T / G	0.0059	0.0138	0.6682	LIPG	HDL
742.539	PC(33:2)-H- or PE(36:2)-H-	Glycerophospholipids (GP)	Glycerophosphocholines	Phosphatidylcholines (PC)	rs7241918	chr18:47160953	T / G	-0.0159	0.0075	0.03479	LIPG	HDL
742.575	PC-O(34:3)	Glycerophospholipids (GP)	Glycerophosphocholines	Phosphatidylcholines (PC)	rs7241918	chr18:47160953	T / G	0.0103	0.0096	0.2859	LIPG	HDL
743.607	SM(37:1)-H-	Sphingolipids (SP)	Phosphosphingolipids	Sphingomyelins (SM)	rs7241918	chr18:47160953	T / G	-0.0226	0.0086	0.008229	LIPG	HDL
744.554	PC(33:2) or PE(36:2)	Glycerophospholipids (GP)	Glycerophosphocholines	Phosphatidylcholines (PC)	rs7241918	chr18:47160953	T / G	-0.0007	0.0074	0.9259	LIPG	HDL
744.555	PE(36:1)-H- or PC(33:1)-H-	Glycerophospholipids (GP)	Glycerophosphoethanolamines	Phosphatidylethanolamines (PE)	rs7241918	chr18:47160953	T / G	-0.014	0.008	0.0801	LIPG	HDL
744.59	PC-P(34:1)	Glycerophospholipids (GP)	Glycerophosphocholines	Phosphatidylcholines (PC)	rs7241918	chr18:47160953	T / G	-0.0023	0.0091	0.8014	LIPG	HDL
745.575	PA(39:1)	Glycerophospholipids (GP)	Glycerophosphates	Phosphatic acids (PA)	rs7241918	chr18:47160953	T / G	-0.0012	0.007	0.8625	LIPG	HDL
745.622	SM(37:1)	Sphingolipids (SP)	Phosphosphingolipids	Sphingomyelins (SM)	rs7241918	chr18:47160953	T / G	-0.0114	0.0089	0.2017	LIPG	HDL
746.57	PC(33:1)	Glycerophospholipids (GP)	Glycerophosphocholines	Phosphatidylcholines (PC)	rs7241918	chr18:47160953	T / G	0.0011	0.0111	0.9238	LIPG	HDL
746.57	PC(33:0)-H- or PE(36:0)-H-	Glycerophospholipids (GP)	Glycerophosphocholines	Phosphatidylcholines (PC)	rs7241918	chr18:47160953	T / G	-0.0153	0.0082	0.06155	LIPG	HDL
746.606	PC-O(34:1)	Glycerophospholipids (GP)	Glycerophosphocholines	Phosphatidylcholines (PC)	rs7241918	chr18:47160953	T / G	-0.0045	0.0087	0.6019	LIPG	HDL
747.518	PA(35:1)+AcO- or PG(34:1)-H-	Glycerophospholipids (GP)	Glycerophosphates	Phosphatic acids (PA)	rs7241918	chr18:47160953	T / G	-0.0027	0.0084	0.7515	LIPG	HDL
747.566	SM(33:1)+AcO-	Sphingolipids (SP)	Phosphosphingolipids	Sphingomyelins (SM)	rs7241918	chr18:47160953	T / G	-0.0206	0.0092	0.02459	LIPG	HDL
747.59	PA(39:0)	Glycerophospholipids (GP)	Glycerophosphates	Phosphatic acids (PA)	rs7241918	chr18:47160953	T / G	-0.0071	0.009	0.4291	LIPG	HDL
749.534	PA(35:0)+AcO-	Glycerophospholipids (GP)	Glycerophosphates	Phosphatic acids (PA)	rs7241918	chr18:47160953	T / G	-0.0065	0.0087	0.4565	LIPG	HDL
749.582	SM(33:0)+AcO-	Sphingolipids (SP)	Phosphosphingolipids	Sphingomyelins (SM)	rs7241918	chr18:47160953	T / G	-0.0181	0.0111	0.1032	LIPG	HDL
750.544	PC-P(35:5)	Glycerophospholipids (GP)	Glycerophosphocholines	Phosphatidylcholines (PC)	rs7241918	chr18:47160953	T / G	0.0047	0.0097	0.6298	LIPG	HDL
752.524	PE(37:4)-H- or PC(34:4)-H-	Glycerophospholipids (GP)	Glycerophosphoethanolamines	Phosphatidylethanolamines (PE)	rs7241918	chr18:47160953	T / G	-0.0179	0.0122	0.1417	LIPG	HDL
752.559	PC-O(35:5) or PC-P(35:4)	Glycerophospholipids (GP)	Glycerophosphocholines	Phosphatidylcholines (PC)	rs7241918	chr18:47160953	T / G	-0.003	0.0105	0.7772	LIPG	HDL
754.539	PE(37:4)	Glycerophospholipids (GP)	Glycerophosphoethanolamines	Phosphatidylethanolamines (PE)	rs7241918	chr18:47160953	T / G	0.0031	0.0121	0.7946	LIPG	HDL
756.554	PC(34:3)	Glycerophospholipids (GP)	Glycerophosphocholines	Phosphatidylcholines (PC)	rs7241918	chr18:47160953	T / G	-0.0106	0.0082	0.1923	LIPG	HDL
756.555	PC(34:2)-H-	Glycerophospholipids (GP)	Glycerophosphocholines	Phosphatidylcholines (PC)	rs7241918	chr18:47160953	T / G	-0.0212	0.01	0.03359	LIPG	HDL
757.502	PA(36:3)+AcO-	Glycerophospholipids (GP)	Glycerophosphates	Phosphatic acids (PA)	rs7241918	chr18:47160953	T / G	-0.018	0.0092	0.0506	LIPG	HDL
757.574	PA(40:2)	Glycerophospholipids (GP)	Glycerophosphates	Phosphatic acids (PA)	rs7241918	chr18:47160953	T / G	-0.0079	0.008	0.3257	LIPG	HDL
757.623	SM(38:1)-H-	Sphingolipids (SP)	Phosphosphingolipids	Sphingomyelins (SM)	rs7241918	chr18:47160953	T / G	-0.023	0.0104	0.02657	LIPG	HDL
758.57	PC(34:2)	Glycerophospholipids (GP)	Glycerophosphocholines	Phosphatidylcholines (PC)	rs7241918	chr18:47160953	T / G	-0.0045	0.0051	0.3812	LIPG	HDL
758.57	PC(34:1)-H-	Glycerophospholipids (GP)	Glycerophosphocholines	Phosphatidylcholines (PC)	rs7241918	chr18:47160953	T / G	-0.0194	0.0123	0.1143	LIPG	HDL
759.518	PA(36:2)+AcO- or PG(35:2)-H-	Glycerophospholipids (GP)	Glycerophosphates	Phosphatic acids (PA)	rs7241918	chr18:47160953	T / G	-0.0197	0.0112	0.07796	LIPG	HDL
759.566	SM(34:2)+AcO-	Sphingolipids (SP)	Phosphosphingolipids	Sphingomyelins (SM)	rs7241918	chr18:47160953	T / G	-0.0071	0.0084	0.3985	LIPG	HDL
759.59	PA(40:1)	Glycerophospholipids (GP)	Glycerophosphates	Phosphatic acids (PA)	rs7241918	chr18:47160953	T / G	-0.0054	0.0052	0.2935	LIPG	HDL
759.637	SM(38:1)	Sphingolipids (SP)	Phosphosphingolipids	Sphingomyelins (SM)	rs7241918	chr18:47160953	T / G	-0.0088	0.0071	0.2155	LIPG	HDL
760.585	PE(37:1)	Glycerophospholipids (GP)	Glycerophosphoethanolamines	Phosphatidylethanolamines (PE)	rs7241918	chr18:47160953	T / G	-0.0016	0.0066	0.8128	LIPG	HDL
760.622	PC-O(35:1) or PC-P(35:0)	Glycerophospholipids (GP)	Glycerophosphocholines	Phosphatidylcholines (PC)	rs7241918	chr18:47160953	T / G	-0.0083	0.0074	0.2614	LIPG	HDL
761.558	SM(39:7)	Sphingolipids (SP)	Phosphosphingolipids	Sphingomyelins (SM)	rs7241918	chr18:47160953	T / G	-0.0038	0.0075	0.6072	LIPG	HDL
761.582	SM(34:1)+AcO-	Sphingolipids (SP)	Phosphosphingolipids	Sphingomyelins (SM)	rs7241918	chr18:47160953	T / G	-0.0152	0.0084	0.07142	LIPG	HDL
761.653	SM(38:0)	Sphingolipids (SP)	Phosphosphingolipids	Sphingomyelins (SM)	rs7241918	chr18:47160953	T / G	-0.0118	0.0095	0.2121	LIPG	HDL
762.508	PE(38:6)-H-	Glycerophospholipids (GP)	Glycerophosphoethanolamines	Phosphatidylethanolamines (PE)	rs7241918	chr18:47160953	T / G	-0.0087	0.0131	0.5045	LIPG	HDL
762.601	PE(37:0)	Glycerophospholipids (GP)	Glycerophosphoethanolamines	Phosphatidylethanolamines (PE)	rs7241918	chr18:47160953	T / G	-0.0018	0.0064	0.7714	LIPG	HDL
763.574	SM(39:6)	Sphingolipids (SP)	Phosphosphingolipids	Sphingomyelins (SM)	rs7241918	chr18:47160953	T / G	0.0007	0.006	0.9112	LIPG	HDL
763.597	SM(34:0)+AcO-	Sphingolipids (SP)	Phosphosphingolipids	Sphingomyelins (SM)	rs7241918	chr18:47160953	T / G	-0.0148	0.0088	0.09155	LIPG	HDL
764.524	PC(35:5)-H- or PE(38:5)-H-	Glycerophospholipids (GP)	Glycerophosphocholines	Phosphatidylcholines (PC)	rs7241918	chr18:47160953	T / G	-0.0194	0.0111	0.07895	LIPG	HDL
766.539	PC(35:4)-H- or PE(38:4)-H-	Glycerophospholipids (GP)	Glycerophosphocholines	Phosphatidylcholines (PC)	rs7241918	chr18:47160953	T / G	-0.0124	0.0076	0.1007	LIPG	HDL
766.574	PC-O(36:5)	Glycerophospholipids (GP)	Glycerophosphocholines	Phosphatidylcholines (PC)	rs7241918	chr18:47160953	T / G	0.0007	0.0077	0.9321	LIPG	HDL
766.692	TG(44:1)	Glycerolipids (GL)	Triradylglycerols	Triacylglycerols (TG)	rs7241918	chr18:47160953	T / G	0.0178	0.0458	0.6976	LIPG	HDL
767.559	PA(41:4)	Glycerophospholipids (GP)	Glycerophosphates	Phosphatic acids (PA)	rs7241918	chr18:47160953	T / G	0.0042	0.0079	0.5974	LIPG	HDL
768.554	PC(35:4) or PE(38:4)	Glycerophospholipids (GP)	Glycerophosphocholines	Phosphatidylcholines (PC)	rs7241918	chr18:47160953	T / G	-0.0021	0.0081	0.7943	LIPG	HDL
768.555	PC(35:3)-H- or PE(38:3)-H-	Glycerophospholipids (GP)	Glycerophosphocholines	Phosphatidylcholines (PC)	rs7241918	chr18:47160953	T / G	-0.0068	0.0073	0.3461	LIPG	HDL
768.591	PC-O(36:4) or PC-P(36:3)	Glycerophospholipids (GP)	Glycerophosphocholines	Phosphatidylcholines (PC)	rs7241918	chr18:47160953	T / G	-0.0026	0.0078	0.7363	LIPG	HDL
768.708	TG(44:0)	Glycerolipids (GL)	Triradylglycerols	Triacylglycerols (TG)	rs7241918	chr18:47160953	T / G	0.0262	0.0442	0.5529	LIPG	HDL
769.623	SM(39:2)-H-	Sphingolipids (SP)	Phosphosphingolipids	Sphingomyelins (SM)	rs7241918	chr18:47160953	T / G	-0.0191	0.0084	0.02281	LIPG	HDL
770.57	PC(35:3)	Glycerophospholipids (GP)	Glycerophosphocholines	Phosphatidylcholines (PC)	rs7241918	chr18:47160953	T / G	0.0038	0.0089	0.6702	LIPG	HDL
770.606	PC-O(36:3) or PC-P(36:2)	Glycerophospholipids (GP)	Glycerophosphocholines	Phosphatidylcholines (PC)	rs7241918	chr18:47160953	T / G	0.0022	0.0088	0.8022	LIPG	HDL
771.59	PA(41:2)	Glycerophospholipids (GP)	Glycerophosphates	Phosphatic acids (PA)	rs7241918	chr18:47160953	T / G	-0.0114	0.0122	0.3527	LIPG	HDL
771.639	SM(39:1)-H-	Sphingolipids (SP)	Phosphosphingolipids	Sphingomyelins (SM)	rs7241918	chr18:47160953	T / G	-0.0238	0.0087	0.006134	LIPG	HDL
772.586	PC(35:2)	Glycerophospholipids (GP)	Glycerophosphocholines	Phosphatidylcholines (PC)	rs7241918	chr18:47160953	T / G	-0.0048	0.0088	0.5819	LIPG	HDL
772.586	PC(35:1)-H- or PE(38:1)-H-	Glycerophospholipids (GP)	Glycerophosphocholines	Phosphatidylcholines (PC)	rs7241918	chr18:47160953	T / G	-0.0087	0.0099	0.3777	LIPG	HDL
772.622	PC-P(36:1)	Glycerophospholipids (GP)	Glycerophosphocholines	Phosphatidylcholines (PC)	rs7241918	chr18:47160953	T / G	-0.0105	0.0104	0.3129	LIPG	HDL
773.534	PG(36:2)-H-	Glycerophospholipids (GP)	Glycerophosphoglycerols	Phosphatidylglycerols (PG)	rs7241918	chr18:47160953	T / G	-0.0015	0.0094	0.8747	LIPG	HDL
773.582	SM(35:2)+AcO-	Sphingolipids (SP)	Phosphosphingolipids	Sphingomyelins (SM)	rs7241918	chr18:47160953	T / G	-0.0091	0.0103	0.3802	LIPG	HDL
773.653	SM(39:1)	Sphingolipids (SP)	Phosphosphingolipids	Sphingomyelins (SM)	rs7241918	chr18:47160953	T / G	-0.012	0.0095	0.2056	LIPG	HDL
773.654	SM(39:0)-H-	Sphingolipids (SP)	Phosphosphingolipids	Sphingomyelins (SM)	rs7241918	chr18:47160953	T / G	-0.0241	0.0099	0.01545	LIPG	HDL
774.601	PE(38:1)	Glycerophospholipids (GP)	Glycerophosphoethanolamines	Phosphatidylethanolamines (PE)	rs7241918	chr18:47160953	T / G	-0.0018	0.0096	0.8534	LIPG	HDL
774.638	PC-O(36:1) or PC-P(36:0)	Glycerophospholipids (GP)	Glycerophosphocholines	Phosphatidylcholines (PC)	rs7241918	chr18:47160953	T / G	-0.0103	0.0153	0.5	LIPG	HDL
775.549	PG(36:1)-H- or PA(37:1)+AcO-	Glycerophospholipids (GP)	Glycerophosphoglycerols	Phosphatidylglycerols (PG)	rs7241918	chr18:47160953	T / G	-0.0082	0.009	0.3642	LIPG	HDL
775.574	SM(40:7)	Sphingolipids (SP)	Phosphosphingolipids	Sphingomyelins (SM)	rs7241918	chr18:47160953	T / G	-0.0022	0.0533	0.9678	LIPG	HDL
777.565	PA(37:0)+AcO-	Glycerophospholipids (GP)	Glycerophosphates	Phosphatic acids (PA)	rs7241918	chr18:47160953	T / G	-0.0121	0.0073	0.09562	LIPG	HDL
779.508	PG(32:1)+AcO-	Glycerophospholipids (GP)	Glycerophosphoglycerols	Phosphatidylglycerols (PG)	rs7241918	chr18:47160953	T / G	0.0013	0.0235	0.9544	LIPG	HDL
780.555	PC(36:4)-H- or PE(39:4)-H-	Glycerophospholipids (GP)	Glycerophosphocholines	Phosphatidylcholines (PC)	rs7241918	chr18:47160953	T / G	-0.0141	0.011	0.1975	LIPG	HDL
782.57	PC(36:4)	Glycerophospholipids (GP)	Glycerophosphocholines	Phosphatidylcholines (PC)	rs7241918	chr18:47160953	T / G	-0.0011	0.0059	0.8541	LIPG	HDL
783.59	PA(42:3)	Glycerophospholipids (GP)	Glycerophosphates	Phosphatic acids (PA)	rs7241918	chr18:47160953	T / G	-0.0013	0.006	0.8317	LIPG	HDL
783.638	SM(40:3)	Sphingolipids (SP)	Phosphosphingolipids	Sphingomyelins (SM)	rs7241918	chr18:47160953	T / G	-0.0015	0.01	0.8798	LIPG	HDL
783.639	SM(40:2)-H-	Sphingolipids (SP)	Phosphosphingolipids	Sphingomyelins (SM)	rs7241918	chr18:47160953	T / G	-0.0214	0.0091	0.0188	LIPG	HDL
784.586	PE(39:3)	Glycerophospholipids (GP)	Glycerophosphoethanolamines	Phosphatidylethanolamines (PE)	rs7241918	chr18:47160953	T / G	0.0055	0.0048	0.2549	LIPG	HDL
785.534	PA(38:3)+AcO- or PG(37:3)-H-	Glycerophospholipids (GP)	Glycerophosphates	Phosphatic acids (PA)	rs7241918	chr18:47160953	T / G	-0.0245	0.0117	0.03545	LIPG	HDL
785.582	SM(36:3)+AcO-	Sphingolipids (SP)	Phosphosphingolipids	Sphingomyelins (SM)	rs7241918	chr18:47160953	T / G	-0.0046	0.0155	0.7647	LIPG	HDL
785.606	PA(42:2)	Glycerophospholipids (GP)	Glycerophosphates	Phosphatic acids (PA)	rs7241918	chr18:47160953	T / G	0.0053	0.0047	0.2575	LIPG	HDL
785.653	SM(40:2)	Sphingolipids (SP)	Phosphosphingolipids	Sphingomyelins (SM)	rs7241918	chr18:47160953	T / G	-0.0079	0.0073	0.2823	LIPG	HDL
785.654	SM(40:1)-H-	Sphingolipids (SP)	Phosphosphingolipids	Sphingomyelins (SM)	rs7241918	chr18:47160953	T / G	-0.0262	0.0113	0.01986	LIPG	HDL
786.601	PE(39:2)	Glycerophospholipids (GP)	Glycerophosphoethanolamines	Phosphatidylethanolamines (PE)	rs7241918	chr18:47160953	T / G	-0.0016	0.005	0.743	LIPG	HDL
786.637	PC-P(37:1)	Glycerophospholipids (GP)	Glycerophosphocholines	Phosphatidylcholines (PC)	rs7241918	chr18:47160953	T / G	-0.0066	0.0074	0.3773	LIPG	HDL
787.597	SM(36:2)+AcO-	Sphingolipids (SP)	Phosphosphingolipids	Sphingomyelins (SM)	rs7241918	chr18:47160953	T / G	-0.0084	0.0092	0.3627	LIPG	HDL
787.622	PA(42:1)	Glycerophospholipids (GP)	Glycerophosphates	Phosphatic acids (PA)	rs7241918	chr18:47160953	T / G	-0.001	0.0048	0.8423	LIPG	HDL
787.669	SM(40:1)	Sphingolipids (SP)	Phosphosphingolipids	Sphingomyelins (SM)	rs7241918	chr18:47160953	T / G	-0.011	0.0069	0.1092	LIPG	HDL
788.524	PE(40:7)-H-	Glycerophospholipids (GP)	Glycerophosphoethanolamines	Phosphatidylethanolamines (PE)	rs7241918	chr18:47160953	T / G	-0.0027	0.0139	0.8453	LIPG	HDL
788.545	PC(32:2)+AcO- or PE(35:2)+AcO-	Glycerophospholipids (GP)	Glycerophosphocholines	Phosphatidylcholines (PC)	rs7241918	chr18:47160953	T / G	-0.0072	0.0095	0.4503	LIPG	HDL
788.617	PE(39:1)	Glycerophospholipids (GP)	Glycerophosphoethanolamines	Phosphatidylethanolamines (PE)	rs7241918	chr18:47160953	T / G	0.0047	0.0077	0.5381	LIPG	HDL
788.653	PC-O(37:1)	Glycerophospholipids (GP)	Glycerophosphocholines	Phosphatidylcholines (PC)	rs7241918	chr18:47160953	T / G	-0.0113	0.007	0.1074	LIPG	HDL
789.544	PA(43:6)-H-	Glycerophospholipids (GP)	Glycerophosphates	Phosphatic acids (PA)	rs7241918	chr18:47160953	T / G	-0.0149	0.0094	0.1131	LIPG	HDL
789.613	SM(36:1)+AcO-	Sphingolipids (SP)	Phosphosphingolipids	Sphingomyelins (SM)	rs7241918	chr18:47160953	T / G	-0.0157	0.0087	0.07022	LIPG	HDL
789.684	SM(40:0)	Sphingolipids (SP)	Phosphosphingolipids	Sphingomyelins (SM)	rs7241918	chr18:47160953	T / G	-0.0106	0.0068	0.122	LIPG	HDL
790.539	PC(37:6)-H- or PE(40:6)-H-	Glycerophospholipids (GP)	Glycerophosphocholines	Phosphatidylcholines (PC)	rs7241918	chr18:47160953	T / G	-0.0059	0.01	0.5533	LIPG	HDL
790.56	PC(32:1)+AcO- or PE(35:1)+AcO-	Glycerophospholipids (GP)	Glycerophosphocholines	Phosphatidylcholines (PC)	rs7241918	chr18:47160953	T / G	0.0075	0.0143	0.6012	LIPG	HDL
790.633	PE(39:0)	Glycerophospholipids (GP)	Glycerophosphoethanolamines	Phosphatidylethanolamines (PE)	rs7241918	chr18:47160953	T / G	0.0051	0.0081	0.5298	LIPG	HDL
790.669	PC-O(37:0)	Glycerophospholipids (GP)	Glycerophosphocholines	Phosphatidylcholines (PC)	rs7241918	chr18:47160953	T / G	0.0124	0.0185	0.5035	LIPG	HDL
791.56	PA(43:5)-H-	Glycerophospholipids (GP)	Glycerophosphates	Phosphatic acids (PA)	rs7241918	chr18:47160953	T / G	0.0029	0.0105	0.779	LIPG	HDL
791.629	SM(36:0)+AcO-	Sphingolipids (SP)	Phosphosphingolipids	Sphingomyelins (SM)	rs7241918	chr18:47160953	T / G	-0.0067	0.0078	0.386	LIPG	HDL
792.554	PC(37:6) or PE(40:6)	Glycerophospholipids (GP)	Glycerophosphocholines	Phosphatidylcholines (PC)	rs7241918	chr18:47160953	T / G	0.0061	0.0103	0.5517	LIPG	HDL
792.576	PC(32:0)+AcO-	Glycerophospholipids (GP)	Glycerophosphocholines	Phosphatidylcholines (PC)	rs7241918	chr18:47160953	T / G	-0.0049	0.009	0.5881	LIPG	HDL
792.708	TG(46:2)	Glycerolipids (GL)	Triradylglycerols	Triacylglycerols (TG)	rs7241918	chr18:47160953	T / G	0.0274	0.0236	0.2442	LIPG	HDL
793.575	PA(43:4)-H-	Glycerophospholipids (GP)	Glycerophosphates	Phosphatic acids (PA)	rs7241918	chr18:47160953	T / G	-0.0055	0.0086	0.5234	LIPG	HDL
794.569	PC(37:5) or PE(40:5)	Glycerophospholipids (GP)	Glycerophosphocholines	Phosphatidylcholines (PC)	rs7241918	chr18:47160953	T / G	0.0065	0.01	0.5168	LIPG	HDL
794.57	PC(37:4)-H- or PE(40:4)-H-	Glycerophospholipids (GP)	Glycerophosphocholines	Phosphatidylcholines (PC)	rs7241918	chr18:47160953	T / G	-0.0089	0.0089	0.3177	LIPG	HDL
794.606	PC-O(38:5)	Glycerophospholipids (GP)	Glycerophosphocholines	Phosphatidylcholines (PC)	rs7241918	chr18:47160953	T / G	0.0016	0.0076	0.8329	LIPG	HDL
794.723	TG(46:1)	Glycerolipids (GL)	Triradylglycerols	Triacylglycerols (TG)	rs7241918	chr18:47160953	T / G	0.0203	0.0251	0.42	LIPG	HDL
796.513	PE(36:5)+AcO-	Glycerophospholipids (GP)	Glycerophosphoethanolamines	Phosphatidylethanolamines (PE)	rs7241918	chr18:47160953	T / G	-0.0212	0.0325	0.5153	LIPG	HDL
796.586	PC(37:4)	Glycerophospholipids (GP)	Glycerophosphocholines	Phosphatidylcholines (PC)	rs7241918	chr18:47160953	T / G	0.0012	0.0111	0.9112	LIPG	HDL
796.586	PE(40:3)-H- or PC(37:3)-H-	Glycerophospholipids (GP)	Glycerophosphoethanolamines	Phosphatidylethanolamines (PE)	rs7241918	chr18:47160953	T / G	-0.0052	0.0093	0.5723	LIPG	HDL
796.622	PC-P(38:3)	Glycerophospholipids (GP)	Glycerophosphocholines	Phosphatidylcholines (PC)	rs7241918	chr18:47160953	T / G	-0.0036	0.0091	0.6956	LIPG	HDL
796.739	TG(46:0)	Glycerolipids (GL)	Triradylglycerols	Triacylglycerols (TG)	rs7241918	chr18:47160953	T / G	0.015	0.0305	0.6217	LIPG	HDL
797.654	SM(41:2)-H-	Sphingolipids (SP)	Phosphosphingolipids	Sphingomyelins (SM)	rs7241918	chr18:47160953	T / G	-0.016	0.0098	0.1035	LIPG	HDL
798.529	PE(36:4)+AcO-	Glycerophospholipids (GP)	Glycerophosphoethanolamines	Phosphatidylethanolamines (PE)	rs7241918	chr18:47160953	T / G	0.0076	0.0364	0.8349	LIPG	HDL
798.601	PC(37:3) or PE(40:3)	Glycerophospholipids (GP)	Glycerophosphocholines	Phosphatidylcholines (PC)	rs7241918	chr18:47160953	T / G	0.0046	0.0096	0.6316	LIPG	HDL
798.602	PE(40:2)-H-	Glycerophospholipids (GP)	Glycerophosphoethanolamines	Phosphatidylethanolamines (PE)	rs7241918	chr18:47160953	T / G	-0.0109	0.0118	0.3538	LIPG	HDL
799.574	SM(42:9)	Sphingolipids (SP)	Phosphosphingolipids	Sphingomyelins (SM)	rs7241918	chr18:47160953	T / G	-0.0378	0.059	0.5212	LIPG	HDL
799.668	SM(41:2)	Sphingolipids (SP)	Phosphosphingolipids	Sphingomyelins (SM)	rs7241918	chr18:47160953	T / G	-0.007	0.0087	0.4209	LIPG	HDL
799.67	SM(41:1)-H-	Sphingolipids (SP)	Phosphosphingolipids	Sphingomyelins (SM)	rs7241918	chr18:47160953	T / G	-0.024	0.0097	0.01339	LIPG	HDL
800.545	PC(33:3)+AcO- or PE(36:3)+AcO-	Glycerophospholipids (GP)	Glycerophosphocholines	Phosphatidylcholines (PC)	rs7241918	chr18:47160953	T / G	-0.0322	0.018	0.07374	LIPG	HDL
800.653	PC-P(38:1)	Glycerophospholipids (GP)	Glycerophosphocholines	Phosphatidylcholines (PC)	rs7241918	chr18:47160953	T / G	-0.0065	0.008	0.42	LIPG	HDL
801.59	SM(42:8)	Sphingolipids (SP)	Phosphosphingolipids	Sphingomyelins (SM)	rs7241918	chr18:47160953	T / G	-0.0131	0.0735	0.8586	LIPG	HDL
801.684	SM(41:1)	Sphingolipids (SP)	Phosphosphingolipids	Sphingomyelins (SM)	rs7241918	chr18:47160953	T / G	-0.0093	0.0094	0.3216	LIPG	HDL
801.686	SM(41:0)-H-	Sphingolipids (SP)	Phosphosphingolipids	Sphingomyelins (SM)	rs7241918	chr18:47160953	T / G	-0.0246	0.0122	0.04399	LIPG	HDL
802.574	PC-P(39:7)	Glycerophospholipids (GP)	Glycerophosphocholines	Phosphatidylcholines (PC)	rs7241918	chr18:47160953	T / G	0.0104	0.0443	0.8144	LIPG	HDL
802.669	PC-O(38:1)	Glycerophospholipids (GP)	Glycerophosphocholines	Phosphatidylcholines (PC)	rs7241918	chr18:47160953	T / G	-0.0097	0.0102	0.3426	LIPG	HDL
803.629	SM(37:1)+AcO-	Sphingolipids (SP)	Phosphosphingolipids	Sphingomyelins (SM)	rs7241918	chr18:47160953	T / G	-0.0258	0.0103	0.01245	LIPG	HDL
806.569	PC(38:6)	Glycerophospholipids (GP)	Glycerophosphocholines	Phosphatidylcholines (PC)	rs7241918	chr18:47160953	T / G	0.0101	0.0079	0.2026	LIPG	HDL
807.503	PI(32:1)-H-	Glycerophospholipids (GP)	Glycerophosphoinositols	Phosphatidylinositols (PI)	rs7241918	chr18:47160953	T / G	0.026	0.019	0.1719	LIPG	HDL
807.59	PA(44:5)	Glycerophospholipids (GP)	Glycerophosphates	Phosphatic acids (PA)	rs7241918	chr18:47160953	T / G	0.0099	0.0081	0.2199	LIPG	HDL
808.534	PS(33:0)+AcO-	Glycerophospholipids (GP)	Glycerophosphoserines	Phosphatidylserines (PS)	rs7241918	chr18:47160953	T / G	-0.0007	0.0234	0.9747	LIPG	HDL
808.585	PC(38:5)	Glycerophospholipids (GP)	Glycerophosphocholines	Phosphatidylcholines (PC)	rs7241918	chr18:47160953	T / G	0.0045	0.0064	0.4862	LIPG	HDL
808.739	TG(47:1)	Glycerolipids (GL)	Triradylglycerols	Triacylglycerols (TG)	rs7241918	chr18:47160953	T / G	0.0267	0.035	0.4457	LIPG	HDL
809.534	PA(40:5)+AcO- or PG(39:5)-H-	Glycerophospholipids (GP)	Glycerophosphates	Phosphatic acids (PA)	rs7241918	chr18:47160953	T / G	0.0069	0.0154	0.6545	LIPG	HDL
809.555	PG(34:0)+AcO-	Glycerophospholipids (GP)	Glycerophosphoglycerols	Phosphatidylglycerols (PG)	rs7241918	chr18:47160953	T / G	-0.0201	0.0261	0.4421	LIPG	HDL
809.606	PA(44:4)	Glycerophospholipids (GP)	Glycerophosphates	Phosphatic acids (PA)	rs7241918	chr18:47160953	T / G	0.0055	0.0065	0.3939	LIPG	HDL
809.653	SM(42:4)	Sphingolipids (SP)	Phosphosphingolipids	Sphingomyelins (SM)	rs7241918	chr18:47160953	T / G	0.005	0.0094	0.5941	LIPG	HDL
810.529	PC(34:5)+AcO- or PE(37:5)+AcO-	Glycerophospholipids (GP)	Glycerophosphocholines	Phosphatidylcholines (PC)	rs7241918	chr18:47160953	T / G	0.0097	0.0185	0.5994	LIPG	HDL
810.601	PE(41:4)	Glycerophospholipids (GP)	Glycerophosphoethanolamines	Phosphatidylethanolamines (PE)	rs7241918	chr18:47160953	T / G	0.0047	0.0075	0.5263	LIPG	HDL
811.669	SM(42:3)	Sphingolipids (SP)	Phosphosphingolipids	Sphingomyelins (SM)	rs7241918	chr18:47160953	T / G	-0.0003	0.0088	0.9753	LIPG	HDL
811.67	SM(42:2)-H-	Sphingolipids (SP)	Phosphosphingolipids	Sphingomyelins (SM)	rs7241918	chr18:47160953	T / G	-0.0238	0.013	0.06703	LIPG	HDL
812.544	PE(37:4)+AcO- or PC(34:4)+AcO-	Glycerophospholipids (GP)	Glycerophosphoethanolamines	Phosphatidylethanolamines (PE)	rs7241918	chr18:47160953	T / G	-0.0174	0.0138	0.2061	LIPG	HDL
812.617	PE(41:3)	Glycerophospholipids (GP)	Glycerophosphoethanolamines	Phosphatidylethanolamines (PE)	rs7241918	chr18:47160953	T / G	0.0084	0.0076	0.2677	LIPG	HDL
812.653	PC-O(39:3) or PC-P(39:2)	Glycerophospholipids (GP)	Glycerophosphocholines	Phosphatidylcholines (PC)	rs7241918	chr18:47160953	T / G	0.0007	0.0089	0.938	LIPG	HDL
813.684	SM(42:2)	Sphingolipids (SP)	Phosphosphingolipids	Sphingomyelins (SM)	rs7241918	chr18:47160953	T / G	-0.005	0.0087	0.5648	LIPG	HDL
814.56	PC(34:3)+AcO-	Glycerophospholipids (GP)	Glycerophosphocholines	Phosphatidylcholines (PC)	rs7241918	chr18:47160953	T / G	-0.0193	0.0101	0.05616	LIPG	HDL
814.574	PC-O(40:9) or PC-P(40:8)	Glycerophospholipids (GP)	Glycerophosphocholines	Phosphatidylcholines (PC)	rs7241918	chr18:47160953	T / G	-0.0014	0.0361	0.9697	LIPG	HDL
814.632	PE(41:2)	Glycerophospholipids (GP)	Glycerophosphoethanolamines	Phosphatidylethanolamines (PE)	rs7241918	chr18:47160953	T / G	0.0041	0.0084	0.6247	LIPG	HDL
814.669	PC-P(39:1)	Glycerophospholipids (GP)	Glycerophosphocholines	Phosphatidylcholines (PC)	rs7241918	chr18:47160953	T / G	-0.0043	0.0087	0.6257	LIPG	HDL
815.7	SM(42:1)	Sphingolipids (SP)	Phosphosphingolipids	Sphingomyelins (SM)	rs7241918	chr18:47160953	T / G	-0.0108	0.008	0.1796	LIPG	HDL
816.576	PC(34:2)+AcO- or PS(38:1)-H-	Glycerophospholipids (GP)	Glycerophosphocholines	Phosphatidylcholines (PC)	rs7241918	chr18:47160953	T / G	-0.0123	0.0076	0.106	LIPG	HDL
816.684	PC-O(39:1) or PC-P(39:0)	Glycerophospholipids (GP)	Glycerophosphocholines	Phosphatidylcholines (PC)	rs7241918	chr18:47160953	T / G	-0.0073	0.0071	0.3054	LIPG	HDL
817.575	PA(45:6)-H-	Glycerophospholipids (GP)	Glycerophosphates	Phosphatic acids (PA)	rs7241918	chr18:47160953	T / G	-0.0128	0.0077	0.09563	LIPG	HDL
817.644	SM(38:1)+AcO-	Sphingolipids (SP)	Phosphosphingolipids	Sphingomyelins (SM)	rs7241918	chr18:47160953	T / G	-0.0185	0.0086	0.03099	LIPG	HDL
818.591	PC(34:1)+AcO-	Glycerophospholipids (GP)	Glycerophosphocholines	Phosphatidylcholines (PC)	rs7241918	chr18:47160953	T / G	-0.0095	0.0085	0.2644	LIPG	HDL
818.606	PC-O(40:7) or PC-P(40:6)	Glycerophospholipids (GP)	Glycerophosphocholines	Phosphatidylcholines (PC)	rs7241918	chr18:47160953	T / G	0.0088	0.0098	0.3673	LIPG	HDL
818.724	TG(48:3)	Glycerolipids (GL)	Triradylglycerols	Triacylglycerols (TG)	rs7241918	chr18:47160953	T / G	0.0203	0.0157	0.1968	LIPG	HDL
819.591	PA(45:5)-H-	Glycerophospholipids (GP)	Glycerophosphates	Phosphatic acids (PA)	rs7241918	chr18:47160953	T / G	-0.0101	0.0083	0.2235	LIPG	HDL
819.66	SM(38:0)+AcO-	Sphingolipids (SP)	Phosphosphingolipids	Sphingomyelins (SM)	rs7241918	chr18:47160953	T / G	-0.0177	0.0096	0.06552	LIPG	HDL
820.607	PE(37:0)+AcO- or PC(34:0)+AcO-	Glycerophospholipids (GP)	Glycerophosphoethanolamines	Phosphatidylethanolamines (PE)	rs7241918	chr18:47160953	T / G	-0.0114	0.0088	0.1959	LIPG	HDL
820.621	PC-O(40:6) or PC-P(40:5)	Glycerophospholipids (GP)	Glycerophosphocholines	Phosphatidylcholines (PC)	rs7241918	chr18:47160953	T / G	-0.0017	0.008	0.831	LIPG	HDL
820.739	TG(48:2)	Glycerolipids (GL)	Triradylglycerols	Triacylglycerols (TG)	rs7241918	chr18:47160953	T / G	0.0204	0.017	0.2299	LIPG	HDL
821.606	PA(45:4)-H-	Glycerophospholipids (GP)	Glycerophosphates	Phosphatic acids (PA)	rs7241918	chr18:47160953	T / G	-0.0109	0.0085	0.2004	LIPG	HDL
822.529	PE(38:6)+AcO-	Glycerophospholipids (GP)	Glycerophosphoethanolamines	Phosphatidylethanolamines (PE)	rs7241918	chr18:47160953	T / G	0.0104	0.0304	0.7334	LIPG	HDL
822.637	PC-O(40:5)	Glycerophospholipids (GP)	Glycerophosphocholines	Phosphatidylcholines (PC)	rs7241918	chr18:47160953	T / G	0.0026	0.0085	0.7564	LIPG	HDL
822.755	TG(48:1)	Glycerolipids (GL)	Triradylglycerols	Triacylglycerols (TG)	rs7241918	chr18:47160953	T / G	0.0142	0.0197	0.4723	LIPG	HDL
823.534	PI(33:0)-H-	Glycerophospholipids (GP)	Glycerophosphoinositols	Phosphatidylinositols (PI)	rs7241918	chr18:47160953	T / G	-0.0805	0.0484	0.09613	LIPG	HDL
824.771	TG(48:0)	Glycerolipids (GL)	Triradylglycerols	Triacylglycerols (TG)	rs7241918	chr18:47160953	T / G	0.0106	0.0259	0.6814	LIPG	HDL
825.592	SM(44:9)-H-	Sphingolipids (SP)	Phosphosphingolipids	Sphingomyelins (SM)	rs7241918	chr18:47160953	T / G	-0.003	0.0094	0.7461	LIPG	HDL
829.644	SM(39:2)+AcO-	Sphingolipids (SP)	Phosphosphingolipids	Sphingomyelins (SM)	rs7241918	chr18:47160953	T / G	-0.0256	0.0111	0.02071	LIPG	HDL
830.569	PC(40:8)	Glycerophospholipids (GP)	Glycerophosphocholines	Phosphatidylcholines (PC)	rs7241918	chr18:47160953	T / G	0.0193	0.0111	0.08152	LIPG	HDL
830.592	PC(35:2)+AcO- or PS(39:1)-H-	Glycerophospholipids (GP)	Glycerophosphocholines	Phosphatidylcholines (PC)	rs7241918	chr18:47160953	T / G	-0.0229	0.0101	0.02319	LIPG	HDL
831.66	SM(39:1)+AcO-	Sphingolipids (SP)	Phosphosphingolipids	Sphingomyelins (SM)	rs7241918	chr18:47160953	T / G	-0.0256	0.0106	0.01615	LIPG	HDL
832.535	PS(35:2)+AcO-	Glycerophospholipids (GP)	Glycerophosphoserines	Phosphatidylserines (PS)	rs7241918	chr18:47160953	T / G	-0.0309	0.0251	0.2181	LIPG	HDL
832.607	PE(38:1)+AcO- or PC(35:1)+AcO-	Glycerophospholipids (GP)	Glycerophosphoethanolamines	Phosphatidylethanolamines (PE)	rs7241918	chr18:47160953	T / G	-0.0111	0.0113	0.326	LIPG	HDL
832.739	TG(49:3)	Glycerolipids (GL)	Triradylglycerols	Triacylglycerols (TG)	rs7241918	chr18:47160953	T / G	0.0301	0.0239	0.2079	LIPG	HDL
833.519	PI(34:2)-H-	Glycerophospholipids (GP)	Glycerophosphoinositols	Phosphatidylinositols (PI)	rs7241918	chr18:47160953	T / G	0.0179	0.0101	0.07595	LIPG	HDL
833.606	PA(46:5)-H-	Glycerophospholipids (GP)	Glycerophosphates	Phosphatic acids (PA)	rs7241918	chr18:47160953	T / G	-0.0127	0.0106	0.2302	LIPG	HDL
834.529	PE(39:7)+AcO- or PS(40:6)-H-	Glycerophospholipids (GP)	Glycerophosphoethanolamines	Phosphatidylethanolamines (PE)	rs7241918	chr18:47160953	T / G	0.0189	0.0102	0.06519	LIPG	HDL
834.601	PE(43:6)	Glycerophospholipids (GP)	Glycerophosphoethanolamines	Phosphatidylethanolamines (PE)	rs7241918	chr18:47160953	T / G	0.0131	0.0095	0.17	LIPG	HDL
834.755	TG(49:2)	Glycerolipids (GL)	Triradylglycerols	Triacylglycerols (TG)	rs7241918	chr18:47160953	T / G	0.0142	0.0167	0.3936	LIPG	HDL
835.534	PI(34:1)-H-	Glycerophospholipids (GP)	Glycerophosphoinositols	Phosphatidylinositols (PI)	rs7241918	chr18:47160953	T / G	0.0215	0.0119	0.07081	LIPG	HDL
835.597	SM(40:6)+AcO-	Sphingolipids (SP)	Phosphosphingolipids	Sphingomyelins (SM)	rs7241918	chr18:47160953	T / G	-0.0129	0.0136	0.3442	LIPG	HDL
836.545	PC(36:6)+AcO- or PE(39:6)+AcO-	Glycerophospholipids (GP)	Glycerophosphocholines	Phosphatidylcholines (PC)	rs7241918	chr18:47160953	T / G	0.0221	0.0128	0.08426	LIPG	HDL
836.616	PE(43:5)	Glycerophospholipids (GP)	Glycerophosphoethanolamines	Phosphatidylethanolamines (PE)	rs7241918	chr18:47160953	T / G	0.0006	0.0085	0.9416	LIPG	HDL
836.77	TG(49:1)	Glycerolipids (GL)	Triradylglycerols	Triacylglycerols (TG)	rs7241918	chr18:47160953	T / G	0.0118	0.0195	0.5463	LIPG	HDL
837.55	PI(34:0)-H-	Glycerophospholipids (GP)	Glycerophosphoinositols	Phosphatidylinositols (PI)	rs7241918	chr18:47160953	T / G	0.0229	0.0165	0.1637	LIPG	HDL
838.56	PE(39:5)+AcO- or PC(36:5)+AcO-	Glycerophospholipids (GP)	Glycerophosphoethanolamines	Phosphatidylethanolamines (PE)	rs7241918	chr18:47160953	T / G	-0.0291	0.0149	0.05127	LIPG	HDL
838.574	PC-O(42:11) or PC-P(42:10)	Glycerophospholipids (GP)	Glycerophosphocholines	Phosphatidylcholines (PC)	rs7241918	chr18:47160953	T / G	0.0399	0.087	0.6468	LIPG	HDL
840.576	PC(36:4)+AcO- or PE(39:4)+AcO-	Glycerophospholipids (GP)	Glycerophosphocholines	Phosphatidylcholines (PC)	rs7241918	chr18:47160953	T / G	-0.0093	0.008	0.2411	LIPG	HDL
841.644	SM(40:3)+AcO-	Sphingolipids (SP)	Phosphosphingolipids	Sphingomyelins (SM)	rs7241918	chr18:47160953	T / G	-0.0146	0.0111	0.1872	LIPG	HDL
842.592	PC(36:3)+AcO-	Glycerophospholipids (GP)	Glycerophosphocholines	Phosphatidylcholines (PC)	rs7241918	chr18:47160953	T / G	-0.0018	0.0074	0.807	LIPG	HDL
842.664	PC(40:1)-H-	Glycerophospholipids (GP)	Glycerophosphocholines	Phosphatidylcholines (PC)	rs7241918	chr18:47160953	T / G	-0.0143	0.0118	0.2271	LIPG	HDL
843.66	SM(40:2)+AcO-	Sphingolipids (SP)	Phosphosphingolipids	Sphingomyelins (SM)	rs7241918	chr18:47160953	T / G	-0.0137	0.0084	0.1027	LIPG	HDL
844.607	PC(36:2)+AcO- or PE(39:2)+AcO-	Glycerophospholipids (GP)	Glycerophosphocholines	Phosphatidylcholines (PC)	rs7241918	chr18:47160953	T / G	-0.0108	0.0075	0.1483	LIPG	HDL
844.739	TG(50:4)	Glycerolipids (GL)	Triradylglycerols	Triacylglycerols (TG)	rs7241918	chr18:47160953	T / G	0.0098	0.0129	0.4482	LIPG	HDL
845.675	SM(40:1)+AcO-	Sphingolipids (SP)	Phosphosphingolipids	Sphingomyelins (SM)	rs7241918	chr18:47160953	T / G	-0.0201	0.0086	0.0191	LIPG	HDL
846.623	PE(39:1)+AcO- or PC(36:1)+AcO-	Glycerophospholipids (GP)	Glycerophosphoethanolamines	Phosphatidylethanolamines (PE)	rs7241918	chr18:47160953	T / G	-0.0026	0.0099	0.7904	LIPG	HDL
846.755	TG(50:3)	Glycerolipids (GL)	Triradylglycerols	Triacylglycerols (TG)	rs7241918	chr18:47160953	T / G	0.0091	0.0114	0.4251	LIPG	HDL
847.534	PI(35:2)-H-	Glycerophospholipids (GP)	Glycerophosphoinositols	Phosphatidylinositols (PI)	rs7241918	chr18:47160953	T / G	0.0374	0.0163	0.02171	LIPG	HDL
847.691	SM(40:0)+AcO-	Sphingolipids (SP)	Phosphosphingolipids	Sphingomyelins (SM)	rs7241918	chr18:47160953	T / G	-0.0188	0.0089	0.03411	LIPG	HDL
848.566	PS(36:1)+AcO-	Glycerophospholipids (GP)	Glycerophosphoserines	Phosphatidylserines (PS)	rs7241918	chr18:47160953	T / G	-0.0034	0.015	0.818	LIPG	HDL
848.639	PC(36:0)+AcO-	Glycerophospholipids (GP)	Glycerophosphocholines	Phosphatidylcholines (PC)	rs7241918	chr18:47160953	T / G	-0.0043	0.0103	0.6789	LIPG	HDL
848.77	TG(50:2)	Glycerolipids (GL)	Triradylglycerols	Triacylglycerols (TG)	rs7241918	chr18:47160953	T / G	0.007	0.013	0.5898	LIPG	HDL
849.565	PA(43:6)+AcO-	Glycerophospholipids (GP)	Glycerophosphates	Phosphatic acids (PA)	rs7241918	chr18:47160953	T / G	0.0081	0.0153	0.5982	LIPG	HDL
850.56	PC(37:6)+AcO- or PE(40:6)+AcO-	Glycerophospholipids (GP)	Glycerophosphocholines	Phosphatidylcholines (PC)	rs7241918	chr18:47160953	T / G	-0.0176	0.0133	0.1866	LIPG	HDL
850.786	TG(50:1)	Glycerolipids (GL)	Triradylglycerols	Triacylglycerols (TG)	rs7241918	chr18:47160953	T / G	0.0018	0.0167	0.9123	LIPG	HDL
851.602	PG(37:0)+AcO-	Glycerophospholipids (GP)	Glycerophosphoglycerols	Phosphatidylglycerols (PG)	rs7241918	chr18:47160953	T / G	-0.0076	0.0097	0.4353	LIPG	HDL
852.576	PC(37:5)+AcO- or PE(40:5)+AcO-	Glycerophospholipids (GP)	Glycerophosphocholines	Phosphatidylcholines (PC)	rs7241918	chr18:47160953	T / G	-0.0187	0.0113	0.09781	LIPG	HDL
852.802	TG(50:0)	Glycerolipids (GL)	Triradylglycerols	Triacylglycerols (TG)	rs7241918	chr18:47160953	T / G	-0.0003	0.0158	0.9858	LIPG	HDL
854.591	PC(37:4)+AcO- or PE(40:4)+AcO-	Glycerophospholipids (GP)	Glycerophosphocholines	Phosphatidylcholines (PC)	rs7241918	chr18:47160953	T / G	-0.0126	0.011	0.2531	LIPG	HDL
856.607	PE(40:3)+AcO- or PC(37:3)+AcO-	Glycerophospholipids (GP)	Glycerophosphoethanolamines	Phosphatidylethanolamines (PE)	rs7241918	chr18:47160953	T / G	-0.0121	0.0107	0.2577	LIPG	HDL
857.519	PI(36:4)-H-	Glycerophospholipids (GP)	Glycerophosphoinositols	Phosphatidylinositols (PI)	rs7241918	chr18:47160953	T / G	0.0201	0.0099	0.04268	LIPG	HDL
857.675	SM(41:2)+AcO-	Sphingolipids (SP)	Phosphosphingolipids	Sphingomyelins (SM)	rs7241918	chr18:47160953	T / G	-0.02	0.0094	0.03368	LIPG	HDL
858.529	PS(42:8)-H-	Glycerophospholipids (GP)	Glycerophosphoserines	Phosphatidylserines (PS)	rs7241918	chr18:47160953	T / G	0.0213	0.0099	0.03154	LIPG	HDL
858.754	TG(51:4)	Glycerolipids (GL)	Triradylglycerols	Triacylglycerols (TG)	rs7241918	chr18:47160953	T / G	0.0039	0.0186	0.8323	LIPG	HDL
859.534	PI(36:3)-H-	Glycerophospholipids (GP)	Glycerophosphoinositols	Phosphatidylinositols (PI)	rs7241918	chr18:47160953	T / G	0.0268	0.0104	0.01028	LIPG	HDL
859.597	SM(42:8)+AcO-	Sphingolipids (SP)	Phosphosphingolipids	Sphingomyelins (SM)	rs7241918	chr18:47160953	T / G	0.0241	0.0217	0.2655	LIPG	HDL
859.691	SM(41:1)+AcO-	Sphingolipids (SP)	Phosphosphingolipids	Sphingomyelins (SM)	rs7241918	chr18:47160953	T / G	-0.0204	0.0109	0.06032	LIPG	HDL
860.545	PC(38:8)+AcO- or PS(42:7)-H-	Glycerophospholipids (GP)	Glycerophosphocholines	Phosphatidylcholines (PC)	rs7241918	chr18:47160953	T / G	0.0277	0.01	0.005417	LIPG	HDL
860.77	TG(51:3)	Glycerolipids (GL)	Triradylglycerols	Triacylglycerols (TG)	rs7241918	chr18:47160953	T / G	0.0087	0.0118	0.4616	LIPG	HDL
861.55	PI(36:2)-H-	Glycerophospholipids (GP)	Glycerophosphoinositols	Phosphatidylinositols (PI)	rs7241918	chr18:47160953	T / G	0.0154	0.0087	0.07516	LIPG	HDL
861.707	SM(41:0)+AcO-	Sphingolipids (SP)	Phosphosphingolipids	Sphingomyelins (SM)	rs7241918	chr18:47160953	T / G	-0.0177	0.0113	0.1175	LIPG	HDL
862.56	PC(38:7)+AcO-	Glycerophospholipids (GP)	Glycerophosphocholines	Phosphatidylcholines (PC)	rs7241918	chr18:47160953	T / G	0.0183	0.009	0.04274	LIPG	HDL
862.786	TG(51:2)	Glycerolipids (GL)	Triradylglycerols	Triacylglycerols (TG)	rs7241918	chr18:47160953	T / G	0.0094	0.0137	0.4929	LIPG	HDL
863.565	PI(36:1)-H-	Glycerophospholipids (GP)	Glycerophosphoinositols	Phosphatidylinositols (PI)	rs7241918	chr18:47160953	T / G	0.0218	0.0114	0.05684	LIPG	HDL
863.581	PA(44:6)+AcO- or PG(43:6)-H-	Glycerophospholipids (GP)	Glycerophosphates	Phosphatic acids (PA)	rs7241918	chr18:47160953	T / G	0.0223	0.0115	0.05264	LIPG	HDL
864.576	PC(38:6)+AcO-	Glycerophospholipids (GP)	Glycerophosphocholines	Phosphatidylcholines (PC)	rs7241918	chr18:47160953	T / G	-0.001	0.0106	0.9285	LIPG	HDL
864.802	TG(51:1)	Glycerolipids (GL)	Triradylglycerols	Triacylglycerols (TG)	rs7241918	chr18:47160953	T / G	0.0067	0.0204	0.7415	LIPG	HDL
865.581	PI(36:0)-H-	Glycerophospholipids (GP)	Glycerophosphoinositols	Phosphatidylinositols (PI)	rs7241918	chr18:47160953	T / G	-0.001	0.0104	0.9235	LIPG	HDL
866.592	PC(38:5)+AcO-	Glycerophospholipids (GP)	Glycerophosphocholines	Phosphatidylcholines (PC)	rs7241918	chr18:47160953	T / G	-0.0089	0.0089	0.3145	LIPG	HDL
868.607	PC(38:4)+AcO- or PE(41:4)+AcO-	Glycerophospholipids (GP)	Glycerophosphocholines	Phosphatidylcholines (PC)	rs7241918	chr18:47160953	T / G	-0.0048	0.009	0.5899	LIPG	HDL
868.739	TG(52:6)	Glycerolipids (GL)	Triradylglycerols	Triacylglycerols (TG)	rs7241918	chr18:47160953	T / G	-0.0226	0.0194	0.2446	LIPG	HDL
869.675	SM(42:3)+AcO-	Sphingolipids (SP)	Phosphosphingolipids	Sphingomyelins (SM)	rs7241918	chr18:47160953	T / G	-0.006	0.0097	0.5354	LIPG	HDL
870.55	PS(38:4)+AcO-	Glycerophospholipids (GP)	Glycerophosphoserines	Phosphatidylserines (PS)	rs7241918	chr18:47160953	T / G	-0.0049	0.0256	0.8493	LIPG	HDL
870.623	PC(38:3)+AcO- or PE(41:3)+AcO-	Glycerophospholipids (GP)	Glycerophosphocholines	Phosphatidylcholines (PC)	rs7241918	chr18:47160953	T / G	-0.0028	0.0099	0.7739	LIPG	HDL
870.754	TG(52:5)	Glycerolipids (GL)	Triradylglycerols	Triacylglycerols (TG)	rs7241918	chr18:47160953	T / G	-0.0109	0.0144	0.4499	LIPG	HDL
871.691	SM(42:2)+AcO-	Sphingolipids (SP)	Phosphosphingolipids	Sphingomyelins (SM)	rs7241918	chr18:47160953	T / G	-0.0105	0.0098	0.2855	LIPG	HDL
871.763	SM(46:1)	Sphingolipids (SP)	Phosphosphingolipids	Sphingomyelins (SM)	rs7241918	chr18:47160953	T / G	-0.0088	0.0145	0.546	LIPG	HDL
872.566	PS(38:3)+AcO-	Glycerophospholipids (GP)	Glycerophosphoserines	Phosphatidylserines (PS)	rs7241918	chr18:47160953	T / G	-0.0018	0.0178	0.9178	LIPG	HDL
872.638	PE(41:2)+AcO- or PS(42:1)-H-	Glycerophospholipids (GP)	Glycerophosphoethanolamines	Phosphatidylethanolamines (PE)	rs7241918	chr18:47160953	T / G	-0.0065	0.0116	0.5759	LIPG	HDL
872.77	TG(52:4)	Glycerolipids (GL)	Triradylglycerols	Triacylglycerols (TG)	rs7241918	chr18:47160953	T / G	-0.0059	0.0121	0.6265	LIPG	HDL
873.707	SM(42:1)+AcO-	Sphingolipids (SP)	Phosphosphingolipids	Sphingomyelins (SM)	rs7241918	chr18:47160953	T / G	-0.0195	0.0093	0.03545	LIPG	HDL
874.786	TG(52:3)	Glycerolipids (GL)	Triradylglycerols	Triacylglycerols (TG)	rs7241918	chr18:47160953	T / G	-0.0034	0.0097	0.7272	LIPG	HDL
875.722	SM(42:0)+AcO-	Sphingolipids (SP)	Phosphosphingolipids	Sphingomyelins (SM)	rs7241918	chr18:47160953	T / G	-0.02	0.0091	0.02896	LIPG	HDL
876.597	PS(38:1)+AcO-	Glycerophospholipids (GP)	Glycerophosphoserines	Phosphatidylserines (PS)	rs7241918	chr18:47160953	T / G	0.0022	0.0135	0.8694	LIPG	HDL
876.802	TG(52:2)	Glycerolipids (GL)	Triradylglycerols	Triacylglycerols (TG)	rs7241918	chr18:47160953	T / G	-0.0012	0.0109	0.9098	LIPG	HDL
877.596	PA(45:6)+AcO- or PG(44:6)-H-	Glycerophospholipids (GP)	Glycerophosphates	Phosphatic acids (PA)	rs7241918	chr18:47160953	T / G	0.0087	0.0163	0.5931	LIPG	HDL
878.592	PC(39:6)+AcO- or PS(43:5)-H-	Glycerophospholipids (GP)	Glycerophosphocholines	Phosphatidylcholines (PC)	rs7241918	chr18:47160953	T / G	-0.0084	0.0121	0.484	LIPG	HDL
878.817	TG(52:1)	Glycerolipids (GL)	Triradylglycerols	Triacylglycerols (TG)	rs7241918	chr18:47160953	T / G	-0.0057	0.0104	0.5828	LIPG	HDL
880.833	TG(52:0)	Glycerolipids (GL)	Triradylglycerols	Triacylglycerols (TG)	rs7241918	chr18:47160953	T / G	0.0173	0.0238	0.4663	LIPG	HDL
881.519	PI(38:6)-H-	Glycerophospholipids (GP)	Glycerophosphoinositols	Phosphatidylinositols (PI)	rs7241918	chr18:47160953	T / G	0.0255	0.0121	0.03593	LIPG	HDL
883.534	PI(38:5)-H-	Glycerophospholipids (GP)	Glycerophosphoinositols	Phosphatidylinositols (PI)	rs7241918	chr18:47160953	T / G	0.0252	0.0108	0.01947	LIPG	HDL
884.545	PS(44:9)-H-	Glycerophospholipids (GP)	Glycerophosphoserines	Phosphatidylserines (PS)	rs7241918	chr18:47160953	T / G	0.0249	0.0107	0.01925	LIPG	HDL
884.566	PS(39:4)+AcO-	Glycerophospholipids (GP)	Glycerophosphoserines	Phosphatidylserines (PS)	rs7241918	chr18:47160953	T / G	-0.0239	0.016	0.136	LIPG	HDL
885.55	PI(38:4)-H-	Glycerophospholipids (GP)	Glycerophosphoinositols	Phosphatidylinositols (PI)	rs7241918	chr18:47160953	T / G	0.0182	0.0077	0.0179	LIPG	HDL
886.56	PC(40:9)+AcO-	Glycerophospholipids (GP)	Glycerophosphocholines	Phosphatidylcholines (PC)	rs7241918	chr18:47160953	T / G	0.0181	0.0078	0.01981	LIPG	HDL
886.786	TG(53:4)	Glycerolipids (GL)	Triradylglycerols	Triacylglycerols (TG)	rs7241918	chr18:47160953	T / G	-0.0009	0.0128	0.9421	LIPG	HDL
887.566	PI(38:3)-H-	Glycerophospholipids (GP)	Glycerophosphoinositols	Phosphatidylinositols (PI)	rs7241918	chr18:47160953	T / G	0.0223	0.0091	0.01436	LIPG	HDL
888.576	PC(40:8)+AcO-	Glycerophospholipids (GP)	Glycerophosphocholines	Phosphatidylcholines (PC)	rs7241918	chr18:47160953	T / G	0.0291	0.011	0.008095	LIPG	HDL
888.742	PC(43:0)	Glycerophospholipids (GP)	Glycerophosphocholines	Phosphatidylcholines (PC)	rs7241918	chr18:47160953	T / G	-0.0013	0.0548	0.9815	LIPG	HDL
888.802	TG(53:3)	Glycerolipids (GL)	Triradylglycerols	Triacylglycerols (TG)	rs7241918	chr18:47160953	T / G	0.0008	0.011	0.945	LIPG	HDL
890.592	PC(40:7)+AcO-	Glycerophospholipids (GP)	Glycerophosphocholines	Phosphatidylcholines (PC)	rs7241918	chr18:47160953	T / G	0.0121	0.0103	0.2421	LIPG	HDL
890.781	TG_oxid(52:3)	Glycerolipids (GL)	Triradylglycerols	Triacylglycerols (TG)	rs7241918	chr18:47160953	T / G	0.0358	0.0311	0.2497	LIPG	HDL
890.817	TG(53:2)	Glycerolipids (GL)	Triradylglycerols	Triacylglycerols (TG)	rs7241918	chr18:47160953	T / G	0.0003	0.0123	0.9811	LIPG	HDL
891.597	PI(38:1)-H-	Glycerophospholipids (GP)	Glycerophosphoinositols	Phosphatidylinositols (PI)	rs7241918	chr18:47160953	T / G	0.013	0.0109	0.232	LIPG	HDL
892.607	PC(40:6)+AcO- or PE(43:6)+AcO-	Glycerophospholipids (GP)	Glycerophosphocholines	Phosphatidylcholines (PC)	rs7241918	chr18:47160953	T / G	0.0048	0.0114	0.6704	LIPG	HDL
893.612	PI(38:0)-H-	Glycerophospholipids (GP)	Glycerophosphoinositols	Phosphatidylinositols (PI)	rs7241918	chr18:47160953	T / G	0.0075	0.0113	0.5055	LIPG	HDL
894.623	PC(40:5)+AcO- or PE(43:5)+AcO-	Glycerophospholipids (GP)	Glycerophosphocholines	Phosphatidylcholines (PC)	rs7241918	chr18:47160953	T / G	-0.0074	0.0093	0.4272	LIPG	HDL
894.754	TG(54:7)	Glycerolipids (GL)	Triradylglycerols	Triacylglycerols (TG)	rs7241918	chr18:47160953	T / G	-0.0201	0.0196	0.3042	LIPG	HDL
896.566	PS(40:5)+AcO-	Glycerophospholipids (GP)	Glycerophosphoserines	Phosphatidylserines (PS)	rs7241918	chr18:47160953	T / G	-0.0048	0.0169	0.7744	LIPG	HDL
896.639	PC(40:4)+AcO- or PE(43:4)+AcO-	Glycerophospholipids (GP)	Glycerophosphocholines	Phosphatidylcholines (PC)	rs7241918	chr18:47160953	T / G	-0.0021	0.0118	0.8552	LIPG	HDL
896.77	TG(54:6)	Glycerolipids (GL)	Triradylglycerols	Triacylglycerols (TG)	rs7241918	chr18:47160953	T / G	-0.0134	0.0156	0.3921	LIPG	HDL
898.582	PS(40:4)+AcO-	Glycerophospholipids (GP)	Glycerophosphoserines	Phosphatidylserines (PS)	rs7241918	chr18:47160953	T / G	0.0008	0.0116	0.9477	LIPG	HDL
898.786	TG(54:5)	Glycerolipids (GL)	Triradylglycerols	Triacylglycerols (TG)	rs7241918	chr18:47160953	T / G	-0.0062	0.0131	0.636	LIPG	HDL
900.597	PS(40:3)+AcO-	Glycerophospholipids (GP)	Glycerophosphoserines	Phosphatidylserines (PS)	rs7241918	chr18:47160953	T / G	0.003	0.0121	0.8063	LIPG	HDL
900.67	PC(40:2)+AcO-	Glycerophospholipids (GP)	Glycerophosphocholines	Phosphatidylcholines (PC)	rs7241918	chr18:47160953	T / G	-0.0175	0.0102	0.08653	LIPG	HDL
900.802	TG(54:4)	Glycerolipids (GL)	Triradylglycerols	Triacylglycerols (TG)	rs7241918	chr18:47160953	T / G	-0.001	0.0117	0.9349	LIPG	HDL
902.613	PS(40:2)+AcO-	Glycerophospholipids (GP)	Glycerophosphoserines	Phosphatidylserines (PS)	rs7241918	chr18:47160953	T / G	0.0052	0.0127	0.6816	LIPG	HDL
902.817	TG(54:3)	Glycerolipids (GL)	Triradylglycerols	Triacylglycerols (TG)	rs7241918	chr18:47160953	T / G	0.0018	0.011	0.8675	LIPG	HDL
904.628	PS(40:1)+AcO-	Glycerophospholipids (GP)	Glycerophosphoserines	Phosphatidylserines (PS)	rs7241918	chr18:47160953	T / G	0.0087	0.0222	0.6955	LIPG	HDL
904.739	TG(55:9)	Glycerolipids (GL)	Triradylglycerols	Triacylglycerols (TG)	rs7241918	chr18:47160953	T / G	0.0173	0.0233	0.4562	LIPG	HDL
904.796	TG_oxid(53:3)	Glycerolipids (GL)	Triradylglycerols	Triacylglycerols (TG)	rs7241918	chr18:47160953	T / G	-0.0161	0.0201	0.4214	LIPG	HDL
904.833	TG(54:2)	Glycerolipids (GL)	Triradylglycerols	Triacylglycerols (TG)	rs7241918	chr18:47160953	T / G	0.0006	0.0135	0.9651	LIPG	HDL
906.754	TG(55:8)	Glycerolipids (GL)	Triradylglycerols	Triacylglycerols (TG)	rs7241918	chr18:47160953	T / G	0.0334	0.0204	0.1021	LIPG	HDL
909.55	PI(40:6)-H-	Glycerophospholipids (GP)	Glycerophosphoinositols	Phosphatidylinositols (PI)	rs7241918	chr18:47160953	T / G	0.0215	0.0109	0.04833	LIPG	HDL
910.56	PC(42:11)+AcO-	Glycerophospholipids (GP)	Glycerophosphocholines	Phosphatidylcholines (PC)	rs7241918	chr18:47160953	T / G	0.0202	0.0115	0.08097	LIPG	HDL
910.582	PS(41:5)+AcO-	Glycerophospholipids (GP)	Glycerophosphoserines	Phosphatidylserines (PS)	rs7241918	chr18:47160953	T / G	0.0085	0.0184	0.642	LIPG	HDL
911.566	PI(40:5)-H-	Glycerophospholipids (GP)	Glycerophosphoinositols	Phosphatidylinositols (PI)	rs7241918	chr18:47160953	T / G	0.0093	0.0104	0.3699	LIPG	HDL
912.597	PS(41:4)+AcO-	Glycerophospholipids (GP)	Glycerophosphoserines	Phosphatidylserines (PS)	rs7241918	chr18:47160953	T / G	-0.0106	0.0129	0.4098	LIPG	HDL
912.778	PC-P(46:1)	Glycerophospholipids (GP)	Glycerophosphocholines	Phosphatidylcholines (PC)	rs7241918	chr18:47160953	T / G	-0.0368	0.0314	0.2414	LIPG	HDL
914.758	PC(45:0)-H-	Glycerophospholipids (GP)	Glycerophosphocholines	Phosphatidylcholines (PC)	rs7241918	chr18:47160953	T / G	0.0384	0.0376	0.3068	LIPG	HDL
914.794	PC-O(46:1)	Glycerophospholipids (GP)	Glycerophosphocholines	Phosphatidylcholines (PC)	rs7241918	chr18:47160953	T / G	-0.0499	0.0323	0.1226	LIPG	HDL
918.55	PS(42:8)+AcO-	Glycerophospholipids (GP)	Glycerophosphoserines	Phosphatidylserines (PS)	rs7241918	chr18:47160953	T / G	0.0895	0.0365	0.01432	LIPG	HDL
920.566	PS(42:7)+AcO-	Glycerophospholipids (GP)	Glycerophosphoserines	Phosphatidylserines (PS)	rs7241918	chr18:47160953	T / G	-0.0053	0.0248	0.8313	LIPG	HDL
922.654	PC(42:5)+AcO- or PE(45:5)+AcO-	Glycerophospholipids (GP)	Glycerophosphocholines	Phosphatidylcholines (PC)	rs7241918	chr18:47160953	T / G	-0.0125	0.0151	0.4071	LIPG	HDL
922.785	TG(56:7)	Glycerolipids (GL)	Triradylglycerols	Triacylglycerols (TG)	rs7241918	chr18:47160953	T / G	-0.0215	0.0134	0.1081	LIPG	HDL
923.587	PI(36:1)+AcO-	Glycerophospholipids (GP)	Glycerophosphoinositols	Phosphatidylinositols (PI)	rs7241918	chr18:47160953	T / G	0.0087	0.0123	0.4796	LIPG	HDL
924.597	PS(42:5)+AcO-	Glycerophospholipids (GP)	Glycerophosphoserines	Phosphatidylserines (PS)	rs7241918	chr18:47160953	T / G	0.0101	0.0111	0.3588	LIPG	HDL
924.67	PC(42:4)+AcO- or PE(45:4)+AcO-	Glycerophospholipids (GP)	Glycerophosphocholines	Phosphatidylcholines (PC)	rs7241918	chr18:47160953	T / G	-0.011	0.0126	0.3839	LIPG	HDL
924.801	TG(56:6)	Glycerolipids (GL)	Triradylglycerols	Triacylglycerols (TG)	rs7241918	chr18:47160953	T / G	-0.0187	0.0109	0.08551	LIPG	HDL
925.602	PI(36:0)+AcO-	Glycerophospholipids (GP)	Glycerophosphoinositols	Phosphatidylinositols (PI)	rs7241918	chr18:47160953	T / G	0.0089	0.0117	0.4475	LIPG	HDL
926.613	PS(42:4)+AcO-	Glycerophospholipids (GP)	Glycerophosphoserines	Phosphatidylserines (PS)	rs7241918	chr18:47160953	T / G	0.0022	0.0115	0.8465	LIPG	HDL
926.817	TG(56:5)	Glycerolipids (GL)	Triradylglycerols	Triacylglycerols (TG)	rs7241918	chr18:47160953	T / G	-0.0196	0.0103	0.05767	LIPG	HDL
928.628	PS(42:3)+AcO-	Glycerophospholipids (GP)	Glycerophosphoserines	Phosphatidylserines (PS)	rs7241918	chr18:47160953	T / G	0.0113	0.0155	0.464	LIPG	HDL
928.739	TG(57:11)	Glycerolipids (GL)	Triradylglycerols	Triacylglycerols (TG)	rs7241918	chr18:47160953	T / G	0.0113	0.0421	0.7886	LIPG	HDL
928.833	TG(56:4)	Glycerolipids (GL)	Triradylglycerols	Triacylglycerols (TG)	rs7241918	chr18:47160953	T / G	-0.0042	0.0142	0.7702	LIPG	HDL
930.754	TG(57:10)	Glycerolipids (GL)	Triradylglycerols	Triacylglycerols (TG)	rs7241918	chr18:47160953	T / G	-0.0059	0.0403	0.8828	LIPG	HDL
930.848	TG(56:3)	Glycerolipids (GL)	Triradylglycerols	Triacylglycerols (TG)	rs7241918	chr18:47160953	T / G	-0.0037	0.0187	0.8433	LIPG	HDL
932.77	TG(57:9)	Glycerolipids (GL)	Triradylglycerols	Triacylglycerols (TG)	rs7241918	chr18:47160953	T / G	0.0143	0.0506	0.7778	LIPG	HDL
932.864	TG(56:2)	Glycerolipids (GL)	Triradylglycerols	Triacylglycerols (TG)	rs7241918	chr18:47160953	T / G	-0.0006	0.0297	0.9845	LIPG	HDL
933.55	PI(42:8)-H-	Glycerophospholipids (GP)	Glycerophosphoinositols	Phosphatidylinositols (PI)	rs7241918	chr18:47160953	T / G	0.0269	0.0653	0.6803	LIPG	HDL
936.765	TG_oxid(56:8)	Glycerolipids (GL)	Triradylglycerols	Triacylglycerols (TG)	rs7241918	chr18:47160953	T / G	-0.0471	0.0563	0.4027	LIPG	HDL
944.732	PE(46:1)+AcO- or PS(47:0)-H-	Glycerophospholipids (GP)	Glycerophosphoethanolamines	Phosphatidylethanolamines (PE)	rs7241918	chr18:47160953	T / G	-0.0163	0.0106	0.1257	LIPG	HDL
946.748	PE(46:0)+AcO- or PC(43:0)+AcO-	Glycerophospholipids (GP)	Glycerophosphoethanolamines	Phosphatidylethanolamines (PE)	rs7241918	chr18:47160953	T / G	-0.0216	0.023	0.3498	LIPG	HDL
946.785	TG(58:9)	Glycerolipids (GL)	Triradylglycerols	Triacylglycerols (TG)	rs7241918	chr18:47160953	T / G	-0.0465	0.0251	0.06432	LIPG	HDL
947.587	PI(38:3)+AcO-	Glycerophospholipids (GP)	Glycerophosphoinositols	Phosphatidylinositols (PI)	rs7241918	chr18:47160953	T / G	0.0074	0.0177	0.6783	LIPG	HDL
950.613	PS(44:6)+AcO-	Glycerophospholipids (GP)	Glycerophosphoserines	Phosphatidylserines (PS)	rs7241918	chr18:47160953	T / G	0.0079	0.0133	0.5532	LIPG	HDL
953.634	PI(38:0)+AcO-	Glycerophospholipids (GP)	Glycerophosphoinositols	Phosphatidylinositols (PI)	rs7241918	chr18:47160953	T / G	0.0151	0.0151	0.3162	LIPG	HDL
954.754	TG(59:12)	Glycerolipids (GL)	Triradylglycerols	Triacylglycerols (TG)	rs7241918	chr18:47160953	T / G	0.0225	0.0995	0.821	LIPG	HDL
956.769	TG(59:11)	Glycerolipids (GL)	Triradylglycerols	Triacylglycerols (TG)	rs7241918	chr18:47160953	T / G	0.0729	0.0925	0.4306	LIPG	HDL
967.555	PI(40:7)+AcO-	Glycerophospholipids (GP)	Glycerophosphoinositols	Phosphatidylinositols (PI)	rs7241918	chr18:47160953	T / G	0.0219	0.0154	0.1534	LIPG	HDL
199.17	FA(12:0)-H-	Fatty acyls (FA)	Fatty acids and conjugates	Free fatty acids (FA)	rs12967135	chr18:57849023	A / G	-0.0078	0.0228	0.7337	PMAIP1	HDL
227.202	FA(14:0)-H-	Fatty acyls (FA)	Fatty acids and conjugates	Free fatty acids (FA)	rs12967135	chr18:57849023	A / G	-0.0042	0.0063	0.5015	PMAIP1	HDL
241.217	FA(15:0)-H-	Fatty acyls (FA)	Fatty acids and conjugates	Free fatty acids (FA)	rs12967135	chr18:57849023	A / G	0.0016	0.0058	0.7894	PMAIP1	HDL
253.217	FA(16:1)-H-	Fatty acyls (FA)	Fatty acids and conjugates	Free fatty acids (FA)	rs12967135	chr18:57849023	A / G	-0.0024	0.0122	0.8429	PMAIP1	HDL
255.233	FA(16:0)-H-	Fatty acyls (FA)	Fatty acids and conjugates	Free fatty acids (FA)	rs12967135	chr18:57849023	A / G	-0.0009	0.0069	0.8957	PMAIP1	HDL
267.233	FA(17:1)-H-	Fatty acyls (FA)	Fatty acids and conjugates	Free fatty acids (FA)	rs12967135	chr18:57849023	A / G	0.0029	0.0081	0.7199	PMAIP1	HDL
269.249	FA(17:0)-H-	Fatty acyls (FA)	Fatty acids and conjugates	Free fatty acids (FA)	rs12967135	chr18:57849023	A / G	0.0033	0.0058	0.5699	PMAIP1	HDL
277.217	FA(18:3)-H-	Fatty acyls (FA)	Fatty acids and conjugates	Free fatty acids (FA)	rs12967135	chr18:57849023	A / G	0.0061	0.0119	0.6083	PMAIP1	HDL
279.233	FA(18:2)-H-	Fatty acyls (FA)	Fatty acids and conjugates	Free fatty acids (FA)	rs12967135	chr18:57849023	A / G	0.004	0.0086	0.638	PMAIP1	HDL
281.249	FA(18:1)-H-	Fatty acyls (FA)	Fatty acids and conjugates	Free fatty acids (FA)	rs12967135	chr18:57849023	A / G	0.0028	0.01	0.7763	PMAIP1	HDL
283.264	FA(18:0)-H-	Fatty acyls (FA)	Fatty acids and conjugates	Free fatty acids (FA)	rs12967135	chr18:57849023	A / G	0.0008	0.0071	0.9097	PMAIP1	HDL
301.217	FA(20:5)-H-	Fatty acyls (FA)	Fatty acids and conjugates	Free fatty acids (FA)	rs12967135	chr18:57849023	A / G	-0.0012	0.0157	0.9377	PMAIP1	HDL
303.233	FA(20:4)-H-	Fatty acyls (FA)	Fatty acids and conjugates	Free fatty acids (FA)	rs12967135	chr18:57849023	A / G	-0.0088	0.0063	0.1644	PMAIP1	HDL
305.249	FA(20:3)-H-	Fatty acyls (FA)	Fatty acids and conjugates	Free fatty acids (FA)	rs12967135	chr18:57849023	A / G	-0.0013	0.0065	0.8393	PMAIP1	HDL
325.311	FA(21:0)-H-	Fatty acyls (FA)	Fatty acids and conjugates	Free fatty acids (FA)	rs12967135	chr18:57849023	A / G	-0.0037	0.0091	0.6864	PMAIP1	HDL
327.233	FA(22:6)-H-	Fatty acyls (FA)	Fatty acids and conjugates	Free fatty acids (FA)	rs12967135	chr18:57849023	A / G	0.0073	0.0076	0.3315	PMAIP1	HDL
329.249	FA(22:5)-H-	Fatty acyls (FA)	Fatty acids and conjugates	Free fatty acids (FA)	rs12967135	chr18:57849023	A / G	-0.005	0.0083	0.5431	PMAIP1	HDL
331.264	FA(22:4)-H-	Fatty acyls (FA)	Fatty acids and conjugates	Free fatty acids (FA)	rs12967135	chr18:57849023	A / G	-0.0014	0.0085	0.8674	PMAIP1	HDL
339.327	FA(22:0)-H-	Fatty acyls (FA)	Fatty acids and conjugates	Free fatty acids (FA)	rs12967135	chr18:57849023	A / G	-0.0014	0.0099	0.8844	PMAIP1	HDL
353.343	FA(23:0)-H-	Fatty acyls (FA)	Fatty acids and conjugates	Free fatty acids (FA)	rs12967135	chr18:57849023	A / G	-0.0081	0.01	0.4191	PMAIP1	HDL
365.342	FA(24:1)-H-	Fatty acyls (FA)	Fatty acids and conjugates	Free fatty acids (FA)	rs12967135	chr18:57849023	A / G	-0.0061	0.0075	0.4119	PMAIP1	HDL
367.336	cholesterol-loss of OH2	Sterol lipids (ST)	Sterols	Cholesterol and derivatives (Chol)	rs12967135	chr18:57849023	A / G	0.0065	0.0103	0.532	PMAIP1	HDL
367.358	FA(24:0)-H-	Fatty acyls (FA)	Fatty acids and conjugates	Free fatty acids (FA)	rs12967135	chr18:57849023	A / G	-0.0022	0.0101	0.8281	PMAIP1	HDL
369.351	cholesterol-loss of OH	Sterol lipids (ST)	Sterols	Cholesterol and derivatives (Chol)	rs12967135	chr18:57849023	A / G	-0.0036	0.0047	0.4399	PMAIP1	HDL
482.325	LPC(15:0)	Glycerophospholipids (GP)	Glycerophosphocholines	Lysophosphatidylcholines (LPC)	rs12967135	chr18:57849023	A / G	-0.0091	0.0082	0.2678	PMAIP1	HDL
494.325	LPC(16:1)	Glycerophospholipids (GP)	Glycerophosphocholines	Lysophosphatidylcholines (LPC)	rs12967135	chr18:57849023	A / G	-0.0089	0.0074	0.227	PMAIP1	HDL
496.34	LPC(16:0)	Glycerophospholipids (GP)	Glycerophosphocholines	Lysophosphatidylcholines (LPC)	rs12967135	chr18:57849023	A / G	-0.0061	0.0065	0.351	PMAIP1	HDL
510.356	LPC(17:0)	Glycerophospholipids (GP)	Glycerophosphocholines	Lysophosphatidylcholines (LPC)	rs12967135	chr18:57849023	A / G	-0.0063	0.0096	0.5111	PMAIP1	HDL
520.34	LPC(18:2)	Glycerophospholipids (GP)	Glycerophosphocholines	Lysophosphatidylcholines (LPC)	rs12967135	chr18:57849023	A / G	-0.0092	0.007	0.19	PMAIP1	HDL
521.457	DG-H20(30:1)	Glycerolipids (GL)	Diradylglycerols	Diacylglycerols (DG)	rs12967135	chr18:57849023	A / G	-0.0052	0.0173	0.7622	PMAIP1	HDL
522.356	LPC(18:1)	Glycerophospholipids (GP)	Glycerophosphocholines	Lysophosphatidylcholines (LPC)	rs12967135	chr18:57849023	A / G	-0.0091	0.007	0.1951	PMAIP1	HDL
523.473	DG-H20(30:0)	Glycerolipids (GL)	Diradylglycerols	Diacylglycerols (DG)	rs12967135	chr18:57849023	A / G	-0.0015	0.0152	0.9223	PMAIP1	HDL
524.372	LPC(18:0)	Glycerophospholipids (GP)	Glycerophosphocholines	Lysophosphatidylcholines (LPC)	rs12967135	chr18:57849023	A / G	-0.0077	0.0071	0.2813	PMAIP1	HDL
536.505	Cer(34:1)-H-	Sphingolipids (SP)	Ceramides	Ceramides (Cer)	rs12967135	chr18:57849023	A / G	0.0026	0.0071	0.7121	PMAIP1	HDL
544.34	LPC(20:4)	Glycerophospholipids (GP)	Glycerophosphocholines	Lysophosphatidylcholines (LPC)	rs12967135	chr18:57849023	A / G	-0.0085	0.0084	0.3069	PMAIP1	HDL
547.473	DG-H20(32:2)	Glycerolipids (GL)	Diradylglycerols	Diacylglycerols (DG)	rs12967135	chr18:57849023	A / G	-0.0016	0.0103	0.8787	PMAIP1	HDL
551.504	DG-H20(32:0)	Glycerolipids (GL)	Diradylglycerols	Diacylglycerols (DG)	rs12967135	chr18:57849023	A / G	0.0048	0.012	0.6878	PMAIP1	HDL
573.488	DG-H20(34:3)	Glycerolipids (GL)	Diradylglycerols	Diacylglycerols (DG)	rs12967135	chr18:57849023	A / G	0.0043	0.0085	0.611	PMAIP1	HDL
575.504	DG-H20(34:2)	Glycerolipids (GL)	Diradylglycerols	Diacylglycerols (DG)	rs12967135	chr18:57849023	A / G	0.0034	0.0068	0.6185	PMAIP1	HDL
577.519	DG-H20(34:1)	Glycerolipids (GL)	Diradylglycerols	Diacylglycerols (DG)	rs12967135	chr18:57849023	A / G	0.0047	0.0074	0.5306	PMAIP1	HDL
579.535	DG-H20(34:0)	Glycerolipids (GL)	Diradylglycerols	Diacylglycerols (DG)	rs12967135	chr18:57849023	A / G	0.0049	0.0089	0.5829	PMAIP1	HDL
597.488	DG-H20(36:5)	Glycerolipids (GL)	Diradylglycerols	Diacylglycerols (DG)	rs12967135	chr18:57849023	A / G	0.0194	0.0226	0.3897	PMAIP1	HDL
599.504	DG-H20(36:4)	Glycerolipids (GL)	Diradylglycerols	Diacylglycerols (DG)	rs12967135	chr18:57849023	A / G	0.0112	0.0089	0.2066	PMAIP1	HDL
601.519	DG-H20(36:3)	Glycerolipids (GL)	Diradylglycerols	Diacylglycerols (DG)	rs12967135	chr18:57849023	A / G	0.0083	0.0075	0.2689	PMAIP1	HDL
603.535	DG-H20(36:2)	Glycerolipids (GL)	Diradylglycerols	Diacylglycerols (DG)	rs12967135	chr18:57849023	A / G	0.008	0.0064	0.2105	PMAIP1	HDL
605.551	DG-H20(36:1)	Glycerolipids (GL)	Diradylglycerols	Diacylglycerols (DG)	rs12967135	chr18:57849023	A / G	0.014	0.008	0.08162	PMAIP1	HDL
610.541	DG(34:2)	Glycerolipids (GL)	Diradylglycerols	Diacylglycerols (DG)	rs12967135	chr18:57849023	A / G	-0.003	0.008	0.7067	PMAIP1	HDL
612.556	DG(34:1)	Glycerolipids (GL)	Diradylglycerols	Diacylglycerols (DG)	rs12967135	chr18:57849023	A / G	-0.0004	0.0086	0.9597	PMAIP1	HDL
614.587	CE(14:0)	Sterol lipids (ST)	Sterols	Cholesteryl esters (CE)	rs12967135	chr18:57849023	A / G	-0.0195	0.008	0.01463	PMAIP1	HDL
618.583	Cer(40:2)-H-	Sphingolipids (SP)	Ceramides	Ceramides (Cer)	rs12967135	chr18:57849023	A / G	-0.0086	0.0105	0.4121	PMAIP1	HDL
620.599	Cer(40:1)-H-	Sphingolipids (SP)	Ceramides	Ceramides (Cer)	rs12967135	chr18:57849023	A / G	0.0064	0.0081	0.4287	PMAIP1	HDL
622.614	Cer(40:0)-H-	Sphingolipids (SP)	Ceramides	Ceramides (Cer)	rs12967135	chr18:57849023	A / G	0.0079	0.012	0.5107	PMAIP1	HDL
632.599	Cer(41:2)-H-	Sphingolipids (SP)	Ceramides	Ceramides (Cer)	rs12967135	chr18:57849023	A / G	-0.0045	0.0112	0.6895	PMAIP1	HDL
634.541	DG(36:4)	Glycerolipids (GL)	Diradylglycerols	Diacylglycerols (DG)	rs12967135	chr18:57849023	A / G	-0.0016	0.0108	0.8832	PMAIP1	HDL
634.614	Cer(41:1)-H-	Sphingolipids (SP)	Ceramides	Ceramides (Cer)	rs12967135	chr18:57849023	A / G	0.011	0.0095	0.2442	PMAIP1	HDL
636.557	DG(36:3)	Glycerolipids (GL)	Diradylglycerols	Diacylglycerols (DG)	rs12967135	chr18:57849023	A / G	-0.0027	0.0079	0.7297	PMAIP1	HDL
636.63	Cer(41:0)-H-	Sphingolipids (SP)	Ceramides	Ceramides (Cer)	rs12967135	chr18:57849023	A / G	0.0119	0.0138	0.3902	PMAIP1	HDL
638.572	DG(36:2)	Glycerolipids (GL)	Diradylglycerols	Diacylglycerols (DG)	rs12967135	chr18:57849023	A / G	0.0006	0.0069	0.9267	PMAIP1	HDL
640.602	CE(16:1)	Sterol lipids (ST)	Sterols	Cholesteryl esters (CE)	rs12967135	chr18:57849023	A / G	-0.0057	0.009	0.5283	PMAIP1	HDL
642.618	CE(16:0)	Sterol lipids (ST)	Sterols	Cholesteryl esters (CE)	rs12967135	chr18:57849023	A / G	-0.0092	0.0045	0.04123	PMAIP1	HDL
646.614	Cer(42:2)-H-	Sphingolipids (SP)	Ceramides	Ceramides (Cer)	rs12967135	chr18:57849023	A / G	-0.0022	0.0078	0.7753	PMAIP1	HDL
648.63	Cer(42:1)-H-	Sphingolipids (SP)	Ceramides	Ceramides (Cer)	rs12967135	chr18:57849023	A / G	0.0124	0.0079	0.1169	PMAIP1	HDL
650.646	Cer(42:0)-H-	Sphingolipids (SP)	Ceramides	Ceramides (Cer)	rs12967135	chr18:57849023	A / G	0.0163	0.0093	0.07922	PMAIP1	HDL
654.618	CE(17:1)	Sterol lipids (ST)	Sterols	Cholesteryl esters (CE)	rs12967135	chr18:57849023	A / G	-0.0024	0.0095	0.8023	PMAIP1	HDL
656.43	PE(30:3)-H-	Glycerophospholipids (GP)	Glycerophosphoethanolamines	Phosphatidylethanolamines (PE)	rs12967135	chr18:57849023	A / G	0	0.0061	0.9942	PMAIP1	HDL
659.514	SM(31:1)-H-	Sphingolipids (SP)	Phosphosphingolipids	Sphingomyelins (SM)	rs12967135	chr18:57849023	A / G	0.0086	0.0054	0.1158	PMAIP1	HDL
664.603	CE(18:3)	Sterol lipids (ST)	Sterols	Cholesteryl esters (CE)	rs12967135	chr18:57849023	A / G	-0.0076	0.0066	0.2527	PMAIP1	HDL
666.618	CE(18:2)	Sterol lipids (ST)	Sterols	Cholesteryl esters (CE)	rs12967135	chr18:57849023	A / G	-0.0048	0.0051	0.3497	PMAIP1	HDL
668.634	CE(18:1)	Sterol lipids (ST)	Sterols	Cholesteryl esters (CE)	rs12967135	chr18:57849023	A / G	-0.0053	0.0046	0.2518	PMAIP1	HDL
670.65	CE(18:0)	Sterol lipids (ST)	Sterols	Cholesteryl esters (CE)	rs12967135	chr18:57849023	A / G	-0.0059	0.0049	0.2266	PMAIP1	HDL
671.466	PA(34:2)-H-	Glycerophospholipids (GP)	Glycerophosphates	Phosphatic acids (PA)	rs12967135	chr18:57849023	A / G	0.011	0.0081	0.1748	PMAIP1	HDL
673.481	PA(34:1)-H-	Glycerophospholipids (GP)	Glycerophosphates	Phosphatic acids (PA)	rs12967135	chr18:57849023	A / G	0.0016	0.0098	0.8742	PMAIP1	HDL
673.529	SM(32:1)-H-	Sphingolipids (SP)	Phosphosphingolipids	Sphingomyelins (SM)	rs12967135	chr18:57849023	A / G	0.0093	0.006	0.1202	PMAIP1	HDL
675.543	SM(32:1)	Sphingolipids (SP)	Phosphosphingolipids	Sphingomyelins (SM)	rs12967135	chr18:57849023	A / G	0.0072	0.0053	0.1705	PMAIP1	HDL
680.62	Cer(40:1)+AcO-	Sphingolipids (SP)	Ceramides	Ceramides (Cer)	rs12967135	chr18:57849023	A / G	0.0037	0.0074	0.6147	PMAIP1	HDL
685.529	SM(33:2)-H-	Sphingolipids (SP)	Phosphosphingolipids	Sphingomyelins (SM)	rs12967135	chr18:57849023	A / G	0.0112	0.0055	0.04005	PMAIP1	HDL
687.545	SM(33:1)-H-	Sphingolipids (SP)	Phosphosphingolipids	Sphingomyelins (SM)	rs12967135	chr18:57849023	A / G	0.0096	0.0057	0.09206	PMAIP1	HDL
688.495	Cer(42:11)+AcO-	Sphingolipids (SP)	Ceramides	Ceramides (Cer)	rs12967135	chr18:57849023	A / G	-0.0197	0.0207	0.3411	PMAIP1	HDL
688.603	CE(20:5)	Sterol lipids (ST)	Sterols	Cholesteryl esters (CE)	rs12967135	chr18:57849023	A / G	-0.0075	0.0114	0.51	PMAIP1	HDL
689.56	SM(33:0)-H-	Sphingolipids (SP)	Phosphosphingolipids	Sphingomyelins (SM)	rs12967135	chr18:57849023	A / G	0.0104	0.0059	0.08057	PMAIP1	HDL
690.51	Cer(42:10)+AcO-	Sphingolipids (SP)	Ceramides	Ceramides (Cer)	rs12967135	chr18:57849023	A / G	-0.0105	0.0117	0.3696	PMAIP1	HDL
690.618	CE(20:4)	Sterol lipids (ST)	Sterols	Cholesteryl esters (CE)	rs12967135	chr18:57849023	A / G	-0.0024	0.007	0.7335	PMAIP1	HDL
692.634	CE(20:3)	Sterol lipids (ST)	Sterols	Cholesteryl esters (CE)	rs12967135	chr18:57849023	A / G	0.0013	0.006	0.8291	PMAIP1	HDL
698.63	TG(39:0)	Glycerolipids (GL)	Triradylglycerols	Triacylglycerols (TG)	rs12967135	chr18:57849023	A / G	0.0321	0.046	0.4848	PMAIP1	HDL
701.559	SM(34:2)	Sphingolipids (SP)	Phosphosphingolipids	Sphingomyelins (SM)	rs12967135	chr18:57849023	A / G	0.0054	0.0045	0.2238	PMAIP1	HDL
702.508	PC(30:1)-H- or PE(33:1)-H-	Glycerophospholipids (GP)	Glycerophosphocholines	Phosphatidylcholines (PC)	rs12967135	chr18:57849023	A / G	0.0122	0.008	0.1251	PMAIP1	HDL
702.543	PC-P(31:1)	Glycerophospholipids (GP)	Glycerophosphocholines	Phosphatidylcholines (PC)	rs12967135	chr18:57849023	A / G	0.0048	0.0049	0.3282	PMAIP1	HDL
703.575	SM(34:1)	Sphingolipids (SP)	Phosphosphingolipids	Sphingomyelins (SM)	rs12967135	chr18:57849023	A / G	0.0023	0.0047	0.6228	PMAIP1	HDL
704.559	PC-O(31:1)	Glycerophospholipids (GP)	Glycerophosphocholines	Phosphatidylcholines (PC)	rs12967135	chr18:57849023	A / G	0.0023	0.0047	0.6273	PMAIP1	HDL
705.591	SM(34:0)	Sphingolipids (SP)	Phosphosphingolipids	Sphingomyelins (SM)	rs12967135	chr18:57849023	A / G	0.0021	0.0048	0.652	PMAIP1	HDL
706.613	CE_oxid(20:4)	Sterol lipids (ST)	Sterols	Cholesteryl esters (CE)	rs12967135	chr18:57849023	A / G	-0.004	0.0124	0.7501	PMAIP1	HDL
706.635	Cer(42:2)+AcO-	Sphingolipids (SP)	Ceramides	Ceramides (Cer)	rs12967135	chr18:57849023	A / G	0.0069	0.0087	0.4292	PMAIP1	HDL
707.598	DG-H20(44:6)	Glycerolipids (GL)	Diradylglycerols	Diacylglycerols (DG)	rs12967135	chr18:57849023	A / G	0.0164	0.0135	0.224	PMAIP1	HDL
708.651	Cer(42:1)+AcO-	Sphingolipids (SP)	Ceramides	Ceramides (Cer)	rs12967135	chr18:57849023	A / G	0.0094	0.0071	0.1873	PMAIP1	HDL
713.561	SM(35:2)-H-	Sphingolipids (SP)	Phosphosphingolipids	Sphingomyelins (SM)	rs12967135	chr18:57849023	A / G	0.0114	0.0063	0.07065	PMAIP1	HDL
714.508	PE(34:2)-H-	Glycerophospholipids (GP)	Glycerophosphoethanolamines	Phosphatidylethanolamines (PE)	rs12967135	chr18:57849023	A / G	0.0044	0.0081	0.5915	PMAIP1	HDL
715.576	SM(35:1)-H-	Sphingolipids (SP)	Phosphosphingolipids	Sphingomyelins (SM)	rs12967135	chr18:57849023	A / G	0.0102	0.0059	0.08536	PMAIP1	HDL
716.523	PE(34:2)	Glycerophospholipids (GP)	Glycerophosphoethanolamines	Phosphatidylethanolamines (PE)	rs12967135	chr18:57849023	A / G	-0.0101	0.0095	0.2866	PMAIP1	HDL
716.524	PE(34:1)-H- or PC(31:1)-H-	Glycerophospholipids (GP)	Glycerophosphoethanolamines	Phosphatidylethanolamines (PE)	rs12967135	chr18:57849023	A / G	-0.0005	0.0085	0.9574	PMAIP1	HDL
716.526	Cer(44:11)+AcO-	Sphingolipids (SP)	Ceramides	Ceramides (Cer)	rs12967135	chr18:57849023	A / G	-0.0005	0.0085	0.9574	PMAIP1	HDL
717.592	SM(35:0)-H-	Sphingolipids (SP)	Phosphosphingolipids	Sphingomyelins (SM)	rs12967135	chr18:57849023	A / G	0.0124	0.0065	0.0564	PMAIP1	HDL
718.539	PC(31:0)-H- or PE(34:0)-H-	Glycerophospholipids (GP)	Glycerophosphocholines	Phosphatidylcholines (PC)	rs12967135	chr18:57849023	A / G	0.0011	0.0055	0.8415	PMAIP1	HDL
720.554	PC(31:0) or PE(34:0)	Glycerophospholipids (GP)	Glycerophosphocholines	Phosphatidylcholines (PC)	rs12967135	chr18:57849023	A / G	-0.0042	0.0112	0.7066	PMAIP1	HDL
720.591	PC-O(32:0)	Glycerophospholipids (GP)	Glycerophosphocholines	Phosphatidylcholines (PC)	rs12967135	chr18:57849023	A / G	-0.0046	0.0068	0.4999	PMAIP1	HDL
728.524	PC(32:2)-H- or PE(35:2)-H-	Glycerophospholipids (GP)	Glycerophosphocholines	Phosphatidylcholines (PC)	rs12967135	chr18:57849023	A / G	0.0025	0.0077	0.7438	PMAIP1	HDL
729.591	SM(36:2)	Sphingolipids (SP)	Phosphosphingolipids	Sphingomyelins (SM)	rs12967135	chr18:57849023	A / G	0.006	0.0053	0.2637	PMAIP1	HDL
729.592	SM(36:1)-H-	Sphingolipids (SP)	Phosphosphingolipids	Sphingomyelins (SM)	rs12967135	chr18:57849023	A / G	0.0116	0.0073	0.1137	PMAIP1	HDL
730.539	PE(35:2)	Glycerophospholipids (GP)	Glycerophosphoethanolamines	Phosphatidylethanolamines (PE)	rs12967135	chr18:57849023	A / G	-0.0147	0.0067	0.02827	PMAIP1	HDL
730.539	PC(32:1)-H- or PE(35:1)-H-	Glycerophospholipids (GP)	Glycerophosphocholines	Phosphatidylcholines (PC)	rs12967135	chr18:57849023	A / G	-0.0018	0.009	0.8367	PMAIP1	HDL
730.575	PC-P(33:1)	Glycerophospholipids (GP)	Glycerophosphocholines	Phosphatidylcholines (PC)	rs12967135	chr18:57849023	A / G	0.0025	0.0072	0.7283	PMAIP1	HDL
731.535	SM(32:2)+AcO-	Sphingolipids (SP)	Phosphosphingolipids	Sphingomyelins (SM)	rs12967135	chr18:57849023	A / G	0.0007	0.0083	0.9297	PMAIP1	HDL
731.559	PA(38:1)	Glycerophospholipids (GP)	Glycerophosphates	Phosphatic acids (PA)	rs12967135	chr18:57849023	A / G	-0.0192	0.0122	0.116	PMAIP1	HDL
731.606	SM(36:1)	Sphingolipids (SP)	Phosphosphingolipids	Sphingomyelins (SM)	rs12967135	chr18:57849023	A / G	0.0024	0.0049	0.6314	PMAIP1	HDL
732.554	PC(32:1)	Glycerophospholipids (GP)	Glycerophosphocholines	Phosphatidylcholines (PC)	rs12967135	chr18:57849023	A / G	-0.0113	0.0094	0.2327	PMAIP1	HDL
732.59	PC-O(33:1)	Glycerophospholipids (GP)	Glycerophosphocholines	Phosphatidylcholines (PC)	rs12967135	chr18:57849023	A / G	0.002	0.0051	0.6956	PMAIP1	HDL
733.55	SM(32:1)+AcO-	Sphingolipids (SP)	Phosphosphingolipids	Sphingomyelins (SM)	rs12967135	chr18:57849023	A / G	0.0066	0.006	0.2711	PMAIP1	HDL
733.575	PA(38:0)	Glycerophospholipids (GP)	Glycerophosphates	Phosphatic acids (PA)	rs12967135	chr18:57849023	A / G	-0.0117	0.0097	0.226	PMAIP1	HDL
733.622	SM(36:0)	Sphingolipids (SP)	Phosphosphingolipids	Sphingomyelins (SM)	rs12967135	chr18:57849023	A / G	0.0053	0.0052	0.305	PMAIP1	HDL
734.57	PC(32:0) or PE(35:0)	Glycerophospholipids (GP)	Glycerophosphocholines	Phosphatidylcholines (PC)	rs12967135	chr18:57849023	A / G	-0.0039	0.0043	0.3627	PMAIP1	HDL
735.518	PA(34:0)+AcO-	Glycerophospholipids (GP)	Glycerophosphates	Phosphatic acids (PA)	rs12967135	chr18:57849023	A / G	0.0215	0.0115	0.06233	PMAIP1	HDL
736.492	PE(36:5)-H-	Glycerophospholipids (GP)	Glycerophosphoethanolamines	Phosphatidylethanolamines (PE)	rs12967135	chr18:57849023	A / G	0.0198	0.0197	0.3138	PMAIP1	HDL
738.508	PE(36:4)-H-	Glycerophospholipids (GP)	Glycerophosphoethanolamines	Phosphatidylethanolamines (PE)	rs12967135	chr18:57849023	A / G	0.0044	0.0072	0.5428	PMAIP1	HDL
740.523	PE(36:4)	Glycerophospholipids (GP)	Glycerophosphoethanolamines	Phosphatidylethanolamines (PE)	rs12967135	chr18:57849023	A / G	-0.0024	0.0076	0.7528	PMAIP1	HDL
740.524	PC(33:3)-H- or PE(36:3)-H-	Glycerophospholipids (GP)	Glycerophosphocholines	Phosphatidylcholines (PC)	rs12967135	chr18:57849023	A / G	0.0028	0.0068	0.683	PMAIP1	HDL
742.539	PC(33:3) or PE(36:3)	Glycerophospholipids (GP)	Glycerophosphocholines	Phosphatidylcholines (PC)	rs12967135	chr18:57849023	A / G	-0.004	0.0096	0.6751	PMAIP1	HDL
742.539	PC(33:2)-H- or PE(36:2)-H-	Glycerophospholipids (GP)	Glycerophosphocholines	Phosphatidylcholines (PC)	rs12967135	chr18:57849023	A / G	0.0049	0.0052	0.3496	PMAIP1	HDL
742.575	PC-O(34:3)	Glycerophospholipids (GP)	Glycerophosphocholines	Phosphatidylcholines (PC)	rs12967135	chr18:57849023	A / G	0.0033	0.0067	0.6184	PMAIP1	HDL
743.607	SM(37:1)-H-	Sphingolipids (SP)	Phosphosphingolipids	Sphingomyelins (SM)	rs12967135	chr18:57849023	A / G	0.0053	0.0059	0.3731	PMAIP1	HDL
744.554	PC(33:2) or PE(36:2)	Glycerophospholipids (GP)	Glycerophosphocholines	Phosphatidylcholines (PC)	rs12967135	chr18:57849023	A / G	-0.0019	0.0051	0.7081	PMAIP1	HDL
744.555	PE(36:1)-H- or PC(33:1)-H-	Glycerophospholipids (GP)	Glycerophosphoethanolamines	Phosphatidylethanolamines (PE)	rs12967135	chr18:57849023	A / G	0.0002	0.0055	0.9781	PMAIP1	HDL
744.59	PC-P(34:1)	Glycerophospholipids (GP)	Glycerophosphocholines	Phosphatidylcholines (PC)	rs12967135	chr18:57849023	A / G	-0.0006	0.0063	0.9239	PMAIP1	HDL
745.575	PA(39:1)	Glycerophospholipids (GP)	Glycerophosphates	Phosphatic acids (PA)	rs12967135	chr18:57849023	A / G	0.0007	0.0049	0.8929	PMAIP1	HDL
745.622	SM(37:1)	Sphingolipids (SP)	Phosphosphingolipids	Sphingomyelins (SM)	rs12967135	chr18:57849023	A / G	0.0019	0.0062	0.7629	PMAIP1	HDL
746.57	PC(33:1)	Glycerophospholipids (GP)	Glycerophosphocholines	Phosphatidylcholines (PC)	rs12967135	chr18:57849023	A / G	-0.0084	0.0078	0.2817	PMAIP1	HDL
746.57	PC(33:0)-H- or PE(36:0)-H-	Glycerophospholipids (GP)	Glycerophosphocholines	Phosphatidylcholines (PC)	rs12967135	chr18:57849023	A / G	-0.0001	0.0057	0.9816	PMAIP1	HDL
746.606	PC-O(34:1)	Glycerophospholipids (GP)	Glycerophosphocholines	Phosphatidylcholines (PC)	rs12967135	chr18:57849023	A / G	-0.0051	0.006	0.3983	PMAIP1	HDL
747.518	PA(35:1)+AcO- or PG(34:1)-H-	Glycerophospholipids (GP)	Glycerophosphates	Phosphatic acids (PA)	rs12967135	chr18:57849023	A / G	0.0141	0.0058	0.01552	PMAIP1	HDL
747.566	SM(33:1)+AcO-	Sphingolipids (SP)	Phosphosphingolipids	Sphingomyelins (SM)	rs12967135	chr18:57849023	A / G	0.0073	0.0064	0.2552	PMAIP1	HDL
747.59	PA(39:0)	Glycerophospholipids (GP)	Glycerophosphates	Phosphatic acids (PA)	rs12967135	chr18:57849023	A / G	-0.0049	0.0062	0.4329	PMAIP1	HDL
749.534	PA(35:0)+AcO-	Glycerophospholipids (GP)	Glycerophosphates	Phosphatic acids (PA)	rs12967135	chr18:57849023	A / G	0.012	0.0061	0.0484	PMAIP1	HDL
749.582	SM(33:0)+AcO-	Sphingolipids (SP)	Phosphosphingolipids	Sphingomyelins (SM)	rs12967135	chr18:57849023	A / G	0.0088	0.0078	0.2564	PMAIP1	HDL
750.544	PC-P(35:5)	Glycerophospholipids (GP)	Glycerophosphocholines	Phosphatidylcholines (PC)	rs12967135	chr18:57849023	A / G	0.0055	0.0067	0.4171	PMAIP1	HDL
752.524	PE(37:4)-H- or PC(34:4)-H-	Glycerophospholipids (GP)	Glycerophosphoethanolamines	Phosphatidylethanolamines (PE)	rs12967135	chr18:57849023	A / G	0.009	0.0085	0.2909	PMAIP1	HDL
752.559	PC-O(35:5) or PC-P(35:4)	Glycerophospholipids (GP)	Glycerophosphocholines	Phosphatidylcholines (PC)	rs12967135	chr18:57849023	A / G	0.0079	0.0074	0.2818	PMAIP1	HDL
754.539	PE(37:4)	Glycerophospholipids (GP)	Glycerophosphoethanolamines	Phosphatidylethanolamines (PE)	rs12967135	chr18:57849023	A / G	-0.0122	0.0083	0.1406	PMAIP1	HDL
756.554	PC(34:3)	Glycerophospholipids (GP)	Glycerophosphocholines	Phosphatidylcholines (PC)	rs12967135	chr18:57849023	A / G	-0.0101	0.0056	0.07208	PMAIP1	HDL
756.555	PC(34:2)-H-	Glycerophospholipids (GP)	Glycerophosphocholines	Phosphatidylcholines (PC)	rs12967135	chr18:57849023	A / G	0.0035	0.0069	0.6186	PMAIP1	HDL
757.502	PA(36:3)+AcO-	Glycerophospholipids (GP)	Glycerophosphates	Phosphatic acids (PA)	rs12967135	chr18:57849023	A / G	0.0054	0.0064	0.3968	PMAIP1	HDL
757.574	PA(40:2)	Glycerophospholipids (GP)	Glycerophosphates	Phosphatic acids (PA)	rs12967135	chr18:57849023	A / G	-0.0091	0.0056	0.1022	PMAIP1	HDL
757.623	SM(38:1)-H-	Sphingolipids (SP)	Phosphosphingolipids	Sphingomyelins (SM)	rs12967135	chr18:57849023	A / G	0.0096	0.0072	0.1837	PMAIP1	HDL
758.57	PC(34:2)	Glycerophospholipids (GP)	Glycerophosphocholines	Phosphatidylcholines (PC)	rs12967135	chr18:57849023	A / G	-0.004	0.0035	0.259	PMAIP1	HDL
758.57	PC(34:1)-H-	Glycerophospholipids (GP)	Glycerophosphocholines	Phosphatidylcholines (PC)	rs12967135	chr18:57849023	A / G	0.0021	0.0086	0.8055	PMAIP1	HDL
759.518	PA(36:2)+AcO- or PG(35:2)-H-	Glycerophospholipids (GP)	Glycerophosphates	Phosphatic acids (PA)	rs12967135	chr18:57849023	A / G	0.0105	0.0078	0.178	PMAIP1	HDL
759.566	SM(34:2)+AcO-	Sphingolipids (SP)	Phosphosphingolipids	Sphingomyelins (SM)	rs12967135	chr18:57849023	A / G	0.0094	0.0058	0.1084	PMAIP1	HDL
759.59	PA(40:1)	Glycerophospholipids (GP)	Glycerophosphates	Phosphatic acids (PA)	rs12967135	chr18:57849023	A / G	-0.0051	0.0036	0.1625	PMAIP1	HDL
759.637	SM(38:1)	Sphingolipids (SP)	Phosphosphingolipids	Sphingomyelins (SM)	rs12967135	chr18:57849023	A / G	-0.0009	0.0049	0.8594	PMAIP1	HDL
760.585	PE(37:1)	Glycerophospholipids (GP)	Glycerophosphoethanolamines	Phosphatidylethanolamines (PE)	rs12967135	chr18:57849023	A / G	-0.0057	0.0045	0.2139	PMAIP1	HDL
760.622	PC-O(35:1) or PC-P(35:0)	Glycerophospholipids (GP)	Glycerophosphocholines	Phosphatidylcholines (PC)	rs12967135	chr18:57849023	A / G	-0.0033	0.0051	0.5133	PMAIP1	HDL
761.558	SM(39:7)	Sphingolipids (SP)	Phosphosphingolipids	Sphingomyelins (SM)	rs12967135	chr18:57849023	A / G	-0.0015	0.0052	0.7663	PMAIP1	HDL
761.582	SM(34:1)+AcO-	Sphingolipids (SP)	Phosphosphingolipids	Sphingomyelins (SM)	rs12967135	chr18:57849023	A / G	0.0081	0.0058	0.1628	PMAIP1	HDL
761.653	SM(38:0)	Sphingolipids (SP)	Phosphosphingolipids	Sphingomyelins (SM)	rs12967135	chr18:57849023	A / G	-0.0044	0.0066	0.506	PMAIP1	HDL
762.508	PE(38:6)-H-	Glycerophospholipids (GP)	Glycerophosphoethanolamines	Phosphatidylethanolamines (PE)	rs12967135	chr18:57849023	A / G	0.0152	0.0091	0.09587	PMAIP1	HDL
762.601	PE(37:0)	Glycerophospholipids (GP)	Glycerophosphoethanolamines	Phosphatidylethanolamines (PE)	rs12967135	chr18:57849023	A / G	-0.0056	0.0044	0.2074	PMAIP1	HDL
763.574	SM(39:6)	Sphingolipids (SP)	Phosphosphingolipids	Sphingomyelins (SM)	rs12967135	chr18:57849023	A / G	-0.0051	0.0041	0.2181	PMAIP1	HDL
763.597	SM(34:0)+AcO-	Sphingolipids (SP)	Phosphosphingolipids	Sphingomyelins (SM)	rs12967135	chr18:57849023	A / G	0.0074	0.0061	0.2224	PMAIP1	HDL
764.524	PC(35:5)-H- or PE(38:5)-H-	Glycerophospholipids (GP)	Glycerophosphocholines	Phosphatidylcholines (PC)	rs12967135	chr18:57849023	A / G	0.0016	0.0077	0.8373	PMAIP1	HDL
766.539	PC(35:4)-H- or PE(38:4)-H-	Glycerophospholipids (GP)	Glycerophosphocholines	Phosphatidylcholines (PC)	rs12967135	chr18:57849023	A / G	0.0039	0.0052	0.4582	PMAIP1	HDL
766.574	PC-O(36:5)	Glycerophospholipids (GP)	Glycerophosphocholines	Phosphatidylcholines (PC)	rs12967135	chr18:57849023	A / G	0.0047	0.0054	0.3835	PMAIP1	HDL
766.692	TG(44:1)	Glycerolipids (GL)	Triradylglycerols	Triacylglycerols (TG)	rs12967135	chr18:57849023	A / G	0.0081	0.0318	0.7977	PMAIP1	HDL
767.559	PA(41:4)	Glycerophospholipids (GP)	Glycerophosphates	Phosphatic acids (PA)	rs12967135	chr18:57849023	A / G	0.0097	0.0055	0.07609	PMAIP1	HDL
768.554	PC(35:4) or PE(38:4)	Glycerophospholipids (GP)	Glycerophosphocholines	Phosphatidylcholines (PC)	rs12967135	chr18:57849023	A / G	0.0018	0.0056	0.7551	PMAIP1	HDL
768.555	PC(35:3)-H- or PE(38:3)-H-	Glycerophospholipids (GP)	Glycerophosphocholines	Phosphatidylcholines (PC)	rs12967135	chr18:57849023	A / G	0.0041	0.005	0.4183	PMAIP1	HDL
768.591	PC-O(36:4) or PC-P(36:3)	Glycerophospholipids (GP)	Glycerophosphocholines	Phosphatidylcholines (PC)	rs12967135	chr18:57849023	A / G	0.0005	0.0054	0.9241	PMAIP1	HDL
768.708	TG(44:0)	Glycerolipids (GL)	Triradylglycerols	Triacylglycerols (TG)	rs12967135	chr18:57849023	A / G	-0.0017	0.0306	0.9569	PMAIP1	HDL
769.623	SM(39:2)-H-	Sphingolipids (SP)	Phosphosphingolipids	Sphingomyelins (SM)	rs12967135	chr18:57849023	A / G	0.0045	0.0058	0.4369	PMAIP1	HDL
770.57	PC(35:3)	Glycerophospholipids (GP)	Glycerophosphocholines	Phosphatidylcholines (PC)	rs12967135	chr18:57849023	A / G	-0.002	0.0062	0.7479	PMAIP1	HDL
770.606	PC-O(36:3) or PC-P(36:2)	Glycerophospholipids (GP)	Glycerophosphocholines	Phosphatidylcholines (PC)	rs12967135	chr18:57849023	A / G	-0.0041	0.0061	0.5051	PMAIP1	HDL
771.59	PA(41:2)	Glycerophospholipids (GP)	Glycerophosphates	Phosphatic acids (PA)	rs12967135	chr18:57849023	A / G	0.0012	0.0085	0.8909	PMAIP1	HDL
771.639	SM(39:1)-H-	Sphingolipids (SP)	Phosphosphingolipids	Sphingomyelins (SM)	rs12967135	chr18:57849023	A / G	0.0121	0.0061	0.04528	PMAIP1	HDL
772.586	PC(35:2)	Glycerophospholipids (GP)	Glycerophosphocholines	Phosphatidylcholines (PC)	rs12967135	chr18:57849023	A / G	-0.0025	0.0061	0.683	PMAIP1	HDL
772.586	PC(35:1)-H- or PE(38:1)-H-	Glycerophospholipids (GP)	Glycerophosphocholines	Phosphatidylcholines (PC)	rs12967135	chr18:57849023	A / G	-0.0004	0.0069	0.9547	PMAIP1	HDL
772.622	PC-P(36:1)	Glycerophospholipids (GP)	Glycerophosphocholines	Phosphatidylcholines (PC)	rs12967135	chr18:57849023	A / G	-0.0008	0.0072	0.9159	PMAIP1	HDL
773.534	PG(36:2)-H-	Glycerophospholipids (GP)	Glycerophosphoglycerols	Phosphatidylglycerols (PG)	rs12967135	chr18:57849023	A / G	0.0144	0.0065	0.02777	PMAIP1	HDL
773.582	SM(35:2)+AcO-	Sphingolipids (SP)	Phosphosphingolipids	Sphingomyelins (SM)	rs12967135	chr18:57849023	A / G	0.002	0.0072	0.7831	PMAIP1	HDL
773.653	SM(39:1)	Sphingolipids (SP)	Phosphosphingolipids	Sphingomyelins (SM)	rs12967135	chr18:57849023	A / G	0.0043	0.0066	0.5181	PMAIP1	HDL
773.654	SM(39:0)-H-	Sphingolipids (SP)	Phosphosphingolipids	Sphingomyelins (SM)	rs12967135	chr18:57849023	A / G	0.0156	0.0069	0.02463	PMAIP1	HDL
774.601	PE(38:1)	Glycerophospholipids (GP)	Glycerophosphoethanolamines	Phosphatidylethanolamines (PE)	rs12967135	chr18:57849023	A / G	-0.0034	0.0067	0.6069	PMAIP1	HDL
774.638	PC-O(36:1) or PC-P(36:0)	Glycerophospholipids (GP)	Glycerophosphocholines	Phosphatidylcholines (PC)	rs12967135	chr18:57849023	A / G	0.0037	0.0106	0.7257	PMAIP1	HDL
775.549	PG(36:1)-H- or PA(37:1)+AcO-	Glycerophospholipids (GP)	Glycerophosphoglycerols	Phosphatidylglycerols (PG)	rs12967135	chr18:57849023	A / G	0.0187	0.0063	0.002943	PMAIP1	HDL
775.574	SM(40:7)	Sphingolipids (SP)	Phosphosphingolipids	Sphingomyelins (SM)	rs12967135	chr18:57849023	A / G	0.0026	0.0367	0.9436	PMAIP1	HDL
777.565	PA(37:0)+AcO-	Glycerophospholipids (GP)	Glycerophosphates	Phosphatic acids (PA)	rs12967135	chr18:57849023	A / G	0.0108	0.0051	0.03411	PMAIP1	HDL
779.508	PG(32:1)+AcO-	Glycerophospholipids (GP)	Glycerophosphoglycerols	Phosphatidylglycerols (PG)	rs12967135	chr18:57849023	A / G	0.015	0.0162	0.3541	PMAIP1	HDL
780.555	PC(36:4)-H- or PE(39:4)-H-	Glycerophospholipids (GP)	Glycerophosphocholines	Phosphatidylcholines (PC)	rs12967135	chr18:57849023	A / G	0.0043	0.0076	0.5749	PMAIP1	HDL
782.57	PC(36:4)	Glycerophospholipids (GP)	Glycerophosphocholines	Phosphatidylcholines (PC)	rs12967135	chr18:57849023	A / G	-0.0042	0.0041	0.3117	PMAIP1	HDL
783.59	PA(42:3)	Glycerophospholipids (GP)	Glycerophosphates	Phosphatic acids (PA)	rs12967135	chr18:57849023	A / G	-0.0042	0.0042	0.3185	PMAIP1	HDL
783.638	SM(40:3)	Sphingolipids (SP)	Phosphosphingolipids	Sphingomyelins (SM)	rs12967135	chr18:57849023	A / G	-0.0109	0.0069	0.115	PMAIP1	HDL
783.639	SM(40:2)-H-	Sphingolipids (SP)	Phosphosphingolipids	Sphingomyelins (SM)	rs12967135	chr18:57849023	A / G	0.0062	0.0063	0.3227	PMAIP1	HDL
784.586	PE(39:3)	Glycerophospholipids (GP)	Glycerophosphoethanolamines	Phosphatidylethanolamines (PE)	rs12967135	chr18:57849023	A / G	-0.0037	0.0033	0.2627	PMAIP1	HDL
785.534	PA(38:3)+AcO- or PG(37:3)-H-	Glycerophospholipids (GP)	Glycerophosphates	Phosphatic acids (PA)	rs12967135	chr18:57849023	A / G	0.0121	0.0081	0.1365	PMAIP1	HDL
785.582	SM(36:3)+AcO-	Sphingolipids (SP)	Phosphosphingolipids	Sphingomyelins (SM)	rs12967135	chr18:57849023	A / G	0.0069	0.0108	0.5203	PMAIP1	HDL
785.606	PA(42:2)	Glycerophospholipids (GP)	Glycerophosphates	Phosphatic acids (PA)	rs12967135	chr18:57849023	A / G	-0.0036	0.0033	0.2651	PMAIP1	HDL
785.653	SM(40:2)	Sphingolipids (SP)	Phosphosphingolipids	Sphingomyelins (SM)	rs12967135	chr18:57849023	A / G	-0.0049	0.0051	0.329	PMAIP1	HDL
785.654	SM(40:1)-H-	Sphingolipids (SP)	Phosphosphingolipids	Sphingomyelins (SM)	rs12967135	chr18:57849023	A / G	0.0186	0.0078	0.01732	PMAIP1	HDL
786.601	PE(39:2)	Glycerophospholipids (GP)	Glycerophosphoethanolamines	Phosphatidylethanolamines (PE)	rs12967135	chr18:57849023	A / G	-0.0045	0.0034	0.1844	PMAIP1	HDL
786.637	PC-P(37:1)	Glycerophospholipids (GP)	Glycerophosphocholines	Phosphatidylcholines (PC)	rs12967135	chr18:57849023	A / G	-0.0046	0.0051	0.3686	PMAIP1	HDL
787.597	SM(36:2)+AcO-	Sphingolipids (SP)	Phosphosphingolipids	Sphingomyelins (SM)	rs12967135	chr18:57849023	A / G	0.0094	0.0064	0.1431	PMAIP1	HDL
787.622	PA(42:1)	Glycerophospholipids (GP)	Glycerophosphates	Phosphatic acids (PA)	rs12967135	chr18:57849023	A / G	-0.0044	0.0034	0.192	PMAIP1	HDL
787.669	SM(40:1)	Sphingolipids (SP)	Phosphosphingolipids	Sphingomyelins (SM)	rs12967135	chr18:57849023	A / G	0.0026	0.0048	0.5816	PMAIP1	HDL
788.524	PE(40:7)-H-	Glycerophospholipids (GP)	Glycerophosphoethanolamines	Phosphatidylethanolamines (PE)	rs12967135	chr18:57849023	A / G	0.006	0.0096	0.5337	PMAIP1	HDL
788.545	PC(32:2)+AcO- or PE(35:2)+AcO-	Glycerophospholipids (GP)	Glycerophosphocholines	Phosphatidylcholines (PC)	rs12967135	chr18:57849023	A / G	-0.0104	0.0066	0.1168	PMAIP1	HDL
788.617	PE(39:1)	Glycerophospholipids (GP)	Glycerophosphoethanolamines	Phosphatidylethanolamines (PE)	rs12967135	chr18:57849023	A / G	-0.0054	0.0054	0.3094	PMAIP1	HDL
788.653	PC-O(37:1)	Glycerophospholipids (GP)	Glycerophosphocholines	Phosphatidylcholines (PC)	rs12967135	chr18:57849023	A / G	0.0027	0.0049	0.5739	PMAIP1	HDL
789.544	PA(43:6)-H-	Glycerophospholipids (GP)	Glycerophosphates	Phosphatic acids (PA)	rs12967135	chr18:57849023	A / G	-0.0062	0.0065	0.343	PMAIP1	HDL
789.613	SM(36:1)+AcO-	Sphingolipids (SP)	Phosphosphingolipids	Sphingomyelins (SM)	rs12967135	chr18:57849023	A / G	0.0086	0.006	0.1545	PMAIP1	HDL
789.684	SM(40:0)	Sphingolipids (SP)	Phosphosphingolipids	Sphingomyelins (SM)	rs12967135	chr18:57849023	A / G	0.0012	0.0047	0.8022	PMAIP1	HDL
790.539	PC(37:6)-H- or PE(40:6)-H-	Glycerophospholipids (GP)	Glycerophosphocholines	Phosphatidylcholines (PC)	rs12967135	chr18:57849023	A / G	0.0114	0.0069	0.1004	PMAIP1	HDL
790.56	PC(32:1)+AcO- or PE(35:1)+AcO-	Glycerophospholipids (GP)	Glycerophosphocholines	Phosphatidylcholines (PC)	rs12967135	chr18:57849023	A / G	-0.0028	0.0099	0.7755	PMAIP1	HDL
790.633	PE(39:0)	Glycerophospholipids (GP)	Glycerophosphoethanolamines	Phosphatidylethanolamines (PE)	rs12967135	chr18:57849023	A / G	-0.0051	0.0056	0.3606	PMAIP1	HDL
790.669	PC-O(37:0)	Glycerophospholipids (GP)	Glycerophosphocholines	Phosphatidylcholines (PC)	rs12967135	chr18:57849023	A / G	0.0002	0.0128	0.989	PMAIP1	HDL
791.56	PA(43:5)-H-	Glycerophospholipids (GP)	Glycerophosphates	Phosphatic acids (PA)	rs12967135	chr18:57849023	A / G	0.0036	0.0073	0.6188	PMAIP1	HDL
791.629	SM(36:0)+AcO-	Sphingolipids (SP)	Phosphosphingolipids	Sphingomyelins (SM)	rs12967135	chr18:57849023	A / G	0.001	0.0054	0.8456	PMAIP1	HDL
792.554	PC(37:6) or PE(40:6)	Glycerophospholipids (GP)	Glycerophosphocholines	Phosphatidylcholines (PC)	rs12967135	chr18:57849023	A / G	0.0072	0.0071	0.3126	PMAIP1	HDL
792.576	PC(32:0)+AcO-	Glycerophospholipids (GP)	Glycerophosphocholines	Phosphatidylcholines (PC)	rs12967135	chr18:57849023	A / G	0.0019	0.0063	0.7578	PMAIP1	HDL
792.708	TG(46:2)	Glycerolipids (GL)	Triradylglycerols	Triacylglycerols (TG)	rs12967135	chr18:57849023	A / G	-0.007	0.0163	0.6664	PMAIP1	HDL
793.575	PA(43:4)-H-	Glycerophospholipids (GP)	Glycerophosphates	Phosphatic acids (PA)	rs12967135	chr18:57849023	A / G	-0.0009	0.006	0.8747	PMAIP1	HDL
794.569	PC(37:5) or PE(40:5)	Glycerophospholipids (GP)	Glycerophosphocholines	Phosphatidylcholines (PC)	rs12967135	chr18:57849023	A / G	-0.0014	0.007	0.841	PMAIP1	HDL
794.57	PC(37:4)-H- or PE(40:4)-H-	Glycerophospholipids (GP)	Glycerophosphocholines	Phosphatidylcholines (PC)	rs12967135	chr18:57849023	A / G	0.0023	0.0062	0.7063	PMAIP1	HDL
794.606	PC-O(38:5)	Glycerophospholipids (GP)	Glycerophosphocholines	Phosphatidylcholines (PC)	rs12967135	chr18:57849023	A / G	-0.0026	0.0053	0.6166	PMAIP1	HDL
794.723	TG(46:1)	Glycerolipids (GL)	Triradylglycerols	Triacylglycerols (TG)	rs12967135	chr18:57849023	A / G	-0.0089	0.0174	0.6101	PMAIP1	HDL
796.513	PE(36:5)+AcO-	Glycerophospholipids (GP)	Glycerophosphoethanolamines	Phosphatidylethanolamines (PE)	rs12967135	chr18:57849023	A / G	0.0096	0.0224	0.6684	PMAIP1	HDL
796.586	PC(37:4)	Glycerophospholipids (GP)	Glycerophosphocholines	Phosphatidylcholines (PC)	rs12967135	chr18:57849023	A / G	-0.0007	0.0077	0.9237	PMAIP1	HDL
796.586	PE(40:3)-H- or PC(37:3)-H-	Glycerophospholipids (GP)	Glycerophosphoethanolamines	Phosphatidylethanolamines (PE)	rs12967135	chr18:57849023	A / G	0.0046	0.0064	0.4717	PMAIP1	HDL
796.622	PC-P(38:3)	Glycerophospholipids (GP)	Glycerophosphocholines	Phosphatidylcholines (PC)	rs12967135	chr18:57849023	A / G	-0.0003	0.0063	0.9612	PMAIP1	HDL
796.739	TG(46:0)	Glycerolipids (GL)	Triradylglycerols	Triacylglycerols (TG)	rs12967135	chr18:57849023	A / G	0.0046	0.0211	0.8291	PMAIP1	HDL
797.654	SM(41:2)-H-	Sphingolipids (SP)	Phosphosphingolipids	Sphingomyelins (SM)	rs12967135	chr18:57849023	A / G	0.0037	0.0068	0.5829	PMAIP1	HDL
798.529	PE(36:4)+AcO-	Glycerophospholipids (GP)	Glycerophosphoethanolamines	Phosphatidylethanolamines (PE)	rs12967135	chr18:57849023	A / G	0.0316	0.0252	0.2096	PMAIP1	HDL
798.601	PC(37:3) or PE(40:3)	Glycerophospholipids (GP)	Glycerophosphocholines	Phosphatidylcholines (PC)	rs12967135	chr18:57849023	A / G	0.005	0.0066	0.4497	PMAIP1	HDL
798.602	PE(40:2)-H-	Glycerophospholipids (GP)	Glycerophosphoethanolamines	Phosphatidylethanolamines (PE)	rs12967135	chr18:57849023	A / G	0.0023	0.0082	0.7779	PMAIP1	HDL
799.574	SM(42:9)	Sphingolipids (SP)	Phosphosphingolipids	Sphingomyelins (SM)	rs12967135	chr18:57849023	A / G	0.0309	0.0404	0.4447	PMAIP1	HDL
799.668	SM(41:2)	Sphingolipids (SP)	Phosphosphingolipids	Sphingomyelins (SM)	rs12967135	chr18:57849023	A / G	-0.0039	0.006	0.5132	PMAIP1	HDL
799.67	SM(41:1)-H-	Sphingolipids (SP)	Phosphosphingolipids	Sphingomyelins (SM)	rs12967135	chr18:57849023	A / G	0.0168	0.0068	0.01327	PMAIP1	HDL
800.545	PC(33:3)+AcO- or PE(36:3)+AcO-	Glycerophospholipids (GP)	Glycerophosphocholines	Phosphatidylcholines (PC)	rs12967135	chr18:57849023	A / G	0.003	0.0125	0.8075	PMAIP1	HDL
800.653	PC-P(38:1)	Glycerophospholipids (GP)	Glycerophosphocholines	Phosphatidylcholines (PC)	rs12967135	chr18:57849023	A / G	-0.0008	0.0056	0.8817	PMAIP1	HDL
801.59	SM(42:8)	Sphingolipids (SP)	Phosphosphingolipids	Sphingomyelins (SM)	rs12967135	chr18:57849023	A / G	0.0633	0.0501	0.2065	PMAIP1	HDL
801.684	SM(41:1)	Sphingolipids (SP)	Phosphosphingolipids	Sphingomyelins (SM)	rs12967135	chr18:57849023	A / G	0.0072	0.0065	0.2653	PMAIP1	HDL
801.686	SM(41:0)-H-	Sphingolipids (SP)	Phosphosphingolipids	Sphingomyelins (SM)	rs12967135	chr18:57849023	A / G	0.0216	0.0085	0.01074	PMAIP1	HDL
802.574	PC-P(39:7)	Glycerophospholipids (GP)	Glycerophosphocholines	Phosphatidylcholines (PC)	rs12967135	chr18:57849023	A / G	0.0003	0.0309	0.9928	PMAIP1	HDL
802.669	PC-O(38:1)	Glycerophospholipids (GP)	Glycerophosphocholines	Phosphatidylcholines (PC)	rs12967135	chr18:57849023	A / G	0.0096	0.0071	0.1755	PMAIP1	HDL
803.629	SM(37:1)+AcO-	Sphingolipids (SP)	Phosphosphingolipids	Sphingomyelins (SM)	rs12967135	chr18:57849023	A / G	0.0084	0.0072	0.2456	PMAIP1	HDL
806.569	PC(38:6)	Glycerophospholipids (GP)	Glycerophosphocholines	Phosphatidylcholines (PC)	rs12967135	chr18:57849023	A / G	0.0021	0.0055	0.7006	PMAIP1	HDL
807.503	PI(32:1)-H-	Glycerophospholipids (GP)	Glycerophosphoinositols	Phosphatidylinositols (PI)	rs12967135	chr18:57849023	A / G	-0.0047	0.0132	0.7233	PMAIP1	HDL
807.59	PA(44:5)	Glycerophospholipids (GP)	Glycerophosphates	Phosphatic acids (PA)	rs12967135	chr18:57849023	A / G	0.0023	0.0056	0.6848	PMAIP1	HDL
808.534	PS(33:0)+AcO-	Glycerophospholipids (GP)	Glycerophosphoserines	Phosphatidylserines (PS)	rs12967135	chr18:57849023	A / G	0.0044	0.0162	0.7858	PMAIP1	HDL
808.585	PC(38:5)	Glycerophospholipids (GP)	Glycerophosphocholines	Phosphatidylcholines (PC)	rs12967135	chr18:57849023	A / G	-0.0084	0.0045	0.06254	PMAIP1	HDL
808.739	TG(47:1)	Glycerolipids (GL)	Triradylglycerols	Triacylglycerols (TG)	rs12967135	chr18:57849023	A / G	0.0068	0.0242	0.7771	PMAIP1	HDL
809.534	PA(40:5)+AcO- or PG(39:5)-H-	Glycerophospholipids (GP)	Glycerophosphates	Phosphatic acids (PA)	rs12967135	chr18:57849023	A / G	0.0053	0.0107	0.619	PMAIP1	HDL
809.555	PG(34:0)+AcO-	Glycerophospholipids (GP)	Glycerophosphoglycerols	Phosphatidylglycerols (PG)	rs12967135	chr18:57849023	A / G	0.0128	0.018	0.4764	PMAIP1	HDL
809.606	PA(44:4)	Glycerophospholipids (GP)	Glycerophosphates	Phosphatic acids (PA)	rs12967135	chr18:57849023	A / G	-0.0084	0.0045	0.06205	PMAIP1	HDL
809.653	SM(42:4)	Sphingolipids (SP)	Phosphosphingolipids	Sphingomyelins (SM)	rs12967135	chr18:57849023	A / G	0.0075	0.0065	0.2501	PMAIP1	HDL
810.529	PC(34:5)+AcO- or PE(37:5)+AcO-	Glycerophospholipids (GP)	Glycerophosphocholines	Phosphatidylcholines (PC)	rs12967135	chr18:57849023	A / G	0.0129	0.0128	0.3129	PMAIP1	HDL
810.601	PE(41:4)	Glycerophospholipids (GP)	Glycerophosphoethanolamines	Phosphatidylethanolamines (PE)	rs12967135	chr18:57849023	A / G	-0.0047	0.0051	0.3593	PMAIP1	HDL
811.669	SM(42:3)	Sphingolipids (SP)	Phosphosphingolipids	Sphingomyelins (SM)	rs12967135	chr18:57849023	A / G	-0.0053	0.006	0.3843	PMAIP1	HDL
811.67	SM(42:2)-H-	Sphingolipids (SP)	Phosphosphingolipids	Sphingomyelins (SM)	rs12967135	chr18:57849023	A / G	0.0135	0.009	0.1328	PMAIP1	HDL
812.544	PE(37:4)+AcO- or PC(34:4)+AcO-	Glycerophospholipids (GP)	Glycerophosphoethanolamines	Phosphatidylethanolamines (PE)	rs12967135	chr18:57849023	A / G	-0.0155	0.0096	0.1055	PMAIP1	HDL
812.617	PE(41:3)	Glycerophospholipids (GP)	Glycerophosphoethanolamines	Phosphatidylethanolamines (PE)	rs12967135	chr18:57849023	A / G	-0.0001	0.0052	0.9829	PMAIP1	HDL
812.653	PC-O(39:3) or PC-P(39:2)	Glycerophospholipids (GP)	Glycerophosphocholines	Phosphatidylcholines (PC)	rs12967135	chr18:57849023	A / G	-0.0051	0.0061	0.4077	PMAIP1	HDL
813.684	SM(42:2)	Sphingolipids (SP)	Phosphosphingolipids	Sphingomyelins (SM)	rs12967135	chr18:57849023	A / G	-0.0055	0.006	0.3669	PMAIP1	HDL
814.56	PC(34:3)+AcO-	Glycerophospholipids (GP)	Glycerophosphocholines	Phosphatidylcholines (PC)	rs12967135	chr18:57849023	A / G	-0.0062	0.007	0.3746	PMAIP1	HDL
814.574	PC-O(40:9) or PC-P(40:8)	Glycerophospholipids (GP)	Glycerophosphocholines	Phosphatidylcholines (PC)	rs12967135	chr18:57849023	A / G	0.003	0.0248	0.904	PMAIP1	HDL
814.632	PE(41:2)	Glycerophospholipids (GP)	Glycerophosphoethanolamines	Phosphatidylethanolamines (PE)	rs12967135	chr18:57849023	A / G	-0.0027	0.0058	0.6364	PMAIP1	HDL
814.669	PC-P(39:1)	Glycerophospholipids (GP)	Glycerophosphocholines	Phosphatidylcholines (PC)	rs12967135	chr18:57849023	A / G	-0.0056	0.006	0.3519	PMAIP1	HDL
815.7	SM(42:1)	Sphingolipids (SP)	Phosphosphingolipids	Sphingomyelins (SM)	rs12967135	chr18:57849023	A / G	0.0071	0.0056	0.2056	PMAIP1	HDL
816.576	PC(34:2)+AcO- or PS(38:1)-H-	Glycerophospholipids (GP)	Glycerophosphocholines	Phosphatidylcholines (PC)	rs12967135	chr18:57849023	A / G	0.0035	0.0053	0.5126	PMAIP1	HDL
816.684	PC-O(39:1) or PC-P(39:0)	Glycerophospholipids (GP)	Glycerophosphocholines	Phosphatidylcholines (PC)	rs12967135	chr18:57849023	A / G	0.0075	0.0049	0.1263	PMAIP1	HDL
817.575	PA(45:6)-H-	Glycerophospholipids (GP)	Glycerophosphates	Phosphatic acids (PA)	rs12967135	chr18:57849023	A / G	0.0033	0.0053	0.5364	PMAIP1	HDL
817.644	SM(38:1)+AcO-	Sphingolipids (SP)	Phosphosphingolipids	Sphingomyelins (SM)	rs12967135	chr18:57849023	A / G	0.0056	0.006	0.3489	PMAIP1	HDL
818.591	PC(34:1)+AcO-	Glycerophospholipids (GP)	Glycerophosphocholines	Phosphatidylcholines (PC)	rs12967135	chr18:57849023	A / G	-0.0011	0.0059	0.8536	PMAIP1	HDL
818.606	PC-O(40:7) or PC-P(40:6)	Glycerophospholipids (GP)	Glycerophosphocholines	Phosphatidylcholines (PC)	rs12967135	chr18:57849023	A / G	0.0081	0.0067	0.229	PMAIP1	HDL
818.724	TG(48:3)	Glycerolipids (GL)	Triradylglycerols	Triacylglycerols (TG)	rs12967135	chr18:57849023	A / G	-0.0095	0.0109	0.3834	PMAIP1	HDL
819.591	PA(45:5)-H-	Glycerophospholipids (GP)	Glycerophosphates	Phosphatic acids (PA)	rs12967135	chr18:57849023	A / G	-0.0009	0.0058	0.8799	PMAIP1	HDL
819.66	SM(38:0)+AcO-	Sphingolipids (SP)	Phosphosphingolipids	Sphingomyelins (SM)	rs12967135	chr18:57849023	A / G	0.0057	0.0067	0.391	PMAIP1	HDL
820.607	PE(37:0)+AcO- or PC(34:0)+AcO-	Glycerophospholipids (GP)	Glycerophosphoethanolamines	Phosphatidylethanolamines (PE)	rs12967135	chr18:57849023	A / G	-0.0009	0.0061	0.8807	PMAIP1	HDL
820.621	PC-O(40:6) or PC-P(40:5)	Glycerophospholipids (GP)	Glycerophosphocholines	Phosphatidylcholines (PC)	rs12967135	chr18:57849023	A / G	-0.0006	0.0055	0.9136	PMAIP1	HDL
820.739	TG(48:2)	Glycerolipids (GL)	Triradylglycerols	Triacylglycerols (TG)	rs12967135	chr18:57849023	A / G	-0.0073	0.0117	0.5351	PMAIP1	HDL
821.606	PA(45:4)-H-	Glycerophospholipids (GP)	Glycerophosphates	Phosphatic acids (PA)	rs12967135	chr18:57849023	A / G	-0.0023	0.006	0.704	PMAIP1	HDL
822.529	PE(38:6)+AcO-	Glycerophospholipids (GP)	Glycerophosphoethanolamines	Phosphatidylethanolamines (PE)	rs12967135	chr18:57849023	A / G	0.0327	0.021	0.1207	PMAIP1	HDL
822.637	PC-O(40:5)	Glycerophospholipids (GP)	Glycerophosphocholines	Phosphatidylcholines (PC)	rs12967135	chr18:57849023	A / G	-0.0027	0.0059	0.6437	PMAIP1	HDL
822.755	TG(48:1)	Glycerolipids (GL)	Triradylglycerols	Triacylglycerols (TG)	rs12967135	chr18:57849023	A / G	-0.0025	0.0137	0.8536	PMAIP1	HDL
823.534	PI(33:0)-H-	Glycerophospholipids (GP)	Glycerophosphoinositols	Phosphatidylinositols (PI)	rs12967135	chr18:57849023	A / G	0.0339	0.0335	0.3121	PMAIP1	HDL
824.771	TG(48:0)	Glycerolipids (GL)	Triradylglycerols	Triacylglycerols (TG)	rs12967135	chr18:57849023	A / G	0.0058	0.0179	0.7456	PMAIP1	HDL
825.592	SM(44:9)-H-	Sphingolipids (SP)	Phosphosphingolipids	Sphingomyelins (SM)	rs12967135	chr18:57849023	A / G	0.0101	0.0066	0.1231	PMAIP1	HDL
829.644	SM(39:2)+AcO-	Sphingolipids (SP)	Phosphosphingolipids	Sphingomyelins (SM)	rs12967135	chr18:57849023	A / G	0.0049	0.0077	0.5302	PMAIP1	HDL
830.569	PC(40:8)	Glycerophospholipids (GP)	Glycerophosphocholines	Phosphatidylcholines (PC)	rs12967135	chr18:57849023	A / G	-0.0067	0.0077	0.387	PMAIP1	HDL
830.592	PC(35:2)+AcO- or PS(39:1)-H-	Glycerophospholipids (GP)	Glycerophosphocholines	Phosphatidylcholines (PC)	rs12967135	chr18:57849023	A / G	0.0032	0.007	0.644	PMAIP1	HDL
831.66	SM(39:1)+AcO-	Sphingolipids (SP)	Phosphosphingolipids	Sphingomyelins (SM)	rs12967135	chr18:57849023	A / G	0.0121	0.0074	0.1035	PMAIP1	HDL
832.535	PS(35:2)+AcO-	Glycerophospholipids (GP)	Glycerophosphoserines	Phosphatidylserines (PS)	rs12967135	chr18:57849023	A / G	0.0256	0.0174	0.1397	PMAIP1	HDL
832.607	PE(38:1)+AcO- or PC(35:1)+AcO-	Glycerophospholipids (GP)	Glycerophosphoethanolamines	Phosphatidylethanolamines (PE)	rs12967135	chr18:57849023	A / G	0.0036	0.0078	0.646	PMAIP1	HDL
832.739	TG(49:3)	Glycerolipids (GL)	Triradylglycerols	Triacylglycerols (TG)	rs12967135	chr18:57849023	A / G	0.0022	0.0166	0.8919	PMAIP1	HDL
833.519	PI(34:2)-H-	Glycerophospholipids (GP)	Glycerophosphoinositols	Phosphatidylinositols (PI)	rs12967135	chr18:57849023	A / G	0	0.007	0.9987	PMAIP1	HDL
833.606	PA(46:5)-H-	Glycerophospholipids (GP)	Glycerophosphates	Phosphatic acids (PA)	rs12967135	chr18:57849023	A / G	0.0031	0.0074	0.6749	PMAIP1	HDL
834.529	PE(39:7)+AcO- or PS(40:6)-H-	Glycerophospholipids (GP)	Glycerophosphoethanolamines	Phosphatidylethanolamines (PE)	rs12967135	chr18:57849023	A / G	-0.0015	0.0071	0.8296	PMAIP1	HDL
834.601	PE(43:6)	Glycerophospholipids (GP)	Glycerophosphoethanolamines	Phosphatidylethanolamines (PE)	rs12967135	chr18:57849023	A / G	0.0008	0.0066	0.8989	PMAIP1	HDL
834.755	TG(49:2)	Glycerolipids (GL)	Triradylglycerols	Triacylglycerols (TG)	rs12967135	chr18:57849023	A / G	-0.0012	0.0115	0.9157	PMAIP1	HDL
835.534	PI(34:1)-H-	Glycerophospholipids (GP)	Glycerophosphoinositols	Phosphatidylinositols (PI)	rs12967135	chr18:57849023	A / G	0.0029	0.0082	0.7266	PMAIP1	HDL
835.597	SM(40:6)+AcO-	Sphingolipids (SP)	Phosphosphingolipids	Sphingomyelins (SM)	rs12967135	chr18:57849023	A / G	0.0124	0.0095	0.1907	PMAIP1	HDL
836.545	PC(36:6)+AcO- or PE(39:6)+AcO-	Glycerophospholipids (GP)	Glycerophosphocholines	Phosphatidylcholines (PC)	rs12967135	chr18:57849023	A / G	0.0022	0.0089	0.8027	PMAIP1	HDL
836.616	PE(43:5)	Glycerophospholipids (GP)	Glycerophosphoethanolamines	Phosphatidylethanolamines (PE)	rs12967135	chr18:57849023	A / G	-0.0125	0.0059	0.03586	PMAIP1	HDL
836.77	TG(49:1)	Glycerolipids (GL)	Triradylglycerols	Triacylglycerols (TG)	rs12967135	chr18:57849023	A / G	0.0022	0.0135	0.8709	PMAIP1	HDL
837.55	PI(34:0)-H-	Glycerophospholipids (GP)	Glycerophosphoinositols	Phosphatidylinositols (PI)	rs12967135	chr18:57849023	A / G	0.0048	0.0115	0.6775	PMAIP1	HDL
838.56	PE(39:5)+AcO- or PC(36:5)+AcO-	Glycerophospholipids (GP)	Glycerophosphoethanolamines	Phosphatidylethanolamines (PE)	rs12967135	chr18:57849023	A / G	-0.0015	0.0104	0.8858	PMAIP1	HDL
838.574	PC-O(42:11) or PC-P(42:10)	Glycerophospholipids (GP)	Glycerophosphocholines	Phosphatidylcholines (PC)	rs12967135	chr18:57849023	A / G	0.083	0.0594	0.1624	PMAIP1	HDL
840.576	PC(36:4)+AcO- or PE(39:4)+AcO-	Glycerophospholipids (GP)	Glycerophosphocholines	Phosphatidylcholines (PC)	rs12967135	chr18:57849023	A / G	0.0014	0.0055	0.7998	PMAIP1	HDL
841.644	SM(40:3)+AcO-	Sphingolipids (SP)	Phosphosphingolipids	Sphingomyelins (SM)	rs12967135	chr18:57849023	A / G	-0.0028	0.0076	0.7171	PMAIP1	HDL
842.592	PC(36:3)+AcO-	Glycerophospholipids (GP)	Glycerophosphocholines	Phosphatidylcholines (PC)	rs12967135	chr18:57849023	A / G	0.0027	0.0051	0.5941	PMAIP1	HDL
842.664	PC(40:1)-H-	Glycerophospholipids (GP)	Glycerophosphocholines	Phosphatidylcholines (PC)	rs12967135	chr18:57849023	A / G	0.0009	0.0082	0.9159	PMAIP1	HDL
843.66	SM(40:2)+AcO-	Sphingolipids (SP)	Phosphosphingolipids	Sphingomyelins (SM)	rs12967135	chr18:57849023	A / G	0.0031	0.0058	0.5955	PMAIP1	HDL
844.607	PC(36:2)+AcO- or PE(39:2)+AcO-	Glycerophospholipids (GP)	Glycerophosphocholines	Phosphatidylcholines (PC)	rs12967135	chr18:57849023	A / G	0.0026	0.0052	0.612	PMAIP1	HDL
844.739	TG(50:4)	Glycerolipids (GL)	Triradylglycerols	Triacylglycerols (TG)	rs12967135	chr18:57849023	A / G	-0.0026	0.009	0.7755	PMAIP1	HDL
845.675	SM(40:1)+AcO-	Sphingolipids (SP)	Phosphosphingolipids	Sphingomyelins (SM)	rs12967135	chr18:57849023	A / G	0.0112	0.006	0.06026	PMAIP1	HDL
846.623	PE(39:1)+AcO- or PC(36:1)+AcO-	Glycerophospholipids (GP)	Glycerophosphoethanolamines	Phosphatidylethanolamines (PE)	rs12967135	chr18:57849023	A / G	-0.0021	0.0069	0.7615	PMAIP1	HDL
846.755	TG(50:3)	Glycerolipids (GL)	Triradylglycerols	Triacylglycerols (TG)	rs12967135	chr18:57849023	A / G	-0.0015	0.0079	0.8512	PMAIP1	HDL
847.534	PI(35:2)-H-	Glycerophospholipids (GP)	Glycerophosphoinositols	Phosphatidylinositols (PI)	rs12967135	chr18:57849023	A / G	0.0035	0.0114	0.7574	PMAIP1	HDL
847.691	SM(40:0)+AcO-	Sphingolipids (SP)	Phosphosphingolipids	Sphingomyelins (SM)	rs12967135	chr18:57849023	A / G	0.0101	0.0062	0.1012	PMAIP1	HDL
848.566	PS(36:1)+AcO-	Glycerophospholipids (GP)	Glycerophosphoserines	Phosphatidylserines (PS)	rs12967135	chr18:57849023	A / G	-0.0072	0.0104	0.4895	PMAIP1	HDL
848.639	PC(36:0)+AcO-	Glycerophospholipids (GP)	Glycerophosphocholines	Phosphatidylcholines (PC)	rs12967135	chr18:57849023	A / G	-0.0026	0.0072	0.7123	PMAIP1	HDL
848.77	TG(50:2)	Glycerolipids (GL)	Triradylglycerols	Triacylglycerols (TG)	rs12967135	chr18:57849023	A / G	0.0002	0.009	0.9843	PMAIP1	HDL
849.565	PA(43:6)+AcO-	Glycerophospholipids (GP)	Glycerophosphates	Phosphatic acids (PA)	rs12967135	chr18:57849023	A / G	0.0176	0.0106	0.09652	PMAIP1	HDL
850.56	PC(37:6)+AcO- or PE(40:6)+AcO-	Glycerophospholipids (GP)	Glycerophosphocholines	Phosphatidylcholines (PC)	rs12967135	chr18:57849023	A / G	0.0051	0.0093	0.5821	PMAIP1	HDL
850.786	TG(50:1)	Glycerolipids (GL)	Triradylglycerols	Triacylglycerols (TG)	rs12967135	chr18:57849023	A / G	0.0026	0.0116	0.8237	PMAIP1	HDL
851.602	PG(37:0)+AcO-	Glycerophospholipids (GP)	Glycerophosphoglycerols	Phosphatidylglycerols (PG)	rs12967135	chr18:57849023	A / G	0.0128	0.0068	0.05788	PMAIP1	HDL
852.576	PC(37:5)+AcO- or PE(40:5)+AcO-	Glycerophospholipids (GP)	Glycerophosphocholines	Phosphatidylcholines (PC)	rs12967135	chr18:57849023	A / G	-0.0028	0.0079	0.726	PMAIP1	HDL
852.802	TG(50:0)	Glycerolipids (GL)	Triradylglycerols	Triacylglycerols (TG)	rs12967135	chr18:57849023	A / G	0.0012	0.011	0.9116	PMAIP1	HDL
854.591	PC(37:4)+AcO- or PE(40:4)+AcO-	Glycerophospholipids (GP)	Glycerophosphocholines	Phosphatidylcholines (PC)	rs12967135	chr18:57849023	A / G	0	0.0077	0.9997	PMAIP1	HDL
856.607	PE(40:3)+AcO- or PC(37:3)+AcO-	Glycerophospholipids (GP)	Glycerophosphoethanolamines	Phosphatidylethanolamines (PE)	rs12967135	chr18:57849023	A / G	0.0029	0.0074	0.6975	PMAIP1	HDL
857.519	PI(36:4)-H-	Glycerophospholipids (GP)	Glycerophosphoinositols	Phosphatidylinositols (PI)	rs12967135	chr18:57849023	A / G	0.0001	0.0069	0.992	PMAIP1	HDL
857.675	SM(41:2)+AcO-	Sphingolipids (SP)	Phosphosphingolipids	Sphingomyelins (SM)	rs12967135	chr18:57849023	A / G	0.0038	0.0066	0.5604	PMAIP1	HDL
858.529	PS(42:8)-H-	Glycerophospholipids (GP)	Glycerophosphoserines	Phosphatidylserines (PS)	rs12967135	chr18:57849023	A / G	-0.0005	0.0069	0.9418	PMAIP1	HDL
858.754	TG(51:4)	Glycerolipids (GL)	Triradylglycerols	Triacylglycerols (TG)	rs12967135	chr18:57849023	A / G	0.0079	0.0129	0.5414	PMAIP1	HDL
859.534	PI(36:3)-H-	Glycerophospholipids (GP)	Glycerophosphoinositols	Phosphatidylinositols (PI)	rs12967135	chr18:57849023	A / G	0.0008	0.0073	0.9077	PMAIP1	HDL
859.597	SM(42:8)+AcO-	Sphingolipids (SP)	Phosphosphingolipids	Sphingomyelins (SM)	rs12967135	chr18:57849023	A / G	0.0312	0.0151	0.03916	PMAIP1	HDL
859.691	SM(41:1)+AcO-	Sphingolipids (SP)	Phosphosphingolipids	Sphingomyelins (SM)	rs12967135	chr18:57849023	A / G	0.0166	0.0075	0.0278	PMAIP1	HDL
860.545	PC(38:8)+AcO- or PS(42:7)-H-	Glycerophospholipids (GP)	Glycerophosphocholines	Phosphatidylcholines (PC)	rs12967135	chr18:57849023	A / G	0.0007	0.0069	0.9208	PMAIP1	HDL
860.77	TG(51:3)	Glycerolipids (GL)	Triradylglycerols	Triacylglycerols (TG)	rs12967135	chr18:57849023	A / G	0.0036	0.0082	0.6608	PMAIP1	HDL
861.55	PI(36:2)-H-	Glycerophospholipids (GP)	Glycerophosphoinositols	Phosphatidylinositols (PI)	rs12967135	chr18:57849023	A / G	0.003	0.006	0.6125	PMAIP1	HDL
861.707	SM(41:0)+AcO-	Sphingolipids (SP)	Phosphosphingolipids	Sphingomyelins (SM)	rs12967135	chr18:57849023	A / G	0.0144	0.0079	0.06677	PMAIP1	HDL
862.56	PC(38:7)+AcO-	Glycerophospholipids (GP)	Glycerophosphocholines	Phosphatidylcholines (PC)	rs12967135	chr18:57849023	A / G	0.0016	0.0062	0.7982	PMAIP1	HDL
862.786	TG(51:2)	Glycerolipids (GL)	Triradylglycerols	Triacylglycerols (TG)	rs12967135	chr18:57849023	A / G	0.0048	0.0095	0.6163	PMAIP1	HDL
863.565	PI(36:1)-H-	Glycerophospholipids (GP)	Glycerophosphoinositols	Phosphatidylinositols (PI)	rs12967135	chr18:57849023	A / G	0.0096	0.0079	0.2253	PMAIP1	HDL
863.581	PA(44:6)+AcO- or PG(43:6)-H-	Glycerophospholipids (GP)	Glycerophosphates	Phosphatic acids (PA)	rs12967135	chr18:57849023	A / G	0.0097	0.008	0.2256	PMAIP1	HDL
864.576	PC(38:6)+AcO-	Glycerophospholipids (GP)	Glycerophosphocholines	Phosphatidylcholines (PC)	rs12967135	chr18:57849023	A / G	0.0075	0.0074	0.3107	PMAIP1	HDL
864.802	TG(51:1)	Glycerolipids (GL)	Triradylglycerols	Triacylglycerols (TG)	rs12967135	chr18:57849023	A / G	0.0108	0.0141	0.4421	PMAIP1	HDL
865.581	PI(36:0)-H-	Glycerophospholipids (GP)	Glycerophosphoinositols	Phosphatidylinositols (PI)	rs12967135	chr18:57849023	A / G	0.0066	0.0072	0.3615	PMAIP1	HDL
866.592	PC(38:5)+AcO-	Glycerophospholipids (GP)	Glycerophosphocholines	Phosphatidylcholines (PC)	rs12967135	chr18:57849023	A / G	-0.0039	0.0062	0.5284	PMAIP1	HDL
868.607	PC(38:4)+AcO- or PE(41:4)+AcO-	Glycerophospholipids (GP)	Glycerophosphocholines	Phosphatidylcholines (PC)	rs12967135	chr18:57849023	A / G	0	0.0062	0.997	PMAIP1	HDL
868.739	TG(52:6)	Glycerolipids (GL)	Triradylglycerols	Triacylglycerols (TG)	rs12967135	chr18:57849023	A / G	0.0002	0.0135	0.9867	PMAIP1	HDL
869.675	SM(42:3)+AcO-	Sphingolipids (SP)	Phosphosphingolipids	Sphingomyelins (SM)	rs12967135	chr18:57849023	A / G	0.0014	0.0068	0.8345	PMAIP1	HDL
870.55	PS(38:4)+AcO-	Glycerophospholipids (GP)	Glycerophosphoserines	Phosphatidylserines (PS)	rs12967135	chr18:57849023	A / G	-0.0088	0.0177	0.6181	PMAIP1	HDL
870.623	PC(38:3)+AcO- or PE(41:3)+AcO-	Glycerophospholipids (GP)	Glycerophosphocholines	Phosphatidylcholines (PC)	rs12967135	chr18:57849023	A / G	0.0039	0.0068	0.5657	PMAIP1	HDL
870.754	TG(52:5)	Glycerolipids (GL)	Triradylglycerols	Triacylglycerols (TG)	rs12967135	chr18:57849023	A / G	0.0026	0.01	0.7965	PMAIP1	HDL
871.691	SM(42:2)+AcO-	Sphingolipids (SP)	Phosphosphingolipids	Sphingomyelins (SM)	rs12967135	chr18:57849023	A / G	0.0013	0.0068	0.8441	PMAIP1	HDL
871.763	SM(46:1)	Sphingolipids (SP)	Phosphosphingolipids	Sphingomyelins (SM)	rs12967135	chr18:57849023	A / G	0.0028	0.0101	0.7848	PMAIP1	HDL
872.566	PS(38:3)+AcO-	Glycerophospholipids (GP)	Glycerophosphoserines	Phosphatidylserines (PS)	rs12967135	chr18:57849023	A / G	-0.0056	0.0123	0.6511	PMAIP1	HDL
872.638	PE(41:2)+AcO- or PS(42:1)-H-	Glycerophospholipids (GP)	Glycerophosphoethanolamines	Phosphatidylethanolamines (PE)	rs12967135	chr18:57849023	A / G	-0.0005	0.008	0.9481	PMAIP1	HDL
872.77	TG(52:4)	Glycerolipids (GL)	Triradylglycerols	Triacylglycerols (TG)	rs12967135	chr18:57849023	A / G	0.0045	0.0084	0.5869	PMAIP1	HDL
873.707	SM(42:1)+AcO-	Sphingolipids (SP)	Phosphosphingolipids	Sphingomyelins (SM)	rs12967135	chr18:57849023	A / G	0.015	0.0064	0.01997	PMAIP1	HDL
874.786	TG(52:3)	Glycerolipids (GL)	Triradylglycerols	Triacylglycerols (TG)	rs12967135	chr18:57849023	A / G	0.0036	0.0068	0.5986	PMAIP1	HDL
875.722	SM(42:0)+AcO-	Sphingolipids (SP)	Phosphosphingolipids	Sphingomyelins (SM)	rs12967135	chr18:57849023	A / G	0.0147	0.0064	0.02096	PMAIP1	HDL
876.597	PS(38:1)+AcO-	Glycerophospholipids (GP)	Glycerophosphoserines	Phosphatidylserines (PS)	rs12967135	chr18:57849023	A / G	-0.0009	0.0093	0.924	PMAIP1	HDL
876.802	TG(52:2)	Glycerolipids (GL)	Triradylglycerols	Triacylglycerols (TG)	rs12967135	chr18:57849023	A / G	0.004	0.0075	0.5912	PMAIP1	HDL
877.596	PA(45:6)+AcO- or PG(44:6)-H-	Glycerophospholipids (GP)	Glycerophosphates	Phosphatic acids (PA)	rs12967135	chr18:57849023	A / G	0.0102	0.0112	0.3637	PMAIP1	HDL
878.592	PC(39:6)+AcO- or PS(43:5)-H-	Glycerophospholipids (GP)	Glycerophosphocholines	Phosphatidylcholines (PC)	rs12967135	chr18:57849023	A / G	0.0054	0.0084	0.5168	PMAIP1	HDL
878.817	TG(52:1)	Glycerolipids (GL)	Triradylglycerols	Triacylglycerols (TG)	rs12967135	chr18:57849023	A / G	0.0019	0.0072	0.7968	PMAIP1	HDL
880.833	TG(52:0)	Glycerolipids (GL)	Triradylglycerols	Triacylglycerols (TG)	rs12967135	chr18:57849023	A / G	0.0082	0.0165	0.6176	PMAIP1	HDL
881.519	PI(38:6)-H-	Glycerophospholipids (GP)	Glycerophosphoinositols	Phosphatidylinositols (PI)	rs12967135	chr18:57849023	A / G	0.005	0.0085	0.5551	PMAIP1	HDL
883.534	PI(38:5)-H-	Glycerophospholipids (GP)	Glycerophosphoinositols	Phosphatidylinositols (PI)	rs12967135	chr18:57849023	A / G	-0.0049	0.0075	0.5105	PMAIP1	HDL
884.545	PS(44:9)-H-	Glycerophospholipids (GP)	Glycerophosphoserines	Phosphatidylserines (PS)	rs12967135	chr18:57849023	A / G	-0.0037	0.0074	0.6181	PMAIP1	HDL
884.566	PS(39:4)+AcO-	Glycerophospholipids (GP)	Glycerophosphoserines	Phosphatidylserines (PS)	rs12967135	chr18:57849023	A / G	0.0037	0.0111	0.7384	PMAIP1	HDL
885.55	PI(38:4)-H-	Glycerophospholipids (GP)	Glycerophosphoinositols	Phosphatidylinositols (PI)	rs12967135	chr18:57849023	A / G	0.0057	0.0054	0.2873	PMAIP1	HDL
886.56	PC(40:9)+AcO-	Glycerophospholipids (GP)	Glycerophosphocholines	Phosphatidylcholines (PC)	rs12967135	chr18:57849023	A / G	0.0058	0.0054	0.2841	PMAIP1	HDL
886.786	TG(53:4)	Glycerolipids (GL)	Triradylglycerols	Triacylglycerols (TG)	rs12967135	chr18:57849023	A / G	0.0114	0.0089	0.2002	PMAIP1	HDL
887.566	PI(38:3)-H-	Glycerophospholipids (GP)	Glycerophosphoinositols	Phosphatidylinositols (PI)	rs12967135	chr18:57849023	A / G	0.006	0.0063	0.3417	PMAIP1	HDL
888.576	PC(40:8)+AcO-	Glycerophospholipids (GP)	Glycerophosphocholines	Phosphatidylcholines (PC)	rs12967135	chr18:57849023	A / G	0.0064	0.0077	0.4059	PMAIP1	HDL
888.742	PC(43:0)	Glycerophospholipids (GP)	Glycerophosphocholines	Phosphatidylcholines (PC)	rs12967135	chr18:57849023	A / G	0.0322	0.0379	0.3953	PMAIP1	HDL
888.802	TG(53:3)	Glycerolipids (GL)	Triradylglycerols	Triacylglycerols (TG)	rs12967135	chr18:57849023	A / G	0.0092	0.0076	0.2248	PMAIP1	HDL
890.592	PC(40:7)+AcO-	Glycerophospholipids (GP)	Glycerophosphocholines	Phosphatidylcholines (PC)	rs12967135	chr18:57849023	A / G	0.0005	0.0072	0.9473	PMAIP1	HDL
890.781	TG_oxid(52:3)	Glycerolipids (GL)	Triradylglycerols	Triacylglycerols (TG)	rs12967135	chr18:57849023	A / G	0.0285	0.0215	0.1846	PMAIP1	HDL
890.817	TG(53:2)	Glycerolipids (GL)	Triradylglycerols	Triacylglycerols (TG)	rs12967135	chr18:57849023	A / G	0.0113	0.0085	0.181	PMAIP1	HDL
891.597	PI(38:1)-H-	Glycerophospholipids (GP)	Glycerophosphoinositols	Phosphatidylinositols (PI)	rs12967135	chr18:57849023	A / G	-0.0006	0.0076	0.9377	PMAIP1	HDL
892.607	PC(40:6)+AcO- or PE(43:6)+AcO-	Glycerophospholipids (GP)	Glycerophosphocholines	Phosphatidylcholines (PC)	rs12967135	chr18:57849023	A / G	0.0031	0.0079	0.6932	PMAIP1	HDL
893.612	PI(38:0)-H-	Glycerophospholipids (GP)	Glycerophosphoinositols	Phosphatidylinositols (PI)	rs12967135	chr18:57849023	A / G	0.0013	0.0078	0.8723	PMAIP1	HDL
894.623	PC(40:5)+AcO- or PE(43:5)+AcO-	Glycerophospholipids (GP)	Glycerophosphocholines	Phosphatidylcholines (PC)	rs12967135	chr18:57849023	A / G	-0.0071	0.0065	0.2703	PMAIP1	HDL
894.754	TG(54:7)	Glycerolipids (GL)	Triradylglycerols	Triacylglycerols (TG)	rs12967135	chr18:57849023	A / G	0.0119	0.0136	0.3818	PMAIP1	HDL
896.566	PS(40:5)+AcO-	Glycerophospholipids (GP)	Glycerophosphoserines	Phosphatidylserines (PS)	rs12967135	chr18:57849023	A / G	0.0037	0.0116	0.7524	PMAIP1	HDL
896.639	PC(40:4)+AcO- or PE(43:4)+AcO-	Glycerophospholipids (GP)	Glycerophosphocholines	Phosphatidylcholines (PC)	rs12967135	chr18:57849023	A / G	0.001	0.0082	0.9058	PMAIP1	HDL
896.77	TG(54:6)	Glycerolipids (GL)	Triradylglycerols	Triacylglycerols (TG)	rs12967135	chr18:57849023	A / G	0.0122	0.0108	0.2598	PMAIP1	HDL
898.582	PS(40:4)+AcO-	Glycerophospholipids (GP)	Glycerophosphoserines	Phosphatidylserines (PS)	rs12967135	chr18:57849023	A / G	0.0054	0.008	0.5025	PMAIP1	HDL
898.786	TG(54:5)	Glycerolipids (GL)	Triradylglycerols	Triacylglycerols (TG)	rs12967135	chr18:57849023	A / G	0.0115	0.0091	0.2036	PMAIP1	HDL
900.597	PS(40:3)+AcO-	Glycerophospholipids (GP)	Glycerophosphoserines	Phosphatidylserines (PS)	rs12967135	chr18:57849023	A / G	-0.0006	0.0083	0.9391	PMAIP1	HDL
900.67	PC(40:2)+AcO-	Glycerophospholipids (GP)	Glycerophosphocholines	Phosphatidylcholines (PC)	rs12967135	chr18:57849023	A / G	0.0024	0.007	0.7287	PMAIP1	HDL
900.802	TG(54:4)	Glycerolipids (GL)	Triradylglycerols	Triacylglycerols (TG)	rs12967135	chr18:57849023	A / G	0.0112	0.0081	0.1687	PMAIP1	HDL
902.613	PS(40:2)+AcO-	Glycerophospholipids (GP)	Glycerophosphoserines	Phosphatidylserines (PS)	rs12967135	chr18:57849023	A / G	-0.0036	0.0088	0.6822	PMAIP1	HDL
902.817	TG(54:3)	Glycerolipids (GL)	Triradylglycerols	Triacylglycerols (TG)	rs12967135	chr18:57849023	A / G	0.0117	0.0076	0.1232	PMAIP1	HDL
904.628	PS(40:1)+AcO-	Glycerophospholipids (GP)	Glycerophosphoserines	Phosphatidylserines (PS)	rs12967135	chr18:57849023	A / G	0.0012	0.0152	0.9389	PMAIP1	HDL
904.739	TG(55:9)	Glycerolipids (GL)	Triradylglycerols	Triacylglycerols (TG)	rs12967135	chr18:57849023	A / G	0.0247	0.0161	0.1267	PMAIP1	HDL
904.796	TG_oxid(53:3)	Glycerolipids (GL)	Triradylglycerols	Triacylglycerols (TG)	rs12967135	chr18:57849023	A / G	0.0163	0.0139	0.2399	PMAIP1	HDL
904.833	TG(54:2)	Glycerolipids (GL)	Triradylglycerols	Triacylglycerols (TG)	rs12967135	chr18:57849023	A / G	0.0124	0.0094	0.1874	PMAIP1	HDL
906.754	TG(55:8)	Glycerolipids (GL)	Triradylglycerols	Triacylglycerols (TG)	rs12967135	chr18:57849023	A / G	0.0248	0.0141	0.07953	PMAIP1	HDL
909.55	PI(40:6)-H-	Glycerophospholipids (GP)	Glycerophosphoinositols	Phosphatidylinositols (PI)	rs12967135	chr18:57849023	A / G	0.0036	0.0075	0.6366	PMAIP1	HDL
910.56	PC(42:11)+AcO-	Glycerophospholipids (GP)	Glycerophosphocholines	Phosphatidylcholines (PC)	rs12967135	chr18:57849023	A / G	0.0025	0.008	0.7555	PMAIP1	HDL
910.582	PS(41:5)+AcO-	Glycerophospholipids (GP)	Glycerophosphoserines	Phosphatidylserines (PS)	rs12967135	chr18:57849023	A / G	0.001	0.0126	0.9399	PMAIP1	HDL
911.566	PI(40:5)-H-	Glycerophospholipids (GP)	Glycerophosphoinositols	Phosphatidylinositols (PI)	rs12967135	chr18:57849023	A / G	-0.0045	0.0072	0.5331	PMAIP1	HDL
912.597	PS(41:4)+AcO-	Glycerophospholipids (GP)	Glycerophosphoserines	Phosphatidylserines (PS)	rs12967135	chr18:57849023	A / G	0.0051	0.0089	0.5674	PMAIP1	HDL
912.778	PC-P(46:1)	Glycerophospholipids (GP)	Glycerophosphocholines	Phosphatidylcholines (PC)	rs12967135	chr18:57849023	A / G	0.0352	0.0218	0.1061	PMAIP1	HDL
914.758	PC(45:0)-H-	Glycerophospholipids (GP)	Glycerophosphocholines	Phosphatidylcholines (PC)	rs12967135	chr18:57849023	A / G	0.011	0.0259	0.6711	PMAIP1	HDL
914.794	PC-O(46:1)	Glycerophospholipids (GP)	Glycerophosphocholines	Phosphatidylcholines (PC)	rs12967135	chr18:57849023	A / G	0.045	0.0224	0.04447	PMAIP1	HDL
918.55	PS(42:8)+AcO-	Glycerophospholipids (GP)	Glycerophosphoserines	Phosphatidylserines (PS)	rs12967135	chr18:57849023	A / G	0.0178	0.025	0.4756	PMAIP1	HDL
920.566	PS(42:7)+AcO-	Glycerophospholipids (GP)	Glycerophosphoserines	Phosphatidylserines (PS)	rs12967135	chr18:57849023	A / G	-0.0037	0.0171	0.8292	PMAIP1	HDL
922.654	PC(42:5)+AcO- or PE(45:5)+AcO-	Glycerophospholipids (GP)	Glycerophosphocholines	Phosphatidylcholines (PC)	rs12967135	chr18:57849023	A / G	-0.0026	0.0104	0.8005	PMAIP1	HDL
922.785	TG(56:7)	Glycerolipids (GL)	Triradylglycerols	Triacylglycerols (TG)	rs12967135	chr18:57849023	A / G	0.0146	0.0093	0.1147	PMAIP1	HDL
923.587	PI(36:1)+AcO-	Glycerophospholipids (GP)	Glycerophosphoinositols	Phosphatidylinositols (PI)	rs12967135	chr18:57849023	A / G	0.0048	0.0085	0.5717	PMAIP1	HDL
924.597	PS(42:5)+AcO-	Glycerophospholipids (GP)	Glycerophosphoserines	Phosphatidylserines (PS)	rs12967135	chr18:57849023	A / G	0.0076	0.0076	0.316	PMAIP1	HDL
924.67	PC(42:4)+AcO- or PE(45:4)+AcO-	Glycerophospholipids (GP)	Glycerophosphocholines	Phosphatidylcholines (PC)	rs12967135	chr18:57849023	A / G	0.0025	0.0087	0.7766	PMAIP1	HDL
924.801	TG(56:6)	Glycerolipids (GL)	Triradylglycerols	Triacylglycerols (TG)	rs12967135	chr18:57849023	A / G	0.0097	0.0076	0.1991	PMAIP1	HDL
925.602	PI(36:0)+AcO-	Glycerophospholipids (GP)	Glycerophosphoinositols	Phosphatidylinositols (PI)	rs12967135	chr18:57849023	A / G	0.0064	0.0081	0.4303	PMAIP1	HDL
926.613	PS(42:4)+AcO-	Glycerophospholipids (GP)	Glycerophosphoserines	Phosphatidylserines (PS)	rs12967135	chr18:57849023	A / G	0.0063	0.0079	0.428	PMAIP1	HDL
926.817	TG(56:5)	Glycerolipids (GL)	Triradylglycerols	Triacylglycerols (TG)	rs12967135	chr18:57849023	A / G	0.014	0.0072	0.05212	PMAIP1	HDL
928.628	PS(42:3)+AcO-	Glycerophospholipids (GP)	Glycerophosphoserines	Phosphatidylserines (PS)	rs12967135	chr18:57849023	A / G	0.0011	0.0106	0.9153	PMAIP1	HDL
928.739	TG(57:11)	Glycerolipids (GL)	Triradylglycerols	Triacylglycerols (TG)	rs12967135	chr18:57849023	A / G	0.0443	0.0292	0.1289	PMAIP1	HDL
928.833	TG(56:4)	Glycerolipids (GL)	Triradylglycerols	Triacylglycerols (TG)	rs12967135	chr18:57849023	A / G	0.0084	0.0099	0.3917	PMAIP1	HDL
930.754	TG(57:10)	Glycerolipids (GL)	Triradylglycerols	Triacylglycerols (TG)	rs12967135	chr18:57849023	A / G	0.0257	0.0279	0.3576	PMAIP1	HDL
930.848	TG(56:3)	Glycerolipids (GL)	Triradylglycerols	Triacylglycerols (TG)	rs12967135	chr18:57849023	A / G	-0.0014	0.013	0.9139	PMAIP1	HDL
932.77	TG(57:9)	Glycerolipids (GL)	Triradylglycerols	Triacylglycerols (TG)	rs12967135	chr18:57849023	A / G	0.0495	0.0353	0.1602	PMAIP1	HDL
932.864	TG(56:2)	Glycerolipids (GL)	Triradylglycerols	Triacylglycerols (TG)	rs12967135	chr18:57849023	A / G	-0.0013	0.0207	0.9507	PMAIP1	HDL
933.55	PI(42:8)-H-	Glycerophospholipids (GP)	Glycerophosphoinositols	Phosphatidylinositols (PI)	rs12967135	chr18:57849023	A / G	0.0116	0.0445	0.7946	PMAIP1	HDL
936.765	TG_oxid(56:8)	Glycerolipids (GL)	Triradylglycerols	Triacylglycerols (TG)	rs12967135	chr18:57849023	A / G	0.0717	0.0391	0.06671	PMAIP1	HDL
944.732	PE(46:1)+AcO- or PS(47:0)-H-	Glycerophospholipids (GP)	Glycerophosphoethanolamines	Phosphatidylethanolamines (PE)	rs12967135	chr18:57849023	A / G	-0.0037	0.0073	0.6143	PMAIP1	HDL
946.748	PE(46:0)+AcO- or PC(43:0)+AcO-	Glycerophospholipids (GP)	Glycerophosphoethanolamines	Phosphatidylethanolamines (PE)	rs12967135	chr18:57849023	A / G	-0.0022	0.0159	0.8905	PMAIP1	HDL
946.785	TG(58:9)	Glycerolipids (GL)	Triradylglycerols	Triacylglycerols (TG)	rs12967135	chr18:57849023	A / G	0.01	0.0175	0.5666	PMAIP1	HDL
947.587	PI(38:3)+AcO-	Glycerophospholipids (GP)	Glycerophosphoinositols	Phosphatidylinositols (PI)	rs12967135	chr18:57849023	A / G	0.0202	0.0121	0.09511	PMAIP1	HDL
950.613	PS(44:6)+AcO-	Glycerophospholipids (GP)	Glycerophosphoserines	Phosphatidylserines (PS)	rs12967135	chr18:57849023	A / G	0.0046	0.0091	0.614	PMAIP1	HDL
953.634	PI(38:0)+AcO-	Glycerophospholipids (GP)	Glycerophosphoinositols	Phosphatidylinositols (PI)	rs12967135	chr18:57849023	A / G	0.012	0.0104	0.248	PMAIP1	HDL
954.754	TG(59:12)	Glycerolipids (GL)	Triradylglycerols	Triacylglycerols (TG)	rs12967135	chr18:57849023	A / G	0.011	0.0691	0.8736	PMAIP1	HDL
956.769	TG(59:11)	Glycerolipids (GL)	Triradylglycerols	Triacylglycerols (TG)	rs12967135	chr18:57849023	A / G	-0.044	0.0638	0.4902	PMAIP1	HDL
967.555	PI(40:7)+AcO-	Glycerophospholipids (GP)	Glycerophosphoinositols	Phosphatidylinositols (PI)	rs12967135	chr18:57849023	A / G	0.0078	0.0106	0.4587	PMAIP1	HDL
199.17	FA(12:0)-H-	Fatty acyls (FA)	Fatty acids and conjugates	Free fatty acids (FA)	rs6511720	chr19:11202306	T / G	0.0557	0.0419	0.1835	LDLR	LDL
227.202	FA(14:0)-H-	Fatty acyls (FA)	Fatty acids and conjugates	Free fatty acids (FA)	rs6511720	chr19:11202306	T / G	0.0174	0.0115	0.1311	LDLR	LDL
241.217	FA(15:0)-H-	Fatty acyls (FA)	Fatty acids and conjugates	Free fatty acids (FA)	rs6511720	chr19:11202306	T / G	0.0107	0.0106	0.316	LDLR	LDL
253.217	FA(16:1)-H-	Fatty acyls (FA)	Fatty acids and conjugates	Free fatty acids (FA)	rs6511720	chr19:11202306	T / G	0.0007	0.0223	0.9739	LDLR	LDL
255.233	FA(16:0)-H-	Fatty acyls (FA)	Fatty acids and conjugates	Free fatty acids (FA)	rs6511720	chr19:11202306	T / G	0.0108	0.0128	0.4012	LDLR	LDL
267.233	FA(17:1)-H-	Fatty acyls (FA)	Fatty acids and conjugates	Free fatty acids (FA)	rs6511720	chr19:11202306	T / G	-0.0028	0.015	0.8536	LDLR	LDL
269.249	FA(17:0)-H-	Fatty acyls (FA)	Fatty acids and conjugates	Free fatty acids (FA)	rs6511720	chr19:11202306	T / G	0.0038	0.0107	0.7231	LDLR	LDL
277.217	FA(18:3)-H-	Fatty acyls (FA)	Fatty acids and conjugates	Free fatty acids (FA)	rs6511720	chr19:11202306	T / G	0.0084	0.022	0.7015	LDLR	LDL
279.233	FA(18:2)-H-	Fatty acyls (FA)	Fatty acids and conjugates	Free fatty acids (FA)	rs6511720	chr19:11202306	T / G	-0.0063	0.0158	0.6908	LDLR	LDL
281.249	FA(18:1)-H-	Fatty acyls (FA)	Fatty acids and conjugates	Free fatty acids (FA)	rs6511720	chr19:11202306	T / G	-0.0055	0.0184	0.7633	LDLR	LDL
283.264	FA(18:0)-H-	Fatty acyls (FA)	Fatty acids and conjugates	Free fatty acids (FA)	rs6511720	chr19:11202306	T / G	0.0059	0.013	0.6492	LDLR	LDL
301.217	FA(20:5)-H-	Fatty acyls (FA)	Fatty acids and conjugates	Free fatty acids (FA)	rs6511720	chr19:11202306	T / G	0.0313	0.029	0.2807	LDLR	LDL
303.233	FA(20:4)-H-	Fatty acyls (FA)	Fatty acids and conjugates	Free fatty acids (FA)	rs6511720	chr19:11202306	T / G	-0.0042	0.0116	0.7183	LDLR	LDL
305.249	FA(20:3)-H-	Fatty acyls (FA)	Fatty acids and conjugates	Free fatty acids (FA)	rs6511720	chr19:11202306	T / G	-0.007	0.0119	0.5583	LDLR	LDL
325.311	FA(21:0)-H-	Fatty acyls (FA)	Fatty acids and conjugates	Free fatty acids (FA)	rs6511720	chr19:11202306	T / G	0.0244	0.0167	0.1442	LDLR	LDL
327.233	FA(22:6)-H-	Fatty acyls (FA)	Fatty acids and conjugates	Free fatty acids (FA)	rs6511720	chr19:11202306	T / G	0.0081	0.0138	0.5546	LDLR	LDL
329.249	FA(22:5)-H-	Fatty acyls (FA)	Fatty acids and conjugates	Free fatty acids (FA)	rs6511720	chr19:11202306	T / G	-0.0012	0.0151	0.9373	LDLR	LDL
331.264	FA(22:4)-H-	Fatty acyls (FA)	Fatty acids and conjugates	Free fatty acids (FA)	rs6511720	chr19:11202306	T / G	-0.0082	0.0156	0.5965	LDLR	LDL
339.327	FA(22:0)-H-	Fatty acyls (FA)	Fatty acids and conjugates	Free fatty acids (FA)	rs6511720	chr19:11202306	T / G	0.035	0.0182	0.05408	LDLR	LDL
353.343	FA(23:0)-H-	Fatty acyls (FA)	Fatty acids and conjugates	Free fatty acids (FA)	rs6511720	chr19:11202306	T / G	0.0226	0.0185	0.2202	LDLR	LDL
365.342	FA(24:1)-H-	Fatty acyls (FA)	Fatty acids and conjugates	Free fatty acids (FA)	rs6511720	chr19:11202306	T / G	0.0107	0.0139	0.4427	LDLR	LDL
367.336	cholesterol-loss of OH2	Sterol lipids (ST)	Sterols	Cholesterol and derivatives (Chol)	rs6511720	chr19:11202306	T / G	-0.0223	0.0187	0.2323	LDLR	LDL
367.358	FA(24:0)-H-	Fatty acyls (FA)	Fatty acids and conjugates	Free fatty acids (FA)	rs6511720	chr19:11202306	T / G	0.0358	0.0185	0.05301	LDLR	LDL
369.351	cholesterol-loss of OH	Sterol lipids (ST)	Sterols	Cholesterol and derivatives (Chol)	rs6511720	chr19:11202306	T / G	-0.0081	0.0087	0.3492	LDLR	LDL
482.325	LPC(15:0)	Glycerophospholipids (GP)	Glycerophosphocholines	Lysophosphatidylcholines (LPC)	rs6511720	chr19:11202306	T / G	0.0197	0.015	0.1885	LDLR	LDL
494.325	LPC(16:1)	Glycerophospholipids (GP)	Glycerophosphocholines	Lysophosphatidylcholines (LPC)	rs6511720	chr19:11202306	T / G	0.0124	0.0135	0.3579	LDLR	LDL
496.34	LPC(16:0)	Glycerophospholipids (GP)	Glycerophosphocholines	Lysophosphatidylcholines (LPC)	rs6511720	chr19:11202306	T / G	0.0237	0.0119	0.04677	LDLR	LDL
510.356	LPC(17:0)	Glycerophospholipids (GP)	Glycerophosphocholines	Lysophosphatidylcholines (LPC)	rs6511720	chr19:11202306	T / G	0.0075	0.0175	0.6679	LDLR	LDL
520.34	LPC(18:2)	Glycerophospholipids (GP)	Glycerophosphocholines	Lysophosphatidylcholines (LPC)	rs6511720	chr19:11202306	T / G	0.0237	0.0129	0.06591	LDLR	LDL
521.457	DG-H20(30:1)	Glycerolipids (GL)	Diradylglycerols	Diacylglycerols (DG)	rs6511720	chr19:11202306	T / G	0.0291	0.0316	0.357	LDLR	LDL
522.356	LPC(18:1)	Glycerophospholipids (GP)	Glycerophosphocholines	Lysophosphatidylcholines (LPC)	rs6511720	chr19:11202306	T / G	0.0221	0.0129	0.08733	LDLR	LDL
523.473	DG-H20(30:0)	Glycerolipids (GL)	Diradylglycerols	Diacylglycerols (DG)	rs6511720	chr19:11202306	T / G	0.0402	0.0278	0.1484	LDLR	LDL
524.372	LPC(18:0)	Glycerophospholipids (GP)	Glycerophosphocholines	Lysophosphatidylcholines (LPC)	rs6511720	chr19:11202306	T / G	0.0193	0.0131	0.1405	LDLR	LDL
536.505	Cer(34:1)-H-	Sphingolipids (SP)	Ceramides	Ceramides (Cer)	rs6511720	chr19:11202306	T / G	-0.0383	0.0131	0.003417	LDLR	LDL
544.34	LPC(20:4)	Glycerophospholipids (GP)	Glycerophosphocholines	Lysophosphatidylcholines (LPC)	rs6511720	chr19:11202306	T / G	0.0173	0.0153	0.2585	LDLR	LDL
547.473	DG-H20(32:2)	Glycerolipids (GL)	Diradylglycerols	Diacylglycerols (DG)	rs6511720	chr19:11202306	T / G	0.0081	0.019	0.6682	LDLR	LDL
551.504	DG-H20(32:0)	Glycerolipids (GL)	Diradylglycerols	Diacylglycerols (DG)	rs6511720	chr19:11202306	T / G	0.0303	0.0219	0.166	LDLR	LDL
573.488	DG-H20(34:3)	Glycerolipids (GL)	Diradylglycerols	Diacylglycerols (DG)	rs6511720	chr19:11202306	T / G	-0.0044	0.0156	0.7785	LDLR	LDL
575.504	DG-H20(34:2)	Glycerolipids (GL)	Diradylglycerols	Diacylglycerols (DG)	rs6511720	chr19:11202306	T / G	0.0047	0.0125	0.7082	LDLR	LDL
577.519	DG-H20(34:1)	Glycerolipids (GL)	Diradylglycerols	Diacylglycerols (DG)	rs6511720	chr19:11202306	T / G	0.0135	0.0136	0.3226	LDLR	LDL
579.535	DG-H20(34:0)	Glycerolipids (GL)	Diradylglycerols	Diacylglycerols (DG)	rs6511720	chr19:11202306	T / G	0.0174	0.0163	0.2849	LDLR	LDL
597.488	DG-H20(36:5)	Glycerolipids (GL)	Diradylglycerols	Diacylglycerols (DG)	rs6511720	chr19:11202306	T / G	0.0363	0.0413	0.3788	LDLR	LDL
599.504	DG-H20(36:4)	Glycerolipids (GL)	Diradylglycerols	Diacylglycerols (DG)	rs6511720	chr19:11202306	T / G	0.0045	0.0163	0.7824	LDLR	LDL
601.519	DG-H20(36:3)	Glycerolipids (GL)	Diradylglycerols	Diacylglycerols (DG)	rs6511720	chr19:11202306	T / G	0.0012	0.0137	0.9281	LDLR	LDL
603.535	DG-H20(36:2)	Glycerolipids (GL)	Diradylglycerols	Diacylglycerols (DG)	rs6511720	chr19:11202306	T / G	0.0081	0.0117	0.4901	LDLR	LDL
605.551	DG-H20(36:1)	Glycerolipids (GL)	Diradylglycerols	Diacylglycerols (DG)	rs6511720	chr19:11202306	T / G	0.0231	0.0146	0.1124	LDLR	LDL
610.541	DG(34:2)	Glycerolipids (GL)	Diradylglycerols	Diacylglycerols (DG)	rs6511720	chr19:11202306	T / G	0.0157	0.0148	0.2866	LDLR	LDL
612.556	DG(34:1)	Glycerolipids (GL)	Diradylglycerols	Diacylglycerols (DG)	rs6511720	chr19:11202306	T / G	0.0269	0.0157	0.08736	LDLR	LDL
614.587	CE(14:0)	Sterol lipids (ST)	Sterols	Cholesteryl esters (CE)	rs6511720	chr19:11202306	T / G	-0.0039	0.0145	0.7868	LDLR	LDL
618.583	Cer(40:2)-H-	Sphingolipids (SP)	Ceramides	Ceramides (Cer)	rs6511720	chr19:11202306	T / G	-0.0332	0.0193	0.08494	LDLR	LDL
620.599	Cer(40:1)-H-	Sphingolipids (SP)	Ceramides	Ceramides (Cer)	rs6511720	chr19:11202306	T / G	-0.0172	0.0149	0.248	LDLR	LDL
622.614	Cer(40:0)-H-	Sphingolipids (SP)	Ceramides	Ceramides (Cer)	rs6511720	chr19:11202306	T / G	-0.0211	0.022	0.3377	LDLR	LDL
632.599	Cer(41:2)-H-	Sphingolipids (SP)	Ceramides	Ceramides (Cer)	rs6511720	chr19:11202306	T / G	-0.0318	0.0206	0.1226	LDLR	LDL
634.541	DG(36:4)	Glycerolipids (GL)	Diradylglycerols	Diacylglycerols (DG)	rs6511720	chr19:11202306	T / G	0.0055	0.0196	0.7811	LDLR	LDL
634.614	Cer(41:1)-H-	Sphingolipids (SP)	Ceramides	Ceramides (Cer)	rs6511720	chr19:11202306	T / G	-0.0331	0.0173	0.05626	LDLR	LDL
636.557	DG(36:3)	Glycerolipids (GL)	Diradylglycerols	Diacylglycerols (DG)	rs6511720	chr19:11202306	T / G	0.002	0.0145	0.8922	LDLR	LDL
636.63	Cer(41:0)-H-	Sphingolipids (SP)	Ceramides	Ceramides (Cer)	rs6511720	chr19:11202306	T / G	-0.0411	0.0254	0.1061	LDLR	LDL
638.572	DG(36:2)	Glycerolipids (GL)	Diradylglycerols	Diacylglycerols (DG)	rs6511720	chr19:11202306	T / G	0.0107	0.0127	0.3982	LDLR	LDL
640.602	CE(16:1)	Sterol lipids (ST)	Sterols	Cholesteryl esters (CE)	rs6511720	chr19:11202306	T / G	-0.005	0.0163	0.761	LDLR	LDL
642.618	CE(16:0)	Sterol lipids (ST)	Sterols	Cholesteryl esters (CE)	rs6511720	chr19:11202306	T / G	-0.0102	0.0083	0.22	LDLR	LDL
646.614	Cer(42:2)-H-	Sphingolipids (SP)	Ceramides	Ceramides (Cer)	rs6511720	chr19:11202306	T / G	-0.0175	0.0143	0.2224	LDLR	LDL
648.63	Cer(42:1)-H-	Sphingolipids (SP)	Ceramides	Ceramides (Cer)	rs6511720	chr19:11202306	T / G	-0.0241	0.0145	0.09661	LDLR	LDL
650.646	Cer(42:0)-H-	Sphingolipids (SP)	Ceramides	Ceramides (Cer)	rs6511720	chr19:11202306	T / G	-0.0354	0.017	0.03718	LDLR	LDL
654.618	CE(17:1)	Sterol lipids (ST)	Sterols	Cholesteryl esters (CE)	rs6511720	chr19:11202306	T / G	-0.0254	0.0174	0.1444	LDLR	LDL
656.43	PE(30:3)-H-	Glycerophospholipids (GP)	Glycerophosphoethanolamines	Phosphatidylethanolamines (PE)	rs6511720	chr19:11202306	T / G	-0.0225	0.0111	0.04298	LDLR	LDL
659.514	SM(31:1)-H-	Sphingolipids (SP)	Phosphosphingolipids	Sphingomyelins (SM)	rs6511720	chr19:11202306	T / G	-0.0272	0.0099	0.005995	LDLR	LDL
664.603	CE(18:3)	Sterol lipids (ST)	Sterols	Cholesteryl esters (CE)	rs6511720	chr19:11202306	T / G	-0.001	0.0121	0.9307	LDLR	LDL
666.618	CE(18:2)	Sterol lipids (ST)	Sterols	Cholesteryl esters (CE)	rs6511720	chr19:11202306	T / G	-0.0135	0.0093	0.1491	LDLR	LDL
668.634	CE(18:1)	Sterol lipids (ST)	Sterols	Cholesteryl esters (CE)	rs6511720	chr19:11202306	T / G	-0.0034	0.0084	0.6843	LDLR	LDL
670.65	CE(18:0)	Sterol lipids (ST)	Sterols	Cholesteryl esters (CE)	rs6511720	chr19:11202306	T / G	-0.0051	0.0089	0.5655	LDLR	LDL
671.466	PA(34:2)-H-	Glycerophospholipids (GP)	Glycerophosphates	Phosphatic acids (PA)	rs6511720	chr19:11202306	T / G	0.0002	0.0149	0.987	LDLR	LDL
673.481	PA(34:1)-H-	Glycerophospholipids (GP)	Glycerophosphates	Phosphatic acids (PA)	rs6511720	chr19:11202306	T / G	-0.0048	0.018	0.7914	LDLR	LDL
673.529	SM(32:1)-H-	Sphingolipids (SP)	Phosphosphingolipids	Sphingomyelins (SM)	rs6511720	chr19:11202306	T / G	-0.0205	0.0109	0.05898	LDLR	LDL
675.543	SM(32:1)	Sphingolipids (SP)	Phosphosphingolipids	Sphingomyelins (SM)	rs6511720	chr19:11202306	T / G	-0.0177	0.0096	0.06505	LDLR	LDL
680.62	Cer(40:1)+AcO-	Sphingolipids (SP)	Ceramides	Ceramides (Cer)	rs6511720	chr19:11202306	T / G	-0.0044	0.0136	0.748	LDLR	LDL
685.529	SM(33:2)-H-	Sphingolipids (SP)	Phosphosphingolipids	Sphingomyelins (SM)	rs6511720	chr19:11202306	T / G	-0.0275	0.01	0.006016	LDLR	LDL
687.545	SM(33:1)-H-	Sphingolipids (SP)	Phosphosphingolipids	Sphingomyelins (SM)	rs6511720	chr19:11202306	T / G	-0.0267	0.0104	0.0104	LDLR	LDL
688.495	Cer(42:11)+AcO-	Sphingolipids (SP)	Ceramides	Ceramides (Cer)	rs6511720	chr19:11202306	T / G	0.0113	0.0381	0.7664	LDLR	LDL
688.603	CE(20:5)	Sterol lipids (ST)	Sterols	Cholesteryl esters (CE)	rs6511720	chr19:11202306	T / G	0.0095	0.0207	0.6458	LDLR	LDL
689.56	SM(33:0)-H-	Sphingolipids (SP)	Phosphosphingolipids	Sphingomyelins (SM)	rs6511720	chr19:11202306	T / G	-0.0291	0.0108	0.007165	LDLR	LDL
690.51	Cer(42:10)+AcO-	Sphingolipids (SP)	Ceramides	Ceramides (Cer)	rs6511720	chr19:11202306	T / G	0.0109	0.0215	0.6137	LDLR	LDL
690.618	CE(20:4)	Sterol lipids (ST)	Sterols	Cholesteryl esters (CE)	rs6511720	chr19:11202306	T / G	-0.0188	0.0127	0.14	LDLR	LDL
692.634	CE(20:3)	Sterol lipids (ST)	Sterols	Cholesteryl esters (CE)	rs6511720	chr19:11202306	T / G	-0.0173	0.0109	0.1129	LDLR	LDL
698.63	TG(39:0)	Glycerolipids (GL)	Triradylglycerols	Triacylglycerols (TG)	rs6511720	chr19:11202306	T / G	0.0125	0.0834	0.8805	LDLR	LDL
701.559	SM(34:2)	Sphingolipids (SP)	Phosphosphingolipids	Sphingomyelins (SM)	rs6511720	chr19:11202306	T / G	-0.0158	0.0082	0.05326	LDLR	LDL
702.508	PC(30:1)-H- or PE(33:1)-H-	Glycerophospholipids (GP)	Glycerophosphocholines	Phosphatidylcholines (PC)	rs6511720	chr19:11202306	T / G	-0.0391	0.0145	0.006842	LDLR	LDL
702.543	PC-P(31:1)	Glycerophospholipids (GP)	Glycerophosphocholines	Phosphatidylcholines (PC)	rs6511720	chr19:11202306	T / G	-0.0132	0.0089	0.1402	LDLR	LDL
703.575	SM(34:1)	Sphingolipids (SP)	Phosphosphingolipids	Sphingomyelins (SM)	rs6511720	chr19:11202306	T / G	-0.0137	0.0086	0.1099	LDLR	LDL
704.559	PC-O(31:1)	Glycerophospholipids (GP)	Glycerophosphocholines	Phosphatidylcholines (PC)	rs6511720	chr19:11202306	T / G	-0.0143	0.0087	0.09778	LDLR	LDL
705.591	SM(34:0)	Sphingolipids (SP)	Phosphosphingolipids	Sphingomyelins (SM)	rs6511720	chr19:11202306	T / G	-0.0137	0.0087	0.1172	LDLR	LDL
706.613	CE_oxid(20:4)	Sterol lipids (ST)	Sterols	Cholesteryl esters (CE)	rs6511720	chr19:11202306	T / G	-0.0368	0.0228	0.1062	LDLR	LDL
706.635	Cer(42:2)+AcO-	Sphingolipids (SP)	Ceramides	Ceramides (Cer)	rs6511720	chr19:11202306	T / G	-0.0254	0.0159	0.1095	LDLR	LDL
707.598	DG-H20(44:6)	Glycerolipids (GL)	Diradylglycerols	Diacylglycerols (DG)	rs6511720	chr19:11202306	T / G	-0.0217	0.0245	0.3769	LDLR	LDL
708.651	Cer(42:1)+AcO-	Sphingolipids (SP)	Ceramides	Ceramides (Cer)	rs6511720	chr19:11202306	T / G	-0.0109	0.013	0.4002	LDLR	LDL
713.561	SM(35:2)-H-	Sphingolipids (SP)	Phosphosphingolipids	Sphingomyelins (SM)	rs6511720	chr19:11202306	T / G	-0.0273	0.0116	0.0184	LDLR	LDL
714.508	PE(34:2)-H-	Glycerophospholipids (GP)	Glycerophosphoethanolamines	Phosphatidylethanolamines (PE)	rs6511720	chr19:11202306	T / G	0.0017	0.0149	0.9113	LDLR	LDL
715.576	SM(35:1)-H-	Sphingolipids (SP)	Phosphosphingolipids	Sphingomyelins (SM)	rs6511720	chr19:11202306	T / G	-0.0236	0.0108	0.02837	LDLR	LDL
716.523	PE(34:2)	Glycerophospholipids (GP)	Glycerophosphoethanolamines	Phosphatidylethanolamines (PE)	rs6511720	chr19:11202306	T / G	0.0211	0.0172	0.2208	LDLR	LDL
716.524	PE(34:1)-H- or PC(31:1)-H-	Glycerophospholipids (GP)	Glycerophosphoethanolamines	Phosphatidylethanolamines (PE)	rs6511720	chr19:11202306	T / G	-0.0044	0.0155	0.7746	LDLR	LDL
716.526	Cer(44:11)+AcO-	Sphingolipids (SP)	Ceramides	Ceramides (Cer)	rs6511720	chr19:11202306	T / G	-0.0044	0.0155	0.7746	LDLR	LDL
717.592	SM(35:0)-H-	Sphingolipids (SP)	Phosphosphingolipids	Sphingomyelins (SM)	rs6511720	chr19:11202306	T / G	-0.0312	0.0119	0.008781	LDLR	LDL
718.539	PC(31:0)-H- or PE(34:0)-H-	Glycerophospholipids (GP)	Glycerophosphocholines	Phosphatidylcholines (PC)	rs6511720	chr19:11202306	T / G	-0.0049	0.0101	0.6276	LDLR	LDL
720.554	PC(31:0) or PE(34:0)	Glycerophospholipids (GP)	Glycerophosphocholines	Phosphatidylcholines (PC)	rs6511720	chr19:11202306	T / G	-0.0118	0.0205	0.5649	LDLR	LDL
720.591	PC-O(32:0)	Glycerophospholipids (GP)	Glycerophosphocholines	Phosphatidylcholines (PC)	rs6511720	chr19:11202306	T / G	-0.0189	0.0123	0.1246	LDLR	LDL
728.524	PC(32:2)-H- or PE(35:2)-H-	Glycerophospholipids (GP)	Glycerophosphocholines	Phosphatidylcholines (PC)	rs6511720	chr19:11202306	T / G	-0.0174	0.014	0.2167	LDLR	LDL
729.591	SM(36:2)	Sphingolipids (SP)	Phosphosphingolipids	Sphingomyelins (SM)	rs6511720	chr19:11202306	T / G	-0.017	0.0097	0.08017	LDLR	LDL
729.592	SM(36:1)-H-	Sphingolipids (SP)	Phosphosphingolipids	Sphingomyelins (SM)	rs6511720	chr19:11202306	T / G	-0.0362	0.0134	0.006982	LDLR	LDL
730.539	PE(35:2)	Glycerophospholipids (GP)	Glycerophosphoethanolamines	Phosphatidylethanolamines (PE)	rs6511720	chr19:11202306	T / G	0.0085	0.0122	0.4864	LDLR	LDL
730.539	PC(32:1)-H- or PE(35:1)-H-	Glycerophospholipids (GP)	Glycerophosphocholines	Phosphatidylcholines (PC)	rs6511720	chr19:11202306	T / G	-0.0157	0.0164	0.338	LDLR	LDL
730.575	PC-P(33:1)	Glycerophospholipids (GP)	Glycerophosphocholines	Phosphatidylcholines (PC)	rs6511720	chr19:11202306	T / G	-0.0166	0.0132	0.2073	LDLR	LDL
731.535	SM(32:2)+AcO-	Sphingolipids (SP)	Phosphosphingolipids	Sphingomyelins (SM)	rs6511720	chr19:11202306	T / G	-0.0297	0.0152	0.05124	LDLR	LDL
731.559	PA(38:1)	Glycerophospholipids (GP)	Glycerophosphates	Phosphatic acids (PA)	rs6511720	chr19:11202306	T / G	0.0109	0.0225	0.6282	LDLR	LDL
731.606	SM(36:1)	Sphingolipids (SP)	Phosphosphingolipids	Sphingomyelins (SM)	rs6511720	chr19:11202306	T / G	-0.0148	0.009	0.09774	LDLR	LDL
732.554	PC(32:1)	Glycerophospholipids (GP)	Glycerophosphocholines	Phosphatidylcholines (PC)	rs6511720	chr19:11202306	T / G	0.0025	0.0172	0.8832	LDLR	LDL
732.59	PC-O(33:1)	Glycerophospholipids (GP)	Glycerophosphocholines	Phosphatidylcholines (PC)	rs6511720	chr19:11202306	T / G	-0.017	0.0093	0.06795	LDLR	LDL
733.55	SM(32:1)+AcO-	Sphingolipids (SP)	Phosphosphingolipids	Sphingomyelins (SM)	rs6511720	chr19:11202306	T / G	-0.0326	0.011	0.003132	LDLR	LDL
733.575	PA(38:0)	Glycerophospholipids (GP)	Glycerophosphates	Phosphatic acids (PA)	rs6511720	chr19:11202306	T / G	0.0036	0.0177	0.8401	LDLR	LDL
733.622	SM(36:0)	Sphingolipids (SP)	Phosphosphingolipids	Sphingomyelins (SM)	rs6511720	chr19:11202306	T / G	-0.013	0.0094	0.1664	LDLR	LDL
734.57	PC(32:0) or PE(35:0)	Glycerophospholipids (GP)	Glycerophosphocholines	Phosphatidylcholines (PC)	rs6511720	chr19:11202306	T / G	0.0043	0.0078	0.583	LDLR	LDL
735.518	PA(34:0)+AcO-	Glycerophospholipids (GP)	Glycerophosphates	Phosphatic acids (PA)	rs6511720	chr19:11202306	T / G	-0.0355	0.0213	0.0956	LDLR	LDL
736.492	PE(36:5)-H-	Glycerophospholipids (GP)	Glycerophosphoethanolamines	Phosphatidylethanolamines (PE)	rs6511720	chr19:11202306	T / G	0.0501	0.036	0.1641	LDLR	LDL
738.508	PE(36:4)-H-	Glycerophospholipids (GP)	Glycerophosphoethanolamines	Phosphatidylethanolamines (PE)	rs6511720	chr19:11202306	T / G	-0.0024	0.0132	0.8551	LDLR	LDL
740.523	PE(36:4)	Glycerophospholipids (GP)	Glycerophosphoethanolamines	Phosphatidylethanolamines (PE)	rs6511720	chr19:11202306	T / G	0.0075	0.0139	0.591	LDLR	LDL
740.524	PC(33:3)-H- or PE(36:3)-H-	Glycerophospholipids (GP)	Glycerophosphocholines	Phosphatidylcholines (PC)	rs6511720	chr19:11202306	T / G	-0.0019	0.0125	0.8788	LDLR	LDL
742.539	PC(33:3) or PE(36:3)	Glycerophospholipids (GP)	Glycerophosphocholines	Phosphatidylcholines (PC)	rs6511720	chr19:11202306	T / G	0.0266	0.0174	0.1276	LDLR	LDL
742.539	PC(33:2)-H- or PE(36:2)-H-	Glycerophospholipids (GP)	Glycerophosphocholines	Phosphatidylcholines (PC)	rs6511720	chr19:11202306	T / G	-0.007	0.0095	0.4622	LDLR	LDL
742.575	PC-O(34:3)	Glycerophospholipids (GP)	Glycerophosphocholines	Phosphatidylcholines (PC)	rs6511720	chr19:11202306	T / G	0.0124	0.0122	0.3073	LDLR	LDL
743.607	SM(37:1)-H-	Sphingolipids (SP)	Phosphosphingolipids	Sphingomyelins (SM)	rs6511720	chr19:11202306	T / G	-0.0239	0.0109	0.02837	LDLR	LDL
744.554	PC(33:2) or PE(36:2)	Glycerophospholipids (GP)	Glycerophosphocholines	Phosphatidylcholines (PC)	rs6511720	chr19:11202306	T / G	0.0057	0.0094	0.5405	LDLR	LDL
744.555	PE(36:1)-H- or PC(33:1)-H-	Glycerophospholipids (GP)	Glycerophosphoethanolamines	Phosphatidylethanolamines (PE)	rs6511720	chr19:11202306	T / G	-0.0034	0.0102	0.7421	LDLR	LDL
744.59	PC-P(34:1)	Glycerophospholipids (GP)	Glycerophosphocholines	Phosphatidylcholines (PC)	rs6511720	chr19:11202306	T / G	0.0026	0.0115	0.8225	LDLR	LDL
745.575	PA(39:1)	Glycerophospholipids (GP)	Glycerophosphates	Phosphatic acids (PA)	rs6511720	chr19:11202306	T / G	0.0047	0.0089	0.5929	LDLR	LDL
745.622	SM(37:1)	Sphingolipids (SP)	Phosphosphingolipids	Sphingomyelins (SM)	rs6511720	chr19:11202306	T / G	-0.0239	0.0112	0.03322	LDLR	LDL
746.57	PC(33:1)	Glycerophospholipids (GP)	Glycerophosphocholines	Phosphatidylcholines (PC)	rs6511720	chr19:11202306	T / G	-0.0041	0.0141	0.7726	LDLR	LDL
746.57	PC(33:0)-H- or PE(36:0)-H-	Glycerophospholipids (GP)	Glycerophosphocholines	Phosphatidylcholines (PC)	rs6511720	chr19:11202306	T / G	-0.0026	0.0104	0.8033	LDLR	LDL
746.606	PC-O(34:1)	Glycerophospholipids (GP)	Glycerophosphocholines	Phosphatidylcholines (PC)	rs6511720	chr19:11202306	T / G	-0.0098	0.011	0.3706	LDLR	LDL
747.518	PA(35:1)+AcO- or PG(34:1)-H-	Glycerophospholipids (GP)	Glycerophosphates	Phosphatic acids (PA)	rs6511720	chr19:11202306	T / G	0.0024	0.0107	0.8253	LDLR	LDL
747.566	SM(33:1)+AcO-	Sphingolipids (SP)	Phosphosphingolipids	Sphingomyelins (SM)	rs6511720	chr19:11202306	T / G	-0.027	0.0116	0.02056	LDLR	LDL
747.59	PA(39:0)	Glycerophospholipids (GP)	Glycerophosphates	Phosphatic acids (PA)	rs6511720	chr19:11202306	T / G	-0.0044	0.0113	0.6945	LDLR	LDL
749.534	PA(35:0)+AcO-	Glycerophospholipids (GP)	Glycerophosphates	Phosphatic acids (PA)	rs6511720	chr19:11202306	T / G	0.0028	0.0112	0.8003	LDLR	LDL
749.582	SM(33:0)+AcO-	Sphingolipids (SP)	Phosphosphingolipids	Sphingomyelins (SM)	rs6511720	chr19:11202306	T / G	-0.0369	0.0142	0.009326	LDLR	LDL
750.544	PC-P(35:5)	Glycerophospholipids (GP)	Glycerophosphocholines	Phosphatidylcholines (PC)	rs6511720	chr19:11202306	T / G	0.0164	0.0122	0.1812	LDLR	LDL
752.524	PE(37:4)-H- or PC(34:4)-H-	Glycerophospholipids (GP)	Glycerophosphoethanolamines	Phosphatidylethanolamines (PE)	rs6511720	chr19:11202306	T / G	-0.0062	0.0155	0.6875	LDLR	LDL
752.559	PC-O(35:5) or PC-P(35:4)	Glycerophospholipids (GP)	Glycerophosphocholines	Phosphatidylcholines (PC)	rs6511720	chr19:11202306	T / G	0.0138	0.0134	0.3029	LDLR	LDL
754.539	PE(37:4)	Glycerophospholipids (GP)	Glycerophosphoethanolamines	Phosphatidylethanolamines (PE)	rs6511720	chr19:11202306	T / G	0.0027	0.0152	0.8572	LDLR	LDL
756.554	PC(34:3)	Glycerophospholipids (GP)	Glycerophosphocholines	Phosphatidylcholines (PC)	rs6511720	chr19:11202306	T / G	0.0072	0.0103	0.4817	LDLR	LDL
756.555	PC(34:2)-H-	Glycerophospholipids (GP)	Glycerophosphocholines	Phosphatidylcholines (PC)	rs6511720	chr19:11202306	T / G	-0.0191	0.0127	0.1335	LDLR	LDL
757.502	PA(36:3)+AcO-	Glycerophospholipids (GP)	Glycerophosphates	Phosphatic acids (PA)	rs6511720	chr19:11202306	T / G	-0.0181	0.0118	0.1242	LDLR	LDL
757.574	PA(40:2)	Glycerophospholipids (GP)	Glycerophosphates	Phosphatic acids (PA)	rs6511720	chr19:11202306	T / G	0.0062	0.0101	0.5354	LDLR	LDL
757.623	SM(38:1)-H-	Sphingolipids (SP)	Phosphosphingolipids	Sphingomyelins (SM)	rs6511720	chr19:11202306	T / G	-0.031	0.0132	0.01915	LDLR	LDL
758.57	PC(34:2)	Glycerophospholipids (GP)	Glycerophosphocholines	Phosphatidylcholines (PC)	rs6511720	chr19:11202306	T / G	0.001	0.0065	0.8783	LDLR	LDL
758.57	PC(34:1)-H-	Glycerophospholipids (GP)	Glycerophosphocholines	Phosphatidylcholines (PC)	rs6511720	chr19:11202306	T / G	-0.0176	0.0156	0.2606	LDLR	LDL
759.518	PA(36:2)+AcO- or PG(35:2)-H-	Glycerophospholipids (GP)	Glycerophosphates	Phosphatic acids (PA)	rs6511720	chr19:11202306	T / G	-0.0129	0.0142	0.3647	LDLR	LDL
759.566	SM(34:2)+AcO-	Sphingolipids (SP)	Phosphosphingolipids	Sphingomyelins (SM)	rs6511720	chr19:11202306	T / G	-0.0341	0.0107	0.001365	LDLR	LDL
759.59	PA(40:1)	Glycerophospholipids (GP)	Glycerophosphates	Phosphatic acids (PA)	rs6511720	chr19:11202306	T / G	0.0042	0.0066	0.5227	LDLR	LDL
759.637	SM(38:1)	Sphingolipids (SP)	Phosphosphingolipids	Sphingomyelins (SM)	rs6511720	chr19:11202306	T / G	-0.0121	0.009	0.1762	LDLR	LDL
760.585	PE(37:1)	Glycerophospholipids (GP)	Glycerophosphoethanolamines	Phosphatidylethanolamines (PE)	rs6511720	chr19:11202306	T / G	0.006	0.0083	0.4736	LDLR	LDL
760.622	PC-O(35:1) or PC-P(35:0)	Glycerophospholipids (GP)	Glycerophosphocholines	Phosphatidylcholines (PC)	rs6511720	chr19:11202306	T / G	-0.0091	0.0093	0.3306	LDLR	LDL
761.558	SM(39:7)	Sphingolipids (SP)	Phosphosphingolipids	Sphingomyelins (SM)	rs6511720	chr19:11202306	T / G	0.0072	0.0095	0.4467	LDLR	LDL
761.582	SM(34:1)+AcO-	Sphingolipids (SP)	Phosphosphingolipids	Sphingomyelins (SM)	rs6511720	chr19:11202306	T / G	-0.033	0.0107	0.002	LDLR	LDL
761.653	SM(38:0)	Sphingolipids (SP)	Phosphosphingolipids	Sphingomyelins (SM)	rs6511720	chr19:11202306	T / G	-0.0164	0.012	0.1724	LDLR	LDL
762.508	PE(38:6)-H-	Glycerophospholipids (GP)	Glycerophosphoethanolamines	Phosphatidylethanolamines (PE)	rs6511720	chr19:11202306	T / G	0.0008	0.0166	0.9632	LDLR	LDL
762.601	PE(37:0)	Glycerophospholipids (GP)	Glycerophosphoethanolamines	Phosphatidylethanolamines (PE)	rs6511720	chr19:11202306	T / G	0.0046	0.0081	0.5644	LDLR	LDL
763.574	SM(39:6)	Sphingolipids (SP)	Phosphosphingolipids	Sphingomyelins (SM)	rs6511720	chr19:11202306	T / G	0.0043	0.0076	0.5731	LDLR	LDL
763.597	SM(34:0)+AcO-	Sphingolipids (SP)	Phosphosphingolipids	Sphingomyelins (SM)	rs6511720	chr19:11202306	T / G	-0.0342	0.0111	0.002127	LDLR	LDL
764.524	PC(35:5)-H- or PE(38:5)-H-	Glycerophospholipids (GP)	Glycerophosphocholines	Phosphatidylcholines (PC)	rs6511720	chr19:11202306	T / G	0.0068	0.0141	0.627	LDLR	LDL
766.539	PC(35:4)-H- or PE(38:4)-H-	Glycerophospholipids (GP)	Glycerophosphocholines	Phosphatidylcholines (PC)	rs6511720	chr19:11202306	T / G	-0.0091	0.0096	0.3425	LDLR	LDL
766.574	PC-O(36:5)	Glycerophospholipids (GP)	Glycerophosphocholines	Phosphatidylcholines (PC)	rs6511720	chr19:11202306	T / G	0.0022	0.0098	0.8184	LDLR	LDL
766.692	TG(44:1)	Glycerolipids (GL)	Triradylglycerols	Triacylglycerols (TG)	rs6511720	chr19:11202306	T / G	0.0734	0.0577	0.2037	LDLR	LDL
767.559	PA(41:4)	Glycerophospholipids (GP)	Glycerophosphates	Phosphatic acids (PA)	rs6511720	chr19:11202306	T / G	0.0016	0.01	0.876	LDLR	LDL
768.554	PC(35:4) or PE(38:4)	Glycerophospholipids (GP)	Glycerophosphocholines	Phosphatidylcholines (PC)	rs6511720	chr19:11202306	T / G	-0.0027	0.0103	0.79	LDLR	LDL
768.555	PC(35:3)-H- or PE(38:3)-H-	Glycerophospholipids (GP)	Glycerophosphocholines	Phosphatidylcholines (PC)	rs6511720	chr19:11202306	T / G	-0.0112	0.0092	0.2232	LDLR	LDL
768.591	PC-O(36:4) or PC-P(36:3)	Glycerophospholipids (GP)	Glycerophosphocholines	Phosphatidylcholines (PC)	rs6511720	chr19:11202306	T / G	-0.0073	0.0099	0.4633	LDLR	LDL
768.708	TG(44:0)	Glycerolipids (GL)	Triradylglycerols	Triacylglycerols (TG)	rs6511720	chr19:11202306	T / G	0.0833	0.0558	0.1354	LDLR	LDL
769.623	SM(39:2)-H-	Sphingolipids (SP)	Phosphosphingolipids	Sphingomyelins (SM)	rs6511720	chr19:11202306	T / G	-0.0197	0.0107	0.06481	LDLR	LDL
770.57	PC(35:3)	Glycerophospholipids (GP)	Glycerophosphocholines	Phosphatidylcholines (PC)	rs6511720	chr19:11202306	T / G	-0.004	0.0112	0.7192	LDLR	LDL
770.606	PC-O(36:3) or PC-P(36:2)	Glycerophospholipids (GP)	Glycerophosphocholines	Phosphatidylcholines (PC)	rs6511720	chr19:11202306	T / G	0.0014	0.0111	0.8989	LDLR	LDL
771.59	PA(41:2)	Glycerophospholipids (GP)	Glycerophosphates	Phosphatic acids (PA)	rs6511720	chr19:11202306	T / G	-0.0028	0.0155	0.856	LDLR	LDL
771.639	SM(39:1)-H-	Sphingolipids (SP)	Phosphosphingolipids	Sphingomyelins (SM)	rs6511720	chr19:11202306	T / G	-0.0252	0.011	0.02252	LDLR	LDL
772.586	PC(35:2)	Glycerophospholipids (GP)	Glycerophosphocholines	Phosphatidylcholines (PC)	rs6511720	chr19:11202306	T / G	-0.0124	0.0111	0.2634	LDLR	LDL
772.586	PC(35:1)-H- or PE(38:1)-H-	Glycerophospholipids (GP)	Glycerophosphocholines	Phosphatidylcholines (PC)	rs6511720	chr19:11202306	T / G	0.0029	0.0126	0.8158	LDLR	LDL
772.622	PC-P(36:1)	Glycerophospholipids (GP)	Glycerophosphocholines	Phosphatidylcholines (PC)	rs6511720	chr19:11202306	T / G	0.0019	0.0132	0.8832	LDLR	LDL
773.534	PG(36:2)-H-	Glycerophospholipids (GP)	Glycerophosphoglycerols	Phosphatidylglycerols (PG)	rs6511720	chr19:11202306	T / G	-0.0103	0.012	0.393	LDLR	LDL
773.582	SM(35:2)+AcO-	Sphingolipids (SP)	Phosphosphingolipids	Sphingomyelins (SM)	rs6511720	chr19:11202306	T / G	0.001	0.0131	0.9417	LDLR	LDL
773.653	SM(39:1)	Sphingolipids (SP)	Phosphosphingolipids	Sphingomyelins (SM)	rs6511720	chr19:11202306	T / G	-0.0201	0.012	0.09507	LDLR	LDL
773.654	SM(39:0)-H-	Sphingolipids (SP)	Phosphosphingolipids	Sphingomyelins (SM)	rs6511720	chr19:11202306	T / G	-0.0342	0.0127	0.006975	LDLR	LDL
774.601	PE(38:1)	Glycerophospholipids (GP)	Glycerophosphoethanolamines	Phosphatidylethanolamines (PE)	rs6511720	chr19:11202306	T / G	-0.0067	0.0122	0.5835	LDLR	LDL
774.638	PC-O(36:1) or PC-P(36:0)	Glycerophospholipids (GP)	Glycerophosphocholines	Phosphatidylcholines (PC)	rs6511720	chr19:11202306	T / G	-0.025	0.0194	0.1972	LDLR	LDL
775.549	PG(36:1)-H- or PA(37:1)+AcO-	Glycerophospholipids (GP)	Glycerophosphoglycerols	Phosphatidylglycerols (PG)	rs6511720	chr19:11202306	T / G	0.002	0.0115	0.8617	LDLR	LDL
775.574	SM(40:7)	Sphingolipids (SP)	Phosphosphingolipids	Sphingomyelins (SM)	rs6511720	chr19:11202306	T / G	0.0863	0.0673	0.1995	LDLR	LDL
777.565	PA(37:0)+AcO-	Glycerophospholipids (GP)	Glycerophosphates	Phosphatic acids (PA)	rs6511720	chr19:11202306	T / G	-0.0021	0.0093	0.8228	LDLR	LDL
779.508	PG(32:1)+AcO-	Glycerophospholipids (GP)	Glycerophosphoglycerols	Phosphatidylglycerols (PG)	rs6511720	chr19:11202306	T / G	-0.0259	0.0298	0.3848	LDLR	LDL
780.555	PC(36:4)-H- or PE(39:4)-H-	Glycerophospholipids (GP)	Glycerophosphocholines	Phosphatidylcholines (PC)	rs6511720	chr19:11202306	T / G	-0.0231	0.014	0.09825	LDLR	LDL
782.57	PC(36:4)	Glycerophospholipids (GP)	Glycerophosphocholines	Phosphatidylcholines (PC)	rs6511720	chr19:11202306	T / G	-0.0017	0.0075	0.8219	LDLR	LDL
783.59	PA(42:3)	Glycerophospholipids (GP)	Glycerophosphates	Phosphatic acids (PA)	rs6511720	chr19:11202306	T / G	-0.0019	0.0076	0.8021	LDLR	LDL
783.638	SM(40:3)	Sphingolipids (SP)	Phosphosphingolipids	Sphingomyelins (SM)	rs6511720	chr19:11202306	T / G	-0.0177	0.0127	0.1633	LDLR	LDL
783.639	SM(40:2)-H-	Sphingolipids (SP)	Phosphosphingolipids	Sphingomyelins (SM)	rs6511720	chr19:11202306	T / G	-0.0263	0.0116	0.02325	LDLR	LDL
784.586	PE(39:3)	Glycerophospholipids (GP)	Glycerophosphoethanolamines	Phosphatidylethanolamines (PE)	rs6511720	chr19:11202306	T / G	-0.0035	0.0061	0.5633	LDLR	LDL
785.534	PA(38:3)+AcO- or PG(37:3)-H-	Glycerophospholipids (GP)	Glycerophosphates	Phosphatic acids (PA)	rs6511720	chr19:11202306	T / G	-0.0254	0.0149	0.08718	LDLR	LDL
785.582	SM(36:3)+AcO-	Sphingolipids (SP)	Phosphosphingolipids	Sphingomyelins (SM)	rs6511720	chr19:11202306	T / G	-0.0629	0.0197	0.001376	LDLR	LDL
785.606	PA(42:2)	Glycerophospholipids (GP)	Glycerophosphates	Phosphatic acids (PA)	rs6511720	chr19:11202306	T / G	-0.0044	0.006	0.4672	LDLR	LDL
785.653	SM(40:2)	Sphingolipids (SP)	Phosphosphingolipids	Sphingomyelins (SM)	rs6511720	chr19:11202306	T / G	-0.0083	0.0093	0.3722	LDLR	LDL
785.654	SM(40:1)-H-	Sphingolipids (SP)	Phosphosphingolipids	Sphingomyelins (SM)	rs6511720	chr19:11202306	T / G	-0.0325	0.0143	0.02337	LDLR	LDL
786.601	PE(39:2)	Glycerophospholipids (GP)	Glycerophosphoethanolamines	Phosphatidylethanolamines (PE)	rs6511720	chr19:11202306	T / G	-0.0028	0.0062	0.6501	LDLR	LDL
786.637	PC-P(37:1)	Glycerophospholipids (GP)	Glycerophosphocholines	Phosphatidylcholines (PC)	rs6511720	chr19:11202306	T / G	-0.0074	0.0094	0.4273	LDLR	LDL
787.597	SM(36:2)+AcO-	Sphingolipids (SP)	Phosphosphingolipids	Sphingomyelins (SM)	rs6511720	chr19:11202306	T / G	-0.0323	0.0117	0.005785	LDLR	LDL
787.622	PA(42:1)	Glycerophospholipids (GP)	Glycerophosphates	Phosphatic acids (PA)	rs6511720	chr19:11202306	T / G	-0.003	0.0062	0.628	LDLR	LDL
787.669	SM(40:1)	Sphingolipids (SP)	Phosphosphingolipids	Sphingomyelins (SM)	rs6511720	chr19:11202306	T / G	-0.0124	0.0087	0.1549	LDLR	LDL
788.524	PE(40:7)-H-	Glycerophospholipids (GP)	Glycerophosphoethanolamines	Phosphatidylethanolamines (PE)	rs6511720	chr19:11202306	T / G	-0.0109	0.0177	0.5365	LDLR	LDL
788.545	PC(32:2)+AcO- or PE(35:2)+AcO-	Glycerophospholipids (GP)	Glycerophosphocholines	Phosphatidylcholines (PC)	rs6511720	chr19:11202306	T / G	-0.0104	0.0121	0.392	LDLR	LDL
788.617	PE(39:1)	Glycerophospholipids (GP)	Glycerophosphoethanolamines	Phosphatidylethanolamines (PE)	rs6511720	chr19:11202306	T / G	0.0119	0.0097	0.2203	LDLR	LDL
788.653	PC-O(37:1)	Glycerophospholipids (GP)	Glycerophosphocholines	Phosphatidylcholines (PC)	rs6511720	chr19:11202306	T / G	-0.0123	0.0089	0.1657	LDLR	LDL
789.544	PA(43:6)-H-	Glycerophospholipids (GP)	Glycerophosphates	Phosphatic acids (PA)	rs6511720	chr19:11202306	T / G	-0.0114	0.012	0.3432	LDLR	LDL
789.613	SM(36:1)+AcO-	Sphingolipids (SP)	Phosphosphingolipids	Sphingomyelins (SM)	rs6511720	chr19:11202306	T / G	-0.0307	0.0111	0.005615	LDLR	LDL
789.684	SM(40:0)	Sphingolipids (SP)	Phosphosphingolipids	Sphingomyelins (SM)	rs6511720	chr19:11202306	T / G	-0.013	0.0086	0.1329	LDLR	LDL
790.539	PC(37:6)-H- or PE(40:6)-H-	Glycerophospholipids (GP)	Glycerophosphocholines	Phosphatidylcholines (PC)	rs6511720	chr19:11202306	T / G	0.0017	0.0127	0.8921	LDLR	LDL
790.56	PC(32:1)+AcO- or PE(35:1)+AcO-	Glycerophospholipids (GP)	Glycerophosphocholines	Phosphatidylcholines (PC)	rs6511720	chr19:11202306	T / G	-0.0042	0.0182	0.8188	LDLR	LDL
790.633	PE(39:0)	Glycerophospholipids (GP)	Glycerophosphoethanolamines	Phosphatidylethanolamines (PE)	rs6511720	chr19:11202306	T / G	0.0082	0.0102	0.4194	LDLR	LDL
790.669	PC-O(37:0)	Glycerophospholipids (GP)	Glycerophosphocholines	Phosphatidylcholines (PC)	rs6511720	chr19:11202306	T / G	-0.0271	0.0234	0.247	LDLR	LDL
791.56	PA(43:5)-H-	Glycerophospholipids (GP)	Glycerophosphates	Phosphatic acids (PA)	rs6511720	chr19:11202306	T / G	0.0036	0.0133	0.7855	LDLR	LDL
791.629	SM(36:0)+AcO-	Sphingolipids (SP)	Phosphosphingolipids	Sphingomyelins (SM)	rs6511720	chr19:11202306	T / G	-0.0169	0.0099	0.0876	LDLR	LDL
792.554	PC(37:6) or PE(40:6)	Glycerophospholipids (GP)	Glycerophosphocholines	Phosphatidylcholines (PC)	rs6511720	chr19:11202306	T / G	0.0043	0.0129	0.74	LDLR	LDL
792.576	PC(32:0)+AcO-	Glycerophospholipids (GP)	Glycerophosphocholines	Phosphatidylcholines (PC)	rs6511720	chr19:11202306	T / G	-0.007	0.0115	0.5424	LDLR	LDL
792.708	TG(46:2)	Glycerolipids (GL)	Triradylglycerols	Triacylglycerols (TG)	rs6511720	chr19:11202306	T / G	0.0227	0.0298	0.4459	LDLR	LDL
793.575	PA(43:4)-H-	Glycerophospholipids (GP)	Glycerophosphates	Phosphatic acids (PA)	rs6511720	chr19:11202306	T / G	-0.0001	0.0109	0.9935	LDLR	LDL
794.569	PC(37:5) or PE(40:5)	Glycerophospholipids (GP)	Glycerophosphocholines	Phosphatidylcholines (PC)	rs6511720	chr19:11202306	T / G	-0.002	0.0127	0.8721	LDLR	LDL
794.57	PC(37:4)-H- or PE(40:4)-H-	Glycerophospholipids (GP)	Glycerophosphocholines	Phosphatidylcholines (PC)	rs6511720	chr19:11202306	T / G	-0.0195	0.0114	0.0873	LDLR	LDL
794.606	PC-O(38:5)	Glycerophospholipids (GP)	Glycerophosphocholines	Phosphatidylcholines (PC)	rs6511720	chr19:11202306	T / G	-0.0058	0.0097	0.5501	LDLR	LDL
794.723	TG(46:1)	Glycerolipids (GL)	Triradylglycerols	Triacylglycerols (TG)	rs6511720	chr19:11202306	T / G	0.048	0.0318	0.1306	LDLR	LDL
796.513	PE(36:5)+AcO-	Glycerophospholipids (GP)	Glycerophosphoethanolamines	Phosphatidylethanolamines (PE)	rs6511720	chr19:11202306	T / G	0.0245	0.0413	0.5525	LDLR	LDL
796.586	PC(37:4)	Glycerophospholipids (GP)	Glycerophosphocholines	Phosphatidylcholines (PC)	rs6511720	chr19:11202306	T / G	-0.0177	0.014	0.2061	LDLR	LDL
796.586	PE(40:3)-H- or PC(37:3)-H-	Glycerophospholipids (GP)	Glycerophosphoethanolamines	Phosphatidylethanolamines (PE)	rs6511720	chr19:11202306	T / G	-0.0153	0.0118	0.1959	LDLR	LDL
796.622	PC-P(38:3)	Glycerophospholipids (GP)	Glycerophosphocholines	Phosphatidylcholines (PC)	rs6511720	chr19:11202306	T / G	-0.0122	0.0115	0.2906	LDLR	LDL
796.739	TG(46:0)	Glycerolipids (GL)	Triradylglycerols	Triacylglycerols (TG)	rs6511720	chr19:11202306	T / G	0.0454	0.0385	0.2383	LDLR	LDL
797.654	SM(41:2)-H-	Sphingolipids (SP)	Phosphosphingolipids	Sphingomyelins (SM)	rs6511720	chr19:11202306	T / G	-0.0201	0.0125	0.1075	LDLR	LDL
798.529	PE(36:4)+AcO-	Glycerophospholipids (GP)	Glycerophosphoethanolamines	Phosphatidylethanolamines (PE)	rs6511720	chr19:11202306	T / G	-0.0168	0.0461	0.715	LDLR	LDL
798.601	PC(37:3) or PE(40:3)	Glycerophospholipids (GP)	Glycerophosphocholines	Phosphatidylcholines (PC)	rs6511720	chr19:11202306	T / G	-0.0196	0.0121	0.1051	LDLR	LDL
798.602	PE(40:2)-H-	Glycerophospholipids (GP)	Glycerophosphoethanolamines	Phosphatidylethanolamines (PE)	rs6511720	chr19:11202306	T / G	-0.0176	0.0149	0.2372	LDLR	LDL
799.574	SM(42:9)	Sphingolipids (SP)	Phosphosphingolipids	Sphingomyelins (SM)	rs6511720	chr19:11202306	T / G	0.0123	0.0739	0.8675	LDLR	LDL
799.668	SM(41:2)	Sphingolipids (SP)	Phosphosphingolipids	Sphingomyelins (SM)	rs6511720	chr19:11202306	T / G	-0.0189	0.0109	0.08432	LDLR	LDL
799.67	SM(41:1)-H-	Sphingolipids (SP)	Phosphosphingolipids	Sphingomyelins (SM)	rs6511720	chr19:11202306	T / G	-0.0295	0.0124	0.01752	LDLR	LDL
800.545	PC(33:3)+AcO- or PE(36:3)+AcO-	Glycerophospholipids (GP)	Glycerophosphocholines	Phosphatidylcholines (PC)	rs6511720	chr19:11202306	T / G	0.001	0.0229	0.9658	LDLR	LDL
800.653	PC-P(38:1)	Glycerophospholipids (GP)	Glycerophosphocholines	Phosphatidylcholines (PC)	rs6511720	chr19:11202306	T / G	-0.0156	0.0102	0.1271	LDLR	LDL
801.59	SM(42:8)	Sphingolipids (SP)	Phosphosphingolipids	Sphingomyelins (SM)	rs6511720	chr19:11202306	T / G	-0.1047	0.0918	0.2539	LDLR	LDL
801.684	SM(41:1)	Sphingolipids (SP)	Phosphosphingolipids	Sphingomyelins (SM)	rs6511720	chr19:11202306	T / G	-0.0236	0.0118	0.04629	LDLR	LDL
801.686	SM(41:0)-H-	Sphingolipids (SP)	Phosphosphingolipids	Sphingomyelins (SM)	rs6511720	chr19:11202306	T / G	-0.034	0.0155	0.02821	LDLR	LDL
802.574	PC-P(39:7)	Glycerophospholipids (GP)	Glycerophosphocholines	Phosphatidylcholines (PC)	rs6511720	chr19:11202306	T / G	0.0387	0.056	0.4892	LDLR	LDL
802.669	PC-O(38:1)	Glycerophospholipids (GP)	Glycerophosphocholines	Phosphatidylcholines (PC)	rs6511720	chr19:11202306	T / G	-0.0241	0.013	0.06295	LDLR	LDL
803.629	SM(37:1)+AcO-	Sphingolipids (SP)	Phosphosphingolipids	Sphingomyelins (SM)	rs6511720	chr19:11202306	T / G	-0.0315	0.0132	0.01647	LDLR	LDL
806.569	PC(38:6)	Glycerophospholipids (GP)	Glycerophosphocholines	Phosphatidylcholines (PC)	rs6511720	chr19:11202306	T / G	0.0065	0.01	0.5194	LDLR	LDL
807.503	PI(32:1)-H-	Glycerophospholipids (GP)	Glycerophosphoinositols	Phosphatidylinositols (PI)	rs6511720	chr19:11202306	T / G	0.0107	0.0242	0.6596	LDLR	LDL
807.59	PA(44:5)	Glycerophospholipids (GP)	Glycerophosphates	Phosphatic acids (PA)	rs6511720	chr19:11202306	T / G	0.0065	0.0102	0.5251	LDLR	LDL
808.534	PS(33:0)+AcO-	Glycerophospholipids (GP)	Glycerophosphoserines	Phosphatidylserines (PS)	rs6511720	chr19:11202306	T / G	-0.0393	0.0298	0.1869	LDLR	LDL
808.585	PC(38:5)	Glycerophospholipids (GP)	Glycerophosphocholines	Phosphatidylcholines (PC)	rs6511720	chr19:11202306	T / G	0.0002	0.0082	0.9777	LDLR	LDL
808.739	TG(47:1)	Glycerolipids (GL)	Triradylglycerols	Triacylglycerols (TG)	rs6511720	chr19:11202306	T / G	0.0184	0.0442	0.6771	LDLR	LDL
809.534	PA(40:5)+AcO- or PG(39:5)-H-	Glycerophospholipids (GP)	Glycerophosphates	Phosphatic acids (PA)	rs6511720	chr19:11202306	T / G	0.0071	0.0197	0.7171	LDLR	LDL
809.555	PG(34:0)+AcO-	Glycerophospholipids (GP)	Glycerophosphoglycerols	Phosphatidylglycerols (PG)	rs6511720	chr19:11202306	T / G	0.0063	0.0331	0.8499	LDLR	LDL
809.606	PA(44:4)	Glycerophospholipids (GP)	Glycerophosphates	Phosphatic acids (PA)	rs6511720	chr19:11202306	T / G	0.0002	0.0082	0.9779	LDLR	LDL
809.653	SM(42:4)	Sphingolipids (SP)	Phosphosphingolipids	Sphingomyelins (SM)	rs6511720	chr19:11202306	T / G	-0.0224	0.0119	0.06038	LDLR	LDL
810.529	PC(34:5)+AcO- or PE(37:5)+AcO-	Glycerophospholipids (GP)	Glycerophosphocholines	Phosphatidylcholines (PC)	rs6511720	chr19:11202306	T / G	0.0206	0.0235	0.3812	LDLR	LDL
810.601	PE(41:4)	Glycerophospholipids (GP)	Glycerophosphoethanolamines	Phosphatidylethanolamines (PE)	rs6511720	chr19:11202306	T / G	-0.0117	0.0094	0.2123	LDLR	LDL
811.669	SM(42:3)	Sphingolipids (SP)	Phosphosphingolipids	Sphingomyelins (SM)	rs6511720	chr19:11202306	T / G	-0.0087	0.011	0.4316	LDLR	LDL
811.67	SM(42:2)-H-	Sphingolipids (SP)	Phosphosphingolipids	Sphingomyelins (SM)	rs6511720	chr19:11202306	T / G	-0.031	0.0165	0.0607	LDLR	LDL
812.544	PE(37:4)+AcO- or PC(34:4)+AcO-	Glycerophospholipids (GP)	Glycerophosphoethanolamines	Phosphatidylethanolamines (PE)	rs6511720	chr19:11202306	T / G	-0.0167	0.0176	0.3429	LDLR	LDL
812.617	PE(41:3)	Glycerophospholipids (GP)	Glycerophosphoethanolamines	Phosphatidylethanolamines (PE)	rs6511720	chr19:11202306	T / G	-0.0085	0.0096	0.3777	LDLR	LDL
812.653	PC-O(39:3) or PC-P(39:2)	Glycerophospholipids (GP)	Glycerophosphocholines	Phosphatidylcholines (PC)	rs6511720	chr19:11202306	T / G	-0.0086	0.0112	0.4442	LDLR	LDL
813.684	SM(42:2)	Sphingolipids (SP)	Phosphosphingolipids	Sphingomyelins (SM)	rs6511720	chr19:11202306	T / G	-0.0065	0.011	0.5554	LDLR	LDL
814.56	PC(34:3)+AcO-	Glycerophospholipids (GP)	Glycerophosphocholines	Phosphatidylcholines (PC)	rs6511720	chr19:11202306	T / G	-0.0117	0.0128	0.3634	LDLR	LDL
814.574	PC-O(40:9) or PC-P(40:8)	Glycerophospholipids (GP)	Glycerophosphocholines	Phosphatidylcholines (PC)	rs6511720	chr19:11202306	T / G	-0.0005	0.0455	0.9912	LDLR	LDL
814.632	PE(41:2)	Glycerophospholipids (GP)	Glycerophosphoethanolamines	Phosphatidylethanolamines (PE)	rs6511720	chr19:11202306	T / G	-0.0108	0.0106	0.3069	LDLR	LDL
814.669	PC-P(39:1)	Glycerophospholipids (GP)	Glycerophosphocholines	Phosphatidylcholines (PC)	rs6511720	chr19:11202306	T / G	-0.0064	0.0111	0.5598	LDLR	LDL
815.7	SM(42:1)	Sphingolipids (SP)	Phosphosphingolipids	Sphingomyelins (SM)	rs6511720	chr19:11202306	T / G	-0.0175	0.0102	0.08523	LDLR	LDL
816.576	PC(34:2)+AcO- or PS(38:1)-H-	Glycerophospholipids (GP)	Glycerophosphocholines	Phosphatidylcholines (PC)	rs6511720	chr19:11202306	T / G	-0.0136	0.0097	0.1606	LDLR	LDL
816.684	PC-O(39:1) or PC-P(39:0)	Glycerophospholipids (GP)	Glycerophosphocholines	Phosphatidylcholines (PC)	rs6511720	chr19:11202306	T / G	-0.0183	0.0089	0.04059	LDLR	LDL
817.575	PA(45:6)-H-	Glycerophospholipids (GP)	Glycerophosphates	Phosphatic acids (PA)	rs6511720	chr19:11202306	T / G	-0.0141	0.0098	0.148	LDLR	LDL
817.644	SM(38:1)+AcO-	Sphingolipids (SP)	Phosphosphingolipids	Sphingomyelins (SM)	rs6511720	chr19:11202306	T / G	-0.0286	0.011	0.009043	LDLR	LDL
818.591	PC(34:1)+AcO-	Glycerophospholipids (GP)	Glycerophosphocholines	Phosphatidylcholines (PC)	rs6511720	chr19:11202306	T / G	-0.0089	0.0108	0.4102	LDLR	LDL
818.606	PC-O(40:7) or PC-P(40:6)	Glycerophospholipids (GP)	Glycerophosphocholines	Phosphatidylcholines (PC)	rs6511720	chr19:11202306	T / G	-0.0028	0.0124	0.8186	LDLR	LDL
818.724	TG(48:3)	Glycerolipids (GL)	Triradylglycerols	Triacylglycerols (TG)	rs6511720	chr19:11202306	T / G	0.0163	0.0199	0.4129	LDLR	LDL
819.591	PA(45:5)-H-	Glycerophospholipids (GP)	Glycerophosphates	Phosphatic acids (PA)	rs6511720	chr19:11202306	T / G	-0.0094	0.0106	0.3754	LDLR	LDL
819.66	SM(38:0)+AcO-	Sphingolipids (SP)	Phosphosphingolipids	Sphingomyelins (SM)	rs6511720	chr19:11202306	T / G	-0.0328	0.0122	0.007141	LDLR	LDL
820.607	PE(37:0)+AcO- or PC(34:0)+AcO-	Glycerophospholipids (GP)	Glycerophosphoethanolamines	Phosphatidylethanolamines (PE)	rs6511720	chr19:11202306	T / G	-0.0104	0.0112	0.3541	LDLR	LDL
820.621	PC-O(40:6) or PC-P(40:5)	Glycerophospholipids (GP)	Glycerophosphocholines	Phosphatidylcholines (PC)	rs6511720	chr19:11202306	T / G	-0.0066	0.0101	0.5117	LDLR	LDL
820.739	TG(48:2)	Glycerolipids (GL)	Triradylglycerols	Triacylglycerols (TG)	rs6511720	chr19:11202306	T / G	0.0193	0.0214	0.3677	LDLR	LDL
821.606	PA(45:4)-H-	Glycerophospholipids (GP)	Glycerophosphates	Phosphatic acids (PA)	rs6511720	chr19:11202306	T / G	-0.0139	0.0109	0.2003	LDLR	LDL
822.529	PE(38:6)+AcO-	Glycerophospholipids (GP)	Glycerophosphoethanolamines	Phosphatidylethanolamines (PE)	rs6511720	chr19:11202306	T / G	-0.0258	0.0387	0.5039	LDLR	LDL
822.637	PC-O(40:5)	Glycerophospholipids (GP)	Glycerophosphocholines	Phosphatidylcholines (PC)	rs6511720	chr19:11202306	T / G	-0.0116	0.0107	0.279	LDLR	LDL
822.755	TG(48:1)	Glycerolipids (GL)	Triradylglycerols	Triacylglycerols (TG)	rs6511720	chr19:11202306	T / G	0.0294	0.0249	0.2374	LDLR	LDL
823.534	PI(33:0)-H-	Glycerophospholipids (GP)	Glycerophosphoinositols	Phosphatidylinositols (PI)	rs6511720	chr19:11202306	T / G	-0.0508	0.0617	0.4102	LDLR	LDL
824.771	TG(48:0)	Glycerolipids (GL)	Triradylglycerols	Triacylglycerols (TG)	rs6511720	chr19:11202306	T / G	0.0413	0.0328	0.2073	LDLR	LDL
825.592	SM(44:9)-H-	Sphingolipids (SP)	Phosphosphingolipids	Sphingomyelins (SM)	rs6511720	chr19:11202306	T / G	-0.0075	0.0119	0.5291	LDLR	LDL
829.644	SM(39:2)+AcO-	Sphingolipids (SP)	Phosphosphingolipids	Sphingomyelins (SM)	rs6511720	chr19:11202306	T / G	-0.0303	0.0141	0.03223	LDLR	LDL
830.569	PC(40:8)	Glycerophospholipids (GP)	Glycerophosphocholines	Phosphatidylcholines (PC)	rs6511720	chr19:11202306	T / G	0.0046	0.014	0.7422	LDLR	LDL
830.592	PC(35:2)+AcO- or PS(39:1)-H-	Glycerophospholipids (GP)	Glycerophosphocholines	Phosphatidylcholines (PC)	rs6511720	chr19:11202306	T / G	-0.0175	0.0128	0.1727	LDLR	LDL
831.66	SM(39:1)+AcO-	Sphingolipids (SP)	Phosphosphingolipids	Sphingomyelins (SM)	rs6511720	chr19:11202306	T / G	-0.0319	0.0136	0.01877	LDLR	LDL
832.535	PS(35:2)+AcO-	Glycerophospholipids (GP)	Glycerophosphoserines	Phosphatidylserines (PS)	rs6511720	chr19:11202306	T / G	-0.0146	0.032	0.6476	LDLR	LDL
832.607	PE(38:1)+AcO- or PC(35:1)+AcO-	Glycerophospholipids (GP)	Glycerophosphoethanolamines	Phosphatidylethanolamines (PE)	rs6511720	chr19:11202306	T / G	-0.0091	0.0143	0.5242	LDLR	LDL
832.739	TG(49:3)	Glycerolipids (GL)	Triradylglycerols	Triacylglycerols (TG)	rs6511720	chr19:11202306	T / G	-0.0024	0.0303	0.9377	LDLR	LDL
833.519	PI(34:2)-H-	Glycerophospholipids (GP)	Glycerophosphoinositols	Phosphatidylinositols (PI)	rs6511720	chr19:11202306	T / G	0.0014	0.0128	0.9141	LDLR	LDL
833.606	PA(46:5)-H-	Glycerophospholipids (GP)	Glycerophosphates	Phosphatic acids (PA)	rs6511720	chr19:11202306	T / G	-0.0163	0.0135	0.225	LDLR	LDL
834.529	PE(39:7)+AcO- or PS(40:6)-H-	Glycerophospholipids (GP)	Glycerophosphoethanolamines	Phosphatidylethanolamines (PE)	rs6511720	chr19:11202306	T / G	0.0007	0.013	0.9576	LDLR	LDL
834.601	PE(43:6)	Glycerophospholipids (GP)	Glycerophosphoethanolamines	Phosphatidylethanolamines (PE)	rs6511720	chr19:11202306	T / G	-0.0013	0.0121	0.9128	LDLR	LDL
834.755	TG(49:2)	Glycerolipids (GL)	Triradylglycerols	Triacylglycerols (TG)	rs6511720	chr19:11202306	T / G	0.0033	0.0211	0.8741	LDLR	LDL
835.534	PI(34:1)-H-	Glycerophospholipids (GP)	Glycerophosphoinositols	Phosphatidylinositols (PI)	rs6511720	chr19:11202306	T / G	0.0121	0.0151	0.422	LDLR	LDL
835.597	SM(40:6)+AcO-	Sphingolipids (SP)	Phosphosphingolipids	Sphingomyelins (SM)	rs6511720	chr19:11202306	T / G	-0.0123	0.0173	0.4788	LDLR	LDL
836.545	PC(36:6)+AcO- or PE(39:6)+AcO-	Glycerophospholipids (GP)	Glycerophosphocholines	Phosphatidylcholines (PC)	rs6511720	chr19:11202306	T / G	0.009	0.0163	0.5802	LDLR	LDL
836.616	PE(43:5)	Glycerophospholipids (GP)	Glycerophosphoethanolamines	Phosphatidylethanolamines (PE)	rs6511720	chr19:11202306	T / G	0.001	0.0108	0.9288	LDLR	LDL
836.77	TG(49:1)	Glycerolipids (GL)	Triradylglycerols	Triacylglycerols (TG)	rs6511720	chr19:11202306	T / G	0.0204	0.0247	0.4093	LDLR	LDL
837.55	PI(34:0)-H-	Glycerophospholipids (GP)	Glycerophosphoinositols	Phosphatidylinositols (PI)	rs6511720	chr19:11202306	T / G	0.0067	0.0209	0.7481	LDLR	LDL
838.56	PE(39:5)+AcO- or PC(36:5)+AcO-	Glycerophospholipids (GP)	Glycerophosphoethanolamines	Phosphatidylethanolamines (PE)	rs6511720	chr19:11202306	T / G	0.012	0.019	0.5279	LDLR	LDL
838.574	PC-O(42:11) or PC-P(42:10)	Glycerophospholipids (GP)	Glycerophosphocholines	Phosphatidylcholines (PC)	rs6511720	chr19:11202306	T / G	-0.1489	0.1079	0.1673	LDLR	LDL
840.576	PC(36:4)+AcO- or PE(39:4)+AcO-	Glycerophospholipids (GP)	Glycerophosphocholines	Phosphatidylcholines (PC)	rs6511720	chr19:11202306	T / G	-0.0146	0.0101	0.1482	LDLR	LDL
841.644	SM(40:3)+AcO-	Sphingolipids (SP)	Phosphosphingolipids	Sphingomyelins (SM)	rs6511720	chr19:11202306	T / G	-0.0396	0.0141	0.004884	LDLR	LDL
842.592	PC(36:3)+AcO-	Glycerophospholipids (GP)	Glycerophosphocholines	Phosphatidylcholines (PC)	rs6511720	chr19:11202306	T / G	-0.0164	0.0094	0.08001	LDLR	LDL
842.664	PC(40:1)-H-	Glycerophospholipids (GP)	Glycerophosphocholines	Phosphatidylcholines (PC)	rs6511720	chr19:11202306	T / G	-0.0292	0.015	0.05199	LDLR	LDL
843.66	SM(40:2)+AcO-	Sphingolipids (SP)	Phosphosphingolipids	Sphingomyelins (SM)	rs6511720	chr19:11202306	T / G	-0.0243	0.0107	0.0227	LDLR	LDL
844.607	PC(36:2)+AcO- or PE(39:2)+AcO-	Glycerophospholipids (GP)	Glycerophosphocholines	Phosphatidylcholines (PC)	rs6511720	chr19:11202306	T / G	-0.0172	0.0095	0.07002	LDLR	LDL
844.739	TG(50:4)	Glycerolipids (GL)	Triradylglycerols	Triacylglycerols (TG)	rs6511720	chr19:11202306	T / G	-0.0008	0.0163	0.9615	LDLR	LDL
845.675	SM(40:1)+AcO-	Sphingolipids (SP)	Phosphosphingolipids	Sphingomyelins (SM)	rs6511720	chr19:11202306	T / G	-0.03	0.0109	0.006143	LDLR	LDL
846.623	PE(39:1)+AcO- or PC(36:1)+AcO-	Glycerophospholipids (GP)	Glycerophosphoethanolamines	Phosphatidylethanolamines (PE)	rs6511720	chr19:11202306	T / G	-0.0019	0.0126	0.8773	LDLR	LDL
846.755	TG(50:3)	Glycerolipids (GL)	Triradylglycerols	Triacylglycerols (TG)	rs6511720	chr19:11202306	T / G	-0.001	0.0144	0.9455	LDLR	LDL
847.534	PI(35:2)-H-	Glycerophospholipids (GP)	Glycerophosphoinositols	Phosphatidylinositols (PI)	rs6511720	chr19:11202306	T / G	-0.0163	0.0208	0.4339	LDLR	LDL
847.691	SM(40:0)+AcO-	Sphingolipids (SP)	Phosphosphingolipids	Sphingomyelins (SM)	rs6511720	chr19:11202306	T / G	-0.0307	0.0113	0.006657	LDLR	LDL
848.566	PS(36:1)+AcO-	Glycerophospholipids (GP)	Glycerophosphoserines	Phosphatidylserines (PS)	rs6511720	chr19:11202306	T / G	0.0032	0.019	0.865	LDLR	LDL
848.639	PC(36:0)+AcO-	Glycerophospholipids (GP)	Glycerophosphocholines	Phosphatidylcholines (PC)	rs6511720	chr19:11202306	T / G	-0.0119	0.0132	0.3676	LDLR	LDL
848.77	TG(50:2)	Glycerolipids (GL)	Triradylglycerols	Triacylglycerols (TG)	rs6511720	chr19:11202306	T / G	0.0085	0.0164	0.6062	LDLR	LDL
849.565	PA(43:6)+AcO-	Glycerophospholipids (GP)	Glycerophosphates	Phosphatic acids (PA)	rs6511720	chr19:11202306	T / G	0.0079	0.0194	0.6822	LDLR	LDL
850.56	PC(37:6)+AcO- or PE(40:6)+AcO-	Glycerophospholipids (GP)	Glycerophosphocholines	Phosphatidylcholines (PC)	rs6511720	chr19:11202306	T / G	-0.0024	0.0169	0.8888	LDLR	LDL
850.786	TG(50:1)	Glycerolipids (GL)	Triradylglycerols	Triacylglycerols (TG)	rs6511720	chr19:11202306	T / G	0.0248	0.0212	0.2416	LDLR	LDL
851.602	PG(37:0)+AcO-	Glycerophospholipids (GP)	Glycerophosphoglycerols	Phosphatidylglycerols (PG)	rs6511720	chr19:11202306	T / G	-0.0034	0.0124	0.7835	LDLR	LDL
852.576	PC(37:5)+AcO- or PE(40:5)+AcO-	Glycerophospholipids (GP)	Glycerophosphocholines	Phosphatidylcholines (PC)	rs6511720	chr19:11202306	T / G	-0.013	0.0144	0.3646	LDLR	LDL
852.802	TG(50:0)	Glycerolipids (GL)	Triradylglycerols	Triacylglycerols (TG)	rs6511720	chr19:11202306	T / G	0.017	0.02	0.3962	LDLR	LDL
854.591	PC(37:4)+AcO- or PE(40:4)+AcO-	Glycerophospholipids (GP)	Glycerophosphocholines	Phosphatidylcholines (PC)	rs6511720	chr19:11202306	T / G	-0.0246	0.014	0.07862	LDLR	LDL
856.607	PE(40:3)+AcO- or PC(37:3)+AcO-	Glycerophospholipids (GP)	Glycerophosphoethanolamines	Phosphatidylethanolamines (PE)	rs6511720	chr19:11202306	T / G	-0.0232	0.0135	0.08615	LDLR	LDL
857.519	PI(36:4)-H-	Glycerophospholipids (GP)	Glycerophosphoinositols	Phosphatidylinositols (PI)	rs6511720	chr19:11202306	T / G	0.0085	0.0126	0.4979	LDLR	LDL
857.675	SM(41:2)+AcO-	Sphingolipids (SP)	Phosphosphingolipids	Sphingomyelins (SM)	rs6511720	chr19:11202306	T / G	-0.0288	0.012	0.01604	LDLR	LDL
858.529	PS(42:8)-H-	Glycerophospholipids (GP)	Glycerophosphoserines	Phosphatidylserines (PS)	rs6511720	chr19:11202306	T / G	0.0078	0.0126	0.5355	LDLR	LDL
858.754	TG(51:4)	Glycerolipids (GL)	Triradylglycerols	Triacylglycerols (TG)	rs6511720	chr19:11202306	T / G	-0.0231	0.0235	0.3246	LDLR	LDL
859.534	PI(36:3)-H-	Glycerophospholipids (GP)	Glycerophosphoinositols	Phosphatidylinositols (PI)	rs6511720	chr19:11202306	T / G	-0.0001	0.0132	0.9937	LDLR	LDL
859.597	SM(42:8)+AcO-	Sphingolipids (SP)	Phosphosphingolipids	Sphingomyelins (SM)	rs6511720	chr19:11202306	T / G	-0.0046	0.0275	0.8685	LDLR	LDL
859.691	SM(41:1)+AcO-	Sphingolipids (SP)	Phosphosphingolipids	Sphingomyelins (SM)	rs6511720	chr19:11202306	T / G	-0.0374	0.0139	0.006982	LDLR	LDL
860.545	PC(38:8)+AcO- or PS(42:7)-H-	Glycerophospholipids (GP)	Glycerophosphocholines	Phosphatidylcholines (PC)	rs6511720	chr19:11202306	T / G	-0.0012	0.0127	0.9248	LDLR	LDL
860.77	TG(51:3)	Glycerolipids (GL)	Triradylglycerols	Triacylglycerols (TG)	rs6511720	chr19:11202306	T / G	-0.0113	0.015	0.4514	LDLR	LDL
861.55	PI(36:2)-H-	Glycerophospholipids (GP)	Glycerophosphoinositols	Phosphatidylinositols (PI)	rs6511720	chr19:11202306	T / G	-0.0062	0.011	0.5753	LDLR	LDL
861.707	SM(41:0)+AcO-	Sphingolipids (SP)	Phosphosphingolipids	Sphingomyelins (SM)	rs6511720	chr19:11202306	T / G	-0.044	0.0144	0.002333	LDLR	LDL
862.56	PC(38:7)+AcO-	Glycerophospholipids (GP)	Glycerophosphocholines	Phosphatidylcholines (PC)	rs6511720	chr19:11202306	T / G	-0.0074	0.0115	0.5218	LDLR	LDL
862.786	TG(51:2)	Glycerolipids (GL)	Triradylglycerols	Triacylglycerols (TG)	rs6511720	chr19:11202306	T / G	-0.0024	0.0174	0.8882	LDLR	LDL
863.565	PI(36:1)-H-	Glycerophospholipids (GP)	Glycerophosphoinositols	Phosphatidylinositols (PI)	rs6511720	chr19:11202306	T / G	0.0174	0.0146	0.2323	LDLR	LDL
863.581	PA(44:6)+AcO- or PG(43:6)-H-	Glycerophospholipids (GP)	Glycerophosphates	Phosphatic acids (PA)	rs6511720	chr19:11202306	T / G	0.018	0.0146	0.2184	LDLR	LDL
864.576	PC(38:6)+AcO-	Glycerophospholipids (GP)	Glycerophosphocholines	Phosphatidylcholines (PC)	rs6511720	chr19:11202306	T / G	-0.0053	0.0135	0.6951	LDLR	LDL
864.802	TG(51:1)	Glycerolipids (GL)	Triradylglycerols	Triacylglycerols (TG)	rs6511720	chr19:11202306	T / G	0.0144	0.0257	0.576	LDLR	LDL
865.581	PI(36:0)-H-	Glycerophospholipids (GP)	Glycerophosphoinositols	Phosphatidylinositols (PI)	rs6511720	chr19:11202306	T / G	-0.0041	0.0132	0.7551	LDLR	LDL
866.592	PC(38:5)+AcO-	Glycerophospholipids (GP)	Glycerophosphocholines	Phosphatidylcholines (PC)	rs6511720	chr19:11202306	T / G	-0.0136	0.0112	0.2253	LDLR	LDL
868.607	PC(38:4)+AcO- or PE(41:4)+AcO-	Glycerophospholipids (GP)	Glycerophosphocholines	Phosphatidylcholines (PC)	rs6511720	chr19:11202306	T / G	-0.0254	0.0114	0.02582	LDLR	LDL
868.739	TG(52:6)	Glycerolipids (GL)	Triradylglycerols	Triacylglycerols (TG)	rs6511720	chr19:11202306	T / G	0.0088	0.0245	0.718	LDLR	LDL
869.675	SM(42:3)+AcO-	Sphingolipids (SP)	Phosphosphingolipids	Sphingomyelins (SM)	rs6511720	chr19:11202306	T / G	-0.0256	0.0123	0.03776	LDLR	LDL
870.55	PS(38:4)+AcO-	Glycerophospholipids (GP)	Glycerophosphoserines	Phosphatidylserines (PS)	rs6511720	chr19:11202306	T / G	-0.0083	0.0324	0.797	LDLR	LDL
870.623	PC(38:3)+AcO- or PE(41:3)+AcO-	Glycerophospholipids (GP)	Glycerophosphocholines	Phosphatidylcholines (PC)	rs6511720	chr19:11202306	T / G	-0.0187	0.0125	0.1346	LDLR	LDL
870.754	TG(52:5)	Glycerolipids (GL)	Triradylglycerols	Triacylglycerols (TG)	rs6511720	chr19:11202306	T / G	0.0036	0.0182	0.8411	LDLR	LDL
871.691	SM(42:2)+AcO-	Sphingolipids (SP)	Phosphosphingolipids	Sphingomyelins (SM)	rs6511720	chr19:11202306	T / G	-0.0241	0.0125	0.05323	LDLR	LDL
871.763	SM(46:1)	Sphingolipids (SP)	Phosphosphingolipids	Sphingomyelins (SM)	rs6511720	chr19:11202306	T / G	0.0035	0.0184	0.8504	LDLR	LDL
872.566	PS(38:3)+AcO-	Glycerophospholipids (GP)	Glycerophosphoserines	Phosphatidylserines (PS)	rs6511720	chr19:11202306	T / G	-0.0079	0.0226	0.7246	LDLR	LDL
872.638	PE(41:2)+AcO- or PS(42:1)-H-	Glycerophospholipids (GP)	Glycerophosphoethanolamines	Phosphatidylethanolamines (PE)	rs6511720	chr19:11202306	T / G	-0.0125	0.0147	0.394	LDLR	LDL
872.77	TG(52:4)	Glycerolipids (GL)	Triradylglycerols	Triacylglycerols (TG)	rs6511720	chr19:11202306	T / G	-0.0054	0.0152	0.7233	LDLR	LDL
873.707	SM(42:1)+AcO-	Sphingolipids (SP)	Phosphosphingolipids	Sphingomyelins (SM)	rs6511720	chr19:11202306	T / G	-0.031	0.0117	0.008131	LDLR	LDL
874.786	TG(52:3)	Glycerolipids (GL)	Triradylglycerols	Triacylglycerols (TG)	rs6511720	chr19:11202306	T / G	-0.0026	0.0123	0.8329	LDLR	LDL
875.722	SM(42:0)+AcO-	Sphingolipids (SP)	Phosphosphingolipids	Sphingomyelins (SM)	rs6511720	chr19:11202306	T / G	-0.0328	0.0116	0.004791	LDLR	LDL
876.597	PS(38:1)+AcO-	Glycerophospholipids (GP)	Glycerophosphoserines	Phosphatidylserines (PS)	rs6511720	chr19:11202306	T / G	-0.0102	0.0171	0.5498	LDLR	LDL
876.802	TG(52:2)	Glycerolipids (GL)	Triradylglycerols	Triacylglycerols (TG)	rs6511720	chr19:11202306	T / G	0.0076	0.0137	0.5814	LDLR	LDL
877.596	PA(45:6)+AcO- or PG(44:6)-H-	Glycerophospholipids (GP)	Glycerophosphates	Phosphatic acids (PA)	rs6511720	chr19:11202306	T / G	0.0117	0.0206	0.5701	LDLR	LDL
878.592	PC(39:6)+AcO- or PS(43:5)-H-	Glycerophospholipids (GP)	Glycerophosphocholines	Phosphatidylcholines (PC)	rs6511720	chr19:11202306	T / G	-0.0109	0.0153	0.4765	LDLR	LDL
878.817	TG(52:1)	Glycerolipids (GL)	Triradylglycerols	Triacylglycerols (TG)	rs6511720	chr19:11202306	T / G	0.0022	0.0131	0.8675	LDLR	LDL
880.833	TG(52:0)	Glycerolipids (GL)	Triradylglycerols	Triacylglycerols (TG)	rs6511720	chr19:11202306	T / G	0.0255	0.0301	0.3956	LDLR	LDL
881.519	PI(38:6)-H-	Glycerophospholipids (GP)	Glycerophosphoinositols	Phosphatidylinositols (PI)	rs6511720	chr19:11202306	T / G	0.0187	0.0154	0.2243	LDLR	LDL
883.534	PI(38:5)-H-	Glycerophospholipids (GP)	Glycerophosphoinositols	Phosphatidylinositols (PI)	rs6511720	chr19:11202306	T / G	-0.002	0.0137	0.8856	LDLR	LDL
884.545	PS(44:9)-H-	Glycerophospholipids (GP)	Glycerophosphoserines	Phosphatidylserines (PS)	rs6511720	chr19:11202306	T / G	-0.0068	0.0135	0.6157	LDLR	LDL
884.566	PS(39:4)+AcO-	Glycerophospholipids (GP)	Glycerophosphoserines	Phosphatidylserines (PS)	rs6511720	chr19:11202306	T / G	-0.0039	0.0203	0.8464	LDLR	LDL
885.55	PI(38:4)-H-	Glycerophospholipids (GP)	Glycerophosphoinositols	Phosphatidylinositols (PI)	rs6511720	chr19:11202306	T / G	-0.0102	0.0098	0.2936	LDLR	LDL
886.56	PC(40:9)+AcO-	Glycerophospholipids (GP)	Glycerophosphocholines	Phosphatidylcholines (PC)	rs6511720	chr19:11202306	T / G	-0.0099	0.0099	0.3198	LDLR	LDL
886.786	TG(53:4)	Glycerolipids (GL)	Triradylglycerols	Triacylglycerols (TG)	rs6511720	chr19:11202306	T / G	-0.0227	0.0162	0.1621	LDLR	LDL
887.566	PI(38:3)-H-	Glycerophospholipids (GP)	Glycerophosphoinositols	Phosphatidylinositols (PI)	rs6511720	chr19:11202306	T / G	0.0005	0.0117	0.9689	LDLR	LDL
888.576	PC(40:8)+AcO-	Glycerophospholipids (GP)	Glycerophosphocholines	Phosphatidylcholines (PC)	rs6511720	chr19:11202306	T / G	-0.0052	0.014	0.7122	LDLR	LDL
888.742	PC(43:0)	Glycerophospholipids (GP)	Glycerophosphocholines	Phosphatidylcholines (PC)	rs6511720	chr19:11202306	T / G	-0.1527	0.0694	0.02779	LDLR	LDL
888.802	TG(53:3)	Glycerolipids (GL)	Triradylglycerols	Triacylglycerols (TG)	rs6511720	chr19:11202306	T / G	-0.0129	0.0139	0.3541	LDLR	LDL
890.592	PC(40:7)+AcO-	Glycerophospholipids (GP)	Glycerophosphocholines	Phosphatidylcholines (PC)	rs6511720	chr19:11202306	T / G	-0.0145	0.0131	0.2686	LDLR	LDL
890.781	TG_oxid(52:3)	Glycerolipids (GL)	Triradylglycerols	Triacylglycerols (TG)	rs6511720	chr19:11202306	T / G	-0.0168	0.0394	0.6697	LDLR	LDL
890.817	TG(53:2)	Glycerolipids (GL)	Triradylglycerols	Triacylglycerols (TG)	rs6511720	chr19:11202306	T / G	-0.0017	0.0155	0.9123	LDLR	LDL
891.597	PI(38:1)-H-	Glycerophospholipids (GP)	Glycerophosphoinositols	Phosphatidylinositols (PI)	rs6511720	chr19:11202306	T / G	-0.0152	0.0138	0.2705	LDLR	LDL
892.607	PC(40:6)+AcO- or PE(43:6)+AcO-	Glycerophospholipids (GP)	Glycerophosphocholines	Phosphatidylcholines (PC)	rs6511720	chr19:11202306	T / G	-0.0091	0.0145	0.5278	LDLR	LDL
893.612	PI(38:0)-H-	Glycerophospholipids (GP)	Glycerophosphoinositols	Phosphatidylinositols (PI)	rs6511720	chr19:11202306	T / G	-0.0118	0.0143	0.4089	LDLR	LDL
894.623	PC(40:5)+AcO- or PE(43:5)+AcO-	Glycerophospholipids (GP)	Glycerophosphocholines	Phosphatidylcholines (PC)	rs6511720	chr19:11202306	T / G	-0.0054	0.0118	0.6483	LDLR	LDL
894.754	TG(54:7)	Glycerolipids (GL)	Triradylglycerols	Triacylglycerols (TG)	rs6511720	chr19:11202306	T / G	0.0209	0.0247	0.3991	LDLR	LDL
896.566	PS(40:5)+AcO-	Glycerophospholipids (GP)	Glycerophosphoserines	Phosphatidylserines (PS)	rs6511720	chr19:11202306	T / G	-0.0403	0.0213	0.059	LDLR	LDL
896.639	PC(40:4)+AcO- or PE(43:4)+AcO-	Glycerophospholipids (GP)	Glycerophosphocholines	Phosphatidylcholines (PC)	rs6511720	chr19:11202306	T / G	-0.0184	0.0149	0.2181	LDLR	LDL
896.77	TG(54:6)	Glycerolipids (GL)	Triradylglycerols	Triacylglycerols (TG)	rs6511720	chr19:11202306	T / G	0.0079	0.0197	0.6879	LDLR	LDL
898.582	PS(40:4)+AcO-	Glycerophospholipids (GP)	Glycerophosphoserines	Phosphatidylserines (PS)	rs6511720	chr19:11202306	T / G	-0.0206	0.0147	0.1614	LDLR	LDL
898.786	TG(54:5)	Glycerolipids (GL)	Triradylglycerols	Triacylglycerols (TG)	rs6511720	chr19:11202306	T / G	0.0006	0.0165	0.973	LDLR	LDL
900.597	PS(40:3)+AcO-	Glycerophospholipids (GP)	Glycerophosphoserines	Phosphatidylserines (PS)	rs6511720	chr19:11202306	T / G	-0.0155	0.0153	0.3112	LDLR	LDL
900.67	PC(40:2)+AcO-	Glycerophospholipids (GP)	Glycerophosphocholines	Phosphatidylcholines (PC)	rs6511720	chr19:11202306	T / G	-0.0253	0.0129	0.05083	LDLR	LDL
900.802	TG(54:4)	Glycerolipids (GL)	Triradylglycerols	Triacylglycerols (TG)	rs6511720	chr19:11202306	T / G	-0.0008	0.0148	0.9576	LDLR	LDL
902.613	PS(40:2)+AcO-	Glycerophospholipids (GP)	Glycerophosphoserines	Phosphatidylserines (PS)	rs6511720	chr19:11202306	T / G	0.0037	0.0161	0.8181	LDLR	LDL
902.817	TG(54:3)	Glycerolipids (GL)	Triradylglycerols	Triacylglycerols (TG)	rs6511720	chr19:11202306	T / G	0.0069	0.0139	0.6184	LDLR	LDL
904.628	PS(40:1)+AcO-	Glycerophospholipids (GP)	Glycerophosphoserines	Phosphatidylserines (PS)	rs6511720	chr19:11202306	T / G	-0.0296	0.028	0.2899	LDLR	LDL
904.739	TG(55:9)	Glycerolipids (GL)	Triradylglycerols	Triacylglycerols (TG)	rs6511720	chr19:11202306	T / G	-0.0043	0.0295	0.8826	LDLR	LDL
904.796	TG_oxid(53:3)	Glycerolipids (GL)	Triradylglycerols	Triacylglycerols (TG)	rs6511720	chr19:11202306	T / G	-0.0308	0.0254	0.2248	LDLR	LDL
904.833	TG(54:2)	Glycerolipids (GL)	Triradylglycerols	Triacylglycerols (TG)	rs6511720	chr19:11202306	T / G	0.0263	0.0171	0.1241	LDLR	LDL
906.754	TG(55:8)	Glycerolipids (GL)	Triradylglycerols	Triacylglycerols (TG)	rs6511720	chr19:11202306	T / G	-0.0087	0.0258	0.7376	LDLR	LDL
909.55	PI(40:6)-H-	Glycerophospholipids (GP)	Glycerophosphoinositols	Phosphatidylinositols (PI)	rs6511720	chr19:11202306	T / G	0.0186	0.0138	0.1778	LDLR	LDL
910.56	PC(42:11)+AcO-	Glycerophospholipids (GP)	Glycerophosphocholines	Phosphatidylcholines (PC)	rs6511720	chr19:11202306	T / G	0.0188	0.0146	0.1984	LDLR	LDL
910.582	PS(41:5)+AcO-	Glycerophospholipids (GP)	Glycerophosphoserines	Phosphatidylserines (PS)	rs6511720	chr19:11202306	T / G	-0.0174	0.0232	0.4529	LDLR	LDL
911.566	PI(40:5)-H-	Glycerophospholipids (GP)	Glycerophosphoinositols	Phosphatidylinositols (PI)	rs6511720	chr19:11202306	T / G	0.0135	0.0131	0.3058	LDLR	LDL
912.597	PS(41:4)+AcO-	Glycerophospholipids (GP)	Glycerophosphoserines	Phosphatidylserines (PS)	rs6511720	chr19:11202306	T / G	-0.0236	0.0162	0.1457	LDLR	LDL
912.778	PC-P(46:1)	Glycerophospholipids (GP)	Glycerophosphocholines	Phosphatidylcholines (PC)	rs6511720	chr19:11202306	T / G	-0.0702	0.0398	0.07767	LDLR	LDL
914.758	PC(45:0)-H-	Glycerophospholipids (GP)	Glycerophosphocholines	Phosphatidylcholines (PC)	rs6511720	chr19:11202306	T / G	0.0081	0.0477	0.8659	LDLR	LDL
914.794	PC-O(46:1)	Glycerophospholipids (GP)	Glycerophosphocholines	Phosphatidylcholines (PC)	rs6511720	chr19:11202306	T / G	-0.0419	0.0409	0.305	LDLR	LDL
918.55	PS(42:8)+AcO-	Glycerophospholipids (GP)	Glycerophosphoserines	Phosphatidylserines (PS)	rs6511720	chr19:11202306	T / G	0.0201	0.0458	0.6604	LDLR	LDL
920.566	PS(42:7)+AcO-	Glycerophospholipids (GP)	Glycerophosphoserines	Phosphatidylserines (PS)	rs6511720	chr19:11202306	T / G	0.0011	0.0314	0.9729	LDLR	LDL
922.654	PC(42:5)+AcO- or PE(45:5)+AcO-	Glycerophospholipids (GP)	Glycerophosphocholines	Phosphatidylcholines (PC)	rs6511720	chr19:11202306	T / G	-0.0108	0.0191	0.5716	LDLR	LDL
922.785	TG(56:7)	Glycerolipids (GL)	Triradylglycerols	Triacylglycerols (TG)	rs6511720	chr19:11202306	T / G	0.0078	0.0169	0.6442	LDLR	LDL
923.587	PI(36:1)+AcO-	Glycerophospholipids (GP)	Glycerophosphoinositols	Phosphatidylinositols (PI)	rs6511720	chr19:11202306	T / G	-0.0205	0.0155	0.1863	LDLR	LDL
924.597	PS(42:5)+AcO-	Glycerophospholipids (GP)	Glycerophosphoserines	Phosphatidylserines (PS)	rs6511720	chr19:11202306	T / G	-0.0226	0.0139	0.1052	LDLR	LDL
924.67	PC(42:4)+AcO- or PE(45:4)+AcO-	Glycerophospholipids (GP)	Glycerophosphocholines	Phosphatidylcholines (PC)	rs6511720	chr19:11202306	T / G	-0.0198	0.0159	0.2123	LDLR	LDL
924.801	TG(56:6)	Glycerolipids (GL)	Triradylglycerols	Triacylglycerols (TG)	rs6511720	chr19:11202306	T / G	-0.0044	0.0138	0.7487	LDLR	LDL
925.602	PI(36:0)+AcO-	Glycerophospholipids (GP)	Glycerophosphoinositols	Phosphatidylinositols (PI)	rs6511720	chr19:11202306	T / G	-0.0261	0.0148	0.07772	LDLR	LDL
926.613	PS(42:4)+AcO-	Glycerophospholipids (GP)	Glycerophosphoserines	Phosphatidylserines (PS)	rs6511720	chr19:11202306	T / G	-0.025	0.0145	0.08328	LDLR	LDL
926.817	TG(56:5)	Glycerolipids (GL)	Triradylglycerols	Triacylglycerols (TG)	rs6511720	chr19:11202306	T / G	-0.0088	0.013	0.5022	LDLR	LDL
928.628	PS(42:3)+AcO-	Glycerophospholipids (GP)	Glycerophosphoserines	Phosphatidylserines (PS)	rs6511720	chr19:11202306	T / G	-0.0014	0.0196	0.9414	LDLR	LDL
928.739	TG(57:11)	Glycerolipids (GL)	Triradylglycerols	Triacylglycerols (TG)	rs6511720	chr19:11202306	T / G	-0.0223	0.0529	0.673	LDLR	LDL
928.833	TG(56:4)	Glycerolipids (GL)	Triradylglycerols	Triacylglycerols (TG)	rs6511720	chr19:11202306	T / G	0.009	0.018	0.6172	LDLR	LDL
930.754	TG(57:10)	Glycerolipids (GL)	Triradylglycerols	Triacylglycerols (TG)	rs6511720	chr19:11202306	T / G	0.0224	0.0506	0.6585	LDLR	LDL
930.848	TG(56:3)	Glycerolipids (GL)	Triradylglycerols	Triacylglycerols (TG)	rs6511720	chr19:11202306	T / G	0.0284	0.0237	0.2324	LDLR	LDL
932.77	TG(57:9)	Glycerolipids (GL)	Triradylglycerols	Triacylglycerols (TG)	rs6511720	chr19:11202306	T / G	-0.0447	0.0641	0.4858	LDLR	LDL
932.864	TG(56:2)	Glycerolipids (GL)	Triradylglycerols	Triacylglycerols (TG)	rs6511720	chr19:11202306	T / G	0.0685	0.0376	0.06871	LDLR	LDL
933.55	PI(42:8)-H-	Glycerophospholipids (GP)	Glycerophosphoinositols	Phosphatidylinositols (PI)	rs6511720	chr19:11202306	T / G	0.0539	0.0815	0.5083	LDLR	LDL
936.765	TG_oxid(56:8)	Glycerolipids (GL)	Triradylglycerols	Triacylglycerols (TG)	rs6511720	chr19:11202306	T / G	0.06	0.0716	0.4019	LDLR	LDL
944.732	PE(46:1)+AcO- or PS(47:0)-H-	Glycerophospholipids (GP)	Glycerophosphoethanolamines	Phosphatidylethanolamines (PE)	rs6511720	chr19:11202306	T / G	0.0075	0.0135	0.5778	LDLR	LDL
946.748	PE(46:0)+AcO- or PC(43:0)+AcO-	Glycerophospholipids (GP)	Glycerophosphoethanolamines	Phosphatidylethanolamines (PE)	rs6511720	chr19:11202306	T / G	-0.0134	0.0293	0.6484	LDLR	LDL
946.785	TG(58:9)	Glycerolipids (GL)	Triradylglycerols	Triacylglycerols (TG)	rs6511720	chr19:11202306	T / G	0.0145	0.0318	0.6488	LDLR	LDL
947.587	PI(38:3)+AcO-	Glycerophospholipids (GP)	Glycerophosphoinositols	Phosphatidylinositols (PI)	rs6511720	chr19:11202306	T / G	-0.0113	0.0224	0.614	LDLR	LDL
950.613	PS(44:6)+AcO-	Glycerophospholipids (GP)	Glycerophosphoserines	Phosphatidylserines (PS)	rs6511720	chr19:11202306	T / G	-0.0243	0.0169	0.1494	LDLR	LDL
953.634	PI(38:0)+AcO-	Glycerophospholipids (GP)	Glycerophosphoinositols	Phosphatidylinositols (PI)	rs6511720	chr19:11202306	T / G	-0.0151	0.0192	0.433	LDLR	LDL
954.754	TG(59:12)	Glycerolipids (GL)	Triradylglycerols	Triacylglycerols (TG)	rs6511720	chr19:11202306	T / G	-0.0689	0.1284	0.5915	LDLR	LDL
956.769	TG(59:11)	Glycerolipids (GL)	Triradylglycerols	Triacylglycerols (TG)	rs6511720	chr19:11202306	T / G	-0.0923	0.1217	0.4481	LDLR	LDL
967.555	PI(40:7)+AcO-	Glycerophospholipids (GP)	Glycerophosphoinositols	Phosphatidylinositols (PI)	rs6511720	chr19:11202306	T / G	-0.0237	0.0197	0.2285	LDLR	LDL
199.17	FA(12:0)-H-	Fatty acyls (FA)	Fatty acids and conjugates	Free fatty acids (FA)	rs737337	chr19:11347493	C / T	0.0366	0.0316	0.2462	DOCK6	HDL
227.202	FA(14:0)-H-	Fatty acyls (FA)	Fatty acids and conjugates	Free fatty acids (FA)	rs737337	chr19:11347493	C / T	-0.0049	0.0086	0.5724	DOCK6	HDL
241.217	FA(15:0)-H-	Fatty acyls (FA)	Fatty acids and conjugates	Free fatty acids (FA)	rs737337	chr19:11347493	C / T	-0.0061	0.008	0.4456	DOCK6	HDL
253.217	FA(16:1)-H-	Fatty acyls (FA)	Fatty acids and conjugates	Free fatty acids (FA)	rs737337	chr19:11347493	C / T	-0.0104	0.0168	0.5363	DOCK6	HDL
255.233	FA(16:0)-H-	Fatty acyls (FA)	Fatty acids and conjugates	Free fatty acids (FA)	rs737337	chr19:11347493	C / T	-0.0066	0.0096	0.4923	DOCK6	HDL
267.233	FA(17:1)-H-	Fatty acyls (FA)	Fatty acids and conjugates	Free fatty acids (FA)	rs737337	chr19:11347493	C / T	-0.0074	0.0112	0.507	DOCK6	HDL
269.249	FA(17:0)-H-	Fatty acyls (FA)	Fatty acids and conjugates	Free fatty acids (FA)	rs737337	chr19:11347493	C / T	-0.0104	0.008	0.1929	DOCK6	HDL
277.217	FA(18:3)-H-	Fatty acyls (FA)	Fatty acids and conjugates	Free fatty acids (FA)	rs737337	chr19:11347493	C / T	-0.0065	0.0165	0.6923	DOCK6	HDL
279.233	FA(18:2)-H-	Fatty acyls (FA)	Fatty acids and conjugates	Free fatty acids (FA)	rs737337	chr19:11347493	C / T	-0.0049	0.0118	0.6811	DOCK6	HDL
281.249	FA(18:1)-H-	Fatty acyls (FA)	Fatty acids and conjugates	Free fatty acids (FA)	rs737337	chr19:11347493	C / T	-0.0039	0.0138	0.7783	DOCK6	HDL
283.264	FA(18:0)-H-	Fatty acyls (FA)	Fatty acids and conjugates	Free fatty acids (FA)	rs737337	chr19:11347493	C / T	-0.0026	0.0098	0.7937	DOCK6	HDL
301.217	FA(20:5)-H-	Fatty acyls (FA)	Fatty acids and conjugates	Free fatty acids (FA)	rs737337	chr19:11347493	C / T	0.0238	0.0217	0.2714	DOCK6	HDL
303.233	FA(20:4)-H-	Fatty acyls (FA)	Fatty acids and conjugates	Free fatty acids (FA)	rs737337	chr19:11347493	C / T	0.0052	0.0087	0.5543	DOCK6	HDL
305.249	FA(20:3)-H-	Fatty acyls (FA)	Fatty acids and conjugates	Free fatty acids (FA)	rs737337	chr19:11347493	C / T	-0.0041	0.0089	0.6481	DOCK6	HDL
325.311	FA(21:0)-H-	Fatty acyls (FA)	Fatty acids and conjugates	Free fatty acids (FA)	rs737337	chr19:11347493	C / T	0.0074	0.0126	0.5582	DOCK6	HDL
327.233	FA(22:6)-H-	Fatty acyls (FA)	Fatty acids and conjugates	Free fatty acids (FA)	rs737337	chr19:11347493	C / T	-0.0065	0.0104	0.5308	DOCK6	HDL
329.249	FA(22:5)-H-	Fatty acyls (FA)	Fatty acids and conjugates	Free fatty acids (FA)	rs737337	chr19:11347493	C / T	-0.0151	0.0114	0.1831	DOCK6	HDL
331.264	FA(22:4)-H-	Fatty acyls (FA)	Fatty acids and conjugates	Free fatty acids (FA)	rs737337	chr19:11347493	C / T	-0.0088	0.0117	0.4532	DOCK6	HDL
339.327	FA(22:0)-H-	Fatty acyls (FA)	Fatty acids and conjugates	Free fatty acids (FA)	rs737337	chr19:11347493	C / T	0.0001	0.0137	0.9939	DOCK6	HDL
353.343	FA(23:0)-H-	Fatty acyls (FA)	Fatty acids and conjugates	Free fatty acids (FA)	rs737337	chr19:11347493	C / T	0.0041	0.0139	0.7678	DOCK6	HDL
365.342	FA(24:1)-H-	Fatty acyls (FA)	Fatty acids and conjugates	Free fatty acids (FA)	rs737337	chr19:11347493	C / T	0.0029	0.0104	0.7839	DOCK6	HDL
367.336	cholesterol-loss of OH2	Sterol lipids (ST)	Sterols	Cholesterol and derivatives (Chol)	rs737337	chr19:11347493	C / T	0.0012	0.0143	0.9336	DOCK6	HDL
367.358	FA(24:0)-H-	Fatty acyls (FA)	Fatty acids and conjugates	Free fatty acids (FA)	rs737337	chr19:11347493	C / T	0.0008	0.014	0.9548	DOCK6	HDL
369.351	cholesterol-loss of OH	Sterol lipids (ST)	Sterols	Cholesterol and derivatives (Chol)	rs737337	chr19:11347493	C / T	0.0131	0.0065	0.04465	DOCK6	HDL
482.325	LPC(15:0)	Glycerophospholipids (GP)	Glycerophosphocholines	Lysophosphatidylcholines (LPC)	rs737337	chr19:11347493	C / T	-0.0036	0.0113	0.7533	DOCK6	HDL
494.325	LPC(16:1)	Glycerophospholipids (GP)	Glycerophosphocholines	Lysophosphatidylcholines (LPC)	rs737337	chr19:11347493	C / T	0.0092	0.0102	0.366	DOCK6	HDL
496.34	LPC(16:0)	Glycerophospholipids (GP)	Glycerophosphocholines	Lysophosphatidylcholines (LPC)	rs737337	chr19:11347493	C / T	0.0085	0.009	0.3468	DOCK6	HDL
510.356	LPC(17:0)	Glycerophospholipids (GP)	Glycerophosphocholines	Lysophosphatidylcholines (LPC)	rs737337	chr19:11347493	C / T	-0.0091	0.0132	0.4913	DOCK6	HDL
520.34	LPC(18:2)	Glycerophospholipids (GP)	Glycerophosphocholines	Lysophosphatidylcholines (LPC)	rs737337	chr19:11347493	C / T	0.0317	0.0097	0.00111	DOCK6	HDL
521.457	DG-H20(30:1)	Glycerolipids (GL)	Diradylglycerols	Diacylglycerols (DG)	rs737337	chr19:11347493	C / T	-0.0491	0.0239	0.04015	DOCK6	HDL
522.356	LPC(18:1)	Glycerophospholipids (GP)	Glycerophosphocholines	Lysophosphatidylcholines (LPC)	rs737337	chr19:11347493	C / T	0.0225	0.0098	0.02119	DOCK6	HDL
523.473	DG-H20(30:0)	Glycerolipids (GL)	Diradylglycerols	Diacylglycerols (DG)	rs737337	chr19:11347493	C / T	-0.0421	0.021	0.04502	DOCK6	HDL
524.372	LPC(18:0)	Glycerophospholipids (GP)	Glycerophosphocholines	Lysophosphatidylcholines (LPC)	rs737337	chr19:11347493	C / T	0.0088	0.0099	0.3709	DOCK6	HDL
536.505	Cer(34:1)-H-	Sphingolipids (SP)	Ceramides	Ceramides (Cer)	rs737337	chr19:11347493	C / T	0.0065	0.0098	0.5119	DOCK6	HDL
544.34	LPC(20:4)	Glycerophospholipids (GP)	Glycerophosphocholines	Lysophosphatidylcholines (LPC)	rs737337	chr19:11347493	C / T	0.0173	0.0116	0.1342	DOCK6	HDL
547.473	DG-H20(32:2)	Glycerolipids (GL)	Diradylglycerols	Diacylglycerols (DG)	rs737337	chr19:11347493	C / T	-0.0397	0.0143	0.005578	DOCK6	HDL
551.504	DG-H20(32:0)	Glycerolipids (GL)	Diradylglycerols	Diacylglycerols (DG)	rs737337	chr19:11347493	C / T	-0.0289	0.0166	0.08091	DOCK6	HDL
573.488	DG-H20(34:3)	Glycerolipids (GL)	Diradylglycerols	Diacylglycerols (DG)	rs737337	chr19:11347493	C / T	-0.0339	0.0118	0.004156	DOCK6	HDL
575.504	DG-H20(34:2)	Glycerolipids (GL)	Diradylglycerols	Diacylglycerols (DG)	rs737337	chr19:11347493	C / T	-0.0211	0.0094	0.02512	DOCK6	HDL
577.519	DG-H20(34:1)	Glycerolipids (GL)	Diradylglycerols	Diacylglycerols (DG)	rs737337	chr19:11347493	C / T	-0.0143	0.0103	0.1653	DOCK6	HDL
579.535	DG-H20(34:0)	Glycerolipids (GL)	Diradylglycerols	Diacylglycerols (DG)	rs737337	chr19:11347493	C / T	-0.0181	0.0123	0.1424	DOCK6	HDL
597.488	DG-H20(36:5)	Glycerolipids (GL)	Diradylglycerols	Diacylglycerols (DG)	rs737337	chr19:11347493	C / T	-0.0696	0.0312	0.02571	DOCK6	HDL
599.504	DG-H20(36:4)	Glycerolipids (GL)	Diradylglycerols	Diacylglycerols (DG)	rs737337	chr19:11347493	C / T	-0.03	0.0123	0.01462	DOCK6	HDL
601.519	DG-H20(36:3)	Glycerolipids (GL)	Diradylglycerols	Diacylglycerols (DG)	rs737337	chr19:11347493	C / T	-0.0179	0.0104	0.08562	DOCK6	HDL
603.535	DG-H20(36:2)	Glycerolipids (GL)	Diradylglycerols	Diacylglycerols (DG)	rs737337	chr19:11347493	C / T	-0.0094	0.0089	0.2893	DOCK6	HDL
605.551	DG-H20(36:1)	Glycerolipids (GL)	Diradylglycerols	Diacylglycerols (DG)	rs737337	chr19:11347493	C / T	-0.0199	0.011	0.07135	DOCK6	HDL
610.541	DG(34:2)	Glycerolipids (GL)	Diradylglycerols	Diacylglycerols (DG)	rs737337	chr19:11347493	C / T	-0.0014	0.0111	0.9019	DOCK6	HDL
612.556	DG(34:1)	Glycerolipids (GL)	Diradylglycerols	Diacylglycerols (DG)	rs737337	chr19:11347493	C / T	0.0039	0.0118	0.7443	DOCK6	HDL
614.587	CE(14:0)	Sterol lipids (ST)	Sterols	Cholesteryl esters (CE)	rs737337	chr19:11347493	C / T	-0.0044	0.011	0.687	DOCK6	HDL
618.583	Cer(40:2)-H-	Sphingolipids (SP)	Ceramides	Ceramides (Cer)	rs737337	chr19:11347493	C / T	-0.0106	0.0145	0.466	DOCK6	HDL
620.599	Cer(40:1)-H-	Sphingolipids (SP)	Ceramides	Ceramides (Cer)	rs737337	chr19:11347493	C / T	-0.0051	0.0112	0.6494	DOCK6	HDL
622.614	Cer(40:0)-H-	Sphingolipids (SP)	Ceramides	Ceramides (Cer)	rs737337	chr19:11347493	C / T	0.018	0.0165	0.2773	DOCK6	HDL
632.599	Cer(41:2)-H-	Sphingolipids (SP)	Ceramides	Ceramides (Cer)	rs737337	chr19:11347493	C / T	-0.022	0.0155	0.1542	DOCK6	HDL
634.541	DG(36:4)	Glycerolipids (GL)	Diradylglycerols	Diacylglycerols (DG)	rs737337	chr19:11347493	C / T	-0.0167	0.0149	0.2629	DOCK6	HDL
634.614	Cer(41:1)-H-	Sphingolipids (SP)	Ceramides	Ceramides (Cer)	rs737337	chr19:11347493	C / T	-0.0187	0.0131	0.153	DOCK6	HDL
636.557	DG(36:3)	Glycerolipids (GL)	Diradylglycerols	Diacylglycerols (DG)	rs737337	chr19:11347493	C / T	-0.0036	0.011	0.7439	DOCK6	HDL
636.63	Cer(41:0)-H-	Sphingolipids (SP)	Ceramides	Ceramides (Cer)	rs737337	chr19:11347493	C / T	-0.0227	0.0191	0.2354	DOCK6	HDL
638.572	DG(36:2)	Glycerolipids (GL)	Diradylglycerols	Diacylglycerols (DG)	rs737337	chr19:11347493	C / T	0.0045	0.0096	0.6392	DOCK6	HDL
640.602	CE(16:1)	Sterol lipids (ST)	Sterols	Cholesteryl esters (CE)	rs737337	chr19:11347493	C / T	0.0105	0.0123	0.3972	DOCK6	HDL
642.618	CE(16:0)	Sterol lipids (ST)	Sterols	Cholesteryl esters (CE)	rs737337	chr19:11347493	C / T	0.0101	0.0063	0.1076	DOCK6	HDL
646.614	Cer(42:2)-H-	Sphingolipids (SP)	Ceramides	Ceramides (Cer)	rs737337	chr19:11347493	C / T	0.0065	0.0108	0.5438	DOCK6	HDL
648.63	Cer(42:1)-H-	Sphingolipids (SP)	Ceramides	Ceramides (Cer)	rs737337	chr19:11347493	C / T	0.0001	0.011	0.9905	DOCK6	HDL
650.646	Cer(42:0)-H-	Sphingolipids (SP)	Ceramides	Ceramides (Cer)	rs737337	chr19:11347493	C / T	-0.0023	0.0128	0.8582	DOCK6	HDL
654.618	CE(17:1)	Sterol lipids (ST)	Sterols	Cholesteryl esters (CE)	rs737337	chr19:11347493	C / T	-0.0052	0.0132	0.694	DOCK6	HDL
656.43	PE(30:3)-H-	Glycerophospholipids (GP)	Glycerophosphoethanolamines	Phosphatidylethanolamines (PE)	rs737337	chr19:11347493	C / T	0.0137	0.0084	0.1024	DOCK6	HDL
659.514	SM(31:1)-H-	Sphingolipids (SP)	Phosphosphingolipids	Sphingomyelins (SM)	rs737337	chr19:11347493	C / T	0.0111	0.0075	0.1367	DOCK6	HDL
664.603	CE(18:3)	Sterol lipids (ST)	Sterols	Cholesteryl esters (CE)	rs737337	chr19:11347493	C / T	-0.0008	0.0091	0.9285	DOCK6	HDL
666.618	CE(18:2)	Sterol lipids (ST)	Sterols	Cholesteryl esters (CE)	rs737337	chr19:11347493	C / T	0.0105	0.0071	0.1379	DOCK6	HDL
668.634	CE(18:1)	Sterol lipids (ST)	Sterols	Cholesteryl esters (CE)	rs737337	chr19:11347493	C / T	0.0149	0.0064	0.02038	DOCK6	HDL
670.65	CE(18:0)	Sterol lipids (ST)	Sterols	Cholesteryl esters (CE)	rs737337	chr19:11347493	C / T	0.0161	0.0067	0.01667	DOCK6	HDL
671.466	PA(34:2)-H-	Glycerophospholipids (GP)	Glycerophosphates	Phosphatic acids (PA)	rs737337	chr19:11347493	C / T	-0.001	0.0112	0.9311	DOCK6	HDL
673.481	PA(34:1)-H-	Glycerophospholipids (GP)	Glycerophosphates	Phosphatic acids (PA)	rs737337	chr19:11347493	C / T	0.0085	0.0136	0.53	DOCK6	HDL
673.529	SM(32:1)-H-	Sphingolipids (SP)	Phosphosphingolipids	Sphingomyelins (SM)	rs737337	chr19:11347493	C / T	0.0117	0.0082	0.1515	DOCK6	HDL
675.543	SM(32:1)	Sphingolipids (SP)	Phosphosphingolipids	Sphingomyelins (SM)	rs737337	chr19:11347493	C / T	0.0114	0.0073	0.1152	DOCK6	HDL
680.62	Cer(40:1)+AcO-	Sphingolipids (SP)	Ceramides	Ceramides (Cer)	rs737337	chr19:11347493	C / T	-0.0016	0.0102	0.8753	DOCK6	HDL
685.529	SM(33:2)-H-	Sphingolipids (SP)	Phosphosphingolipids	Sphingomyelins (SM)	rs737337	chr19:11347493	C / T	0.009	0.0076	0.2358	DOCK6	HDL
687.545	SM(33:1)-H-	Sphingolipids (SP)	Phosphosphingolipids	Sphingomyelins (SM)	rs737337	chr19:11347493	C / T	0.0233	0.0079	0.003066	DOCK6	HDL
688.495	Cer(42:11)+AcO-	Sphingolipids (SP)	Ceramides	Ceramides (Cer)	rs737337	chr19:11347493	C / T	-0.0186	0.0286	0.5157	DOCK6	HDL
688.603	CE(20:5)	Sterol lipids (ST)	Sterols	Cholesteryl esters (CE)	rs737337	chr19:11347493	C / T	-0.0143	0.0157	0.3631	DOCK6	HDL
689.56	SM(33:0)-H-	Sphingolipids (SP)	Phosphosphingolipids	Sphingomyelins (SM)	rs737337	chr19:11347493	C / T	0.0241	0.0082	0.003178	DOCK6	HDL
690.51	Cer(42:10)+AcO-	Sphingolipids (SP)	Ceramides	Ceramides (Cer)	rs737337	chr19:11347493	C / T	-0.0067	0.0163	0.6822	DOCK6	HDL
690.618	CE(20:4)	Sterol lipids (ST)	Sterols	Cholesteryl esters (CE)	rs737337	chr19:11347493	C / T	0.0101	0.0096	0.2912	DOCK6	HDL
692.634	CE(20:3)	Sterol lipids (ST)	Sterols	Cholesteryl esters (CE)	rs737337	chr19:11347493	C / T	0.0068	0.0083	0.4089	DOCK6	HDL
698.63	TG(39:0)	Glycerolipids (GL)	Triradylglycerols	Triacylglycerols (TG)	rs737337	chr19:11347493	C / T	0.0989	0.0638	0.1209	DOCK6	HDL
701.559	SM(34:2)	Sphingolipids (SP)	Phosphosphingolipids	Sphingomyelins (SM)	rs737337	chr19:11347493	C / T	0.0125	0.0062	0.04291	DOCK6	HDL
702.508	PC(30:1)-H- or PE(33:1)-H-	Glycerophospholipids (GP)	Glycerophosphocholines	Phosphatidylcholines (PC)	rs737337	chr19:11347493	C / T	0.0161	0.0109	0.1398	DOCK6	HDL
702.543	PC-P(31:1)	Glycerophospholipids (GP)	Glycerophosphocholines	Phosphatidylcholines (PC)	rs737337	chr19:11347493	C / T	0.0096	0.0068	0.1545	DOCK6	HDL
703.575	SM(34:1)	Sphingolipids (SP)	Phosphosphingolipids	Sphingomyelins (SM)	rs737337	chr19:11347493	C / T	0.0248	0.0065	0.0001353	DOCK6	HDL
704.559	PC-O(31:1)	Glycerophospholipids (GP)	Glycerophosphocholines	Phosphatidylcholines (PC)	rs737337	chr19:11347493	C / T	0.0248	0.0066	0.0001599	DOCK6	HDL
705.591	SM(34:0)	Sphingolipids (SP)	Phosphosphingolipids	Sphingomyelins (SM)	rs737337	chr19:11347493	C / T	0.0252	0.0066	0.0001393	DOCK6	HDL
706.613	CE_oxid(20:4)	Sterol lipids (ST)	Sterols	Cholesteryl esters (CE)	rs737337	chr19:11347493	C / T	0.0274	0.0172	0.1109	DOCK6	HDL
706.635	Cer(42:2)+AcO-	Sphingolipids (SP)	Ceramides	Ceramides (Cer)	rs737337	chr19:11347493	C / T	0.0066	0.012	0.584	DOCK6	HDL
707.598	DG-H20(44:6)	Glycerolipids (GL)	Diradylglycerols	Diacylglycerols (DG)	rs737337	chr19:11347493	C / T	0.0483	0.0186	0.009432	DOCK6	HDL
708.651	Cer(42:1)+AcO-	Sphingolipids (SP)	Ceramides	Ceramides (Cer)	rs737337	chr19:11347493	C / T	0.0025	0.0098	0.799	DOCK6	HDL
713.561	SM(35:2)-H-	Sphingolipids (SP)	Phosphosphingolipids	Sphingomyelins (SM)	rs737337	chr19:11347493	C / T	0.0086	0.0087	0.3239	DOCK6	HDL
714.508	PE(34:2)-H-	Glycerophospholipids (GP)	Glycerophosphoethanolamines	Phosphatidylethanolamines (PE)	rs737337	chr19:11347493	C / T	-0.02	0.0112	0.07565	DOCK6	HDL
715.576	SM(35:1)-H-	Sphingolipids (SP)	Phosphosphingolipids	Sphingomyelins (SM)	rs737337	chr19:11347493	C / T	0.0194	0.0082	0.0175	DOCK6	HDL
716.523	PE(34:2)	Glycerophospholipids (GP)	Glycerophosphoethanolamines	Phosphatidylethanolamines (PE)	rs737337	chr19:11347493	C / T	-0.003	0.0131	0.8193	DOCK6	HDL
716.524	PE(34:1)-H- or PC(31:1)-H-	Glycerophospholipids (GP)	Glycerophosphoethanolamines	Phosphatidylethanolamines (PE)	rs737337	chr19:11347493	C / T	-0.0063	0.0117	0.5909	DOCK6	HDL
716.526	Cer(44:11)+AcO-	Sphingolipids (SP)	Ceramides	Ceramides (Cer)	rs737337	chr19:11347493	C / T	-0.0063	0.0117	0.5909	DOCK6	HDL
717.592	SM(35:0)-H-	Sphingolipids (SP)	Phosphosphingolipids	Sphingomyelins (SM)	rs737337	chr19:11347493	C / T	0.021	0.009	0.01953	DOCK6	HDL
718.539	PC(31:0)-H- or PE(34:0)-H-	Glycerophospholipids (GP)	Glycerophosphocholines	Phosphatidylcholines (PC)	rs737337	chr19:11347493	C / T	0.0144	0.0076	0.05896	DOCK6	HDL
720.554	PC(31:0) or PE(34:0)	Glycerophospholipids (GP)	Glycerophosphocholines	Phosphatidylcholines (PC)	rs737337	chr19:11347493	C / T	-0.0247	0.0155	0.1114	DOCK6	HDL
720.591	PC-O(32:0)	Glycerophospholipids (GP)	Glycerophosphocholines	Phosphatidylcholines (PC)	rs737337	chr19:11347493	C / T	0.0246	0.0094	0.008742	DOCK6	HDL
728.524	PC(32:2)-H- or PE(35:2)-H-	Glycerophospholipids (GP)	Glycerophosphocholines	Phosphatidylcholines (PC)	rs737337	chr19:11347493	C / T	-0.0206	0.0106	0.05238	DOCK6	HDL
729.591	SM(36:2)	Sphingolipids (SP)	Phosphosphingolipids	Sphingomyelins (SM)	rs737337	chr19:11347493	C / T	0.0099	0.0073	0.1757	DOCK6	HDL
729.592	SM(36:1)-H-	Sphingolipids (SP)	Phosphosphingolipids	Sphingomyelins (SM)	rs737337	chr19:11347493	C / T	0.0108	0.0101	0.2848	DOCK6	HDL
730.539	PE(35:2)	Glycerophospholipids (GP)	Glycerophosphoethanolamines	Phosphatidylethanolamines (PE)	rs737337	chr19:11347493	C / T	-0.0142	0.0092	0.1236	DOCK6	HDL
730.539	PC(32:1)-H- or PE(35:1)-H-	Glycerophospholipids (GP)	Glycerophosphocholines	Phosphatidylcholines (PC)	rs737337	chr19:11347493	C / T	-0.0169	0.0124	0.1724	DOCK6	HDL
730.575	PC-P(33:1)	Glycerophospholipids (GP)	Glycerophosphocholines	Phosphatidylcholines (PC)	rs737337	chr19:11347493	C / T	0.0059	0.01	0.5525	DOCK6	HDL
731.535	SM(32:2)+AcO-	Sphingolipids (SP)	Phosphosphingolipids	Sphingomyelins (SM)	rs737337	chr19:11347493	C / T	-0.0081	0.0115	0.4824	DOCK6	HDL
731.559	PA(38:1)	Glycerophospholipids (GP)	Glycerophosphates	Phosphatic acids (PA)	rs737337	chr19:11347493	C / T	-0.019	0.017	0.2617	DOCK6	HDL
731.606	SM(36:1)	Sphingolipids (SP)	Phosphosphingolipids	Sphingomyelins (SM)	rs737337	chr19:11347493	C / T	0.0215	0.0068	0.001553	DOCK6	HDL
732.554	PC(32:1)	Glycerophospholipids (GP)	Glycerophosphocholines	Phosphatidylcholines (PC)	rs737337	chr19:11347493	C / T	-0.0004	0.0131	0.9766	DOCK6	HDL
732.59	PC-O(33:1)	Glycerophospholipids (GP)	Glycerophosphocholines	Phosphatidylcholines (PC)	rs737337	chr19:11347493	C / T	0.0214	0.0071	0.002472	DOCK6	HDL
733.55	SM(32:1)+AcO-	Sphingolipids (SP)	Phosphosphingolipids	Sphingomyelins (SM)	rs737337	chr19:11347493	C / T	0.0124	0.0083	0.1353	DOCK6	HDL
733.575	PA(38:0)	Glycerophospholipids (GP)	Glycerophosphates	Phosphatic acids (PA)	rs737337	chr19:11347493	C / T	-0.0013	0.0134	0.9244	DOCK6	HDL
733.622	SM(36:0)	Sphingolipids (SP)	Phosphosphingolipids	Sphingomyelins (SM)	rs737337	chr19:11347493	C / T	0.0218	0.0071	0.002217	DOCK6	HDL
734.57	PC(32:0) or PE(35:0)	Glycerophospholipids (GP)	Glycerophosphocholines	Phosphatidylcholines (PC)	rs737337	chr19:11347493	C / T	0.014	0.0059	0.01775	DOCK6	HDL
735.518	PA(34:0)+AcO-	Glycerophospholipids (GP)	Glycerophosphates	Phosphatic acids (PA)	rs737337	chr19:11347493	C / T	-0.0037	0.0159	0.8164	DOCK6	HDL
736.492	PE(36:5)-H-	Glycerophospholipids (GP)	Glycerophosphoethanolamines	Phosphatidylethanolamines (PE)	rs737337	chr19:11347493	C / T	-0.0327	0.0272	0.2289	DOCK6	HDL
738.508	PE(36:4)-H-	Glycerophospholipids (GP)	Glycerophosphoethanolamines	Phosphatidylethanolamines (PE)	rs737337	chr19:11347493	C / T	-0.0097	0.01	0.3302	DOCK6	HDL
740.523	PE(36:4)	Glycerophospholipids (GP)	Glycerophosphoethanolamines	Phosphatidylethanolamines (PE)	rs737337	chr19:11347493	C / T	0.0045	0.0106	0.6708	DOCK6	HDL
740.524	PC(33:3)-H- or PE(36:3)-H-	Glycerophospholipids (GP)	Glycerophosphocholines	Phosphatidylcholines (PC)	rs737337	chr19:11347493	C / T	-0.017	0.0094	0.06964	DOCK6	HDL
742.539	PC(33:3) or PE(36:3)	Glycerophospholipids (GP)	Glycerophosphocholines	Phosphatidylcholines (PC)	rs737337	chr19:11347493	C / T	-0.0121	0.0132	0.3608	DOCK6	HDL
742.539	PC(33:2)-H- or PE(36:2)-H-	Glycerophospholipids (GP)	Glycerophosphocholines	Phosphatidylcholines (PC)	rs737337	chr19:11347493	C / T	-0.0057	0.0072	0.4303	DOCK6	HDL
742.575	PC-O(34:3)	Glycerophospholipids (GP)	Glycerophosphocholines	Phosphatidylcholines (PC)	rs737337	chr19:11347493	C / T	0.0109	0.0092	0.2362	DOCK6	HDL
743.607	SM(37:1)-H-	Sphingolipids (SP)	Phosphosphingolipids	Sphingomyelins (SM)	rs737337	chr19:11347493	C / T	0.0156	0.0082	0.05795	DOCK6	HDL
744.554	PC(33:2) or PE(36:2)	Glycerophospholipids (GP)	Glycerophosphocholines	Phosphatidylcholines (PC)	rs737337	chr19:11347493	C / T	-0.0151	0.0071	0.03464	DOCK6	HDL
744.555	PE(36:1)-H- or PC(33:1)-H-	Glycerophospholipids (GP)	Glycerophosphoethanolamines	Phosphatidylethanolamines (PE)	rs737337	chr19:11347493	C / T	0.0022	0.0077	0.7766	DOCK6	HDL
744.59	PC-P(34:1)	Glycerophospholipids (GP)	Glycerophosphocholines	Phosphatidylcholines (PC)	rs737337	chr19:11347493	C / T	0.0191	0.0087	0.02775	DOCK6	HDL
745.575	PA(39:1)	Glycerophospholipids (GP)	Glycerophosphates	Phosphatic acids (PA)	rs737337	chr19:11347493	C / T	-0.0097	0.0067	0.1506	DOCK6	HDL
745.622	SM(37:1)	Sphingolipids (SP)	Phosphosphingolipids	Sphingomyelins (SM)	rs737337	chr19:11347493	C / T	0.0062	0.0085	0.4705	DOCK6	HDL
746.57	PC(33:1)	Glycerophospholipids (GP)	Glycerophosphocholines	Phosphatidylcholines (PC)	rs737337	chr19:11347493	C / T	-0.0129	0.0107	0.2289	DOCK6	HDL
746.57	PC(33:0)-H- or PE(36:0)-H-	Glycerophospholipids (GP)	Glycerophosphocholines	Phosphatidylcholines (PC)	rs737337	chr19:11347493	C / T	0.0031	0.0079	0.6902	DOCK6	HDL
746.606	PC-O(34:1)	Glycerophospholipids (GP)	Glycerophosphocholines	Phosphatidylcholines (PC)	rs737337	chr19:11347493	C / T	0.0286	0.0083	0.0005527	DOCK6	HDL
747.518	PA(35:1)+AcO- or PG(34:1)-H-	Glycerophospholipids (GP)	Glycerophosphates	Phosphatic acids (PA)	rs737337	chr19:11347493	C / T	-0.0062	0.0081	0.445	DOCK6	HDL
747.566	SM(33:1)+AcO-	Sphingolipids (SP)	Phosphosphingolipids	Sphingomyelins (SM)	rs737337	chr19:11347493	C / T	0.014	0.0089	0.1149	DOCK6	HDL
747.59	PA(39:0)	Glycerophospholipids (GP)	Glycerophosphates	Phosphatic acids (PA)	rs737337	chr19:11347493	C / T	0.0094	0.0086	0.2704	DOCK6	HDL
749.534	PA(35:0)+AcO-	Glycerophospholipids (GP)	Glycerophosphates	Phosphatic acids (PA)	rs737337	chr19:11347493	C / T	-0.006	0.0084	0.4778	DOCK6	HDL
749.582	SM(33:0)+AcO-	Sphingolipids (SP)	Phosphosphingolipids	Sphingomyelins (SM)	rs737337	chr19:11347493	C / T	0.0185	0.0107	0.08439	DOCK6	HDL
750.544	PC-P(35:5)	Glycerophospholipids (GP)	Glycerophosphocholines	Phosphatidylcholines (PC)	rs737337	chr19:11347493	C / T	0.0036	0.0093	0.6971	DOCK6	HDL
752.524	PE(37:4)-H- or PC(34:4)-H-	Glycerophospholipids (GP)	Glycerophosphoethanolamines	Phosphatidylethanolamines (PE)	rs737337	chr19:11347493	C / T	-0.0269	0.0117	0.02128	DOCK6	HDL
752.559	PC-O(35:5) or PC-P(35:4)	Glycerophospholipids (GP)	Glycerophosphocholines	Phosphatidylcholines (PC)	rs737337	chr19:11347493	C / T	0.0093	0.0101	0.36	DOCK6	HDL
754.539	PE(37:4)	Glycerophospholipids (GP)	Glycerophosphoethanolamines	Phosphatidylethanolamines (PE)	rs737337	chr19:11347493	C / T	-0.0152	0.0115	0.1862	DOCK6	HDL
756.554	PC(34:3)	Glycerophospholipids (GP)	Glycerophosphocholines	Phosphatidylcholines (PC)	rs737337	chr19:11347493	C / T	-0.0052	0.0078	0.5019	DOCK6	HDL
756.555	PC(34:2)-H-	Glycerophospholipids (GP)	Glycerophosphocholines	Phosphatidylcholines (PC)	rs737337	chr19:11347493	C / T	-0.0131	0.0096	0.1716	DOCK6	HDL
757.502	PA(36:3)+AcO-	Glycerophospholipids (GP)	Glycerophosphates	Phosphatic acids (PA)	rs737337	chr19:11347493	C / T	-0.0011	0.0088	0.8994	DOCK6	HDL
757.574	PA(40:2)	Glycerophospholipids (GP)	Glycerophosphates	Phosphatic acids (PA)	rs737337	chr19:11347493	C / T	-0.0057	0.0077	0.4601	DOCK6	HDL
757.623	SM(38:1)-H-	Sphingolipids (SP)	Phosphosphingolipids	Sphingomyelins (SM)	rs737337	chr19:11347493	C / T	0.0019	0.01	0.8469	DOCK6	HDL
758.57	PC(34:2)	Glycerophospholipids (GP)	Glycerophosphocholines	Phosphatidylcholines (PC)	rs737337	chr19:11347493	C / T	0.0015	0.0049	0.7508	DOCK6	HDL
758.57	PC(34:1)-H-	Glycerophospholipids (GP)	Glycerophosphocholines	Phosphatidylcholines (PC)	rs737337	chr19:11347493	C / T	-0.0108	0.0118	0.3589	DOCK6	HDL
759.518	PA(36:2)+AcO- or PG(35:2)-H-	Glycerophospholipids (GP)	Glycerophosphates	Phosphatic acids (PA)	rs737337	chr19:11347493	C / T	0.0004	0.0107	0.9667	DOCK6	HDL
759.566	SM(34:2)+AcO-	Sphingolipids (SP)	Phosphosphingolipids	Sphingomyelins (SM)	rs737337	chr19:11347493	C / T	0.0125	0.008	0.1207	DOCK6	HDL
759.59	PA(40:1)	Glycerophospholipids (GP)	Glycerophosphates	Phosphatic acids (PA)	rs737337	chr19:11347493	C / T	0.0028	0.005	0.5801	DOCK6	HDL
759.637	SM(38:1)	Sphingolipids (SP)	Phosphosphingolipids	Sphingomyelins (SM)	rs737337	chr19:11347493	C / T	0.0166	0.0068	0.01445	DOCK6	HDL
760.585	PE(37:1)	Glycerophospholipids (GP)	Glycerophosphoethanolamines	Phosphatidylethanolamines (PE)	rs737337	chr19:11347493	C / T	0.0092	0.0063	0.1405	DOCK6	HDL
760.622	PC-O(35:1) or PC-P(35:0)	Glycerophospholipids (GP)	Glycerophosphocholines	Phosphatidylcholines (PC)	rs737337	chr19:11347493	C / T	0.0163	0.0071	0.02136	DOCK6	HDL
761.558	SM(39:7)	Sphingolipids (SP)	Phosphosphingolipids	Sphingomyelins (SM)	rs737337	chr19:11347493	C / T	0.0075	0.0072	0.2976	DOCK6	HDL
761.582	SM(34:1)+AcO-	Sphingolipids (SP)	Phosphosphingolipids	Sphingomyelins (SM)	rs737337	chr19:11347493	C / T	0.026	0.0081	0.001319	DOCK6	HDL
761.653	SM(38:0)	Sphingolipids (SP)	Phosphosphingolipids	Sphingomyelins (SM)	rs737337	chr19:11347493	C / T	0.0172	0.0091	0.05907	DOCK6	HDL
762.508	PE(38:6)-H-	Glycerophospholipids (GP)	Glycerophosphoethanolamines	Phosphatidylethanolamines (PE)	rs737337	chr19:11347493	C / T	-0.0104	0.0126	0.4059	DOCK6	HDL
762.601	PE(37:0)	Glycerophospholipids (GP)	Glycerophosphoethanolamines	Phosphatidylethanolamines (PE)	rs737337	chr19:11347493	C / T	0.0078	0.0061	0.2019	DOCK6	HDL
763.574	SM(39:6)	Sphingolipids (SP)	Phosphosphingolipids	Sphingomyelins (SM)	rs737337	chr19:11347493	C / T	0.0075	0.0057	0.1893	DOCK6	HDL
763.597	SM(34:0)+AcO-	Sphingolipids (SP)	Phosphosphingolipids	Sphingomyelins (SM)	rs737337	chr19:11347493	C / T	0.0264	0.0084	0.001705	DOCK6	HDL
764.524	PC(35:5)-H- or PE(38:5)-H-	Glycerophospholipids (GP)	Glycerophosphocholines	Phosphatidylcholines (PC)	rs737337	chr19:11347493	C / T	-0.0204	0.0106	0.05549	DOCK6	HDL
766.539	PC(35:4)-H- or PE(38:4)-H-	Glycerophospholipids (GP)	Glycerophosphocholines	Phosphatidylcholines (PC)	rs737337	chr19:11347493	C / T	-0.0096	0.0072	0.1862	DOCK6	HDL
766.574	PC-O(36:5)	Glycerophospholipids (GP)	Glycerophosphocholines	Phosphatidylcholines (PC)	rs737337	chr19:11347493	C / T	0.0047	0.0074	0.5257	DOCK6	HDL
766.692	TG(44:1)	Glycerolipids (GL)	Triradylglycerols	Triacylglycerols (TG)	rs737337	chr19:11347493	C / T	-0.121	0.0439	0.005811	DOCK6	HDL
767.559	PA(41:4)	Glycerophospholipids (GP)	Glycerophosphates	Phosphatic acids (PA)	rs737337	chr19:11347493	C / T	0.0032	0.0075	0.6756	DOCK6	HDL
768.554	PC(35:4) or PE(38:4)	Glycerophospholipids (GP)	Glycerophosphocholines	Phosphatidylcholines (PC)	rs737337	chr19:11347493	C / T	-0.0104	0.0078	0.18	DOCK6	HDL
768.555	PC(35:3)-H- or PE(38:3)-H-	Glycerophospholipids (GP)	Glycerophosphocholines	Phosphatidylcholines (PC)	rs737337	chr19:11347493	C / T	-0.0067	0.0069	0.3329	DOCK6	HDL
768.591	PC-O(36:4) or PC-P(36:3)	Glycerophospholipids (GP)	Glycerophosphocholines	Phosphatidylcholines (PC)	rs737337	chr19:11347493	C / T	0.0086	0.0075	0.2497	DOCK6	HDL
768.708	TG(44:0)	Glycerolipids (GL)	Triradylglycerols	Triacylglycerols (TG)	rs737337	chr19:11347493	C / T	-0.1092	0.0426	0.01028	DOCK6	HDL
769.623	SM(39:2)-H-	Sphingolipids (SP)	Phosphosphingolipids	Sphingomyelins (SM)	rs737337	chr19:11347493	C / T	0.0177	0.0081	0.02827	DOCK6	HDL
770.57	PC(35:3)	Glycerophospholipids (GP)	Glycerophosphocholines	Phosphatidylcholines (PC)	rs737337	chr19:11347493	C / T	-0.0201	0.0085	0.01826	DOCK6	HDL
770.606	PC-O(36:3) or PC-P(36:2)	Glycerophospholipids (GP)	Glycerophosphocholines	Phosphatidylcholines (PC)	rs737337	chr19:11347493	C / T	0.0194	0.0085	0.02181	DOCK6	HDL
771.59	PA(41:2)	Glycerophospholipids (GP)	Glycerophosphates	Phosphatic acids (PA)	rs737337	chr19:11347493	C / T	0.0329	0.0117	0.004891	DOCK6	HDL
771.639	SM(39:1)-H-	Sphingolipids (SP)	Phosphosphingolipids	Sphingomyelins (SM)	rs737337	chr19:11347493	C / T	0.0141	0.0083	0.09156	DOCK6	HDL
772.586	PC(35:2)	Glycerophospholipids (GP)	Glycerophosphocholines	Phosphatidylcholines (PC)	rs737337	chr19:11347493	C / T	-0.0152	0.0084	0.07217	DOCK6	HDL
772.586	PC(35:1)-H- or PE(38:1)-H-	Glycerophospholipids (GP)	Glycerophosphocholines	Phosphatidylcholines (PC)	rs737337	chr19:11347493	C / T	-0.0026	0.0095	0.7859	DOCK6	HDL
772.622	PC-P(36:1)	Glycerophospholipids (GP)	Glycerophosphocholines	Phosphatidylcholines (PC)	rs737337	chr19:11347493	C / T	0.0207	0.01	0.03751	DOCK6	HDL
773.534	PG(36:2)-H-	Glycerophospholipids (GP)	Glycerophosphoglycerols	Phosphatidylglycerols (PG)	rs737337	chr19:11347493	C / T	-0.0035	0.0091	0.6959	DOCK6	HDL
773.582	SM(35:2)+AcO-	Sphingolipids (SP)	Phosphosphingolipids	Sphingomyelins (SM)	rs737337	chr19:11347493	C / T	-0.0056	0.0099	0.5745	DOCK6	HDL
773.653	SM(39:1)	Sphingolipids (SP)	Phosphosphingolipids	Sphingomyelins (SM)	rs737337	chr19:11347493	C / T	-0.0027	0.0091	0.7701	DOCK6	HDL
773.654	SM(39:0)-H-	Sphingolipids (SP)	Phosphosphingolipids	Sphingomyelins (SM)	rs737337	chr19:11347493	C / T	0.0178	0.0096	0.0626	DOCK6	HDL
774.601	PE(38:1)	Glycerophospholipids (GP)	Glycerophosphoethanolamines	Phosphatidylethanolamines (PE)	rs737337	chr19:11347493	C / T	-0.0111	0.0092	0.228	DOCK6	HDL
774.638	PC-O(36:1) or PC-P(36:0)	Glycerophospholipids (GP)	Glycerophosphocholines	Phosphatidylcholines (PC)	rs737337	chr19:11347493	C / T	-0.0052	0.0147	0.7251	DOCK6	HDL
775.549	PG(36:1)-H- or PA(37:1)+AcO-	Glycerophospholipids (GP)	Glycerophosphoglycerols	Phosphatidylglycerols (PG)	rs737337	chr19:11347493	C / T	-0.004	0.0087	0.6461	DOCK6	HDL
775.574	SM(40:7)	Sphingolipids (SP)	Phosphosphingolipids	Sphingomyelins (SM)	rs737337	chr19:11347493	C / T	-0.0312	0.0506	0.5377	DOCK6	HDL
777.565	PA(37:0)+AcO-	Glycerophospholipids (GP)	Glycerophosphates	Phosphatic acids (PA)	rs737337	chr19:11347493	C / T	0.0034	0.007	0.6227	DOCK6	HDL
779.508	PG(32:1)+AcO-	Glycerophospholipids (GP)	Glycerophosphoglycerols	Phosphatidylglycerols (PG)	rs737337	chr19:11347493	C / T	-0.0018	0.0225	0.9345	DOCK6	HDL
780.555	PC(36:4)-H- or PE(39:4)-H-	Glycerophospholipids (GP)	Glycerophosphocholines	Phosphatidylcholines (PC)	rs737337	chr19:11347493	C / T	-0.0168	0.0105	0.1102	DOCK6	HDL
782.57	PC(36:4)	Glycerophospholipids (GP)	Glycerophosphocholines	Phosphatidylcholines (PC)	rs737337	chr19:11347493	C / T	-0.0037	0.0056	0.5106	DOCK6	HDL
783.59	PA(42:3)	Glycerophospholipids (GP)	Glycerophosphates	Phosphatic acids (PA)	rs737337	chr19:11347493	C / T	-0.0041	0.0058	0.477	DOCK6	HDL
783.638	SM(40:3)	Sphingolipids (SP)	Phosphosphingolipids	Sphingomyelins (SM)	rs737337	chr19:11347493	C / T	0.0251	0.0096	0.008858	DOCK6	HDL
783.639	SM(40:2)-H-	Sphingolipids (SP)	Phosphosphingolipids	Sphingomyelins (SM)	rs737337	chr19:11347493	C / T	0.0076	0.0087	0.3846	DOCK6	HDL
784.586	PE(39:3)	Glycerophospholipids (GP)	Glycerophosphoethanolamines	Phosphatidylethanolamines (PE)	rs737337	chr19:11347493	C / T	-0.0021	0.0046	0.6521	DOCK6	HDL
785.534	PA(38:3)+AcO- or PG(37:3)-H-	Glycerophospholipids (GP)	Glycerophosphates	Phosphatic acids (PA)	rs737337	chr19:11347493	C / T	-0.001	0.0112	0.9286	DOCK6	HDL
785.582	SM(36:3)+AcO-	Sphingolipids (SP)	Phosphosphingolipids	Sphingomyelins (SM)	rs737337	chr19:11347493	C / T	0.0143	0.0148	0.3355	DOCK6	HDL
785.606	PA(42:2)	Glycerophospholipids (GP)	Glycerophosphates	Phosphatic acids (PA)	rs737337	chr19:11347493	C / T	-0.0025	0.0045	0.5847	DOCK6	HDL
785.653	SM(40:2)	Sphingolipids (SP)	Phosphosphingolipids	Sphingomyelins (SM)	rs737337	chr19:11347493	C / T	0.0196	0.007	0.005283	DOCK6	HDL
785.654	SM(40:1)-H-	Sphingolipids (SP)	Phosphosphingolipids	Sphingomyelins (SM)	rs737337	chr19:11347493	C / T	0.0002	0.0108	0.9841	DOCK6	HDL
786.601	PE(39:2)	Glycerophospholipids (GP)	Glycerophosphoethanolamines	Phosphatidylethanolamines (PE)	rs737337	chr19:11347493	C / T	0.0036	0.0048	0.4466	DOCK6	HDL
786.637	PC-P(37:1)	Glycerophospholipids (GP)	Glycerophosphocholines	Phosphatidylcholines (PC)	rs737337	chr19:11347493	C / T	0.0198	0.0071	0.005247	DOCK6	HDL
787.597	SM(36:2)+AcO-	Sphingolipids (SP)	Phosphosphingolipids	Sphingomyelins (SM)	rs737337	chr19:11347493	C / T	0.0133	0.0088	0.1331	DOCK6	HDL
787.622	PA(42:1)	Glycerophospholipids (GP)	Glycerophosphates	Phosphatic acids (PA)	rs737337	chr19:11347493	C / T	0.0026	0.0046	0.5723	DOCK6	HDL
787.669	SM(40:1)	Sphingolipids (SP)	Phosphosphingolipids	Sphingomyelins (SM)	rs737337	chr19:11347493	C / T	0.017	0.0066	0.009559	DOCK6	HDL
788.524	PE(40:7)-H-	Glycerophospholipids (GP)	Glycerophosphoethanolamines	Phosphatidylethanolamines (PE)	rs737337	chr19:11347493	C / T	-0.0195	0.0133	0.1432	DOCK6	HDL
788.545	PC(32:2)+AcO- or PE(35:2)+AcO-	Glycerophospholipids (GP)	Glycerophosphocholines	Phosphatidylcholines (PC)	rs737337	chr19:11347493	C / T	-0.0104	0.0091	0.2544	DOCK6	HDL
788.617	PE(39:1)	Glycerophospholipids (GP)	Glycerophosphoethanolamines	Phosphatidylethanolamines (PE)	rs737337	chr19:11347493	C / T	0.0045	0.0074	0.5439	DOCK6	HDL
788.653	PC-O(37:1)	Glycerophospholipids (GP)	Glycerophosphocholines	Phosphatidylcholines (PC)	rs737337	chr19:11347493	C / T	0.0175	0.0067	0.009123	DOCK6	HDL
789.544	PA(43:6)-H-	Glycerophospholipids (GP)	Glycerophosphates	Phosphatic acids (PA)	rs737337	chr19:11347493	C / T	-0.0138	0.0091	0.1289	DOCK6	HDL
789.613	SM(36:1)+AcO-	Sphingolipids (SP)	Phosphosphingolipids	Sphingomyelins (SM)	rs737337	chr19:11347493	C / T	0.0238	0.0083	0.004327	DOCK6	HDL
789.684	SM(40:0)	Sphingolipids (SP)	Phosphosphingolipids	Sphingomyelins (SM)	rs737337	chr19:11347493	C / T	0.0169	0.0066	0.01023	DOCK6	HDL
790.539	PC(37:6)-H- or PE(40:6)-H-	Glycerophospholipids (GP)	Glycerophosphocholines	Phosphatidylcholines (PC)	rs737337	chr19:11347493	C / T	-0.0091	0.0096	0.3417	DOCK6	HDL
790.56	PC(32:1)+AcO- or PE(35:1)+AcO-	Glycerophospholipids (GP)	Glycerophosphocholines	Phosphatidylcholines (PC)	rs737337	chr19:11347493	C / T	-0.0049	0.0137	0.7182	DOCK6	HDL
790.633	PE(39:0)	Glycerophospholipids (GP)	Glycerophosphoethanolamines	Phosphatidylethanolamines (PE)	rs737337	chr19:11347493	C / T	0.0058	0.0077	0.4535	DOCK6	HDL
790.669	PC-O(37:0)	Glycerophospholipids (GP)	Glycerophosphocholines	Phosphatidylcholines (PC)	rs737337	chr19:11347493	C / T	-0.0486	0.0177	0.00591	DOCK6	HDL
791.56	PA(43:5)-H-	Glycerophospholipids (GP)	Glycerophosphates	Phosphatic acids (PA)	rs737337	chr19:11347493	C / T	-0.004	0.01	0.6923	DOCK6	HDL
791.629	SM(36:0)+AcO-	Sphingolipids (SP)	Phosphosphingolipids	Sphingomyelins (SM)	rs737337	chr19:11347493	C / T	0.0186	0.0075	0.01285	DOCK6	HDL
792.554	PC(37:6) or PE(40:6)	Glycerophospholipids (GP)	Glycerophosphocholines	Phosphatidylcholines (PC)	rs737337	chr19:11347493	C / T	-0.0169	0.0098	0.08355	DOCK6	HDL
792.576	PC(32:0)+AcO-	Glycerophospholipids (GP)	Glycerophosphocholines	Phosphatidylcholines (PC)	rs737337	chr19:11347493	C / T	0.0108	0.0086	0.2105	DOCK6	HDL
792.708	TG(46:2)	Glycerolipids (GL)	Triradylglycerols	Triacylglycerols (TG)	rs737337	chr19:11347493	C / T	-0.0507	0.0225	0.02433	DOCK6	HDL
793.575	PA(43:4)-H-	Glycerophospholipids (GP)	Glycerophosphates	Phosphatic acids (PA)	rs737337	chr19:11347493	C / T	-0.003	0.0082	0.7178	DOCK6	HDL
794.569	PC(37:5) or PE(40:5)	Glycerophospholipids (GP)	Glycerophosphocholines	Phosphatidylcholines (PC)	rs737337	chr19:11347493	C / T	-0.0234	0.0096	0.01462	DOCK6	HDL
794.57	PC(37:4)-H- or PE(40:4)-H-	Glycerophospholipids (GP)	Glycerophosphocholines	Phosphatidylcholines (PC)	rs737337	chr19:11347493	C / T	-0.0077	0.0086	0.3728	DOCK6	HDL
794.606	PC-O(38:5)	Glycerophospholipids (GP)	Glycerophosphocholines	Phosphatidylcholines (PC)	rs737337	chr19:11347493	C / T	0.0116	0.0073	0.1128	DOCK6	HDL
794.723	TG(46:1)	Glycerolipids (GL)	Triradylglycerols	Triacylglycerols (TG)	rs737337	chr19:11347493	C / T	-0.0471	0.024	0.05004	DOCK6	HDL
796.513	PE(36:5)+AcO-	Glycerophospholipids (GP)	Glycerophosphoethanolamines	Phosphatidylethanolamines (PE)	rs737337	chr19:11347493	C / T	-0.0406	0.031	0.1911	DOCK6	HDL
796.586	PC(37:4)	Glycerophospholipids (GP)	Glycerophosphocholines	Phosphatidylcholines (PC)	rs737337	chr19:11347493	C / T	-0.0245	0.0106	0.02086	DOCK6	HDL
796.586	PE(40:3)-H- or PC(37:3)-H-	Glycerophospholipids (GP)	Glycerophosphoethanolamines	Phosphatidylethanolamines (PE)	rs737337	chr19:11347493	C / T	-0.0068	0.0089	0.4442	DOCK6	HDL
796.622	PC-P(38:3)	Glycerophospholipids (GP)	Glycerophosphocholines	Phosphatidylcholines (PC)	rs737337	chr19:11347493	C / T	0.0107	0.0088	0.2206	DOCK6	HDL
796.739	TG(46:0)	Glycerolipids (GL)	Triradylglycerols	Triacylglycerols (TG)	rs737337	chr19:11347493	C / T	-0.0528	0.0292	0.07052	DOCK6	HDL
797.654	SM(41:2)-H-	Sphingolipids (SP)	Phosphosphingolipids	Sphingomyelins (SM)	rs737337	chr19:11347493	C / T	0.0338	0.0094	0.0003451	DOCK6	HDL
798.529	PE(36:4)+AcO-	Glycerophospholipids (GP)	Glycerophosphoethanolamines	Phosphatidylethanolamines (PE)	rs737337	chr19:11347493	C / T	-0.0571	0.0348	0.101	DOCK6	HDL
798.601	PC(37:3) or PE(40:3)	Glycerophospholipids (GP)	Glycerophosphocholines	Phosphatidylcholines (PC)	rs737337	chr19:11347493	C / T	-0.0248	0.0091	0.006575	DOCK6	HDL
798.602	PE(40:2)-H-	Glycerophospholipids (GP)	Glycerophosphoethanolamines	Phosphatidylethanolamines (PE)	rs737337	chr19:11347493	C / T	-0.0044	0.0113	0.6963	DOCK6	HDL
799.574	SM(42:9)	Sphingolipids (SP)	Phosphosphingolipids	Sphingomyelins (SM)	rs737337	chr19:11347493	C / T	-0.0587	0.056	0.2944	DOCK6	HDL
799.668	SM(41:2)	Sphingolipids (SP)	Phosphosphingolipids	Sphingomyelins (SM)	rs737337	chr19:11347493	C / T	0.008	0.0083	0.3365	DOCK6	HDL
799.67	SM(41:1)-H-	Sphingolipids (SP)	Phosphosphingolipids	Sphingomyelins (SM)	rs737337	chr19:11347493	C / T	0.0124	0.0093	0.185	DOCK6	HDL
800.545	PC(33:3)+AcO- or PE(36:3)+AcO-	Glycerophospholipids (GP)	Glycerophosphocholines	Phosphatidylcholines (PC)	rs737337	chr19:11347493	C / T	-0.0189	0.0173	0.2749	DOCK6	HDL
800.653	PC-P(38:1)	Glycerophospholipids (GP)	Glycerophosphocholines	Phosphatidylcholines (PC)	rs737337	chr19:11347493	C / T	0.005	0.0077	0.5138	DOCK6	HDL
801.59	SM(42:8)	Sphingolipids (SP)	Phosphosphingolipids	Sphingomyelins (SM)	rs737337	chr19:11347493	C / T	0.1011	0.0705	0.1515	DOCK6	HDL
801.684	SM(41:1)	Sphingolipids (SP)	Phosphosphingolipids	Sphingomyelins (SM)	rs737337	chr19:11347493	C / T	0.0027	0.009	0.7643	DOCK6	HDL
801.686	SM(41:0)-H-	Sphingolipids (SP)	Phosphosphingolipids	Sphingomyelins (SM)	rs737337	chr19:11347493	C / T	0.021	0.0117	0.07214	DOCK6	HDL
802.574	PC-P(39:7)	Glycerophospholipids (GP)	Glycerophosphocholines	Phosphatidylcholines (PC)	rs737337	chr19:11347493	C / T	0.0687	0.0428	0.1088	DOCK6	HDL
802.669	PC-O(38:1)	Glycerophospholipids (GP)	Glycerophosphocholines	Phosphatidylcholines (PC)	rs737337	chr19:11347493	C / T	-0.0007	0.0098	0.9395	DOCK6	HDL
803.629	SM(37:1)+AcO-	Sphingolipids (SP)	Phosphosphingolipids	Sphingomyelins (SM)	rs737337	chr19:11347493	C / T	0.008	0.0099	0.4178	DOCK6	HDL
806.569	PC(38:6)	Glycerophospholipids (GP)	Glycerophosphocholines	Phosphatidylcholines (PC)	rs737337	chr19:11347493	C / T	-0.0058	0.0076	0.4434	DOCK6	HDL
807.503	PI(32:1)-H-	Glycerophospholipids (GP)	Glycerophosphoinositols	Phosphatidylinositols (PI)	rs737337	chr19:11347493	C / T	-0.0289	0.0183	0.1133	DOCK6	HDL
807.59	PA(44:5)	Glycerophospholipids (GP)	Glycerophosphates	Phosphatic acids (PA)	rs737337	chr19:11347493	C / T	-0.0061	0.0078	0.4305	DOCK6	HDL
808.534	PS(33:0)+AcO-	Glycerophospholipids (GP)	Glycerophosphoserines	Phosphatidylserines (PS)	rs737337	chr19:11347493	C / T	-0.0334	0.0223	0.135	DOCK6	HDL
808.585	PC(38:5)	Glycerophospholipids (GP)	Glycerophosphocholines	Phosphatidylcholines (PC)	rs737337	chr19:11347493	C / T	-0.0091	0.0062	0.1409	DOCK6	HDL
808.739	TG(47:1)	Glycerolipids (GL)	Triradylglycerols	Triacylglycerols (TG)	rs737337	chr19:11347493	C / T	-0.0831	0.0336	0.01337	DOCK6	HDL
809.534	PA(40:5)+AcO- or PG(39:5)-H-	Glycerophospholipids (GP)	Glycerophosphates	Phosphatic acids (PA)	rs737337	chr19:11347493	C / T	-0.0266	0.0148	0.07123	DOCK6	HDL
809.555	PG(34:0)+AcO-	Glycerophospholipids (GP)	Glycerophosphoglycerols	Phosphatidylglycerols (PG)	rs737337	chr19:11347493	C / T	-0.031	0.0248	0.2121	DOCK6	HDL
809.606	PA(44:4)	Glycerophospholipids (GP)	Glycerophosphates	Phosphatic acids (PA)	rs737337	chr19:11347493	C / T	-0.0094	0.0062	0.1331	DOCK6	HDL
809.653	SM(42:4)	Sphingolipids (SP)	Phosphosphingolipids	Sphingomyelins (SM)	rs737337	chr19:11347493	C / T	0.0175	0.009	0.05316	DOCK6	HDL
810.529	PC(34:5)+AcO- or PE(37:5)+AcO-	Glycerophospholipids (GP)	Glycerophosphocholines	Phosphatidylcholines (PC)	rs737337	chr19:11347493	C / T	-0.0187	0.0177	0.2894	DOCK6	HDL
810.601	PE(41:4)	Glycerophospholipids (GP)	Glycerophosphoethanolamines	Phosphatidylethanolamines (PE)	rs737337	chr19:11347493	C / T	-0.0027	0.0071	0.7073	DOCK6	HDL
811.669	SM(42:3)	Sphingolipids (SP)	Phosphosphingolipids	Sphingomyelins (SM)	rs737337	chr19:11347493	C / T	0.0292	0.0084	0.0005002	DOCK6	HDL
811.67	SM(42:2)-H-	Sphingolipids (SP)	Phosphosphingolipids	Sphingomyelins (SM)	rs737337	chr19:11347493	C / T	0.029	0.0124	0.01964	DOCK6	HDL
812.544	PE(37:4)+AcO- or PC(34:4)+AcO-	Glycerophospholipids (GP)	Glycerophosphoethanolamines	Phosphatidylethanolamines (PE)	rs737337	chr19:11347493	C / T	-0.0128	0.0133	0.3363	DOCK6	HDL
812.617	PE(41:3)	Glycerophospholipids (GP)	Glycerophosphoethanolamines	Phosphatidylethanolamines (PE)	rs737337	chr19:11347493	C / T	-0.0034	0.0072	0.637	DOCK6	HDL
812.653	PC-O(39:3) or PC-P(39:2)	Glycerophospholipids (GP)	Glycerophosphocholines	Phosphatidylcholines (PC)	rs737337	chr19:11347493	C / T	0.0284	0.0085	0.0008146	DOCK6	HDL
813.684	SM(42:2)	Sphingolipids (SP)	Phosphosphingolipids	Sphingomyelins (SM)	rs737337	chr19:11347493	C / T	0.0367	0.0084	1.14e-05	DOCK6	HDL
814.56	PC(34:3)+AcO-	Glycerophospholipids (GP)	Glycerophosphocholines	Phosphatidylcholines (PC)	rs737337	chr19:11347493	C / T	-0.0084	0.0097	0.3865	DOCK6	HDL
814.574	PC-O(40:9) or PC-P(40:8)	Glycerophospholipids (GP)	Glycerophosphocholines	Phosphatidylcholines (PC)	rs737337	chr19:11347493	C / T	-0.0132	0.0345	0.7012	DOCK6	HDL
814.632	PE(41:2)	Glycerophospholipids (GP)	Glycerophosphoethanolamines	Phosphatidylethanolamines (PE)	rs737337	chr19:11347493	C / T	-0.0007	0.008	0.9326	DOCK6	HDL
814.669	PC-P(39:1)	Glycerophospholipids (GP)	Glycerophosphocholines	Phosphatidylcholines (PC)	rs737337	chr19:11347493	C / T	0.0356	0.0084	2.04e-05	DOCK6	HDL
815.7	SM(42:1)	Sphingolipids (SP)	Phosphosphingolipids	Sphingomyelins (SM)	rs737337	chr19:11347493	C / T	0.0151	0.0077	0.0504	DOCK6	HDL
816.576	PC(34:2)+AcO- or PS(38:1)-H-	Glycerophospholipids (GP)	Glycerophosphocholines	Phosphatidylcholines (PC)	rs737337	chr19:11347493	C / T	0.0004	0.0073	0.9604	DOCK6	HDL
816.684	PC-O(39:1) or PC-P(39:0)	Glycerophospholipids (GP)	Glycerophosphocholines	Phosphatidylcholines (PC)	rs737337	chr19:11347493	C / T	0.0143	0.0068	0.03502	DOCK6	HDL
817.575	PA(45:6)-H-	Glycerophospholipids (GP)	Glycerophosphates	Phosphatic acids (PA)	rs737337	chr19:11347493	C / T	0.0007	0.0074	0.9204	DOCK6	HDL
817.644	SM(38:1)+AcO-	Sphingolipids (SP)	Phosphosphingolipids	Sphingomyelins (SM)	rs737337	chr19:11347493	C / T	0.0175	0.0082	0.03363	DOCK6	HDL
818.591	PC(34:1)+AcO-	Glycerophospholipids (GP)	Glycerophosphocholines	Phosphatidylcholines (PC)	rs737337	chr19:11347493	C / T	0.0088	0.0082	0.2844	DOCK6	HDL
818.606	PC-O(40:7) or PC-P(40:6)	Glycerophospholipids (GP)	Glycerophosphocholines	Phosphatidylcholines (PC)	rs737337	chr19:11347493	C / T	0.0106	0.0093	0.2552	DOCK6	HDL
818.724	TG(48:3)	Glycerolipids (GL)	Triradylglycerols	Triacylglycerols (TG)	rs737337	chr19:11347493	C / T	-0.0449	0.0151	0.002946	DOCK6	HDL
819.591	PA(45:5)-H-	Glycerophospholipids (GP)	Glycerophosphates	Phosphatic acids (PA)	rs737337	chr19:11347493	C / T	0.0078	0.008	0.3323	DOCK6	HDL
819.66	SM(38:0)+AcO-	Sphingolipids (SP)	Phosphosphingolipids	Sphingomyelins (SM)	rs737337	chr19:11347493	C / T	0.0191	0.0092	0.03857	DOCK6	HDL
820.607	PE(37:0)+AcO- or PC(34:0)+AcO-	Glycerophospholipids (GP)	Glycerophosphoethanolamines	Phosphatidylethanolamines (PE)	rs737337	chr19:11347493	C / T	0.0065	0.0084	0.4401	DOCK6	HDL
820.621	PC-O(40:6) or PC-P(40:5)	Glycerophospholipids (GP)	Glycerophosphocholines	Phosphatidylcholines (PC)	rs737337	chr19:11347493	C / T	0.0108	0.0076	0.1577	DOCK6	HDL
820.739	TG(48:2)	Glycerolipids (GL)	Triradylglycerols	Triacylglycerols (TG)	rs737337	chr19:11347493	C / T	-0.0377	0.0162	0.02018	DOCK6	HDL
821.606	PA(45:4)-H-	Glycerophospholipids (GP)	Glycerophosphates	Phosphatic acids (PA)	rs737337	chr19:11347493	C / T	0.0087	0.0082	0.2888	DOCK6	HDL
822.529	PE(38:6)+AcO-	Glycerophospholipids (GP)	Glycerophosphoethanolamines	Phosphatidylethanolamines (PE)	rs737337	chr19:11347493	C / T	-0.0086	0.0291	0.7681	DOCK6	HDL
822.637	PC-O(40:5)	Glycerophospholipids (GP)	Glycerophosphocholines	Phosphatidylcholines (PC)	rs737337	chr19:11347493	C / T	0.0134	0.0081	0.09912	DOCK6	HDL
822.755	TG(48:1)	Glycerolipids (GL)	Triradylglycerols	Triacylglycerols (TG)	rs737337	chr19:11347493	C / T	-0.0353	0.0189	0.06163	DOCK6	HDL
823.534	PI(33:0)-H-	Glycerophospholipids (GP)	Glycerophosphoinositols	Phosphatidylinositols (PI)	rs737337	chr19:11347493	C / T	-0.1051	0.0464	0.02335	DOCK6	HDL
824.771	TG(48:0)	Glycerolipids (GL)	Triradylglycerols	Triacylglycerols (TG)	rs737337	chr19:11347493	C / T	-0.0455	0.0248	0.06667	DOCK6	HDL
825.592	SM(44:9)-H-	Sphingolipids (SP)	Phosphosphingolipids	Sphingomyelins (SM)	rs737337	chr19:11347493	C / T	0.009	0.009	0.3193	DOCK6	HDL
829.644	SM(39:2)+AcO-	Sphingolipids (SP)	Phosphosphingolipids	Sphingomyelins (SM)	rs737337	chr19:11347493	C / T	0.0099	0.0107	0.354	DOCK6	HDL
830.569	PC(40:8)	Glycerophospholipids (GP)	Glycerophosphocholines	Phosphatidylcholines (PC)	rs737337	chr19:11347493	C / T	-0.0106	0.0106	0.319	DOCK6	HDL
830.592	PC(35:2)+AcO- or PS(39:1)-H-	Glycerophospholipids (GP)	Glycerophosphocholines	Phosphatidylcholines (PC)	rs737337	chr19:11347493	C / T	-0.0085	0.0097	0.38	DOCK6	HDL
831.66	SM(39:1)+AcO-	Sphingolipids (SP)	Phosphosphingolipids	Sphingomyelins (SM)	rs737337	chr19:11347493	C / T	0.0044	0.0102	0.6688	DOCK6	HDL
832.535	PS(35:2)+AcO-	Glycerophospholipids (GP)	Glycerophosphoserines	Phosphatidylserines (PS)	rs737337	chr19:11347493	C / T	0.0149	0.024	0.5355	DOCK6	HDL
832.607	PE(38:1)+AcO- or PC(35:1)+AcO-	Glycerophospholipids (GP)	Glycerophosphoethanolamines	Phosphatidylethanolamines (PE)	rs737337	chr19:11347493	C / T	-0.0059	0.0109	0.5891	DOCK6	HDL
832.739	TG(49:3)	Glycerolipids (GL)	Triradylglycerols	Triacylglycerols (TG)	rs737337	chr19:11347493	C / T	-0.0747	0.0229	0.001102	DOCK6	HDL
833.519	PI(34:2)-H-	Glycerophospholipids (GP)	Glycerophosphoinositols	Phosphatidylinositols (PI)	rs737337	chr19:11347493	C / T	-0.0389	0.0097	5.86e-05	DOCK6	HDL
833.606	PA(46:5)-H-	Glycerophospholipids (GP)	Glycerophosphates	Phosphatic acids (PA)	rs737337	chr19:11347493	C / T	-0.0076	0.0102	0.4574	DOCK6	HDL
834.529	PE(39:7)+AcO- or PS(40:6)-H-	Glycerophospholipids (GP)	Glycerophosphoethanolamines	Phosphatidylethanolamines (PE)	rs737337	chr19:11347493	C / T	-0.0397	0.0099	5.66e-05	DOCK6	HDL
834.601	PE(43:6)	Glycerophospholipids (GP)	Glycerophosphoethanolamines	Phosphatidylethanolamines (PE)	rs737337	chr19:11347493	C / T	-0.0042	0.0091	0.6431	DOCK6	HDL
834.755	TG(49:2)	Glycerolipids (GL)	Triradylglycerols	Triacylglycerols (TG)	rs737337	chr19:11347493	C / T	-0.0513	0.016	0.001292	DOCK6	HDL
835.534	PI(34:1)-H-	Glycerophospholipids (GP)	Glycerophosphoinositols	Phosphatidylinositols (PI)	rs737337	chr19:11347493	C / T	-0.035	0.0114	0.002144	DOCK6	HDL
835.597	SM(40:6)+AcO-	Sphingolipids (SP)	Phosphosphingolipids	Sphingomyelins (SM)	rs737337	chr19:11347493	C / T	0.023	0.0131	0.0792	DOCK6	HDL
836.545	PC(36:6)+AcO- or PE(39:6)+AcO-	Glycerophospholipids (GP)	Glycerophosphocholines	Phosphatidylcholines (PC)	rs737337	chr19:11347493	C / T	-0.0343	0.0123	0.005188	DOCK6	HDL
836.616	PE(43:5)	Glycerophospholipids (GP)	Glycerophosphoethanolamines	Phosphatidylethanolamines (PE)	rs737337	chr19:11347493	C / T	-0.0097	0.0082	0.2367	DOCK6	HDL
836.77	TG(49:1)	Glycerolipids (GL)	Triradylglycerols	Triacylglycerols (TG)	rs737337	chr19:11347493	C / T	-0.053	0.0187	0.004472	DOCK6	HDL
837.55	PI(34:0)-H-	Glycerophospholipids (GP)	Glycerophosphoinositols	Phosphatidylinositols (PI)	rs737337	chr19:11347493	C / T	-0.058	0.0158	0.0002406	DOCK6	HDL
838.56	PE(39:5)+AcO- or PC(36:5)+AcO-	Glycerophospholipids (GP)	Glycerophosphoethanolamines	Phosphatidylethanolamines (PE)	rs737337	chr19:11347493	C / T	-0.0244	0.0143	0.08935	DOCK6	HDL
838.574	PC-O(42:11) or PC-P(42:10)	Glycerophospholipids (GP)	Glycerophosphocholines	Phosphatidylcholines (PC)	rs737337	chr19:11347493	C / T	0.0244	0.082	0.7656	DOCK6	HDL
840.576	PC(36:4)+AcO- or PE(39:4)+AcO-	Glycerophospholipids (GP)	Glycerophosphocholines	Phosphatidylcholines (PC)	rs737337	chr19:11347493	C / T	-0.0038	0.0076	0.6214	DOCK6	HDL
841.644	SM(40:3)+AcO-	Sphingolipids (SP)	Phosphosphingolipids	Sphingomyelins (SM)	rs737337	chr19:11347493	C / T	0.0269	0.0106	0.01116	DOCK6	HDL
842.592	PC(36:3)+AcO-	Glycerophospholipids (GP)	Glycerophosphocholines	Phosphatidylcholines (PC)	rs737337	chr19:11347493	C / T	-0.0019	0.0071	0.7864	DOCK6	HDL
842.664	PC(40:1)-H-	Glycerophospholipids (GP)	Glycerophosphocholines	Phosphatidylcholines (PC)	rs737337	chr19:11347493	C / T	0.0235	0.0114	0.03866	DOCK6	HDL
843.66	SM(40:2)+AcO-	Sphingolipids (SP)	Phosphosphingolipids	Sphingomyelins (SM)	rs737337	chr19:11347493	C / T	0.0199	0.008	0.01314	DOCK6	HDL
844.607	PC(36:2)+AcO- or PE(39:2)+AcO-	Glycerophospholipids (GP)	Glycerophosphocholines	Phosphatidylcholines (PC)	rs737337	chr19:11347493	C / T	0.0028	0.0072	0.6924	DOCK6	HDL
844.739	TG(50:4)	Glycerolipids (GL)	Triradylglycerols	Triacylglycerols (TG)	rs737337	chr19:11347493	C / T	-0.0401	0.0124	0.001197	DOCK6	HDL
845.675	SM(40:1)+AcO-	Sphingolipids (SP)	Phosphosphingolipids	Sphingomyelins (SM)	rs737337	chr19:11347493	C / T	0.0177	0.0082	0.03161	DOCK6	HDL
846.623	PE(39:1)+AcO- or PC(36:1)+AcO-	Glycerophospholipids (GP)	Glycerophosphoethanolamines	Phosphatidylethanolamines (PE)	rs737337	chr19:11347493	C / T	0.0019	0.0095	0.8405	DOCK6	HDL
846.755	TG(50:3)	Glycerolipids (GL)	Triradylglycerols	Triacylglycerols (TG)	rs737337	chr19:11347493	C / T	-0.0282	0.0109	0.009722	DOCK6	HDL
847.534	PI(35:2)-H-	Glycerophospholipids (GP)	Glycerophosphoinositols	Phosphatidylinositols (PI)	rs737337	chr19:11347493	C / T	-0.0702	0.0157	7.34e-06	DOCK6	HDL
847.691	SM(40:0)+AcO-	Sphingolipids (SP)	Phosphosphingolipids	Sphingomyelins (SM)	rs737337	chr19:11347493	C / T	0.016	0.0085	0.05971	DOCK6	HDL
848.566	PS(36:1)+AcO-	Glycerophospholipids (GP)	Glycerophosphoserines	Phosphatidylserines (PS)	rs737337	chr19:11347493	C / T	-0.0023	0.0144	0.8722	DOCK6	HDL
848.639	PC(36:0)+AcO-	Glycerophospholipids (GP)	Glycerophosphocholines	Phosphatidylcholines (PC)	rs737337	chr19:11347493	C / T	0.0091	0.0099	0.3597	DOCK6	HDL
848.77	TG(50:2)	Glycerolipids (GL)	Triradylglycerols	Triacylglycerols (TG)	rs737337	chr19:11347493	C / T	-0.0217	0.0124	0.08072	DOCK6	HDL
849.565	PA(43:6)+AcO-	Glycerophospholipids (GP)	Glycerophosphates	Phosphatic acids (PA)	rs737337	chr19:11347493	C / T	-0.0323	0.0147	0.02754	DOCK6	HDL
850.56	PC(37:6)+AcO- or PE(40:6)+AcO-	Glycerophospholipids (GP)	Glycerophosphocholines	Phosphatidylcholines (PC)	rs737337	chr19:11347493	C / T	-0.0145	0.0128	0.2565	DOCK6	HDL
850.786	TG(50:1)	Glycerolipids (GL)	Triradylglycerols	Triacylglycerols (TG)	rs737337	chr19:11347493	C / T	-0.0192	0.016	0.2308	DOCK6	HDL
851.602	PG(37:0)+AcO-	Glycerophospholipids (GP)	Glycerophosphoglycerols	Phosphatidylglycerols (PG)	rs737337	chr19:11347493	C / T	0.0127	0.0094	0.1743	DOCK6	HDL
852.576	PC(37:5)+AcO- or PE(40:5)+AcO-	Glycerophospholipids (GP)	Glycerophosphocholines	Phosphatidylcholines (PC)	rs737337	chr19:11347493	C / T	-0.0203	0.0109	0.06284	DOCK6	HDL
852.802	TG(50:0)	Glycerolipids (GL)	Triradylglycerols	Triacylglycerols (TG)	rs737337	chr19:11347493	C / T	-0.016	0.0152	0.2915	DOCK6	HDL
854.591	PC(37:4)+AcO- or PE(40:4)+AcO-	Glycerophospholipids (GP)	Glycerophosphocholines	Phosphatidylcholines (PC)	rs737337	chr19:11347493	C / T	-0.0127	0.0106	0.2312	DOCK6	HDL
856.607	PE(40:3)+AcO- or PC(37:3)+AcO-	Glycerophospholipids (GP)	Glycerophosphoethanolamines	Phosphatidylethanolamines (PE)	rs737337	chr19:11347493	C / T	-0.0142	0.0103	0.1672	DOCK6	HDL
857.519	PI(36:4)-H-	Glycerophospholipids (GP)	Glycerophosphoinositols	Phosphatidylinositols (PI)	rs737337	chr19:11347493	C / T	-0.0418	0.0095	1.18e-05	DOCK6	HDL
857.675	SM(41:2)+AcO-	Sphingolipids (SP)	Phosphosphingolipids	Sphingomyelins (SM)	rs737337	chr19:11347493	C / T	0.016	0.0091	0.07771	DOCK6	HDL
858.529	PS(42:8)-H-	Glycerophospholipids (GP)	Glycerophosphoserines	Phosphatidylserines (PS)	rs737337	chr19:11347493	C / T	-0.0443	0.0095	3.37e-06	DOCK6	HDL
858.754	TG(51:4)	Glycerolipids (GL)	Triradylglycerols	Triacylglycerols (TG)	rs737337	chr19:11347493	C / T	-0.0725	0.0178	4.6e-05	DOCK6	HDL
859.534	PI(36:3)-H-	Glycerophospholipids (GP)	Glycerophosphoinositols	Phosphatidylinositols (PI)	rs737337	chr19:11347493	C / T	-0.0371	0.01	0.0002119	DOCK6	HDL
859.597	SM(42:8)+AcO-	Sphingolipids (SP)	Phosphosphingolipids	Sphingomyelins (SM)	rs737337	chr19:11347493	C / T	0.0141	0.0208	0.4998	DOCK6	HDL
859.691	SM(41:1)+AcO-	Sphingolipids (SP)	Phosphosphingolipids	Sphingomyelins (SM)	rs737337	chr19:11347493	C / T	0.0054	0.0104	0.6029	DOCK6	HDL
860.545	PC(38:8)+AcO- or PS(42:7)-H-	Glycerophospholipids (GP)	Glycerophosphocholines	Phosphatidylcholines (PC)	rs737337	chr19:11347493	C / T	-0.0379	0.0096	7.6e-05	DOCK6	HDL
860.77	TG(51:3)	Glycerolipids (GL)	Triradylglycerols	Triacylglycerols (TG)	rs737337	chr19:11347493	C / T	-0.0427	0.0114	0.0001694	DOCK6	HDL
861.55	PI(36:2)-H-	Glycerophospholipids (GP)	Glycerophosphoinositols	Phosphatidylinositols (PI)	rs737337	chr19:11347493	C / T	-0.0396	0.0083	1.93e-06	DOCK6	HDL
861.707	SM(41:0)+AcO-	Sphingolipids (SP)	Phosphosphingolipids	Sphingomyelins (SM)	rs737337	chr19:11347493	C / T	-0.0026	0.0109	0.8113	DOCK6	HDL
862.56	PC(38:7)+AcO-	Glycerophospholipids (GP)	Glycerophosphocholines	Phosphatidylcholines (PC)	rs737337	chr19:11347493	C / T	-0.0411	0.0087	2.12e-06	DOCK6	HDL
862.786	TG(51:2)	Glycerolipids (GL)	Triradylglycerols	Triacylglycerols (TG)	rs737337	chr19:11347493	C / T	-0.0372	0.0131	0.004649	DOCK6	HDL
863.565	PI(36:1)-H-	Glycerophospholipids (GP)	Glycerophosphoinositols	Phosphatidylinositols (PI)	rs737337	chr19:11347493	C / T	-0.0368	0.011	0.0008547	DOCK6	HDL
863.581	PA(44:6)+AcO- or PG(43:6)-H-	Glycerophospholipids (GP)	Glycerophosphates	Phosphatic acids (PA)	rs737337	chr19:11347493	C / T	-0.0365	0.011	0.0009643	DOCK6	HDL
864.576	PC(38:6)+AcO-	Glycerophospholipids (GP)	Glycerophosphocholines	Phosphatidylcholines (PC)	rs737337	chr19:11347493	C / T	-0.0006	0.0102	0.9522	DOCK6	HDL
864.802	TG(51:1)	Glycerolipids (GL)	Triradylglycerols	Triacylglycerols (TG)	rs737337	chr19:11347493	C / T	-0.0568	0.0195	0.003617	DOCK6	HDL
865.581	PI(36:0)-H-	Glycerophospholipids (GP)	Glycerophosphoinositols	Phosphatidylinositols (PI)	rs737337	chr19:11347493	C / T	-0.0001	0.01	0.9932	DOCK6	HDL
866.592	PC(38:5)+AcO-	Glycerophospholipids (GP)	Glycerophosphocholines	Phosphatidylcholines (PC)	rs737337	chr19:11347493	C / T	-0.008	0.0085	0.3475	DOCK6	HDL
868.607	PC(38:4)+AcO- or PE(41:4)+AcO-	Glycerophospholipids (GP)	Glycerophosphocholines	Phosphatidylcholines (PC)	rs737337	chr19:11347493	C / T	-0.0009	0.0086	0.9149	DOCK6	HDL
868.739	TG(52:6)	Glycerolipids (GL)	Triradylglycerols	Triacylglycerols (TG)	rs737337	chr19:11347493	C / T	-0.0592	0.0186	0.001489	DOCK6	HDL
869.675	SM(42:3)+AcO-	Sphingolipids (SP)	Phosphosphingolipids	Sphingomyelins (SM)	rs737337	chr19:11347493	C / T	0.0322	0.0093	0.0005681	DOCK6	HDL
870.55	PS(38:4)+AcO-	Glycerophospholipids (GP)	Glycerophosphoserines	Phosphatidylserines (PS)	rs737337	chr19:11347493	C / T	-0.0162	0.0244	0.5062	DOCK6	HDL
870.623	PC(38:3)+AcO- or PE(41:3)+AcO-	Glycerophospholipids (GP)	Glycerophosphocholines	Phosphatidylcholines (PC)	rs737337	chr19:11347493	C / T	-0.0045	0.0095	0.6333	DOCK6	HDL
870.754	TG(52:5)	Glycerolipids (GL)	Triradylglycerols	Triacylglycerols (TG)	rs737337	chr19:11347493	C / T	-0.0389	0.0138	0.00485	DOCK6	HDL
871.691	SM(42:2)+AcO-	Sphingolipids (SP)	Phosphosphingolipids	Sphingomyelins (SM)	rs737337	chr19:11347493	C / T	0.0401	0.0094	2.03e-05	DOCK6	HDL
871.763	SM(46:1)	Sphingolipids (SP)	Phosphosphingolipids	Sphingomyelins (SM)	rs737337	chr19:11347493	C / T	-0.0388	0.0139	0.005359	DOCK6	HDL
872.566	PS(38:3)+AcO-	Glycerophospholipids (GP)	Glycerophosphoserines	Phosphatidylserines (PS)	rs737337	chr19:11347493	C / T	-0.0064	0.017	0.7046	DOCK6	HDL
872.638	PE(41:2)+AcO- or PS(42:1)-H-	Glycerophospholipids (GP)	Glycerophosphoethanolamines	Phosphatidylethanolamines (PE)	rs737337	chr19:11347493	C / T	0.0005	0.0111	0.9634	DOCK6	HDL
872.77	TG(52:4)	Glycerolipids (GL)	Triradylglycerols	Triacylglycerols (TG)	rs737337	chr19:11347493	C / T	-0.0253	0.0116	0.02884	DOCK6	HDL
873.707	SM(42:1)+AcO-	Sphingolipids (SP)	Phosphosphingolipids	Sphingomyelins (SM)	rs737337	chr19:11347493	C / T	0.0166	0.0089	0.06133	DOCK6	HDL
874.786	TG(52:3)	Glycerolipids (GL)	Triradylglycerols	Triacylglycerols (TG)	rs737337	chr19:11347493	C / T	-0.0151	0.0093	0.1056	DOCK6	HDL
875.722	SM(42:0)+AcO-	Sphingolipids (SP)	Phosphosphingolipids	Sphingomyelins (SM)	rs737337	chr19:11347493	C / T	0.0239	0.0087	0.006196	DOCK6	HDL
876.597	PS(38:1)+AcO-	Glycerophospholipids (GP)	Glycerophosphoserines	Phosphatidylserines (PS)	rs737337	chr19:11347493	C / T	0.0152	0.0129	0.2379	DOCK6	HDL
876.802	TG(52:2)	Glycerolipids (GL)	Triradylglycerols	Triacylglycerols (TG)	rs737337	chr19:11347493	C / T	-0.0076	0.0104	0.4635	DOCK6	HDL
877.596	PA(45:6)+AcO- or PG(44:6)-H-	Glycerophospholipids (GP)	Glycerophosphates	Phosphatic acids (PA)	rs737337	chr19:11347493	C / T	-0.0019	0.0155	0.9029	DOCK6	HDL
878.592	PC(39:6)+AcO- or PS(43:5)-H-	Glycerophospholipids (GP)	Glycerophosphocholines	Phosphatidylcholines (PC)	rs737337	chr19:11347493	C / T	-0.0147	0.0116	0.2048	DOCK6	HDL
878.817	TG(52:1)	Glycerolipids (GL)	Triradylglycerols	Triacylglycerols (TG)	rs737337	chr19:11347493	C / T	0.0016	0.01	0.8736	DOCK6	HDL
880.833	TG(52:0)	Glycerolipids (GL)	Triradylglycerols	Triacylglycerols (TG)	rs737337	chr19:11347493	C / T	-0.0331	0.0228	0.1472	DOCK6	HDL
881.519	PI(38:6)-H-	Glycerophospholipids (GP)	Glycerophosphoinositols	Phosphatidylinositols (PI)	rs737337	chr19:11347493	C / T	-0.0353	0.0117	0.00252	DOCK6	HDL
883.534	PI(38:5)-H-	Glycerophospholipids (GP)	Glycerophosphoinositols	Phosphatidylinositols (PI)	rs737337	chr19:11347493	C / T	-0.0457	0.0104	1.04e-05	DOCK6	HDL
884.545	PS(44:9)-H-	Glycerophospholipids (GP)	Glycerophosphoserines	Phosphatidylserines (PS)	rs737337	chr19:11347493	C / T	-0.0453	0.0102	9.46e-06	DOCK6	HDL
884.566	PS(39:4)+AcO-	Glycerophospholipids (GP)	Glycerophosphoserines	Phosphatidylserines (PS)	rs737337	chr19:11347493	C / T	-0.0159	0.0154	0.3018	DOCK6	HDL
885.55	PI(38:4)-H-	Glycerophospholipids (GP)	Glycerophosphoinositols	Phosphatidylinositols (PI)	rs737337	chr19:11347493	C / T	-0.0426	0.0074	8.54e-09	DOCK6	HDL
886.56	PC(40:9)+AcO-	Glycerophospholipids (GP)	Glycerophosphocholines	Phosphatidylcholines (PC)	rs737337	chr19:11347493	C / T	-0.0434	0.0075	7.15e-09	DOCK6	HDL
886.786	TG(53:4)	Glycerolipids (GL)	Triradylglycerols	Triacylglycerols (TG)	rs737337	chr19:11347493	C / T	-0.0482	0.0123	8.67e-05	DOCK6	HDL
887.566	PI(38:3)-H-	Glycerophospholipids (GP)	Glycerophosphoinositols	Phosphatidylinositols (PI)	rs737337	chr19:11347493	C / T	-0.0382	0.0088	1.37e-05	DOCK6	HDL
888.576	PC(40:8)+AcO-	Glycerophospholipids (GP)	Glycerophosphocholines	Phosphatidylcholines (PC)	rs737337	chr19:11347493	C / T	-0.0475	0.0106	7.49e-06	DOCK6	HDL
888.742	PC(43:0)	Glycerophospholipids (GP)	Glycerophosphocholines	Phosphatidylcholines (PC)	rs737337	chr19:11347493	C / T	-0.0837	0.0525	0.1104	DOCK6	HDL
888.802	TG(53:3)	Glycerolipids (GL)	Triradylglycerols	Triacylglycerols (TG)	rs737337	chr19:11347493	C / T	-0.0332	0.0105	0.001596	DOCK6	HDL
890.592	PC(40:7)+AcO-	Glycerophospholipids (GP)	Glycerophosphocholines	Phosphatidylcholines (PC)	rs737337	chr19:11347493	C / T	0.002	0.0099	0.8373	DOCK6	HDL
890.781	TG_oxid(52:3)	Glycerolipids (GL)	Triradylglycerols	Triacylglycerols (TG)	rs737337	chr19:11347493	C / T	-0.0595	0.0297	0.04549	DOCK6	HDL
890.817	TG(53:2)	Glycerolipids (GL)	Triradylglycerols	Triacylglycerols (TG)	rs737337	chr19:11347493	C / T	-0.0301	0.0117	0.01021	DOCK6	HDL
891.597	PI(38:1)-H-	Glycerophospholipids (GP)	Glycerophosphoinositols	Phosphatidylinositols (PI)	rs737337	chr19:11347493	C / T	-0.0001	0.0105	0.9917	DOCK6	HDL
892.607	PC(40:6)+AcO- or PE(43:6)+AcO-	Glycerophospholipids (GP)	Glycerophosphocholines	Phosphatidylcholines (PC)	rs737337	chr19:11347493	C / T	-0.0012	0.0109	0.9126	DOCK6	HDL
893.612	PI(38:0)-H-	Glycerophospholipids (GP)	Glycerophosphoinositols	Phosphatidylinositols (PI)	rs737337	chr19:11347493	C / T	0.0029	0.0108	0.7873	DOCK6	HDL
894.623	PC(40:5)+AcO- or PE(43:5)+AcO-	Glycerophospholipids (GP)	Glycerophosphocholines	Phosphatidylcholines (PC)	rs737337	chr19:11347493	C / T	-0.0069	0.009	0.4417	DOCK6	HDL
894.754	TG(54:7)	Glycerolipids (GL)	Triradylglycerols	Triacylglycerols (TG)	rs737337	chr19:11347493	C / T	-0.0501	0.0188	0.007727	DOCK6	HDL
896.566	PS(40:5)+AcO-	Glycerophospholipids (GP)	Glycerophosphoserines	Phosphatidylserines (PS)	rs737337	chr19:11347493	C / T	-0.0102	0.0161	0.5273	DOCK6	HDL
896.639	PC(40:4)+AcO- or PE(43:4)+AcO-	Glycerophospholipids (GP)	Glycerophosphocholines	Phosphatidylcholines (PC)	rs737337	chr19:11347493	C / T	-0.0041	0.0113	0.7186	DOCK6	HDL
896.77	TG(54:6)	Glycerolipids (GL)	Triradylglycerols	Triacylglycerols (TG)	rs737337	chr19:11347493	C / T	-0.0363	0.015	0.0153	DOCK6	HDL
898.582	PS(40:4)+AcO-	Glycerophospholipids (GP)	Glycerophosphoserines	Phosphatidylserines (PS)	rs737337	chr19:11347493	C / T	-0.0077	0.011	0.4879	DOCK6	HDL
898.786	TG(54:5)	Glycerolipids (GL)	Triradylglycerols	Triacylglycerols (TG)	rs737337	chr19:11347493	C / T	-0.0264	0.0125	0.03503	DOCK6	HDL
900.597	PS(40:3)+AcO-	Glycerophospholipids (GP)	Glycerophosphoserines	Phosphatidylserines (PS)	rs737337	chr19:11347493	C / T	0.001	0.0116	0.9289	DOCK6	HDL
900.67	PC(40:2)+AcO-	Glycerophospholipids (GP)	Glycerophosphocholines	Phosphatidylcholines (PC)	rs737337	chr19:11347493	C / T	0.0046	0.0098	0.6378	DOCK6	HDL
900.802	TG(54:4)	Glycerolipids (GL)	Triradylglycerols	Triacylglycerols (TG)	rs737337	chr19:11347493	C / T	-0.0159	0.0113	0.1587	DOCK6	HDL
902.613	PS(40:2)+AcO-	Glycerophospholipids (GP)	Glycerophosphoserines	Phosphatidylserines (PS)	rs737337	chr19:11347493	C / T	-0.0027	0.0122	0.826	DOCK6	HDL
902.817	TG(54:3)	Glycerolipids (GL)	Triradylglycerols	Triacylglycerols (TG)	rs737337	chr19:11347493	C / T	-0.0054	0.0105	0.6056	DOCK6	HDL
904.628	PS(40:1)+AcO-	Glycerophospholipids (GP)	Glycerophosphoserines	Phosphatidylserines (PS)	rs737337	chr19:11347493	C / T	0.0425	0.0212	0.04493	DOCK6	HDL
904.739	TG(55:9)	Glycerolipids (GL)	Triradylglycerols	Triacylglycerols (TG)	rs737337	chr19:11347493	C / T	-0.0329	0.0223	0.14	DOCK6	HDL
904.796	TG_oxid(53:3)	Glycerolipids (GL)	Triradylglycerols	Triacylglycerols (TG)	rs737337	chr19:11347493	C / T	0.0209	0.0192	0.2762	DOCK6	HDL
904.833	TG(54:2)	Glycerolipids (GL)	Triradylglycerols	Triacylglycerols (TG)	rs737337	chr19:11347493	C / T	-0.0153	0.013	0.2386	DOCK6	HDL
906.754	TG(55:8)	Glycerolipids (GL)	Triradylglycerols	Triacylglycerols (TG)	rs737337	chr19:11347493	C / T	-0.0209	0.0195	0.2833	DOCK6	HDL
909.55	PI(40:6)-H-	Glycerophospholipids (GP)	Glycerophosphoinositols	Phosphatidylinositols (PI)	rs737337	chr19:11347493	C / T	-0.0313	0.0104	0.002715	DOCK6	HDL
910.56	PC(42:11)+AcO-	Glycerophospholipids (GP)	Glycerophosphocholines	Phosphatidylcholines (PC)	rs737337	chr19:11347493	C / T	-0.0331	0.0111	0.00287	DOCK6	HDL
910.582	PS(41:5)+AcO-	Glycerophospholipids (GP)	Glycerophosphoserines	Phosphatidylserines (PS)	rs737337	chr19:11347493	C / T	-0.0163	0.0175	0.3526	DOCK6	HDL
911.566	PI(40:5)-H-	Glycerophospholipids (GP)	Glycerophosphoinositols	Phosphatidylinositols (PI)	rs737337	chr19:11347493	C / T	-0.0481	0.01	1.36e-06	DOCK6	HDL
912.597	PS(41:4)+AcO-	Glycerophospholipids (GP)	Glycerophosphoserines	Phosphatidylserines (PS)	rs737337	chr19:11347493	C / T	-0.0129	0.0123	0.2947	DOCK6	HDL
912.778	PC-P(46:1)	Glycerophospholipids (GP)	Glycerophosphocholines	Phosphatidylcholines (PC)	rs737337	chr19:11347493	C / T	-0.0496	0.0302	0.0998	DOCK6	HDL
914.758	PC(45:0)-H-	Glycerophospholipids (GP)	Glycerophosphocholines	Phosphatidylcholines (PC)	rs737337	chr19:11347493	C / T	-0.0476	0.0361	0.1874	DOCK6	HDL
914.794	PC-O(46:1)	Glycerophospholipids (GP)	Glycerophosphocholines	Phosphatidylcholines (PC)	rs737337	chr19:11347493	C / T	-0.0516	0.031	0.09602	DOCK6	HDL
918.55	PS(42:8)+AcO-	Glycerophospholipids (GP)	Glycerophosphoserines	Phosphatidylserines (PS)	rs737337	chr19:11347493	C / T	-0.0678	0.0348	0.05139	DOCK6	HDL
920.566	PS(42:7)+AcO-	Glycerophospholipids (GP)	Glycerophosphoserines	Phosphatidylserines (PS)	rs737337	chr19:11347493	C / T	-0.0584	0.0237	0.01375	DOCK6	HDL
922.654	PC(42:5)+AcO- or PE(45:5)+AcO-	Glycerophospholipids (GP)	Glycerophosphocholines	Phosphatidylcholines (PC)	rs737337	chr19:11347493	C / T	-0.0031	0.0144	0.8269	DOCK6	HDL
922.785	TG(56:7)	Glycerolipids (GL)	Triradylglycerols	Triacylglycerols (TG)	rs737337	chr19:11347493	C / T	-0.0259	0.0129	0.04396	DOCK6	HDL
923.587	PI(36:1)+AcO-	Glycerophospholipids (GP)	Glycerophosphoinositols	Phosphatidylinositols (PI)	rs737337	chr19:11347493	C / T	-0.0099	0.0117	0.4003	DOCK6	HDL
924.597	PS(42:5)+AcO-	Glycerophospholipids (GP)	Glycerophosphoserines	Phosphatidylserines (PS)	rs737337	chr19:11347493	C / T	-0.0106	0.0105	0.314	DOCK6	HDL
924.67	PC(42:4)+AcO- or PE(45:4)+AcO-	Glycerophospholipids (GP)	Glycerophosphocholines	Phosphatidylcholines (PC)	rs737337	chr19:11347493	C / T	-0.004	0.012	0.7416	DOCK6	HDL
924.801	TG(56:6)	Glycerolipids (GL)	Triradylglycerols	Triacylglycerols (TG)	rs737337	chr19:11347493	C / T	-0.02	0.0105	0.0557	DOCK6	HDL
925.602	PI(36:0)+AcO-	Glycerophospholipids (GP)	Glycerophosphoinositols	Phosphatidylinositols (PI)	rs737337	chr19:11347493	C / T	-0.0115	0.0112	0.3054	DOCK6	HDL
926.613	PS(42:4)+AcO-	Glycerophospholipids (GP)	Glycerophosphoserines	Phosphatidylserines (PS)	rs737337	chr19:11347493	C / T	-0.0037	0.0109	0.7348	DOCK6	HDL
926.817	TG(56:5)	Glycerolipids (GL)	Triradylglycerols	Triacylglycerols (TG)	rs737337	chr19:11347493	C / T	-0.0152	0.0099	0.1275	DOCK6	HDL
928.628	PS(42:3)+AcO-	Glycerophospholipids (GP)	Glycerophosphoserines	Phosphatidylserines (PS)	rs737337	chr19:11347493	C / T	-0.0044	0.0147	0.7644	DOCK6	HDL
928.739	TG(57:11)	Glycerolipids (GL)	Triradylglycerols	Triacylglycerols (TG)	rs737337	chr19:11347493	C / T	-0.0052	0.0405	0.8988	DOCK6	HDL
928.833	TG(56:4)	Glycerolipids (GL)	Triradylglycerols	Triacylglycerols (TG)	rs737337	chr19:11347493	C / T	-0.0115	0.0136	0.4004	DOCK6	HDL
930.754	TG(57:10)	Glycerolipids (GL)	Triradylglycerols	Triacylglycerols (TG)	rs737337	chr19:11347493	C / T	-0.019	0.0387	0.6235	DOCK6	HDL
930.848	TG(56:3)	Glycerolipids (GL)	Triradylglycerols	Triacylglycerols (TG)	rs737337	chr19:11347493	C / T	-0.0055	0.018	0.7582	DOCK6	HDL
932.77	TG(57:9)	Glycerolipids (GL)	Triradylglycerols	Triacylglycerols (TG)	rs737337	chr19:11347493	C / T	0.0461	0.049	0.3466	DOCK6	HDL
932.864	TG(56:2)	Glycerolipids (GL)	Triradylglycerols	Triacylglycerols (TG)	rs737337	chr19:11347493	C / T	-0.03	0.0286	0.2935	DOCK6	HDL
933.55	PI(42:8)-H-	Glycerophospholipids (GP)	Glycerophosphoinositols	Phosphatidylinositols (PI)	rs737337	chr19:11347493	C / T	-0.0111	0.062	0.8582	DOCK6	HDL
936.765	TG_oxid(56:8)	Glycerolipids (GL)	Triradylglycerols	Triacylglycerols (TG)	rs737337	chr19:11347493	C / T	0.0013	0.0539	0.98	DOCK6	HDL
944.732	PE(46:1)+AcO- or PS(47:0)-H-	Glycerophospholipids (GP)	Glycerophosphoethanolamines	Phosphatidylethanolamines (PE)	rs737337	chr19:11347493	C / T	0.0124	0.0102	0.2224	DOCK6	HDL
946.748	PE(46:0)+AcO- or PC(43:0)+AcO-	Glycerophospholipids (GP)	Glycerophosphoethanolamines	Phosphatidylethanolamines (PE)	rs737337	chr19:11347493	C / T	0.0279	0.0221	0.2063	DOCK6	HDL
946.785	TG(58:9)	Glycerolipids (GL)	Triradylglycerols	Triacylglycerols (TG)	rs737337	chr19:11347493	C / T	-0.022	0.0242	0.3646	DOCK6	HDL
947.587	PI(38:3)+AcO-	Glycerophospholipids (GP)	Glycerophosphoinositols	Phosphatidylinositols (PI)	rs737337	chr19:11347493	C / T	-0.0127	0.0168	0.4493	DOCK6	HDL
950.613	PS(44:6)+AcO-	Glycerophospholipids (GP)	Glycerophosphoserines	Phosphatidylserines (PS)	rs737337	chr19:11347493	C / T	-0.0124	0.0126	0.3273	DOCK6	HDL
953.634	PI(38:0)+AcO-	Glycerophospholipids (GP)	Glycerophosphoinositols	Phosphatidylinositols (PI)	rs737337	chr19:11347493	C / T	-0.0238	0.0144	0.09875	DOCK6	HDL
954.754	TG(59:12)	Glycerolipids (GL)	Triradylglycerols	Triacylglycerols (TG)	rs737337	chr19:11347493	C / T	0.012	0.0932	0.8973	DOCK6	HDL
956.769	TG(59:11)	Glycerolipids (GL)	Triradylglycerols	Triacylglycerols (TG)	rs737337	chr19:11347493	C / T	0.0014	0.0867	0.9868	DOCK6	HDL
967.555	PI(40:7)+AcO-	Glycerophospholipids (GP)	Glycerophosphoinositols	Phosphatidylinositols (PI)	rs737337	chr19:11347493	C / T	-0.0445	0.0146	0.002349	DOCK6	HDL
199.17	FA(12:0)-H-	Fatty acyls (FA)	Fatty acids and conjugates	Free fatty acids (FA)	rs10401969	chr19:19407718	C / T	-0.0425	0.0369	0.2502	SUGP1	TC
227.202	FA(14:0)-H-	Fatty acyls (FA)	Fatty acids and conjugates	Free fatty acids (FA)	rs10401969	chr19:19407718	C / T	-0.0074	0.0102	0.4712	SUGP1	TC
241.217	FA(15:0)-H-	Fatty acyls (FA)	Fatty acids and conjugates	Free fatty acids (FA)	rs10401969	chr19:19407718	C / T	0.0061	0.0094	0.5154	SUGP1	TC
253.217	FA(16:1)-H-	Fatty acyls (FA)	Fatty acids and conjugates	Free fatty acids (FA)	rs10401969	chr19:19407718	C / T	-0.0369	0.0198	0.06215	SUGP1	TC
255.233	FA(16:0)-H-	Fatty acyls (FA)	Fatty acids and conjugates	Free fatty acids (FA)	rs10401969	chr19:19407718	C / T	-0.0091	0.0114	0.421	SUGP1	TC
267.233	FA(17:1)-H-	Fatty acyls (FA)	Fatty acids and conjugates	Free fatty acids (FA)	rs10401969	chr19:19407718	C / T	-0.0084	0.0133	0.5285	SUGP1	TC
269.249	FA(17:0)-H-	Fatty acyls (FA)	Fatty acids and conjugates	Free fatty acids (FA)	rs10401969	chr19:19407718	C / T	0.0067	0.0094	0.4775	SUGP1	TC
277.217	FA(18:3)-H-	Fatty acyls (FA)	Fatty acids and conjugates	Free fatty acids (FA)	rs10401969	chr19:19407718	C / T	-0.014	0.0195	0.4737	SUGP1	TC
279.233	FA(18:2)-H-	Fatty acyls (FA)	Fatty acids and conjugates	Free fatty acids (FA)	rs10401969	chr19:19407718	C / T	-0.0069	0.014	0.6228	SUGP1	TC
281.249	FA(18:1)-H-	Fatty acyls (FA)	Fatty acids and conjugates	Free fatty acids (FA)	rs10401969	chr19:19407718	C / T	-0.0157	0.0163	0.3376	SUGP1	TC
283.264	FA(18:0)-H-	Fatty acyls (FA)	Fatty acids and conjugates	Free fatty acids (FA)	rs10401969	chr19:19407718	C / T	0.0129	0.0115	0.2642	SUGP1	TC
301.217	FA(20:5)-H-	Fatty acyls (FA)	Fatty acids and conjugates	Free fatty acids (FA)	rs10401969	chr19:19407718	C / T	-0.0202	0.0255	0.4285	SUGP1	TC
303.233	FA(20:4)-H-	Fatty acyls (FA)	Fatty acids and conjugates	Free fatty acids (FA)	rs10401969	chr19:19407718	C / T	-0.0018	0.0102	0.8568	SUGP1	TC
305.249	FA(20:3)-H-	Fatty acyls (FA)	Fatty acids and conjugates	Free fatty acids (FA)	rs10401969	chr19:19407718	C / T	-0.0019	0.0106	0.8563	SUGP1	TC
325.311	FA(21:0)-H-	Fatty acyls (FA)	Fatty acids and conjugates	Free fatty acids (FA)	rs10401969	chr19:19407718	C / T	0.015	0.0147	0.3078	SUGP1	TC
327.233	FA(22:6)-H-	Fatty acyls (FA)	Fatty acids and conjugates	Free fatty acids (FA)	rs10401969	chr19:19407718	C / T	-0.0047	0.0122	0.6978	SUGP1	TC
329.249	FA(22:5)-H-	Fatty acyls (FA)	Fatty acids and conjugates	Free fatty acids (FA)	rs10401969	chr19:19407718	C / T	-0.0161	0.0135	0.2334	SUGP1	TC
331.264	FA(22:4)-H-	Fatty acyls (FA)	Fatty acids and conjugates	Free fatty acids (FA)	rs10401969	chr19:19407718	C / T	-0.0148	0.0139	0.2869	SUGP1	TC
339.327	FA(22:0)-H-	Fatty acyls (FA)	Fatty acids and conjugates	Free fatty acids (FA)	rs10401969	chr19:19407718	C / T	0.0094	0.016	0.5559	SUGP1	TC
353.343	FA(23:0)-H-	Fatty acyls (FA)	Fatty acids and conjugates	Free fatty acids (FA)	rs10401969	chr19:19407718	C / T	0.0005	0.0163	0.9745	SUGP1	TC
365.342	FA(24:1)-H-	Fatty acyls (FA)	Fatty acids and conjugates	Free fatty acids (FA)	rs10401969	chr19:19407718	C / T	0.0182	0.0124	0.1403	SUGP1	TC
367.336	cholesterol-loss of OH2	Sterol lipids (ST)	Sterols	Cholesterol and derivatives (Chol)	rs10401969	chr19:19407718	C / T	0.0048	0.0166	0.775	SUGP1	TC
367.358	FA(24:0)-H-	Fatty acyls (FA)	Fatty acids and conjugates	Free fatty acids (FA)	rs10401969	chr19:19407718	C / T	0.0072	0.0164	0.6597	SUGP1	TC
369.351	cholesterol-loss of OH	Sterol lipids (ST)	Sterols	Cholesterol and derivatives (Chol)	rs10401969	chr19:19407718	C / T	0.0001	0.0077	0.9916	SUGP1	TC
482.325	LPC(15:0)	Glycerophospholipids (GP)	Glycerophosphocholines	Lysophosphatidylcholines (LPC)	rs10401969	chr19:19407718	C / T	-0.0007	0.0133	0.9581	SUGP1	TC
494.325	LPC(16:1)	Glycerophospholipids (GP)	Glycerophosphocholines	Lysophosphatidylcholines (LPC)	rs10401969	chr19:19407718	C / T	-0.0169	0.0119	0.1567	SUGP1	TC
496.34	LPC(16:0)	Glycerophospholipids (GP)	Glycerophosphocholines	Lysophosphatidylcholines (LPC)	rs10401969	chr19:19407718	C / T	0.001	0.0106	0.9226	SUGP1	TC
510.356	LPC(17:0)	Glycerophospholipids (GP)	Glycerophosphocholines	Lysophosphatidylcholines (LPC)	rs10401969	chr19:19407718	C / T	0.0005	0.0155	0.9751	SUGP1	TC
520.34	LPC(18:2)	Glycerophospholipids (GP)	Glycerophosphocholines	Lysophosphatidylcholines (LPC)	rs10401969	chr19:19407718	C / T	0.0091	0.0114	0.4226	SUGP1	TC
521.457	DG-H20(30:1)	Glycerolipids (GL)	Diradylglycerols	Diacylglycerols (DG)	rs10401969	chr19:19407718	C / T	-0.031	0.028	0.2678	SUGP1	TC
522.356	LPC(18:1)	Glycerophospholipids (GP)	Glycerophosphocholines	Lysophosphatidylcholines (LPC)	rs10401969	chr19:19407718	C / T	0.0002	0.0114	0.9849	SUGP1	TC
523.473	DG-H20(30:0)	Glycerolipids (GL)	Diradylglycerols	Diacylglycerols (DG)	rs10401969	chr19:19407718	C / T	0.0037	0.0246	0.8811	SUGP1	TC
524.372	LPC(18:0)	Glycerophospholipids (GP)	Glycerophosphocholines	Lysophosphatidylcholines (LPC)	rs10401969	chr19:19407718	C / T	0.0004	0.0116	0.9707	SUGP1	TC
536.505	Cer(34:1)-H-	Sphingolipids (SP)	Ceramides	Ceramides (Cer)	rs10401969	chr19:19407718	C / T	0.0067	0.0115	0.5609	SUGP1	TC
544.34	LPC(20:4)	Glycerophospholipids (GP)	Glycerophosphocholines	Lysophosphatidylcholines (LPC)	rs10401969	chr19:19407718	C / T	-0.0349	0.0136	0.01008	SUGP1	TC
547.473	DG-H20(32:2)	Glycerolipids (GL)	Diradylglycerols	Diacylglycerols (DG)	rs10401969	chr19:19407718	C / T	-0.0377	0.0168	0.02508	SUGP1	TC
551.504	DG-H20(32:0)	Glycerolipids (GL)	Diradylglycerols	Diacylglycerols (DG)	rs10401969	chr19:19407718	C / T	0.0103	0.0195	0.5962	SUGP1	TC
573.488	DG-H20(34:3)	Glycerolipids (GL)	Diradylglycerols	Diacylglycerols (DG)	rs10401969	chr19:19407718	C / T	-0.0482	0.0139	0.0005183	SUGP1	TC
575.504	DG-H20(34:2)	Glycerolipids (GL)	Diradylglycerols	Diacylglycerols (DG)	rs10401969	chr19:19407718	C / T	-0.0335	0.011	0.002392	SUGP1	TC
577.519	DG-H20(34:1)	Glycerolipids (GL)	Diradylglycerols	Diacylglycerols (DG)	rs10401969	chr19:19407718	C / T	-0.0122	0.0121	0.3136	SUGP1	TC
579.535	DG-H20(34:0)	Glycerolipids (GL)	Diradylglycerols	Diacylglycerols (DG)	rs10401969	chr19:19407718	C / T	-0.0072	0.0145	0.6176	SUGP1	TC
597.488	DG-H20(36:5)	Glycerolipids (GL)	Diradylglycerols	Diacylglycerols (DG)	rs10401969	chr19:19407718	C / T	-0.0835	0.0366	0.02268	SUGP1	TC
599.504	DG-H20(36:4)	Glycerolipids (GL)	Diradylglycerols	Diacylglycerols (DG)	rs10401969	chr19:19407718	C / T	-0.0353	0.0144	0.0143	SUGP1	TC
601.519	DG-H20(36:3)	Glycerolipids (GL)	Diradylglycerols	Diacylglycerols (DG)	rs10401969	chr19:19407718	C / T	-0.0232	0.0122	0.05731	SUGP1	TC
603.535	DG-H20(36:2)	Glycerolipids (GL)	Diradylglycerols	Diacylglycerols (DG)	rs10401969	chr19:19407718	C / T	0.0035	0.0104	0.7357	SUGP1	TC
605.551	DG-H20(36:1)	Glycerolipids (GL)	Diradylglycerols	Diacylglycerols (DG)	rs10401969	chr19:19407718	C / T	0.0261	0.0129	0.04355	SUGP1	TC
610.541	DG(34:2)	Glycerolipids (GL)	Diradylglycerols	Diacylglycerols (DG)	rs10401969	chr19:19407718	C / T	-0.0216	0.0131	0.09826	SUGP1	TC
612.556	DG(34:1)	Glycerolipids (GL)	Diradylglycerols	Diacylglycerols (DG)	rs10401969	chr19:19407718	C / T	0.0133	0.0139	0.3387	SUGP1	TC
614.587	CE(14:0)	Sterol lipids (ST)	Sterols	Cholesteryl esters (CE)	rs10401969	chr19:19407718	C / T	-0.0103	0.0129	0.4217	SUGP1	TC
618.583	Cer(40:2)-H-	Sphingolipids (SP)	Ceramides	Ceramides (Cer)	rs10401969	chr19:19407718	C / T	-0.0208	0.017	0.22	SUGP1	TC
620.599	Cer(40:1)-H-	Sphingolipids (SP)	Ceramides	Ceramides (Cer)	rs10401969	chr19:19407718	C / T	-0.0284	0.0131	0.02977	SUGP1	TC
622.614	Cer(40:0)-H-	Sphingolipids (SP)	Ceramides	Ceramides (Cer)	rs10401969	chr19:19407718	C / T	-0.0291	0.0193	0.1321	SUGP1	TC
632.599	Cer(41:2)-H-	Sphingolipids (SP)	Ceramides	Ceramides (Cer)	rs10401969	chr19:19407718	C / T	-0.0142	0.0181	0.4333	SUGP1	TC
634.541	DG(36:4)	Glycerolipids (GL)	Diradylglycerols	Diacylglycerols (DG)	rs10401969	chr19:19407718	C / T	-0.0574	0.0175	0.001013	SUGP1	TC
634.614	Cer(41:1)-H-	Sphingolipids (SP)	Ceramides	Ceramides (Cer)	rs10401969	chr19:19407718	C / T	-0.0133	0.0153	0.3823	SUGP1	TC
636.557	DG(36:3)	Glycerolipids (GL)	Diradylglycerols	Diacylglycerols (DG)	rs10401969	chr19:19407718	C / T	-0.0396	0.0129	0.0021	SUGP1	TC
636.63	Cer(41:0)-H-	Sphingolipids (SP)	Ceramides	Ceramides (Cer)	rs10401969	chr19:19407718	C / T	-0.0103	0.0224	0.6451	SUGP1	TC
638.572	DG(36:2)	Glycerolipids (GL)	Diradylglycerols	Diacylglycerols (DG)	rs10401969	chr19:19407718	C / T	-0.0096	0.0112	0.3929	SUGP1	TC
640.602	CE(16:1)	Sterol lipids (ST)	Sterols	Cholesteryl esters (CE)	rs10401969	chr19:19407718	C / T	-0.0123	0.0145	0.3962	SUGP1	TC
642.618	CE(16:0)	Sterol lipids (ST)	Sterols	Cholesteryl esters (CE)	rs10401969	chr19:19407718	C / T	0.0035	0.0074	0.6341	SUGP1	TC
646.614	Cer(42:2)-H-	Sphingolipids (SP)	Ceramides	Ceramides (Cer)	rs10401969	chr19:19407718	C / T	-0.0249	0.0126	0.04867	SUGP1	TC
648.63	Cer(42:1)-H-	Sphingolipids (SP)	Ceramides	Ceramides (Cer)	rs10401969	chr19:19407718	C / T	-0.036	0.0128	0.005057	SUGP1	TC
650.646	Cer(42:0)-H-	Sphingolipids (SP)	Ceramides	Ceramides (Cer)	rs10401969	chr19:19407718	C / T	-0.0377	0.015	0.0117	SUGP1	TC
654.618	CE(17:1)	Sterol lipids (ST)	Sterols	Cholesteryl esters (CE)	rs10401969	chr19:19407718	C / T	0.0047	0.0154	0.7598	SUGP1	TC
656.43	PE(30:3)-H-	Glycerophospholipids (GP)	Glycerophosphoethanolamines	Phosphatidylethanolamines (PE)	rs10401969	chr19:19407718	C / T	0.0187	0.0099	0.05773	SUGP1	TC
659.514	SM(31:1)-H-	Sphingolipids (SP)	Phosphosphingolipids	Sphingomyelins (SM)	rs10401969	chr19:19407718	C / T	-0.0013	0.0088	0.8853	SUGP1	TC
664.603	CE(18:3)	Sterol lipids (ST)	Sterols	Cholesteryl esters (CE)	rs10401969	chr19:19407718	C / T	-0.0275	0.0107	0.01029	SUGP1	TC
666.618	CE(18:2)	Sterol lipids (ST)	Sterols	Cholesteryl esters (CE)	rs10401969	chr19:19407718	C / T	0.0122	0.0084	0.1464	SUGP1	TC
668.634	CE(18:1)	Sterol lipids (ST)	Sterols	Cholesteryl esters (CE)	rs10401969	chr19:19407718	C / T	0.0082	0.0075	0.2727	SUGP1	TC
670.65	CE(18:0)	Sterol lipids (ST)	Sterols	Cholesteryl esters (CE)	rs10401969	chr19:19407718	C / T	0.0087	0.0079	0.2729	SUGP1	TC
671.466	PA(34:2)-H-	Glycerophospholipids (GP)	Glycerophosphates	Phosphatic acids (PA)	rs10401969	chr19:19407718	C / T	0.0211	0.0132	0.1088	SUGP1	TC
673.481	PA(34:1)-H-	Glycerophospholipids (GP)	Glycerophosphates	Phosphatic acids (PA)	rs10401969	chr19:19407718	C / T	0.0123	0.0159	0.4416	SUGP1	TC
673.529	SM(32:1)-H-	Sphingolipids (SP)	Phosphosphingolipids	Sphingomyelins (SM)	rs10401969	chr19:19407718	C / T	0.0099	0.0096	0.301	SUGP1	TC
675.543	SM(32:1)	Sphingolipids (SP)	Phosphosphingolipids	Sphingomyelins (SM)	rs10401969	chr19:19407718	C / T	0.0051	0.0085	0.5501	SUGP1	TC
680.62	Cer(40:1)+AcO-	Sphingolipids (SP)	Ceramides	Ceramides (Cer)	rs10401969	chr19:19407718	C / T	0.0023	0.012	0.8504	SUGP1	TC
685.529	SM(33:2)-H-	Sphingolipids (SP)	Phosphosphingolipids	Sphingomyelins (SM)	rs10401969	chr19:19407718	C / T	-0.0004	0.0089	0.9656	SUGP1	TC
687.545	SM(33:1)-H-	Sphingolipids (SP)	Phosphosphingolipids	Sphingomyelins (SM)	rs10401969	chr19:19407718	C / T	0.0088	0.0092	0.3393	SUGP1	TC
688.495	Cer(42:11)+AcO-	Sphingolipids (SP)	Ceramides	Ceramides (Cer)	rs10401969	chr19:19407718	C / T	-0.0229	0.0337	0.4971	SUGP1	TC
688.603	CE(20:5)	Sterol lipids (ST)	Sterols	Cholesteryl esters (CE)	rs10401969	chr19:19407718	C / T	-0.0393	0.0184	0.03287	SUGP1	TC
689.56	SM(33:0)-H-	Sphingolipids (SP)	Phosphosphingolipids	Sphingomyelins (SM)	rs10401969	chr19:19407718	C / T	0.0089	0.0095	0.3511	SUGP1	TC
690.51	Cer(42:10)+AcO-	Sphingolipids (SP)	Ceramides	Ceramides (Cer)	rs10401969	chr19:19407718	C / T	-0.0021	0.0191	0.9105	SUGP1	TC
690.618	CE(20:4)	Sterol lipids (ST)	Sterols	Cholesteryl esters (CE)	rs10401969	chr19:19407718	C / T	-0.0343	0.0113	0.002407	SUGP1	TC
692.634	CE(20:3)	Sterol lipids (ST)	Sterols	Cholesteryl esters (CE)	rs10401969	chr19:19407718	C / T	-0.0343	0.0097	0.0004059	SUGP1	TC
698.63	TG(39:0)	Glycerolipids (GL)	Triradylglycerols	Triacylglycerols (TG)	rs10401969	chr19:19407718	C / T	0.113	0.0754	0.1337	SUGP1	TC
701.559	SM(34:2)	Sphingolipids (SP)	Phosphosphingolipids	Sphingomyelins (SM)	rs10401969	chr19:19407718	C / T	0.0049	0.0072	0.5003	SUGP1	TC
702.508	PC(30:1)-H- or PE(33:1)-H-	Glycerophospholipids (GP)	Glycerophosphocholines	Phosphatidylcholines (PC)	rs10401969	chr19:19407718	C / T	0.0028	0.0128	0.8239	SUGP1	TC
702.543	PC-P(31:1)	Glycerophospholipids (GP)	Glycerophosphocholines	Phosphatidylcholines (PC)	rs10401969	chr19:19407718	C / T	0.0085	0.0079	0.2839	SUGP1	TC
703.575	SM(34:1)	Sphingolipids (SP)	Phosphosphingolipids	Sphingomyelins (SM)	rs10401969	chr19:19407718	C / T	0.0153	0.0076	0.04411	SUGP1	TC
704.559	PC-O(31:1)	Glycerophospholipids (GP)	Glycerophosphocholines	Phosphatidylcholines (PC)	rs10401969	chr19:19407718	C / T	0.0156	0.0077	0.04307	SUGP1	TC
705.591	SM(34:0)	Sphingolipids (SP)	Phosphosphingolipids	Sphingomyelins (SM)	rs10401969	chr19:19407718	C / T	0.0157	0.0078	0.0429	SUGP1	TC
706.613	CE_oxid(20:4)	Sterol lipids (ST)	Sterols	Cholesteryl esters (CE)	rs10401969	chr19:19407718	C / T	0.026	0.0202	0.1975	SUGP1	TC
706.635	Cer(42:2)+AcO-	Sphingolipids (SP)	Ceramides	Ceramides (Cer)	rs10401969	chr19:19407718	C / T	0.0033	0.0141	0.8152	SUGP1	TC
707.598	DG-H20(44:6)	Glycerolipids (GL)	Diradylglycerols	Diacylglycerols (DG)	rs10401969	chr19:19407718	C / T	0.001	0.0217	0.964	SUGP1	TC
708.651	Cer(42:1)+AcO-	Sphingolipids (SP)	Ceramides	Ceramides (Cer)	rs10401969	chr19:19407718	C / T	-0.0044	0.0115	0.698	SUGP1	TC
713.561	SM(35:2)-H-	Sphingolipids (SP)	Phosphosphingolipids	Sphingomyelins (SM)	rs10401969	chr19:19407718	C / T	0.0037	0.0102	0.7151	SUGP1	TC
714.508	PE(34:2)-H-	Glycerophospholipids (GP)	Glycerophosphoethanolamines	Phosphatidylethanolamines (PE)	rs10401969	chr19:19407718	C / T	0.0005	0.0132	0.969	SUGP1	TC
715.576	SM(35:1)-H-	Sphingolipids (SP)	Phosphosphingolipids	Sphingomyelins (SM)	rs10401969	chr19:19407718	C / T	0.0007	0.0096	0.94	SUGP1	TC
716.523	PE(34:2)	Glycerophospholipids (GP)	Glycerophosphoethanolamines	Phosphatidylethanolamines (PE)	rs10401969	chr19:19407718	C / T	0.0221	0.0153	0.1494	SUGP1	TC
716.524	PE(34:1)-H- or PC(31:1)-H-	Glycerophospholipids (GP)	Glycerophosphoethanolamines	Phosphatidylethanolamines (PE)	rs10401969	chr19:19407718	C / T	-0.0021	0.0138	0.8788	SUGP1	TC
716.526	Cer(44:11)+AcO-	Sphingolipids (SP)	Ceramides	Ceramides (Cer)	rs10401969	chr19:19407718	C / T	-0.0021	0.0138	0.8788	SUGP1	TC
717.592	SM(35:0)-H-	Sphingolipids (SP)	Phosphosphingolipids	Sphingomyelins (SM)	rs10401969	chr19:19407718	C / T	-0.0015	0.0106	0.8846	SUGP1	TC
718.539	PC(31:0)-H- or PE(34:0)-H-	Glycerophospholipids (GP)	Glycerophosphocholines	Phosphatidylcholines (PC)	rs10401969	chr19:19407718	C / T	0.0153	0.0089	0.08623	SUGP1	TC
720.554	PC(31:0) or PE(34:0)	Glycerophospholipids (GP)	Glycerophosphocholines	Phosphatidylcholines (PC)	rs10401969	chr19:19407718	C / T	0.0203	0.0182	0.264	SUGP1	TC
720.591	PC-O(32:0)	Glycerophospholipids (GP)	Glycerophosphocholines	Phosphatidylcholines (PC)	rs10401969	chr19:19407718	C / T	0.0444	0.0109	4.89e-05	SUGP1	TC
728.524	PC(32:2)-H- or PE(35:2)-H-	Glycerophospholipids (GP)	Glycerophosphocholines	Phosphatidylcholines (PC)	rs10401969	chr19:19407718	C / T	0.0017	0.0124	0.8898	SUGP1	TC
729.591	SM(36:2)	Sphingolipids (SP)	Phosphosphingolipids	Sphingomyelins (SM)	rs10401969	chr19:19407718	C / T	0.01	0.0086	0.248	SUGP1	TC
729.592	SM(36:1)-H-	Sphingolipids (SP)	Phosphosphingolipids	Sphingomyelins (SM)	rs10401969	chr19:19407718	C / T	0.0083	0.012	0.4895	SUGP1	TC
730.539	PE(35:2)	Glycerophospholipids (GP)	Glycerophosphoethanolamines	Phosphatidylethanolamines (PE)	rs10401969	chr19:19407718	C / T	-0.0041	0.0109	0.7025	SUGP1	TC
730.539	PC(32:1)-H- or PE(35:1)-H-	Glycerophospholipids (GP)	Glycerophosphocholines	Phosphatidylcholines (PC)	rs10401969	chr19:19407718	C / T	-0.0004	0.0145	0.9791	SUGP1	TC
730.575	PC-P(33:1)	Glycerophospholipids (GP)	Glycerophosphocholines	Phosphatidylcholines (PC)	rs10401969	chr19:19407718	C / T	0.0094	0.0117	0.4231	SUGP1	TC
731.535	SM(32:2)+AcO-	Sphingolipids (SP)	Phosphosphingolipids	Sphingomyelins (SM)	rs10401969	chr19:19407718	C / T	-0.0013	0.0135	0.9247	SUGP1	TC
731.559	PA(38:1)	Glycerophospholipids (GP)	Glycerophosphates	Phosphatic acids (PA)	rs10401969	chr19:19407718	C / T	-0.0058	0.02	0.7713	SUGP1	TC
731.606	SM(36:1)	Sphingolipids (SP)	Phosphosphingolipids	Sphingomyelins (SM)	rs10401969	chr19:19407718	C / T	0.0099	0.008	0.2161	SUGP1	TC
732.554	PC(32:1)	Glycerophospholipids (GP)	Glycerophosphocholines	Phosphatidylcholines (PC)	rs10401969	chr19:19407718	C / T	0.0028	0.0153	0.8531	SUGP1	TC
732.59	PC-O(33:1)	Glycerophospholipids (GP)	Glycerophosphocholines	Phosphatidylcholines (PC)	rs10401969	chr19:19407718	C / T	0.0098	0.0083	0.2382	SUGP1	TC
733.55	SM(32:1)+AcO-	Sphingolipids (SP)	Phosphosphingolipids	Sphingomyelins (SM)	rs10401969	chr19:19407718	C / T	0.0009	0.0098	0.9242	SUGP1	TC
733.575	PA(38:0)	Glycerophospholipids (GP)	Glycerophosphates	Phosphatic acids (PA)	rs10401969	chr19:19407718	C / T	0.0016	0.0157	0.9198	SUGP1	TC
733.622	SM(36:0)	Sphingolipids (SP)	Phosphosphingolipids	Sphingomyelins (SM)	rs10401969	chr19:19407718	C / T	0.0057	0.0084	0.498	SUGP1	TC
734.57	PC(32:0) or PE(35:0)	Glycerophospholipids (GP)	Glycerophosphocholines	Phosphatidylcholines (PC)	rs10401969	chr19:19407718	C / T	0.0217	0.0069	0.001554	SUGP1	TC
735.518	PA(34:0)+AcO-	Glycerophospholipids (GP)	Glycerophosphates	Phosphatic acids (PA)	rs10401969	chr19:19407718	C / T	0.0104	0.0188	0.5817	SUGP1	TC
736.492	PE(36:5)-H-	Glycerophospholipids (GP)	Glycerophosphoethanolamines	Phosphatidylethanolamines (PE)	rs10401969	chr19:19407718	C / T	-0.0371	0.0319	0.245	SUGP1	TC
738.508	PE(36:4)-H-	Glycerophospholipids (GP)	Glycerophosphoethanolamines	Phosphatidylethanolamines (PE)	rs10401969	chr19:19407718	C / T	-0.0247	0.0117	0.03502	SUGP1	TC
740.523	PE(36:4)	Glycerophospholipids (GP)	Glycerophosphoethanolamines	Phosphatidylethanolamines (PE)	rs10401969	chr19:19407718	C / T	-0.0048	0.0124	0.6977	SUGP1	TC
740.524	PC(33:3)-H- or PE(36:3)-H-	Glycerophospholipids (GP)	Glycerophosphocholines	Phosphatidylcholines (PC)	rs10401969	chr19:19407718	C / T	-0.0002	0.0111	0.9882	SUGP1	TC
742.539	PC(33:3) or PE(36:3)	Glycerophospholipids (GP)	Glycerophosphocholines	Phosphatidylcholines (PC)	rs10401969	chr19:19407718	C / T	0.013	0.0155	0.4012	SUGP1	TC
742.539	PC(33:2)-H- or PE(36:2)-H-	Glycerophospholipids (GP)	Glycerophosphocholines	Phosphatidylcholines (PC)	rs10401969	chr19:19407718	C / T	0.0125	0.0085	0.142	SUGP1	TC
742.575	PC-O(34:3)	Glycerophospholipids (GP)	Glycerophosphocholines	Phosphatidylcholines (PC)	rs10401969	chr19:19407718	C / T	0.0353	0.0108	0.001073	SUGP1	TC
743.607	SM(37:1)-H-	Sphingolipids (SP)	Phosphosphingolipids	Sphingomyelins (SM)	rs10401969	chr19:19407718	C / T	-0.0169	0.0096	0.08054	SUGP1	TC
744.554	PC(33:2) or PE(36:2)	Glycerophospholipids (GP)	Glycerophosphocholines	Phosphatidylcholines (PC)	rs10401969	chr19:19407718	C / T	0.0163	0.0083	0.05031	SUGP1	TC
744.555	PE(36:1)-H- or PC(33:1)-H-	Glycerophospholipids (GP)	Glycerophosphoethanolamines	Phosphatidylethanolamines (PE)	rs10401969	chr19:19407718	C / T	0.0054	0.009	0.5461	SUGP1	TC
744.59	PC-P(34:1)	Glycerophospholipids (GP)	Glycerophosphocholines	Phosphatidylcholines (PC)	rs10401969	chr19:19407718	C / T	0.0472	0.0102	3.84e-06	SUGP1	TC
745.575	PA(39:1)	Glycerophospholipids (GP)	Glycerophosphates	Phosphatic acids (PA)	rs10401969	chr19:19407718	C / T	0.024	0.0079	0.002419	SUGP1	TC
745.622	SM(37:1)	Sphingolipids (SP)	Phosphosphingolipids	Sphingomyelins (SM)	rs10401969	chr19:19407718	C / T	0.008	0.01	0.4227	SUGP1	TC
746.57	PC(33:1)	Glycerophospholipids (GP)	Glycerophosphocholines	Phosphatidylcholines (PC)	rs10401969	chr19:19407718	C / T	0.0109	0.0125	0.3851	SUGP1	TC
746.57	PC(33:0)-H- or PE(36:0)-H-	Glycerophospholipids (GP)	Glycerophosphocholines	Phosphatidylcholines (PC)	rs10401969	chr19:19407718	C / T	0.0067	0.0092	0.4705	SUGP1	TC
746.606	PC-O(34:1)	Glycerophospholipids (GP)	Glycerophosphocholines	Phosphatidylcholines (PC)	rs10401969	chr19:19407718	C / T	0.0431	0.0097	9.53e-06	SUGP1	TC
747.518	PA(35:1)+AcO- or PG(34:1)-H-	Glycerophospholipids (GP)	Glycerophosphates	Phosphatic acids (PA)	rs10401969	chr19:19407718	C / T	0.0015	0.0095	0.8775	SUGP1	TC
747.566	SM(33:1)+AcO-	Sphingolipids (SP)	Phosphosphingolipids	Sphingomyelins (SM)	rs10401969	chr19:19407718	C / T	0.0093	0.0103	0.3691	SUGP1	TC
747.59	PA(39:0)	Glycerophospholipids (GP)	Glycerophosphates	Phosphatic acids (PA)	rs10401969	chr19:19407718	C / T	0.0224	0.0101	0.02658	SUGP1	TC
749.534	PA(35:0)+AcO-	Glycerophospholipids (GP)	Glycerophosphates	Phosphatic acids (PA)	rs10401969	chr19:19407718	C / T	0.0075	0.0099	0.4494	SUGP1	TC
749.582	SM(33:0)+AcO-	Sphingolipids (SP)	Phosphosphingolipids	Sphingomyelins (SM)	rs10401969	chr19:19407718	C / T	0.0059	0.0126	0.6373	SUGP1	TC
750.544	PC-P(35:5)	Glycerophospholipids (GP)	Glycerophosphocholines	Phosphatidylcholines (PC)	rs10401969	chr19:19407718	C / T	0.0245	0.0109	0.02463	SUGP1	TC
752.524	PE(37:4)-H- or PC(34:4)-H-	Glycerophospholipids (GP)	Glycerophosphoethanolamines	Phosphatidylethanolamines (PE)	rs10401969	chr19:19407718	C / T	-0.0131	0.0137	0.338	SUGP1	TC
752.559	PC-O(35:5) or PC-P(35:4)	Glycerophospholipids (GP)	Glycerophosphocholines	Phosphatidylcholines (PC)	rs10401969	chr19:19407718	C / T	0.0179	0.0119	0.1317	SUGP1	TC
754.539	PE(37:4)	Glycerophospholipids (GP)	Glycerophosphoethanolamines	Phosphatidylethanolamines (PE)	rs10401969	chr19:19407718	C / T	-0.0272	0.0135	0.04398	SUGP1	TC
756.554	PC(34:3)	Glycerophospholipids (GP)	Glycerophosphocholines	Phosphatidylcholines (PC)	rs10401969	chr19:19407718	C / T	-0.0047	0.0092	0.6091	SUGP1	TC
756.555	PC(34:2)-H-	Glycerophospholipids (GP)	Glycerophosphocholines	Phosphatidylcholines (PC)	rs10401969	chr19:19407718	C / T	0.0034	0.0112	0.7611	SUGP1	TC
757.502	PA(36:3)+AcO-	Glycerophospholipids (GP)	Glycerophosphates	Phosphatic acids (PA)	rs10401969	chr19:19407718	C / T	0.0191	0.0104	0.06619	SUGP1	TC
757.574	PA(40:2)	Glycerophospholipids (GP)	Glycerophosphates	Phosphatic acids (PA)	rs10401969	chr19:19407718	C / T	-0.0067	0.0089	0.4526	SUGP1	TC
757.623	SM(38:1)-H-	Sphingolipids (SP)	Phosphosphingolipids	Sphingomyelins (SM)	rs10401969	chr19:19407718	C / T	-0.0103	0.0117	0.3792	SUGP1	TC
758.57	PC(34:2)	Glycerophospholipids (GP)	Glycerophosphocholines	Phosphatidylcholines (PC)	rs10401969	chr19:19407718	C / T	0.0228	0.0057	6.47e-05	SUGP1	TC
758.57	PC(34:1)-H-	Glycerophospholipids (GP)	Glycerophosphocholines	Phosphatidylcholines (PC)	rs10401969	chr19:19407718	C / T	-0.0017	0.0138	0.902	SUGP1	TC
759.518	PA(36:2)+AcO- or PG(35:2)-H-	Glycerophospholipids (GP)	Glycerophosphates	Phosphatic acids (PA)	rs10401969	chr19:19407718	C / T	0.0005	0.0125	0.9704	SUGP1	TC
759.566	SM(34:2)+AcO-	Sphingolipids (SP)	Phosphosphingolipids	Sphingomyelins (SM)	rs10401969	chr19:19407718	C / T	0.0038	0.0094	0.6893	SUGP1	TC
759.59	PA(40:1)	Glycerophospholipids (GP)	Glycerophosphates	Phosphatic acids (PA)	rs10401969	chr19:19407718	C / T	0.0221	0.0058	0.0001488	SUGP1	TC
759.637	SM(38:1)	Sphingolipids (SP)	Phosphosphingolipids	Sphingomyelins (SM)	rs10401969	chr19:19407718	C / T	-0.0075	0.008	0.3453	SUGP1	TC
760.585	PE(37:1)	Glycerophospholipids (GP)	Glycerophosphoethanolamines	Phosphatidylethanolamines (PE)	rs10401969	chr19:19407718	C / T	0.0108	0.0074	0.1436	SUGP1	TC
760.622	PC-O(35:1) or PC-P(35:0)	Glycerophospholipids (GP)	Glycerophosphocholines	Phosphatidylcholines (PC)	rs10401969	chr19:19407718	C / T	-0.0083	0.0083	0.3133	SUGP1	TC
761.558	SM(39:7)	Sphingolipids (SP)	Phosphosphingolipids	Sphingomyelins (SM)	rs10401969	chr19:19407718	C / T	0.0124	0.0084	0.141	SUGP1	TC
761.582	SM(34:1)+AcO-	Sphingolipids (SP)	Phosphosphingolipids	Sphingomyelins (SM)	rs10401969	chr19:19407718	C / T	0.0118	0.0095	0.2111	SUGP1	TC
761.653	SM(38:0)	Sphingolipids (SP)	Phosphosphingolipids	Sphingomyelins (SM)	rs10401969	chr19:19407718	C / T	-0.0087	0.0107	0.4176	SUGP1	TC
762.508	PE(38:6)-H-	Glycerophospholipids (GP)	Glycerophosphoethanolamines	Phosphatidylethanolamines (PE)	rs10401969	chr19:19407718	C / T	-0.025	0.0148	0.09029	SUGP1	TC
762.601	PE(37:0)	Glycerophospholipids (GP)	Glycerophosphoethanolamines	Phosphatidylethanolamines (PE)	rs10401969	chr19:19407718	C / T	0.0113	0.0072	0.1149	SUGP1	TC
763.574	SM(39:6)	Sphingolipids (SP)	Phosphosphingolipids	Sphingomyelins (SM)	rs10401969	chr19:19407718	C / T	0.0091	0.0067	0.179	SUGP1	TC
763.597	SM(34:0)+AcO-	Sphingolipids (SP)	Phosphosphingolipids	Sphingomyelins (SM)	rs10401969	chr19:19407718	C / T	0.0115	0.0098	0.2441	SUGP1	TC
764.524	PC(35:5)-H- or PE(38:5)-H-	Glycerophospholipids (GP)	Glycerophosphocholines	Phosphatidylcholines (PC)	rs10401969	chr19:19407718	C / T	-0.0381	0.0125	0.002339	SUGP1	TC
766.539	PC(35:4)-H- or PE(38:4)-H-	Glycerophospholipids (GP)	Glycerophosphocholines	Phosphatidylcholines (PC)	rs10401969	chr19:19407718	C / T	-0.0315	0.0085	0.000226	SUGP1	TC
766.574	PC-O(36:5)	Glycerophospholipids (GP)	Glycerophosphocholines	Phosphatidylcholines (PC)	rs10401969	chr19:19407718	C / T	0.0078	0.0087	0.3695	SUGP1	TC
766.692	TG(44:1)	Glycerolipids (GL)	Triradylglycerols	Triacylglycerols (TG)	rs10401969	chr19:19407718	C / T	-0.0114	0.0513	0.8243	SUGP1	TC
767.559	PA(41:4)	Glycerophospholipids (GP)	Glycerophosphates	Phosphatic acids (PA)	rs10401969	chr19:19407718	C / T	0.0074	0.0089	0.4043	SUGP1	TC
768.554	PC(35:4) or PE(38:4)	Glycerophospholipids (GP)	Glycerophosphocholines	Phosphatidylcholines (PC)	rs10401969	chr19:19407718	C / T	-0.0267	0.0091	0.003533	SUGP1	TC
768.555	PC(35:3)-H- or PE(38:3)-H-	Glycerophospholipids (GP)	Glycerophosphocholines	Phosphatidylcholines (PC)	rs10401969	chr19:19407718	C / T	-0.017	0.0082	0.03673	SUGP1	TC
768.591	PC-O(36:4) or PC-P(36:3)	Glycerophospholipids (GP)	Glycerophosphocholines	Phosphatidylcholines (PC)	rs10401969	chr19:19407718	C / T	0.0252	0.0088	0.004078	SUGP1	TC
768.708	TG(44:0)	Glycerolipids (GL)	Triradylglycerols	Triacylglycerols (TG)	rs10401969	chr19:19407718	C / T	0.0436	0.0498	0.3817	SUGP1	TC
769.623	SM(39:2)-H-	Sphingolipids (SP)	Phosphosphingolipids	Sphingomyelins (SM)	rs10401969	chr19:19407718	C / T	-0.0059	0.0095	0.5354	SUGP1	TC
770.57	PC(35:3)	Glycerophospholipids (GP)	Glycerophosphocholines	Phosphatidylcholines (PC)	rs10401969	chr19:19407718	C / T	-0.0128	0.01	0.2004	SUGP1	TC
770.606	PC-O(36:3) or PC-P(36:2)	Glycerophospholipids (GP)	Glycerophosphocholines	Phosphatidylcholines (PC)	rs10401969	chr19:19407718	C / T	0.0449	0.0099	5.26e-06	SUGP1	TC
771.59	PA(41:2)	Glycerophospholipids (GP)	Glycerophosphates	Phosphatic acids (PA)	rs10401969	chr19:19407718	C / T	0.0577	0.0137	2.69e-05	SUGP1	TC
771.639	SM(39:1)-H-	Sphingolipids (SP)	Phosphosphingolipids	Sphingomyelins (SM)	rs10401969	chr19:19407718	C / T	-0.0172	0.0098	0.07796	SUGP1	TC
772.586	PC(35:2)	Glycerophospholipids (GP)	Glycerophosphocholines	Phosphatidylcholines (PC)	rs10401969	chr19:19407718	C / T	0.0172	0.0099	0.08193	SUGP1	TC
772.586	PC(35:1)-H- or PE(38:1)-H-	Glycerophospholipids (GP)	Glycerophosphocholines	Phosphatidylcholines (PC)	rs10401969	chr19:19407718	C / T	0.007	0.0112	0.5308	SUGP1	TC
772.622	PC-P(36:1)	Glycerophospholipids (GP)	Glycerophosphocholines	Phosphatidylcholines (PC)	rs10401969	chr19:19407718	C / T	0.0561	0.0117	1.6e-06	SUGP1	TC
773.534	PG(36:2)-H-	Glycerophospholipids (GP)	Glycerophosphoglycerols	Phosphatidylglycerols (PG)	rs10401969	chr19:19407718	C / T	0.0115	0.0106	0.2796	SUGP1	TC
773.582	SM(35:2)+AcO-	Sphingolipids (SP)	Phosphosphingolipids	Sphingomyelins (SM)	rs10401969	chr19:19407718	C / T	0.0075	0.0116	0.5158	SUGP1	TC
773.653	SM(39:1)	Sphingolipids (SP)	Phosphosphingolipids	Sphingomyelins (SM)	rs10401969	chr19:19407718	C / T	-0.0017	0.0107	0.87	SUGP1	TC
773.654	SM(39:0)-H-	Sphingolipids (SP)	Phosphosphingolipids	Sphingomyelins (SM)	rs10401969	chr19:19407718	C / T	-0.0197	0.0112	0.07937	SUGP1	TC
774.601	PE(38:1)	Glycerophospholipids (GP)	Glycerophosphoethanolamines	Phosphatidylethanolamines (PE)	rs10401969	chr19:19407718	C / T	0.0142	0.0108	0.1877	SUGP1	TC
774.638	PC-O(36:1) or PC-P(36:0)	Glycerophospholipids (GP)	Glycerophosphocholines	Phosphatidylcholines (PC)	rs10401969	chr19:19407718	C / T	-0.0282	0.0173	0.1031	SUGP1	TC
775.549	PG(36:1)-H- or PA(37:1)+AcO-	Glycerophospholipids (GP)	Glycerophosphoglycerols	Phosphatidylglycerols (PG)	rs10401969	chr19:19407718	C / T	0.0092	0.0102	0.3698	SUGP1	TC
775.574	SM(40:7)	Sphingolipids (SP)	Phosphosphingolipids	Sphingomyelins (SM)	rs10401969	chr19:19407718	C / T	-0.0066	0.0594	0.9112	SUGP1	TC
777.565	PA(37:0)+AcO-	Glycerophospholipids (GP)	Glycerophosphates	Phosphatic acids (PA)	rs10401969	chr19:19407718	C / T	0.009	0.0082	0.2738	SUGP1	TC
779.508	PG(32:1)+AcO-	Glycerophospholipids (GP)	Glycerophosphoglycerols	Phosphatidylglycerols (PG)	rs10401969	chr19:19407718	C / T	0.0149	0.0264	0.5732	SUGP1	TC
780.555	PC(36:4)-H- or PE(39:4)-H-	Glycerophospholipids (GP)	Glycerophosphocholines	Phosphatidylcholines (PC)	rs10401969	chr19:19407718	C / T	-0.0319	0.0124	0.009866	SUGP1	TC
782.57	PC(36:4)	Glycerophospholipids (GP)	Glycerophosphocholines	Phosphatidylcholines (PC)	rs10401969	chr19:19407718	C / T	-0.0159	0.0066	0.01639	SUGP1	TC
783.59	PA(42:3)	Glycerophospholipids (GP)	Glycerophosphates	Phosphatic acids (PA)	rs10401969	chr19:19407718	C / T	-0.0167	0.0068	0.01368	SUGP1	TC
783.638	SM(40:3)	Sphingolipids (SP)	Phosphosphingolipids	Sphingomyelins (SM)	rs10401969	chr19:19407718	C / T	0.0108	0.0112	0.338	SUGP1	TC
783.639	SM(40:2)-H-	Sphingolipids (SP)	Phosphosphingolipids	Sphingomyelins (SM)	rs10401969	chr19:19407718	C / T	-0.0027	0.0103	0.791	SUGP1	TC
784.586	PE(39:3)	Glycerophospholipids (GP)	Glycerophosphoethanolamines	Phosphatidylethanolamines (PE)	rs10401969	chr19:19407718	C / T	-0.0027	0.0054	0.6198	SUGP1	TC
785.534	PA(38:3)+AcO- or PG(37:3)-H-	Glycerophospholipids (GP)	Glycerophosphates	Phosphatic acids (PA)	rs10401969	chr19:19407718	C / T	0.0094	0.0131	0.4732	SUGP1	TC
785.582	SM(36:3)+AcO-	Sphingolipids (SP)	Phosphosphingolipids	Sphingomyelins (SM)	rs10401969	chr19:19407718	C / T	0.0007	0.0174	0.9659	SUGP1	TC
785.606	PA(42:2)	Glycerophospholipids (GP)	Glycerophosphates	Phosphatic acids (PA)	rs10401969	chr19:19407718	C / T	-0.0044	0.0053	0.4124	SUGP1	TC
785.653	SM(40:2)	Sphingolipids (SP)	Phosphosphingolipids	Sphingomyelins (SM)	rs10401969	chr19:19407718	C / T	0.0034	0.0082	0.6819	SUGP1	TC
785.654	SM(40:1)-H-	Sphingolipids (SP)	Phosphosphingolipids	Sphingomyelins (SM)	rs10401969	chr19:19407718	C / T	-0.0136	0.0127	0.2851	SUGP1	TC
786.601	PE(39:2)	Glycerophospholipids (GP)	Glycerophosphoethanolamines	Phosphatidylethanolamines (PE)	rs10401969	chr19:19407718	C / T	0.0203	0.0055	0.0002423	SUGP1	TC
786.637	PC-P(37:1)	Glycerophospholipids (GP)	Glycerophosphocholines	Phosphatidylcholines (PC)	rs10401969	chr19:19407718	C / T	0.0039	0.0084	0.6391	SUGP1	TC
787.597	SM(36:2)+AcO-	Sphingolipids (SP)	Phosphosphingolipids	Sphingomyelins (SM)	rs10401969	chr19:19407718	C / T	0.009	0.0103	0.3849	SUGP1	TC
787.622	PA(42:1)	Glycerophospholipids (GP)	Glycerophosphates	Phosphatic acids (PA)	rs10401969	chr19:19407718	C / T	0.0184	0.0055	0.0008014	SUGP1	TC
787.669	SM(40:1)	Sphingolipids (SP)	Phosphosphingolipids	Sphingomyelins (SM)	rs10401969	chr19:19407718	C / T	-0.0048	0.0078	0.5352	SUGP1	TC
788.524	PE(40:7)-H-	Glycerophospholipids (GP)	Glycerophosphoethanolamines	Phosphatidylethanolamines (PE)	rs10401969	chr19:19407718	C / T	-0.0409	0.0156	0.008778	SUGP1	TC
788.545	PC(32:2)+AcO- or PE(35:2)+AcO-	Glycerophospholipids (GP)	Glycerophosphocholines	Phosphatidylcholines (PC)	rs10401969	chr19:19407718	C / T	-0.0074	0.0107	0.4862	SUGP1	TC
788.617	PE(39:1)	Glycerophospholipids (GP)	Glycerophosphoethanolamines	Phosphatidylethanolamines (PE)	rs10401969	chr19:19407718	C / T	0.0126	0.0086	0.1427	SUGP1	TC
788.653	PC-O(37:1)	Glycerophospholipids (GP)	Glycerophosphocholines	Phosphatidylcholines (PC)	rs10401969	chr19:19407718	C / T	-0.0046	0.0079	0.5552	SUGP1	TC
789.544	PA(43:6)-H-	Glycerophospholipids (GP)	Glycerophosphates	Phosphatic acids (PA)	rs10401969	chr19:19407718	C / T	-0.0103	0.0106	0.3322	SUGP1	TC
789.613	SM(36:1)+AcO-	Sphingolipids (SP)	Phosphosphingolipids	Sphingomyelins (SM)	rs10401969	chr19:19407718	C / T	0.0048	0.0098	0.6218	SUGP1	TC
789.684	SM(40:0)	Sphingolipids (SP)	Phosphosphingolipids	Sphingomyelins (SM)	rs10401969	chr19:19407718	C / T	-0.0045	0.0078	0.5589	SUGP1	TC
790.539	PC(37:6)-H- or PE(40:6)-H-	Glycerophospholipids (GP)	Glycerophosphocholines	Phosphatidylcholines (PC)	rs10401969	chr19:19407718	C / T	-0.021	0.0112	0.0618	SUGP1	TC
790.56	PC(32:1)+AcO- or PE(35:1)+AcO-	Glycerophospholipids (GP)	Glycerophosphocholines	Phosphatidylcholines (PC)	rs10401969	chr19:19407718	C / T	-0.0197	0.0161	0.2219	SUGP1	TC
790.633	PE(39:0)	Glycerophospholipids (GP)	Glycerophosphoethanolamines	Phosphatidylethanolamines (PE)	rs10401969	chr19:19407718	C / T	0.0124	0.009	0.1682	SUGP1	TC
790.669	PC-O(37:0)	Glycerophospholipids (GP)	Glycerophosphocholines	Phosphatidylcholines (PC)	rs10401969	chr19:19407718	C / T	-0.0271	0.0207	0.1904	SUGP1	TC
791.56	PA(43:5)-H-	Glycerophospholipids (GP)	Glycerophosphates	Phosphatic acids (PA)	rs10401969	chr19:19407718	C / T	-0.0184	0.0118	0.1182	SUGP1	TC
791.629	SM(36:0)+AcO-	Sphingolipids (SP)	Phosphosphingolipids	Sphingomyelins (SM)	rs10401969	chr19:19407718	C / T	0.008	0.0087	0.3597	SUGP1	TC
792.554	PC(37:6) or PE(40:6)	Glycerophospholipids (GP)	Glycerophosphocholines	Phosphatidylcholines (PC)	rs10401969	chr19:19407718	C / T	-0.0217	0.0114	0.05751	SUGP1	TC
792.576	PC(32:0)+AcO-	Glycerophospholipids (GP)	Glycerophosphocholines	Phosphatidylcholines (PC)	rs10401969	chr19:19407718	C / T	0.014	0.0101	0.1661	SUGP1	TC
792.708	TG(46:2)	Glycerolipids (GL)	Triradylglycerols	Triacylglycerols (TG)	rs10401969	chr19:19407718	C / T	-0.0086	0.0264	0.7447	SUGP1	TC
793.575	PA(43:4)-H-	Glycerophospholipids (GP)	Glycerophosphates	Phosphatic acids (PA)	rs10401969	chr19:19407718	C / T	-0.0026	0.0096	0.7902	SUGP1	TC
794.569	PC(37:5) or PE(40:5)	Glycerophospholipids (GP)	Glycerophosphocholines	Phosphatidylcholines (PC)	rs10401969	chr19:19407718	C / T	-0.0053	0.0112	0.6403	SUGP1	TC
794.57	PC(37:4)-H- or PE(40:4)-H-	Glycerophospholipids (GP)	Glycerophosphocholines	Phosphatidylcholines (PC)	rs10401969	chr19:19407718	C / T	-0.0431	0.0101	1.98e-05	SUGP1	TC
794.606	PC-O(38:5)	Glycerophospholipids (GP)	Glycerophosphocholines	Phosphatidylcholines (PC)	rs10401969	chr19:19407718	C / T	0.0271	0.0086	0.001551	SUGP1	TC
794.723	TG(46:1)	Glycerolipids (GL)	Triradylglycerols	Triacylglycerols (TG)	rs10401969	chr19:19407718	C / T	0.0135	0.0282	0.6318	SUGP1	TC
796.513	PE(36:5)+AcO-	Glycerophospholipids (GP)	Glycerophosphoethanolamines	Phosphatidylethanolamines (PE)	rs10401969	chr19:19407718	C / T	-0.0011	0.0366	0.9764	SUGP1	TC
796.586	PC(37:4)	Glycerophospholipids (GP)	Glycerophosphocholines	Phosphatidylcholines (PC)	rs10401969	chr19:19407718	C / T	-0.027	0.0124	0.02947	SUGP1	TC
796.586	PE(40:3)-H- or PC(37:3)-H-	Glycerophospholipids (GP)	Glycerophosphoethanolamines	Phosphatidylethanolamines (PE)	rs10401969	chr19:19407718	C / T	-0.0333	0.0105	0.001446	SUGP1	TC
796.622	PC-P(38:3)	Glycerophospholipids (GP)	Glycerophosphocholines	Phosphatidylcholines (PC)	rs10401969	chr19:19407718	C / T	0.0358	0.0102	0.0004608	SUGP1	TC
796.739	TG(46:0)	Glycerolipids (GL)	Triradylglycerols	Triacylglycerols (TG)	rs10401969	chr19:19407718	C / T	0.0202	0.0342	0.555	SUGP1	TC
797.654	SM(41:2)-H-	Sphingolipids (SP)	Phosphosphingolipids	Sphingomyelins (SM)	rs10401969	chr19:19407718	C / T	-0.0047	0.0111	0.6714	SUGP1	TC
798.529	PE(36:4)+AcO-	Glycerophospholipids (GP)	Glycerophosphoethanolamines	Phosphatidylethanolamines (PE)	rs10401969	chr19:19407718	C / T	-0.0006	0.0409	0.9888	SUGP1	TC
798.601	PC(37:3) or PE(40:3)	Glycerophospholipids (GP)	Glycerophosphocholines	Phosphatidylcholines (PC)	rs10401969	chr19:19407718	C / T	-0.0191	0.0108	0.07588	SUGP1	TC
798.602	PE(40:2)-H-	Glycerophospholipids (GP)	Glycerophosphoethanolamines	Phosphatidylethanolamines (PE)	rs10401969	chr19:19407718	C / T	-0.0388	0.0132	0.003338	SUGP1	TC
799.574	SM(42:9)	Sphingolipids (SP)	Phosphosphingolipids	Sphingomyelins (SM)	rs10401969	chr19:19407718	C / T	-0.0651	0.0653	0.3187	SUGP1	TC
799.668	SM(41:2)	Sphingolipids (SP)	Phosphosphingolipids	Sphingomyelins (SM)	rs10401969	chr19:19407718	C / T	0.0077	0.0098	0.4324	SUGP1	TC
799.67	SM(41:1)-H-	Sphingolipids (SP)	Phosphosphingolipids	Sphingomyelins (SM)	rs10401969	chr19:19407718	C / T	-0.0207	0.011	0.05977	SUGP1	TC
800.545	PC(33:3)+AcO- or PE(36:3)+AcO-	Glycerophospholipids (GP)	Glycerophosphocholines	Phosphatidylcholines (PC)	rs10401969	chr19:19407718	C / T	-0.0127	0.0203	0.5329	SUGP1	TC
800.653	PC-P(38:1)	Glycerophospholipids (GP)	Glycerophosphocholines	Phosphatidylcholines (PC)	rs10401969	chr19:19407718	C / T	0.0061	0.0091	0.4997	SUGP1	TC
801.59	SM(42:8)	Sphingolipids (SP)	Phosphosphingolipids	Sphingomyelins (SM)	rs10401969	chr19:19407718	C / T	0.0589	0.0824	0.4745	SUGP1	TC
801.684	SM(41:1)	Sphingolipids (SP)	Phosphosphingolipids	Sphingomyelins (SM)	rs10401969	chr19:19407718	C / T	0.0023	0.0105	0.8286	SUGP1	TC
801.686	SM(41:0)-H-	Sphingolipids (SP)	Phosphosphingolipids	Sphingomyelins (SM)	rs10401969	chr19:19407718	C / T	-0.0341	0.0138	0.01333	SUGP1	TC
802.574	PC-P(39:7)	Glycerophospholipids (GP)	Glycerophosphocholines	Phosphatidylcholines (PC)	rs10401969	chr19:19407718	C / T	0.0106	0.0499	0.8319	SUGP1	TC
802.669	PC-O(38:1)	Glycerophospholipids (GP)	Glycerophosphocholines	Phosphatidylcholines (PC)	rs10401969	chr19:19407718	C / T	-0.0001	0.0115	0.9933	SUGP1	TC
803.629	SM(37:1)+AcO-	Sphingolipids (SP)	Phosphosphingolipids	Sphingomyelins (SM)	rs10401969	chr19:19407718	C / T	-0.0073	0.0116	0.5311	SUGP1	TC
806.569	PC(38:6)	Glycerophospholipids (GP)	Glycerophosphocholines	Phosphatidylcholines (PC)	rs10401969	chr19:19407718	C / T	-0.0102	0.0089	0.2498	SUGP1	TC
807.503	PI(32:1)-H-	Glycerophospholipids (GP)	Glycerophosphoinositols	Phosphatidylinositols (PI)	rs10401969	chr19:19407718	C / T	-0.0008	0.0215	0.9703	SUGP1	TC
807.59	PA(44:5)	Glycerophospholipids (GP)	Glycerophosphates	Phosphatic acids (PA)	rs10401969	chr19:19407718	C / T	-0.0106	0.0091	0.2437	SUGP1	TC
808.534	PS(33:0)+AcO-	Glycerophospholipids (GP)	Glycerophosphoserines	Phosphatidylserines (PS)	rs10401969	chr19:19407718	C / T	-0.0129	0.0264	0.6246	SUGP1	TC
808.585	PC(38:5)	Glycerophospholipids (GP)	Glycerophosphocholines	Phosphatidylcholines (PC)	rs10401969	chr19:19407718	C / T	-0.0125	0.0073	0.08556	SUGP1	TC
808.739	TG(47:1)	Glycerolipids (GL)	Triradylglycerols	Triacylglycerols (TG)	rs10401969	chr19:19407718	C / T	0.0271	0.0392	0.4892	SUGP1	TC
809.534	PA(40:5)+AcO- or PG(39:5)-H-	Glycerophospholipids (GP)	Glycerophosphates	Phosphatic acids (PA)	rs10401969	chr19:19407718	C / T	-0.0003	0.0174	0.9858	SUGP1	TC
809.555	PG(34:0)+AcO-	Glycerophospholipids (GP)	Glycerophosphoglycerols	Phosphatidylglycerols (PG)	rs10401969	chr19:19407718	C / T	-0.0482	0.0295	0.1016	SUGP1	TC
809.606	PA(44:4)	Glycerophospholipids (GP)	Glycerophosphates	Phosphatic acids (PA)	rs10401969	chr19:19407718	C / T	-0.0137	0.0073	0.06047	SUGP1	TC
809.653	SM(42:4)	Sphingolipids (SP)	Phosphosphingolipids	Sphingomyelins (SM)	rs10401969	chr19:19407718	C / T	0.0112	0.0106	0.2915	SUGP1	TC
810.529	PC(34:5)+AcO- or PE(37:5)+AcO-	Glycerophospholipids (GP)	Glycerophosphocholines	Phosphatidylcholines (PC)	rs10401969	chr19:19407718	C / T	0.0075	0.0207	0.7182	SUGP1	TC
810.601	PE(41:4)	Glycerophospholipids (GP)	Glycerophosphoethanolamines	Phosphatidylethanolamines (PE)	rs10401969	chr19:19407718	C / T	-0.0294	0.0083	0.0004144	SUGP1	TC
811.669	SM(42:3)	Sphingolipids (SP)	Phosphosphingolipids	Sphingomyelins (SM)	rs10401969	chr19:19407718	C / T	0.0118	0.0099	0.2295	SUGP1	TC
811.67	SM(42:2)-H-	Sphingolipids (SP)	Phosphosphingolipids	Sphingomyelins (SM)	rs10401969	chr19:19407718	C / T	0.0063	0.0146	0.6667	SUGP1	TC
812.544	PE(37:4)+AcO- or PC(34:4)+AcO-	Glycerophospholipids (GP)	Glycerophosphoethanolamines	Phosphatidylethanolamines (PE)	rs10401969	chr19:19407718	C / T	-0.0547	0.0156	0.0004336	SUGP1	TC
812.617	PE(41:3)	Glycerophospholipids (GP)	Glycerophosphoethanolamines	Phosphatidylethanolamines (PE)	rs10401969	chr19:19407718	C / T	-0.022	0.0085	0.009333	SUGP1	TC
812.653	PC-O(39:3) or PC-P(39:2)	Glycerophospholipids (GP)	Glycerophosphocholines	Phosphatidylcholines (PC)	rs10401969	chr19:19407718	C / T	0.0109	0.0099	0.2738	SUGP1	TC
813.684	SM(42:2)	Sphingolipids (SP)	Phosphosphingolipids	Sphingomyelins (SM)	rs10401969	chr19:19407718	C / T	0.0044	0.0098	0.6509	SUGP1	TC
814.56	PC(34:3)+AcO-	Glycerophospholipids (GP)	Glycerophosphocholines	Phosphatidylcholines (PC)	rs10401969	chr19:19407718	C / T	-0.0097	0.0114	0.3947	SUGP1	TC
814.574	PC-O(40:9) or PC-P(40:8)	Glycerophospholipids (GP)	Glycerophosphocholines	Phosphatidylcholines (PC)	rs10401969	chr19:19407718	C / T	0.0199	0.0402	0.6208	SUGP1	TC
814.632	PE(41:2)	Glycerophospholipids (GP)	Glycerophosphoethanolamines	Phosphatidylethanolamines (PE)	rs10401969	chr19:19407718	C / T	-0.0264	0.0094	0.004757	SUGP1	TC
814.669	PC-P(39:1)	Glycerophospholipids (GP)	Glycerophosphocholines	Phosphatidylcholines (PC)	rs10401969	chr19:19407718	C / T	0.0036	0.0098	0.7172	SUGP1	TC
815.7	SM(42:1)	Sphingolipids (SP)	Phosphosphingolipids	Sphingomyelins (SM)	rs10401969	chr19:19407718	C / T	-0.0093	0.0091	0.3069	SUGP1	TC
816.576	PC(34:2)+AcO- or PS(38:1)-H-	Glycerophospholipids (GP)	Glycerophosphocholines	Phosphatidylcholines (PC)	rs10401969	chr19:19407718	C / T	0.0178	0.0086	0.03797	SUGP1	TC
816.684	PC-O(39:1) or PC-P(39:0)	Glycerophospholipids (GP)	Glycerophosphocholines	Phosphatidylcholines (PC)	rs10401969	chr19:19407718	C / T	-0.0111	0.008	0.1655	SUGP1	TC
817.575	PA(45:6)-H-	Glycerophospholipids (GP)	Glycerophosphates	Phosphatic acids (PA)	rs10401969	chr19:19407718	C / T	0.0175	0.0086	0.04208	SUGP1	TC
817.644	SM(38:1)+AcO-	Sphingolipids (SP)	Phosphosphingolipids	Sphingomyelins (SM)	rs10401969	chr19:19407718	C / T	-0.0136	0.0097	0.1613	SUGP1	TC
818.591	PC(34:1)+AcO-	Glycerophospholipids (GP)	Glycerophosphocholines	Phosphatidylcholines (PC)	rs10401969	chr19:19407718	C / T	0.0093	0.0096	0.3319	SUGP1	TC
818.606	PC-O(40:7) or PC-P(40:6)	Glycerophospholipids (GP)	Glycerophosphocholines	Phosphatidylcholines (PC)	rs10401969	chr19:19407718	C / T	0.032	0.011	0.003438	SUGP1	TC
818.724	TG(48:3)	Glycerolipids (GL)	Triradylglycerols	Triacylglycerols (TG)	rs10401969	chr19:19407718	C / T	-0.0374	0.0177	0.03407	SUGP1	TC
819.591	PA(45:5)-H-	Glycerophospholipids (GP)	Glycerophosphates	Phosphatic acids (PA)	rs10401969	chr19:19407718	C / T	0.0099	0.0094	0.2927	SUGP1	TC
819.66	SM(38:0)+AcO-	Sphingolipids (SP)	Phosphosphingolipids	Sphingomyelins (SM)	rs10401969	chr19:19407718	C / T	-0.016	0.0108	0.1381	SUGP1	TC
820.607	PE(37:0)+AcO- or PC(34:0)+AcO-	Glycerophospholipids (GP)	Glycerophosphoethanolamines	Phosphatidylethanolamines (PE)	rs10401969	chr19:19407718	C / T	0.0114	0.0099	0.2479	SUGP1	TC
820.621	PC-O(40:6) or PC-P(40:5)	Glycerophospholipids (GP)	Glycerophosphocholines	Phosphatidylcholines (PC)	rs10401969	chr19:19407718	C / T	0.036	0.009	6.92e-05	SUGP1	TC
820.739	TG(48:2)	Glycerolipids (GL)	Triradylglycerols	Triacylglycerols (TG)	rs10401969	chr19:19407718	C / T	-0.0246	0.0191	0.197	SUGP1	TC
821.606	PA(45:4)-H-	Glycerophospholipids (GP)	Glycerophosphates	Phosphatic acids (PA)	rs10401969	chr19:19407718	C / T	0.0082	0.0096	0.3902	SUGP1	TC
822.529	PE(38:6)+AcO-	Glycerophospholipids (GP)	Glycerophosphoethanolamines	Phosphatidylethanolamines (PE)	rs10401969	chr19:19407718	C / T	0.0512	0.0343	0.1355	SUGP1	TC
822.637	PC-O(40:5)	Glycerophospholipids (GP)	Glycerophosphocholines	Phosphatidylcholines (PC)	rs10401969	chr19:19407718	C / T	0.0388	0.0095	4.73e-05	SUGP1	TC
822.755	TG(48:1)	Glycerolipids (GL)	Triradylglycerols	Triacylglycerols (TG)	rs10401969	chr19:19407718	C / T	-0.0015	0.0222	0.9449	SUGP1	TC
823.534	PI(33:0)-H-	Glycerophospholipids (GP)	Glycerophosphoinositols	Phosphatidylinositols (PI)	rs10401969	chr19:19407718	C / T	0.0238	0.0545	0.6622	SUGP1	TC
824.771	TG(48:0)	Glycerolipids (GL)	Triradylglycerols	Triacylglycerols (TG)	rs10401969	chr19:19407718	C / T	0.0395	0.0291	0.1745	SUGP1	TC
825.592	SM(44:9)-H-	Sphingolipids (SP)	Phosphosphingolipids	Sphingomyelins (SM)	rs10401969	chr19:19407718	C / T	0.0033	0.0106	0.7564	SUGP1	TC
829.644	SM(39:2)+AcO-	Sphingolipids (SP)	Phosphosphingolipids	Sphingomyelins (SM)	rs10401969	chr19:19407718	C / T	-0.0108	0.0125	0.3912	SUGP1	TC
830.569	PC(40:8)	Glycerophospholipids (GP)	Glycerophosphocholines	Phosphatidylcholines (PC)	rs10401969	chr19:19407718	C / T	-0.027	0.0124	0.02947	SUGP1	TC
830.592	PC(35:2)+AcO- or PS(39:1)-H-	Glycerophospholipids (GP)	Glycerophosphocholines	Phosphatidylcholines (PC)	rs10401969	chr19:19407718	C / T	0.0088	0.0113	0.4371	SUGP1	TC
831.66	SM(39:1)+AcO-	Sphingolipids (SP)	Phosphosphingolipids	Sphingomyelins (SM)	rs10401969	chr19:19407718	C / T	-0.0174	0.012	0.1471	SUGP1	TC
832.535	PS(35:2)+AcO-	Glycerophospholipids (GP)	Glycerophosphoserines	Phosphatidylserines (PS)	rs10401969	chr19:19407718	C / T	-0.0314	0.0283	0.267	SUGP1	TC
832.607	PE(38:1)+AcO- or PC(35:1)+AcO-	Glycerophospholipids (GP)	Glycerophosphoethanolamines	Phosphatidylethanolamines (PE)	rs10401969	chr19:19407718	C / T	0.0019	0.0127	0.8837	SUGP1	TC
832.739	TG(49:3)	Glycerolipids (GL)	Triradylglycerols	Triacylglycerols (TG)	rs10401969	chr19:19407718	C / T	-0.042	0.0269	0.118	SUGP1	TC
833.519	PI(34:2)-H-	Glycerophospholipids (GP)	Glycerophosphoinositols	Phosphatidylinositols (PI)	rs10401969	chr19:19407718	C / T	0.01	0.0114	0.3809	SUGP1	TC
833.606	PA(46:5)-H-	Glycerophospholipids (GP)	Glycerophosphates	Phosphatic acids (PA)	rs10401969	chr19:19407718	C / T	0.0017	0.0119	0.8868	SUGP1	TC
834.529	PE(39:7)+AcO- or PS(40:6)-H-	Glycerophospholipids (GP)	Glycerophosphoethanolamines	Phosphatidylethanolamines (PE)	rs10401969	chr19:19407718	C / T	0.006	0.0115	0.6016	SUGP1	TC
834.601	PE(43:6)	Glycerophospholipids (GP)	Glycerophosphoethanolamines	Phosphatidylethanolamines (PE)	rs10401969	chr19:19407718	C / T	-0.0133	0.0107	0.2131	SUGP1	TC
834.755	TG(49:2)	Glycerolipids (GL)	Triradylglycerols	Triacylglycerols (TG)	rs10401969	chr19:19407718	C / T	-0.016	0.0187	0.3921	SUGP1	TC
835.534	PI(34:1)-H-	Glycerophospholipids (GP)	Glycerophosphoinositols	Phosphatidylinositols (PI)	rs10401969	chr19:19407718	C / T	0.0152	0.0134	0.2569	SUGP1	TC
835.597	SM(40:6)+AcO-	Sphingolipids (SP)	Phosphosphingolipids	Sphingomyelins (SM)	rs10401969	chr19:19407718	C / T	0.0151	0.0153	0.3255	SUGP1	TC
836.545	PC(36:6)+AcO- or PE(39:6)+AcO-	Glycerophospholipids (GP)	Glycerophosphocholines	Phosphatidylcholines (PC)	rs10401969	chr19:19407718	C / T	0.0191	0.0144	0.1847	SUGP1	TC
836.616	PE(43:5)	Glycerophospholipids (GP)	Glycerophosphoethanolamines	Phosphatidylethanolamines (PE)	rs10401969	chr19:19407718	C / T	-0.0124	0.0096	0.1966	SUGP1	TC
836.77	TG(49:1)	Glycerolipids (GL)	Triradylglycerols	Triacylglycerols (TG)	rs10401969	chr19:19407718	C / T	0.0094	0.0219	0.6667	SUGP1	TC
837.55	PI(34:0)-H-	Glycerophospholipids (GP)	Glycerophosphoinositols	Phosphatidylinositols (PI)	rs10401969	chr19:19407718	C / T	0.0229	0.0185	0.2165	SUGP1	TC
838.56	PE(39:5)+AcO- or PC(36:5)+AcO-	Glycerophospholipids (GP)	Glycerophosphoethanolamines	Phosphatidylethanolamines (PE)	rs10401969	chr19:19407718	C / T	-0.0305	0.0169	0.07158	SUGP1	TC
838.574	PC-O(42:11) or PC-P(42:10)	Glycerophospholipids (GP)	Glycerophosphocholines	Phosphatidylcholines (PC)	rs10401969	chr19:19407718	C / T	0.0776	0.0971	0.4239	SUGP1	TC
840.576	PC(36:4)+AcO- or PE(39:4)+AcO-	Glycerophospholipids (GP)	Glycerophosphocholines	Phosphatidylcholines (PC)	rs10401969	chr19:19407718	C / T	-0.025	0.0089	0.005078	SUGP1	TC
841.644	SM(40:3)+AcO-	Sphingolipids (SP)	Phosphosphingolipids	Sphingomyelins (SM)	rs10401969	chr19:19407718	C / T	0.009	0.0125	0.4682	SUGP1	TC
842.592	PC(36:3)+AcO-	Glycerophospholipids (GP)	Glycerophosphocholines	Phosphatidylcholines (PC)	rs10401969	chr19:19407718	C / T	-0.0096	0.0083	0.2466	SUGP1	TC
842.664	PC(40:1)-H-	Glycerophospholipids (GP)	Glycerophosphocholines	Phosphatidylcholines (PC)	rs10401969	chr19:19407718	C / T	0.0107	0.0133	0.4216	SUGP1	TC
843.66	SM(40:2)+AcO-	Sphingolipids (SP)	Phosphosphingolipids	Sphingomyelins (SM)	rs10401969	chr19:19407718	C / T	-0.0026	0.0094	0.7785	SUGP1	TC
844.607	PC(36:2)+AcO- or PE(39:2)+AcO-	Glycerophospholipids (GP)	Glycerophosphocholines	Phosphatidylcholines (PC)	rs10401969	chr19:19407718	C / T	0.0154	0.0084	0.06854	SUGP1	TC
844.739	TG(50:4)	Glycerolipids (GL)	Triradylglycerols	Triacylglycerols (TG)	rs10401969	chr19:19407718	C / T	-0.0524	0.0145	0.0002864	SUGP1	TC
845.675	SM(40:1)+AcO-	Sphingolipids (SP)	Phosphosphingolipids	Sphingomyelins (SM)	rs10401969	chr19:19407718	C / T	-0.0132	0.0097	0.1727	SUGP1	TC
846.623	PE(39:1)+AcO- or PC(36:1)+AcO-	Glycerophospholipids (GP)	Glycerophosphoethanolamines	Phosphatidylethanolamines (PE)	rs10401969	chr19:19407718	C / T	0.0069	0.0111	0.5335	SUGP1	TC
846.755	TG(50:3)	Glycerolipids (GL)	Triradylglycerols	Triacylglycerols (TG)	rs10401969	chr19:19407718	C / T	-0.0424	0.0128	0.0009319	SUGP1	TC
847.534	PI(35:2)-H-	Glycerophospholipids (GP)	Glycerophosphoinositols	Phosphatidylinositols (PI)	rs10401969	chr19:19407718	C / T	0.0044	0.0184	0.8091	SUGP1	TC
847.691	SM(40:0)+AcO-	Sphingolipids (SP)	Phosphosphingolipids	Sphingomyelins (SM)	rs10401969	chr19:19407718	C / T	-0.0139	0.01	0.1624	SUGP1	TC
848.566	PS(36:1)+AcO-	Glycerophospholipids (GP)	Glycerophosphoserines	Phosphatidylserines (PS)	rs10401969	chr19:19407718	C / T	-0.0185	0.0169	0.2713	SUGP1	TC
848.639	PC(36:0)+AcO-	Glycerophospholipids (GP)	Glycerophosphocholines	Phosphatidylcholines (PC)	rs10401969	chr19:19407718	C / T	0.012	0.0116	0.3011	SUGP1	TC
848.77	TG(50:2)	Glycerolipids (GL)	Triradylglycerols	Triacylglycerols (TG)	rs10401969	chr19:19407718	C / T	-0.0193	0.0146	0.1852	SUGP1	TC
849.565	PA(43:6)+AcO-	Glycerophospholipids (GP)	Glycerophosphates	Phosphatic acids (PA)	rs10401969	chr19:19407718	C / T	-0.0209	0.0172	0.2241	SUGP1	TC
850.56	PC(37:6)+AcO- or PE(40:6)+AcO-	Glycerophospholipids (GP)	Glycerophosphocholines	Phosphatidylcholines (PC)	rs10401969	chr19:19407718	C / T	-0.0334	0.015	0.02581	SUGP1	TC
850.786	TG(50:1)	Glycerolipids (GL)	Triradylglycerols	Triacylglycerols (TG)	rs10401969	chr19:19407718	C / T	0.0152	0.0188	0.4188	SUGP1	TC
851.602	PG(37:0)+AcO-	Glycerophospholipids (GP)	Glycerophosphoglycerols	Phosphatidylglycerols (PG)	rs10401969	chr19:19407718	C / T	0.0198	0.011	0.07131	SUGP1	TC
852.576	PC(37:5)+AcO- or PE(40:5)+AcO-	Glycerophospholipids (GP)	Glycerophosphocholines	Phosphatidylcholines (PC)	rs10401969	chr19:19407718	C / T	-0.0282	0.0127	0.02701	SUGP1	TC
852.802	TG(50:0)	Glycerolipids (GL)	Triradylglycerols	Triacylglycerols (TG)	rs10401969	chr19:19407718	C / T	0.0064	0.0178	0.7182	SUGP1	TC
854.591	PC(37:4)+AcO- or PE(40:4)+AcO-	Glycerophospholipids (GP)	Glycerophosphocholines	Phosphatidylcholines (PC)	rs10401969	chr19:19407718	C / T	-0.0391	0.0124	0.001584	SUGP1	TC
856.607	PE(40:3)+AcO- or PC(37:3)+AcO-	Glycerophospholipids (GP)	Glycerophosphoethanolamines	Phosphatidylethanolamines (PE)	rs10401969	chr19:19407718	C / T	-0.0246	0.012	0.04036	SUGP1	TC
857.519	PI(36:4)-H-	Glycerophospholipids (GP)	Glycerophosphoinositols	Phosphatidylinositols (PI)	rs10401969	chr19:19407718	C / T	-0.0059	0.0112	0.5987	SUGP1	TC
857.675	SM(41:2)+AcO-	Sphingolipids (SP)	Phosphosphingolipids	Sphingomyelins (SM)	rs10401969	chr19:19407718	C / T	-0.0045	0.0106	0.6733	SUGP1	TC
858.529	PS(42:8)-H-	Glycerophospholipids (GP)	Glycerophosphoserines	Phosphatidylserines (PS)	rs10401969	chr19:19407718	C / T	-0.0087	0.0112	0.4365	SUGP1	TC
858.754	TG(51:4)	Glycerolipids (GL)	Triradylglycerols	Triacylglycerols (TG)	rs10401969	chr19:19407718	C / T	-0.0598	0.0208	0.004028	SUGP1	TC
859.534	PI(36:3)-H-	Glycerophospholipids (GP)	Glycerophosphoinositols	Phosphatidylinositols (PI)	rs10401969	chr19:19407718	C / T	0.0041	0.0117	0.7248	SUGP1	TC
859.597	SM(42:8)+AcO-	Sphingolipids (SP)	Phosphosphingolipids	Sphingomyelins (SM)	rs10401969	chr19:19407718	C / T	-0.0026	0.0244	0.9154	SUGP1	TC
859.691	SM(41:1)+AcO-	Sphingolipids (SP)	Phosphosphingolipids	Sphingomyelins (SM)	rs10401969	chr19:19407718	C / T	-0.011	0.0122	0.3674	SUGP1	TC
860.545	PC(38:8)+AcO- or PS(42:7)-H-	Glycerophospholipids (GP)	Glycerophosphocholines	Phosphatidylcholines (PC)	rs10401969	chr19:19407718	C / T	0.002	0.0112	0.8582	SUGP1	TC
860.77	TG(51:3)	Glycerolipids (GL)	Triradylglycerols	Triacylglycerols (TG)	rs10401969	chr19:19407718	C / T	-0.0346	0.0133	0.009121	SUGP1	TC
861.55	PI(36:2)-H-	Glycerophospholipids (GP)	Glycerophosphoinositols	Phosphatidylinositols (PI)	rs10401969	chr19:19407718	C / T	0.0125	0.0097	0.1958	SUGP1	TC
861.707	SM(41:0)+AcO-	Sphingolipids (SP)	Phosphosphingolipids	Sphingomyelins (SM)	rs10401969	chr19:19407718	C / T	-0.0069	0.0127	0.5891	SUGP1	TC
862.56	PC(38:7)+AcO-	Glycerophospholipids (GP)	Glycerophosphocholines	Phosphatidylcholines (PC)	rs10401969	chr19:19407718	C / T	0.0136	0.0101	0.1805	SUGP1	TC
862.786	TG(51:2)	Glycerolipids (GL)	Triradylglycerols	Triacylglycerols (TG)	rs10401969	chr19:19407718	C / T	-0.0105	0.0154	0.4944	SUGP1	TC
863.565	PI(36:1)-H-	Glycerophospholipids (GP)	Glycerophosphoinositols	Phosphatidylinositols (PI)	rs10401969	chr19:19407718	C / T	0.0255	0.0129	0.04746	SUGP1	TC
863.581	PA(44:6)+AcO- or PG(43:6)-H-	Glycerophospholipids (GP)	Glycerophosphates	Phosphatic acids (PA)	rs10401969	chr19:19407718	C / T	0.0254	0.0129	0.04856	SUGP1	TC
864.576	PC(38:6)+AcO-	Glycerophospholipids (GP)	Glycerophosphocholines	Phosphatidylcholines (PC)	rs10401969	chr19:19407718	C / T	-0.0139	0.0119	0.2458	SUGP1	TC
864.802	TG(51:1)	Glycerolipids (GL)	Triradylglycerols	Triacylglycerols (TG)	rs10401969	chr19:19407718	C / T	0.0322	0.0228	0.1585	SUGP1	TC
865.581	PI(36:0)-H-	Glycerophospholipids (GP)	Glycerophosphoinositols	Phosphatidylinositols (PI)	rs10401969	chr19:19407718	C / T	-0.0133	0.0117	0.2558	SUGP1	TC
866.592	PC(38:5)+AcO-	Glycerophospholipids (GP)	Glycerophosphocholines	Phosphatidylcholines (PC)	rs10401969	chr19:19407718	C / T	-0.0265	0.01	0.007869	SUGP1	TC
868.607	PC(38:4)+AcO- or PE(41:4)+AcO-	Glycerophospholipids (GP)	Glycerophosphocholines	Phosphatidylcholines (PC)	rs10401969	chr19:19407718	C / T	-0.0338	0.0101	0.0007822	SUGP1	TC
868.739	TG(52:6)	Glycerolipids (GL)	Triradylglycerols	Triacylglycerols (TG)	rs10401969	chr19:19407718	C / T	-0.077	0.0218	0.0004006	SUGP1	TC
869.675	SM(42:3)+AcO-	Sphingolipids (SP)	Phosphosphingolipids	Sphingomyelins (SM)	rs10401969	chr19:19407718	C / T	0.011	0.0109	0.3115	SUGP1	TC
870.55	PS(38:4)+AcO-	Glycerophospholipids (GP)	Glycerophosphoserines	Phosphatidylserines (PS)	rs10401969	chr19:19407718	C / T	-0.0353	0.0287	0.2184	SUGP1	TC
870.623	PC(38:3)+AcO- or PE(41:3)+AcO-	Glycerophospholipids (GP)	Glycerophosphocholines	Phosphatidylcholines (PC)	rs10401969	chr19:19407718	C / T	-0.0248	0.0111	0.02517	SUGP1	TC
870.754	TG(52:5)	Glycerolipids (GL)	Triradylglycerols	Triacylglycerols (TG)	rs10401969	chr19:19407718	C / T	-0.0625	0.0161	0.0001074	SUGP1	TC
871.691	SM(42:2)+AcO-	Sphingolipids (SP)	Phosphosphingolipids	Sphingomyelins (SM)	rs10401969	chr19:19407718	C / T	0.0025	0.011	0.8213	SUGP1	TC
871.763	SM(46:1)	Sphingolipids (SP)	Phosphosphingolipids	Sphingomyelins (SM)	rs10401969	chr19:19407718	C / T	-0.0627	0.0163	0.0001216	SUGP1	TC
872.566	PS(38:3)+AcO-	Glycerophospholipids (GP)	Glycerophosphoserines	Phosphatidylserines (PS)	rs10401969	chr19:19407718	C / T	0.001	0.0199	0.9591	SUGP1	TC
872.638	PE(41:2)+AcO- or PS(42:1)-H-	Glycerophospholipids (GP)	Glycerophosphoethanolamines	Phosphatidylethanolamines (PE)	rs10401969	chr19:19407718	C / T	-0.0311	0.013	0.01649	SUGP1	TC
872.77	TG(52:4)	Glycerolipids (GL)	Triradylglycerols	Triacylglycerols (TG)	rs10401969	chr19:19407718	C / T	-0.0442	0.0135	0.001109	SUGP1	TC
873.707	SM(42:1)+AcO-	Sphingolipids (SP)	Phosphosphingolipids	Sphingomyelins (SM)	rs10401969	chr19:19407718	C / T	-0.0155	0.0104	0.1353	SUGP1	TC
874.786	TG(52:3)	Glycerolipids (GL)	Triradylglycerols	Triacylglycerols (TG)	rs10401969	chr19:19407718	C / T	-0.03	0.011	0.006216	SUGP1	TC
875.722	SM(42:0)+AcO-	Sphingolipids (SP)	Phosphosphingolipids	Sphingomyelins (SM)	rs10401969	chr19:19407718	C / T	-0.0155	0.0103	0.1312	SUGP1	TC
876.597	PS(38:1)+AcO-	Glycerophospholipids (GP)	Glycerophosphoserines	Phosphatidylserines (PS)	rs10401969	chr19:19407718	C / T	0.0258	0.0151	0.08706	SUGP1	TC
876.802	TG(52:2)	Glycerolipids (GL)	Triradylglycerols	Triacylglycerols (TG)	rs10401969	chr19:19407718	C / T	-0.0061	0.0122	0.6177	SUGP1	TC
877.596	PA(45:6)+AcO- or PG(44:6)-H-	Glycerophospholipids (GP)	Glycerophosphates	Phosphatic acids (PA)	rs10401969	chr19:19407718	C / T	0.0267	0.0182	0.142	SUGP1	TC
878.592	PC(39:6)+AcO- or PS(43:5)-H-	Glycerophospholipids (GP)	Glycerophosphocholines	Phosphatidylcholines (PC)	rs10401969	chr19:19407718	C / T	-0.0225	0.0135	0.09508	SUGP1	TC
878.817	TG(52:1)	Glycerolipids (GL)	Triradylglycerols	Triacylglycerols (TG)	rs10401969	chr19:19407718	C / T	-0.02	0.0116	0.08574	SUGP1	TC
880.833	TG(52:0)	Glycerolipids (GL)	Triradylglycerols	Triacylglycerols (TG)	rs10401969	chr19:19407718	C / T	0.0478	0.0268	0.07478	SUGP1	TC
881.519	PI(38:6)-H-	Glycerophospholipids (GP)	Glycerophosphoinositols	Phosphatidylinositols (PI)	rs10401969	chr19:19407718	C / T	0.0184	0.0137	0.1798	SUGP1	TC
883.534	PI(38:5)-H-	Glycerophospholipids (GP)	Glycerophosphoinositols	Phosphatidylinositols (PI)	rs10401969	chr19:19407718	C / T	-0.0045	0.0121	0.7127	SUGP1	TC
884.545	PS(44:9)-H-	Glycerophospholipids (GP)	Glycerophosphoserines	Phosphatidylserines (PS)	rs10401969	chr19:19407718	C / T	-0.0054	0.0119	0.6506	SUGP1	TC
884.566	PS(39:4)+AcO-	Glycerophospholipids (GP)	Glycerophosphoserines	Phosphatidylserines (PS)	rs10401969	chr19:19407718	C / T	-0.0029	0.018	0.8701	SUGP1	TC
885.55	PI(38:4)-H-	Glycerophospholipids (GP)	Glycerophosphoinositols	Phosphatidylinositols (PI)	rs10401969	chr19:19407718	C / T	-0.0135	0.0087	0.1196	SUGP1	TC
886.56	PC(40:9)+AcO-	Glycerophospholipids (GP)	Glycerophosphocholines	Phosphatidylcholines (PC)	rs10401969	chr19:19407718	C / T	-0.0138	0.0087	0.1131	SUGP1	TC
886.786	TG(53:4)	Glycerolipids (GL)	Triradylglycerols	Triacylglycerols (TG)	rs10401969	chr19:19407718	C / T	-0.037	0.0143	0.009918	SUGP1	TC
887.566	PI(38:3)-H-	Glycerophospholipids (GP)	Glycerophosphoinositols	Phosphatidylinositols (PI)	rs10401969	chr19:19407718	C / T	-0.0159	0.0103	0.1217	SUGP1	TC
888.576	PC(40:8)+AcO-	Glycerophospholipids (GP)	Glycerophosphocholines	Phosphatidylcholines (PC)	rs10401969	chr19:19407718	C / T	-0.0104	0.0124	0.4011	SUGP1	TC
888.742	PC(43:0)	Glycerophospholipids (GP)	Glycerophosphocholines	Phosphatidylcholines (PC)	rs10401969	chr19:19407718	C / T	-0.148	0.0615	0.01611	SUGP1	TC
888.802	TG(53:3)	Glycerolipids (GL)	Triradylglycerols	Triacylglycerols (TG)	rs10401969	chr19:19407718	C / T	-0.0155	0.0123	0.2074	SUGP1	TC
890.592	PC(40:7)+AcO-	Glycerophospholipids (GP)	Glycerophosphocholines	Phosphatidylcholines (PC)	rs10401969	chr19:19407718	C / T	-0.0306	0.0116	0.008474	SUGP1	TC
890.781	TG_oxid(52:3)	Glycerolipids (GL)	Triradylglycerols	Triacylglycerols (TG)	rs10401969	chr19:19407718	C / T	0.0241	0.0349	0.4888	SUGP1	TC
890.817	TG(53:2)	Glycerolipids (GL)	Triradylglycerols	Triacylglycerols (TG)	rs10401969	chr19:19407718	C / T	0.0084	0.0138	0.5417	SUGP1	TC
891.597	PI(38:1)-H-	Glycerophospholipids (GP)	Glycerophosphoinositols	Phosphatidylinositols (PI)	rs10401969	chr19:19407718	C / T	-0.0295	0.0123	0.01624	SUGP1	TC
892.607	PC(40:6)+AcO- or PE(43:6)+AcO-	Glycerophospholipids (GP)	Glycerophosphocholines	Phosphatidylcholines (PC)	rs10401969	chr19:19407718	C / T	-0.012	0.0128	0.3477	SUGP1	TC
893.612	PI(38:0)-H-	Glycerophospholipids (GP)	Glycerophosphoinositols	Phosphatidylinositols (PI)	rs10401969	chr19:19407718	C / T	-0.0151	0.0127	0.2337	SUGP1	TC
894.623	PC(40:5)+AcO- or PE(43:5)+AcO-	Glycerophospholipids (GP)	Glycerophosphocholines	Phosphatidylcholines (PC)	rs10401969	chr19:19407718	C / T	-0.016	0.0105	0.1268	SUGP1	TC
894.754	TG(54:7)	Glycerolipids (GL)	Triradylglycerols	Triacylglycerols (TG)	rs10401969	chr19:19407718	C / T	-0.0751	0.022	0.000631	SUGP1	TC
896.566	PS(40:5)+AcO-	Glycerophospholipids (GP)	Glycerophosphoserines	Phosphatidylserines (PS)	rs10401969	chr19:19407718	C / T	-0.0131	0.0188	0.4853	SUGP1	TC
896.639	PC(40:4)+AcO- or PE(43:4)+AcO-	Glycerophospholipids (GP)	Glycerophosphocholines	Phosphatidylcholines (PC)	rs10401969	chr19:19407718	C / T	-0.0296	0.0132	0.02494	SUGP1	TC
896.77	TG(54:6)	Glycerolipids (GL)	Triradylglycerols	Triacylglycerols (TG)	rs10401969	chr19:19407718	C / T	-0.0503	0.0175	0.004083	SUGP1	TC
898.582	PS(40:4)+AcO-	Glycerophospholipids (GP)	Glycerophosphoserines	Phosphatidylserines (PS)	rs10401969	chr19:19407718	C / T	0.0239	0.013	0.06641	SUGP1	TC
898.786	TG(54:5)	Glycerolipids (GL)	Triradylglycerols	Triacylglycerols (TG)	rs10401969	chr19:19407718	C / T	-0.0289	0.0146	0.0487	SUGP1	TC
900.597	PS(40:3)+AcO-	Glycerophospholipids (GP)	Glycerophosphoserines	Phosphatidylserines (PS)	rs10401969	chr19:19407718	C / T	0.0142	0.0135	0.2942	SUGP1	TC
900.67	PC(40:2)+AcO-	Glycerophospholipids (GP)	Glycerophosphocholines	Phosphatidylcholines (PC)	rs10401969	chr19:19407718	C / T	-0.0063	0.0115	0.5846	SUGP1	TC
900.802	TG(54:4)	Glycerolipids (GL)	Triradylglycerols	Triacylglycerols (TG)	rs10401969	chr19:19407718	C / T	0.0014	0.0132	0.9137	SUGP1	TC
902.613	PS(40:2)+AcO-	Glycerophospholipids (GP)	Glycerophosphoserines	Phosphatidylserines (PS)	rs10401969	chr19:19407718	C / T	0.0267	0.0143	0.06088	SUGP1	TC
902.817	TG(54:3)	Glycerolipids (GL)	Triradylglycerols	Triacylglycerols (TG)	rs10401969	chr19:19407718	C / T	0.0282	0.0123	0.02178	SUGP1	TC
904.628	PS(40:1)+AcO-	Glycerophospholipids (GP)	Glycerophosphoserines	Phosphatidylserines (PS)	rs10401969	chr19:19407718	C / T	0.0218	0.0247	0.3778	SUGP1	TC
904.739	TG(55:9)	Glycerolipids (GL)	Triradylglycerols	Triacylglycerols (TG)	rs10401969	chr19:19407718	C / T	-0.0206	0.0262	0.4314	SUGP1	TC
904.796	TG_oxid(53:3)	Glycerolipids (GL)	Triradylglycerols	Triacylglycerols (TG)	rs10401969	chr19:19407718	C / T	0.0286	0.0225	0.203	SUGP1	TC
904.833	TG(54:2)	Glycerolipids (GL)	Triradylglycerols	Triacylglycerols (TG)	rs10401969	chr19:19407718	C / T	0.0461	0.0152	0.002431	SUGP1	TC
906.754	TG(55:8)	Glycerolipids (GL)	Triradylglycerols	Triacylglycerols (TG)	rs10401969	chr19:19407718	C / T	-0.0008	0.0231	0.9731	SUGP1	TC
909.55	PI(40:6)-H-	Glycerophospholipids (GP)	Glycerophosphoinositols	Phosphatidylinositols (PI)	rs10401969	chr19:19407718	C / T	0.0019	0.0122	0.877	SUGP1	TC
910.56	PC(42:11)+AcO-	Glycerophospholipids (GP)	Glycerophosphocholines	Phosphatidylcholines (PC)	rs10401969	chr19:19407718	C / T	0.0119	0.0129	0.3559	SUGP1	TC
910.582	PS(41:5)+AcO-	Glycerophospholipids (GP)	Glycerophosphoserines	Phosphatidylserines (PS)	rs10401969	chr19:19407718	C / T	-0.0131	0.0206	0.5254	SUGP1	TC
911.566	PI(40:5)-H-	Glycerophospholipids (GP)	Glycerophosphoinositols	Phosphatidylinositols (PI)	rs10401969	chr19:19407718	C / T	0.002	0.0116	0.8646	SUGP1	TC
912.597	PS(41:4)+AcO-	Glycerophospholipids (GP)	Glycerophosphoserines	Phosphatidylserines (PS)	rs10401969	chr19:19407718	C / T	-0.001	0.0144	0.9453	SUGP1	TC
912.778	PC-P(46:1)	Glycerophospholipids (GP)	Glycerophosphocholines	Phosphatidylcholines (PC)	rs10401969	chr19:19407718	C / T	-0.1118	0.0354	0.001572	SUGP1	TC
914.758	PC(45:0)-H-	Glycerophospholipids (GP)	Glycerophosphocholines	Phosphatidylcholines (PC)	rs10401969	chr19:19407718	C / T	-0.0896	0.0423	0.03393	SUGP1	TC
914.794	PC-O(46:1)	Glycerophospholipids (GP)	Glycerophosphocholines	Phosphatidylcholines (PC)	rs10401969	chr19:19407718	C / T	-0.0192	0.0364	0.5986	SUGP1	TC
918.55	PS(42:8)+AcO-	Glycerophospholipids (GP)	Glycerophosphoserines	Phosphatidylserines (PS)	rs10401969	chr19:19407718	C / T	-0.014	0.0402	0.7272	SUGP1	TC
920.566	PS(42:7)+AcO-	Glycerophospholipids (GP)	Glycerophosphoserines	Phosphatidylserines (PS)	rs10401969	chr19:19407718	C / T	-0.0493	0.028	0.07796	SUGP1	TC
922.654	PC(42:5)+AcO- or PE(45:5)+AcO-	Glycerophospholipids (GP)	Glycerophosphocholines	Phosphatidylcholines (PC)	rs10401969	chr19:19407718	C / T	-0.0082	0.0169	0.625	SUGP1	TC
922.785	TG(56:7)	Glycerolipids (GL)	Triradylglycerols	Triacylglycerols (TG)	rs10401969	chr19:19407718	C / T	-0.0639	0.0151	2.28e-05	SUGP1	TC
923.587	PI(36:1)+AcO-	Glycerophospholipids (GP)	Glycerophosphoinositols	Phosphatidylinositols (PI)	rs10401969	chr19:19407718	C / T	-0.0241	0.0138	0.08005	SUGP1	TC
924.597	PS(42:5)+AcO-	Glycerophospholipids (GP)	Glycerophosphoserines	Phosphatidylserines (PS)	rs10401969	chr19:19407718	C / T	-0.0059	0.0123	0.6318	SUGP1	TC
924.67	PC(42:4)+AcO- or PE(45:4)+AcO-	Glycerophospholipids (GP)	Glycerophosphocholines	Phosphatidylcholines (PC)	rs10401969	chr19:19407718	C / T	-0.0193	0.014	0.1701	SUGP1	TC
924.801	TG(56:6)	Glycerolipids (GL)	Triradylglycerols	Triacylglycerols (TG)	rs10401969	chr19:19407718	C / T	-0.0599	0.0123	1.04e-06	SUGP1	TC
925.602	PI(36:0)+AcO-	Glycerophospholipids (GP)	Glycerophosphoinositols	Phosphatidylinositols (PI)	rs10401969	chr19:19407718	C / T	-0.0102	0.0131	0.4381	SUGP1	TC
926.613	PS(42:4)+AcO-	Glycerophospholipids (GP)	Glycerophosphoserines	Phosphatidylserines (PS)	rs10401969	chr19:19407718	C / T	0.0184	0.0128	0.1495	SUGP1	TC
926.817	TG(56:5)	Glycerolipids (GL)	Triradylglycerols	Triacylglycerols (TG)	rs10401969	chr19:19407718	C / T	-0.0566	0.0116	1.12e-06	SUGP1	TC
928.628	PS(42:3)+AcO-	Glycerophospholipids (GP)	Glycerophosphoserines	Phosphatidylserines (PS)	rs10401969	chr19:19407718	C / T	0.0089	0.0173	0.6047	SUGP1	TC
928.739	TG(57:11)	Glycerolipids (GL)	Triradylglycerols	Triacylglycerols (TG)	rs10401969	chr19:19407718	C / T	-0.0977	0.0477	0.04031	SUGP1	TC
928.833	TG(56:4)	Glycerolipids (GL)	Triradylglycerols	Triacylglycerols (TG)	rs10401969	chr19:19407718	C / T	-0.0162	0.016	0.3111	SUGP1	TC
930.754	TG(57:10)	Glycerolipids (GL)	Triradylglycerols	Triacylglycerols (TG)	rs10401969	chr19:19407718	C / T	-0.0722	0.0453	0.111	SUGP1	TC
930.848	TG(56:3)	Glycerolipids (GL)	Triradylglycerols	Triacylglycerols (TG)	rs10401969	chr19:19407718	C / T	0.0178	0.021	0.3986	SUGP1	TC
932.77	TG(57:9)	Glycerolipids (GL)	Triradylglycerols	Triacylglycerols (TG)	rs10401969	chr19:19407718	C / T	-0.1236	0.0568	0.02952	SUGP1	TC
932.864	TG(56:2)	Glycerolipids (GL)	Triradylglycerols	Triacylglycerols (TG)	rs10401969	chr19:19407718	C / T	0.0593	0.0334	0.07548	SUGP1	TC
933.55	PI(42:8)-H-	Glycerophospholipids (GP)	Glycerophosphoinositols	Phosphatidylinositols (PI)	rs10401969	chr19:19407718	C / T	-0.0433	0.0716	0.5457	SUGP1	TC
936.765	TG_oxid(56:8)	Glycerolipids (GL)	Triradylglycerols	Triacylglycerols (TG)	rs10401969	chr19:19407718	C / T	-0.0694	0.0642	0.2797	SUGP1	TC
944.732	PE(46:1)+AcO- or PS(47:0)-H-	Glycerophospholipids (GP)	Glycerophosphoethanolamines	Phosphatidylethanolamines (PE)	rs10401969	chr19:19407718	C / T	0.0136	0.0118	0.2494	SUGP1	TC
946.748	PE(46:0)+AcO- or PC(43:0)+AcO-	Glycerophospholipids (GP)	Glycerophosphoethanolamines	Phosphatidylethanolamines (PE)	rs10401969	chr19:19407718	C / T	0.0243	0.0257	0.3442	SUGP1	TC
946.785	TG(58:9)	Glycerolipids (GL)	Triradylglycerols	Triacylglycerols (TG)	rs10401969	chr19:19407718	C / T	-0.1035	0.0283	0.0002529	SUGP1	TC
947.587	PI(38:3)+AcO-	Glycerophospholipids (GP)	Glycerophosphoinositols	Phosphatidylinositols (PI)	rs10401969	chr19:19407718	C / T	0.0017	0.0196	0.9313	SUGP1	TC
950.613	PS(44:6)+AcO-	Glycerophospholipids (GP)	Glycerophosphoserines	Phosphatidylserines (PS)	rs10401969	chr19:19407718	C / T	-0.033	0.0147	0.02471	SUGP1	TC
953.634	PI(38:0)+AcO-	Glycerophospholipids (GP)	Glycerophosphoinositols	Phosphatidylinositols (PI)	rs10401969	chr19:19407718	C / T	-0.0386	0.0167	0.02069	SUGP1	TC
954.754	TG(59:12)	Glycerolipids (GL)	Triradylglycerols	Triacylglycerols (TG)	rs10401969	chr19:19407718	C / T	0.0416	0.1133	0.7136	SUGP1	TC
956.769	TG(59:11)	Glycerolipids (GL)	Triradylglycerols	Triacylglycerols (TG)	rs10401969	chr19:19407718	C / T	-0.0758	0.1025	0.4592	SUGP1	TC
967.555	PI(40:7)+AcO-	Glycerophospholipids (GP)	Glycerophosphoinositols	Phosphatidylinositols (PI)	rs10401969	chr19:19407718	C / T	-0.0018	0.0171	0.9149	SUGP1	TC
199.17	FA(12:0)-H-	Fatty acyls (FA)	Fatty acids and conjugates	Free fatty acids (FA)	rs731839	chr19:33899065	A / G	-0.0004	0.0228	0.9843	PEPD	TG
227.202	FA(14:0)-H-	Fatty acyls (FA)	Fatty acids and conjugates	Free fatty acids (FA)	rs731839	chr19:33899065	A / G	0.0006	0.0063	0.9196	PEPD	TG
241.217	FA(15:0)-H-	Fatty acyls (FA)	Fatty acids and conjugates	Free fatty acids (FA)	rs731839	chr19:33899065	A / G	0.001	0.0058	0.8674	PEPD	TG
253.217	FA(16:1)-H-	Fatty acyls (FA)	Fatty acids and conjugates	Free fatty acids (FA)	rs731839	chr19:33899065	A / G	-0.0005	0.0121	0.9669	PEPD	TG
255.233	FA(16:0)-H-	Fatty acyls (FA)	Fatty acids and conjugates	Free fatty acids (FA)	rs731839	chr19:33899065	A / G	-0.0022	0.007	0.7568	PEPD	TG
267.233	FA(17:1)-H-	Fatty acyls (FA)	Fatty acids and conjugates	Free fatty acids (FA)	rs731839	chr19:33899065	A / G	-0.001	0.0081	0.9054	PEPD	TG
269.249	FA(17:0)-H-	Fatty acyls (FA)	Fatty acids and conjugates	Free fatty acids (FA)	rs731839	chr19:33899065	A / G	-0.0003	0.0058	0.9653	PEPD	TG
277.217	FA(18:3)-H-	Fatty acyls (FA)	Fatty acids and conjugates	Free fatty acids (FA)	rs731839	chr19:33899065	A / G	0.0039	0.012	0.7459	PEPD	TG
279.233	FA(18:2)-H-	Fatty acyls (FA)	Fatty acids and conjugates	Free fatty acids (FA)	rs731839	chr19:33899065	A / G	0.0026	0.0086	0.7596	PEPD	TG
281.249	FA(18:1)-H-	Fatty acyls (FA)	Fatty acids and conjugates	Free fatty acids (FA)	rs731839	chr19:33899065	A / G	-0.0036	0.01	0.7171	PEPD	TG
283.264	FA(18:0)-H-	Fatty acyls (FA)	Fatty acids and conjugates	Free fatty acids (FA)	rs731839	chr19:33899065	A / G	0.0039	0.0071	0.5811	PEPD	TG
301.217	FA(20:5)-H-	Fatty acyls (FA)	Fatty acids and conjugates	Free fatty acids (FA)	rs731839	chr19:33899065	A / G	-0.0055	0.0158	0.7273	PEPD	TG
303.233	FA(20:4)-H-	Fatty acyls (FA)	Fatty acids and conjugates	Free fatty acids (FA)	rs731839	chr19:33899065	A / G	-0.0046	0.0063	0.4617	PEPD	TG
305.249	FA(20:3)-H-	Fatty acyls (FA)	Fatty acids and conjugates	Free fatty acids (FA)	rs731839	chr19:33899065	A / G	-0.0081	0.0065	0.2095	PEPD	TG
325.311	FA(21:0)-H-	Fatty acyls (FA)	Fatty acids and conjugates	Free fatty acids (FA)	rs731839	chr19:33899065	A / G	0.0029	0.0091	0.7468	PEPD	TG
327.233	FA(22:6)-H-	Fatty acyls (FA)	Fatty acids and conjugates	Free fatty acids (FA)	rs731839	chr19:33899065	A / G	-0.013	0.0075	0.08219	PEPD	TG
329.249	FA(22:5)-H-	Fatty acyls (FA)	Fatty acids and conjugates	Free fatty acids (FA)	rs731839	chr19:33899065	A / G	-0.0115	0.0082	0.1629	PEPD	TG
331.264	FA(22:4)-H-	Fatty acyls (FA)	Fatty acids and conjugates	Free fatty acids (FA)	rs731839	chr19:33899065	A / G	-0.0067	0.0085	0.4304	PEPD	TG
339.327	FA(22:0)-H-	Fatty acyls (FA)	Fatty acids and conjugates	Free fatty acids (FA)	rs731839	chr19:33899065	A / G	0.0079	0.0099	0.423	PEPD	TG
353.343	FA(23:0)-H-	Fatty acyls (FA)	Fatty acids and conjugates	Free fatty acids (FA)	rs731839	chr19:33899065	A / G	0.0048	0.0101	0.6327	PEPD	TG
365.342	FA(24:1)-H-	Fatty acyls (FA)	Fatty acids and conjugates	Free fatty acids (FA)	rs731839	chr19:33899065	A / G	0.0018	0.0075	0.8129	PEPD	TG
367.336	cholesterol-loss of OH2	Sterol lipids (ST)	Sterols	Cholesterol and derivatives (Chol)	rs731839	chr19:33899065	A / G	0.0034	0.0101	0.7377	PEPD	TG
367.358	FA(24:0)-H-	Fatty acyls (FA)	Fatty acids and conjugates	Free fatty acids (FA)	rs731839	chr19:33899065	A / G	0.0112	0.0101	0.2658	PEPD	TG
369.351	cholesterol-loss of OH	Sterol lipids (ST)	Sterols	Cholesterol and derivatives (Chol)	rs731839	chr19:33899065	A / G	0	0.0047	0.9938	PEPD	TG
482.325	LPC(15:0)	Glycerophospholipids (GP)	Glycerophosphocholines	Lysophosphatidylcholines (LPC)	rs731839	chr19:33899065	A / G	0.005	0.0081	0.5368	PEPD	TG
494.325	LPC(16:1)	Glycerophospholipids (GP)	Glycerophosphocholines	Lysophosphatidylcholines (LPC)	rs731839	chr19:33899065	A / G	0.0033	0.0074	0.6561	PEPD	TG
496.34	LPC(16:0)	Glycerophospholipids (GP)	Glycerophosphocholines	Lysophosphatidylcholines (LPC)	rs731839	chr19:33899065	A / G	0.006	0.0065	0.3555	PEPD	TG
510.356	LPC(17:0)	Glycerophospholipids (GP)	Glycerophosphocholines	Lysophosphatidylcholines (LPC)	rs731839	chr19:33899065	A / G	0.0062	0.0095	0.5167	PEPD	TG
520.34	LPC(18:2)	Glycerophospholipids (GP)	Glycerophosphocholines	Lysophosphatidylcholines (LPC)	rs731839	chr19:33899065	A / G	0.0016	0.007	0.8175	PEPD	TG
521.457	DG-H20(30:1)	Glycerolipids (GL)	Diradylglycerols	Diacylglycerols (DG)	rs731839	chr19:33899065	A / G	-0.0041	0.0173	0.8104	PEPD	TG
522.356	LPC(18:1)	Glycerophospholipids (GP)	Glycerophosphocholines	Lysophosphatidylcholines (LPC)	rs731839	chr19:33899065	A / G	0.0099	0.007	0.1589	PEPD	TG
523.473	DG-H20(30:0)	Glycerolipids (GL)	Diradylglycerols	Diacylglycerols (DG)	rs731839	chr19:33899065	A / G	-0.0085	0.0151	0.5743	PEPD	TG
524.372	LPC(18:0)	Glycerophospholipids (GP)	Glycerophosphocholines	Lysophosphatidylcholines (LPC)	rs731839	chr19:33899065	A / G	0.0069	0.0071	0.3304	PEPD	TG
536.505	Cer(34:1)-H-	Sphingolipids (SP)	Ceramides	Ceramides (Cer)	rs731839	chr19:33899065	A / G	-0.0053	0.0071	0.4584	PEPD	TG
544.34	LPC(20:4)	Glycerophospholipids (GP)	Glycerophosphocholines	Lysophosphatidylcholines (LPC)	rs731839	chr19:33899065	A / G	0.0115	0.0083	0.1628	PEPD	TG
547.473	DG-H20(32:2)	Glycerolipids (GL)	Diradylglycerols	Diacylglycerols (DG)	rs731839	chr19:33899065	A / G	0.01	0.0104	0.3353	PEPD	TG
551.504	DG-H20(32:0)	Glycerolipids (GL)	Diradylglycerols	Diacylglycerols (DG)	rs731839	chr19:33899065	A / G	-0.0069	0.0119	0.5614	PEPD	TG
573.488	DG-H20(34:3)	Glycerolipids (GL)	Diradylglycerols	Diacylglycerols (DG)	rs731839	chr19:33899065	A / G	0.0085	0.0085	0.3203	PEPD	TG
575.504	DG-H20(34:2)	Glycerolipids (GL)	Diradylglycerols	Diacylglycerols (DG)	rs731839	chr19:33899065	A / G	0.0042	0.0068	0.536	PEPD	TG
577.519	DG-H20(34:1)	Glycerolipids (GL)	Diradylglycerols	Diacylglycerols (DG)	rs731839	chr19:33899065	A / G	0.0018	0.0074	0.8086	PEPD	TG
579.535	DG-H20(34:0)	Glycerolipids (GL)	Diradylglycerols	Diacylglycerols (DG)	rs731839	chr19:33899065	A / G	0.0007	0.0089	0.9386	PEPD	TG
597.488	DG-H20(36:5)	Glycerolipids (GL)	Diradylglycerols	Diacylglycerols (DG)	rs731839	chr19:33899065	A / G	0.0095	0.0224	0.671	PEPD	TG
599.504	DG-H20(36:4)	Glycerolipids (GL)	Diradylglycerols	Diacylglycerols (DG)	rs731839	chr19:33899065	A / G	0.0126	0.0088	0.1542	PEPD	TG
601.519	DG-H20(36:3)	Glycerolipids (GL)	Diradylglycerols	Diacylglycerols (DG)	rs731839	chr19:33899065	A / G	0.0108	0.0075	0.1483	PEPD	TG
603.535	DG-H20(36:2)	Glycerolipids (GL)	Diradylglycerols	Diacylglycerols (DG)	rs731839	chr19:33899065	A / G	0.0097	0.0064	0.1311	PEPD	TG
605.551	DG-H20(36:1)	Glycerolipids (GL)	Diradylglycerols	Diacylglycerols (DG)	rs731839	chr19:33899065	A / G	0.0068	0.0079	0.3905	PEPD	TG
610.541	DG(34:2)	Glycerolipids (GL)	Diradylglycerols	Diacylglycerols (DG)	rs731839	chr19:33899065	A / G	0.0045	0.008	0.5742	PEPD	TG
612.556	DG(34:1)	Glycerolipids (GL)	Diradylglycerols	Diacylglycerols (DG)	rs731839	chr19:33899065	A / G	0.0011	0.0086	0.8948	PEPD	TG
614.587	CE(14:0)	Sterol lipids (ST)	Sterols	Cholesteryl esters (CE)	rs731839	chr19:33899065	A / G	-0.0063	0.0079	0.423	PEPD	TG
618.583	Cer(40:2)-H-	Sphingolipids (SP)	Ceramides	Ceramides (Cer)	rs731839	chr19:33899065	A / G	-0.0042	0.0104	0.6868	PEPD	TG
620.599	Cer(40:1)-H-	Sphingolipids (SP)	Ceramides	Ceramides (Cer)	rs731839	chr19:33899065	A / G	-0.0036	0.0081	0.6572	PEPD	TG
622.614	Cer(40:0)-H-	Sphingolipids (SP)	Ceramides	Ceramides (Cer)	rs731839	chr19:33899065	A / G	0.0045	0.012	0.7064	PEPD	TG
632.599	Cer(41:2)-H-	Sphingolipids (SP)	Ceramides	Ceramides (Cer)	rs731839	chr19:33899065	A / G	0.0001	0.0112	0.9916	PEPD	TG
634.541	DG(36:4)	Glycerolipids (GL)	Diradylglycerols	Diacylglycerols (DG)	rs731839	chr19:33899065	A / G	0.009	0.0107	0.3999	PEPD	TG
634.614	Cer(41:1)-H-	Sphingolipids (SP)	Ceramides	Ceramides (Cer)	rs731839	chr19:33899065	A / G	-0.0021	0.0094	0.8218	PEPD	TG
636.557	DG(36:3)	Glycerolipids (GL)	Diradylglycerols	Diacylglycerols (DG)	rs731839	chr19:33899065	A / G	0.0095	0.0078	0.2258	PEPD	TG
636.63	Cer(41:0)-H-	Sphingolipids (SP)	Ceramides	Ceramides (Cer)	rs731839	chr19:33899065	A / G	0.0028	0.0138	0.8396	PEPD	TG
638.572	DG(36:2)	Glycerolipids (GL)	Diradylglycerols	Diacylglycerols (DG)	rs731839	chr19:33899065	A / G	0.0097	0.0069	0.1629	PEPD	TG
640.602	CE(16:1)	Sterol lipids (ST)	Sterols	Cholesteryl esters (CE)	rs731839	chr19:33899065	A / G	0.0019	0.0089	0.8293	PEPD	TG
642.618	CE(16:0)	Sterol lipids (ST)	Sterols	Cholesteryl esters (CE)	rs731839	chr19:33899065	A / G	-0.0034	0.0045	0.4525	PEPD	TG
646.614	Cer(42:2)-H-	Sphingolipids (SP)	Ceramides	Ceramides (Cer)	rs731839	chr19:33899065	A / G	-0.0031	0.0078	0.694	PEPD	TG
648.63	Cer(42:1)-H-	Sphingolipids (SP)	Ceramides	Ceramides (Cer)	rs731839	chr19:33899065	A / G	-0.0054	0.0079	0.4953	PEPD	TG
650.646	Cer(42:0)-H-	Sphingolipids (SP)	Ceramides	Ceramides (Cer)	rs731839	chr19:33899065	A / G	-0.0044	0.0092	0.6367	PEPD	TG
654.618	CE(17:1)	Sterol lipids (ST)	Sterols	Cholesteryl esters (CE)	rs731839	chr19:33899065	A / G	-0.0015	0.0095	0.8728	PEPD	TG
656.43	PE(30:3)-H-	Glycerophospholipids (GP)	Glycerophosphoethanolamines	Phosphatidylethanolamines (PE)	rs731839	chr19:33899065	A / G	-0.0011	0.006	0.8577	PEPD	TG
659.514	SM(31:1)-H-	Sphingolipids (SP)	Phosphosphingolipids	Sphingomyelins (SM)	rs731839	chr19:33899065	A / G	0.0019	0.0054	0.7225	PEPD	TG
664.603	CE(18:3)	Sterol lipids (ST)	Sterols	Cholesteryl esters (CE)	rs731839	chr19:33899065	A / G	-0.0023	0.0066	0.7244	PEPD	TG
666.618	CE(18:2)	Sterol lipids (ST)	Sterols	Cholesteryl esters (CE)	rs731839	chr19:33899065	A / G	-0.0022	0.0051	0.6602	PEPD	TG
668.634	CE(18:1)	Sterol lipids (ST)	Sterols	Cholesteryl esters (CE)	rs731839	chr19:33899065	A / G	0.0002	0.0046	0.9656	PEPD	TG
670.65	CE(18:0)	Sterol lipids (ST)	Sterols	Cholesteryl esters (CE)	rs731839	chr19:33899065	A / G	0	0.0049	0.9954	PEPD	TG
671.466	PA(34:2)-H-	Glycerophospholipids (GP)	Glycerophosphates	Phosphatic acids (PA)	rs731839	chr19:33899065	A / G	-0.0062	0.0081	0.4423	PEPD	TG
673.481	PA(34:1)-H-	Glycerophospholipids (GP)	Glycerophosphates	Phosphatic acids (PA)	rs731839	chr19:33899065	A / G	-0.0001	0.0098	0.9913	PEPD	TG
673.529	SM(32:1)-H-	Sphingolipids (SP)	Phosphosphingolipids	Sphingomyelins (SM)	rs731839	chr19:33899065	A / G	0.0034	0.0059	0.5707	PEPD	TG
675.543	SM(32:1)	Sphingolipids (SP)	Phosphosphingolipids	Sphingomyelins (SM)	rs731839	chr19:33899065	A / G	-0.005	0.0052	0.3381	PEPD	TG
680.62	Cer(40:1)+AcO-	Sphingolipids (SP)	Ceramides	Ceramides (Cer)	rs731839	chr19:33899065	A / G	-0.0145	0.0074	0.05084	PEPD	TG
685.529	SM(33:2)-H-	Sphingolipids (SP)	Phosphosphingolipids	Sphingomyelins (SM)	rs731839	chr19:33899065	A / G	0.005	0.0054	0.3536	PEPD	TG
687.545	SM(33:1)-H-	Sphingolipids (SP)	Phosphosphingolipids	Sphingomyelins (SM)	rs731839	chr19:33899065	A / G	0.0012	0.0056	0.8335	PEPD	TG
688.495	Cer(42:11)+AcO-	Sphingolipids (SP)	Ceramides	Ceramides (Cer)	rs731839	chr19:33899065	A / G	-0.026	0.0206	0.2073	PEPD	TG
688.603	CE(20:5)	Sterol lipids (ST)	Sterols	Cholesteryl esters (CE)	rs731839	chr19:33899065	A / G	-0.0161	0.0112	0.1524	PEPD	TG
689.56	SM(33:0)-H-	Sphingolipids (SP)	Phosphosphingolipids	Sphingomyelins (SM)	rs731839	chr19:33899065	A / G	0.0014	0.0059	0.8168	PEPD	TG
690.51	Cer(42:10)+AcO-	Sphingolipids (SP)	Ceramides	Ceramides (Cer)	rs731839	chr19:33899065	A / G	-0.0066	0.0118	0.5728	PEPD	TG
690.618	CE(20:4)	Sterol lipids (ST)	Sterols	Cholesteryl esters (CE)	rs731839	chr19:33899065	A / G	-0.0022	0.0069	0.7551	PEPD	TG
692.634	CE(20:3)	Sterol lipids (ST)	Sterols	Cholesteryl esters (CE)	rs731839	chr19:33899065	A / G	-0.0058	0.0059	0.3286	PEPD	TG
698.63	TG(39:0)	Glycerolipids (GL)	Triradylglycerols	Triacylglycerols (TG)	rs731839	chr19:33899065	A / G	0.021	0.0454	0.6436	PEPD	TG
701.559	SM(34:2)	Sphingolipids (SP)	Phosphosphingolipids	Sphingomyelins (SM)	rs731839	chr19:33899065	A / G	-0.0004	0.0044	0.9269	PEPD	TG
702.508	PC(30:1)-H- or PE(33:1)-H-	Glycerophospholipids (GP)	Glycerophosphocholines	Phosphatidylcholines (PC)	rs731839	chr19:33899065	A / G	-0.0046	0.0079	0.555	PEPD	TG
702.543	PC-P(31:1)	Glycerophospholipids (GP)	Glycerophosphocholines	Phosphatidylcholines (PC)	rs731839	chr19:33899065	A / G	-0.0037	0.0049	0.4433	PEPD	TG
703.575	SM(34:1)	Sphingolipids (SP)	Phosphosphingolipids	Sphingomyelins (SM)	rs731839	chr19:33899065	A / G	-0.0049	0.0047	0.297	PEPD	TG
704.559	PC-O(31:1)	Glycerophospholipids (GP)	Glycerophosphocholines	Phosphatidylcholines (PC)	rs731839	chr19:33899065	A / G	-0.0047	0.0047	0.3177	PEPD	TG
705.591	SM(34:0)	Sphingolipids (SP)	Phosphosphingolipids	Sphingomyelins (SM)	rs731839	chr19:33899065	A / G	-0.0045	0.0048	0.342	PEPD	TG
706.613	CE_oxid(20:4)	Sterol lipids (ST)	Sterols	Cholesteryl esters (CE)	rs731839	chr19:33899065	A / G	-0.0007	0.0124	0.9535	PEPD	TG
706.635	Cer(42:2)+AcO-	Sphingolipids (SP)	Ceramides	Ceramides (Cer)	rs731839	chr19:33899065	A / G	-0.0153	0.0087	0.07793	PEPD	TG
707.598	DG-H20(44:6)	Glycerolipids (GL)	Diradylglycerols	Diacylglycerols (DG)	rs731839	chr19:33899065	A / G	-0.007	0.0134	0.6017	PEPD	TG
708.651	Cer(42:1)+AcO-	Sphingolipids (SP)	Ceramides	Ceramides (Cer)	rs731839	chr19:33899065	A / G	-0.0055	0.0071	0.4392	PEPD	TG
713.561	SM(35:2)-H-	Sphingolipids (SP)	Phosphosphingolipids	Sphingomyelins (SM)	rs731839	chr19:33899065	A / G	0.004	0.0063	0.5274	PEPD	TG
714.508	PE(34:2)-H-	Glycerophospholipids (GP)	Glycerophosphoethanolamines	Phosphatidylethanolamines (PE)	rs731839	chr19:33899065	A / G	0.0007	0.0081	0.9293	PEPD	TG
715.576	SM(35:1)-H-	Sphingolipids (SP)	Phosphosphingolipids	Sphingomyelins (SM)	rs731839	chr19:33899065	A / G	0	0.0059	0.9987	PEPD	TG
716.523	PE(34:2)	Glycerophospholipids (GP)	Glycerophosphoethanolamines	Phosphatidylethanolamines (PE)	rs731839	chr19:33899065	A / G	-0.0079	0.0093	0.3962	PEPD	TG
716.524	PE(34:1)-H- or PC(31:1)-H-	Glycerophospholipids (GP)	Glycerophosphoethanolamines	Phosphatidylethanolamines (PE)	rs731839	chr19:33899065	A / G	-0.0004	0.0084	0.9608	PEPD	TG
716.526	Cer(44:11)+AcO-	Sphingolipids (SP)	Ceramides	Ceramides (Cer)	rs731839	chr19:33899065	A / G	-0.0004	0.0084	0.9608	PEPD	TG
717.592	SM(35:0)-H-	Sphingolipids (SP)	Phosphosphingolipids	Sphingomyelins (SM)	rs731839	chr19:33899065	A / G	0.0022	0.0065	0.7303	PEPD	TG
718.539	PC(31:0)-H- or PE(34:0)-H-	Glycerophospholipids (GP)	Glycerophosphocholines	Phosphatidylcholines (PC)	rs731839	chr19:33899065	A / G	0.0017	0.0055	0.7507	PEPD	TG
720.554	PC(31:0) or PE(34:0)	Glycerophospholipids (GP)	Glycerophosphocholines	Phosphatidylcholines (PC)	rs731839	chr19:33899065	A / G	-0.0217	0.0111	0.05179	PEPD	TG
720.591	PC-O(32:0)	Glycerophospholipids (GP)	Glycerophosphocholines	Phosphatidylcholines (PC)	rs731839	chr19:33899065	A / G	-0.0056	0.0067	0.4054	PEPD	TG
728.524	PC(32:2)-H- or PE(35:2)-H-	Glycerophospholipids (GP)	Glycerophosphocholines	Phosphatidylcholines (PC)	rs731839	chr19:33899065	A / G	-0.0021	0.0077	0.7843	PEPD	TG
729.591	SM(36:2)	Sphingolipids (SP)	Phosphosphingolipids	Sphingomyelins (SM)	rs731839	chr19:33899065	A / G	-0.0009	0.0053	0.8676	PEPD	TG
729.592	SM(36:1)-H-	Sphingolipids (SP)	Phosphosphingolipids	Sphingomyelins (SM)	rs731839	chr19:33899065	A / G	0.0035	0.0073	0.6334	PEPD	TG
730.539	PE(35:2)	Glycerophospholipids (GP)	Glycerophosphoethanolamines	Phosphatidylethanolamines (PE)	rs731839	chr19:33899065	A / G	-0.0015	0.0067	0.8258	PEPD	TG
730.539	PC(32:1)-H- or PE(35:1)-H-	Glycerophospholipids (GP)	Glycerophosphocholines	Phosphatidylcholines (PC)	rs731839	chr19:33899065	A / G	-0.0022	0.0089	0.8026	PEPD	TG
730.575	PC-P(33:1)	Glycerophospholipids (GP)	Glycerophosphocholines	Phosphatidylcholines (PC)	rs731839	chr19:33899065	A / G	0.0038	0.0071	0.5943	PEPD	TG
731.535	SM(32:2)+AcO-	Sphingolipids (SP)	Phosphosphingolipids	Sphingomyelins (SM)	rs731839	chr19:33899065	A / G	0.0057	0.0083	0.4897	PEPD	TG
731.559	PA(38:1)	Glycerophospholipids (GP)	Glycerophosphates	Phosphatic acids (PA)	rs731839	chr19:33899065	A / G	0.0032	0.0122	0.7915	PEPD	TG
731.606	SM(36:1)	Sphingolipids (SP)	Phosphosphingolipids	Sphingomyelins (SM)	rs731839	chr19:33899065	A / G	-0.0041	0.0049	0.4036	PEPD	TG
732.554	PC(32:1)	Glycerophospholipids (GP)	Glycerophosphocholines	Phosphatidylcholines (PC)	rs731839	chr19:33899065	A / G	-0.003	0.0094	0.7499	PEPD	TG
732.59	PC-O(33:1)	Glycerophospholipids (GP)	Glycerophosphocholines	Phosphatidylcholines (PC)	rs731839	chr19:33899065	A / G	-0.0057	0.0051	0.2643	PEPD	TG
733.55	SM(32:1)+AcO-	Sphingolipids (SP)	Phosphosphingolipids	Sphingomyelins (SM)	rs731839	chr19:33899065	A / G	-0.0036	0.006	0.5432	PEPD	TG
733.575	PA(38:0)	Glycerophospholipids (GP)	Glycerophosphates	Phosphatic acids (PA)	rs731839	chr19:33899065	A / G	-0.0011	0.0096	0.9066	PEPD	TG
733.622	SM(36:0)	Sphingolipids (SP)	Phosphosphingolipids	Sphingomyelins (SM)	rs731839	chr19:33899065	A / G	-0.0065	0.0051	0.205	PEPD	TG
734.57	PC(32:0) or PE(35:0)	Glycerophospholipids (GP)	Glycerophosphocholines	Phosphatidylcholines (PC)	rs731839	chr19:33899065	A / G	-0.0025	0.0042	0.5478	PEPD	TG
735.518	PA(34:0)+AcO-	Glycerophospholipids (GP)	Glycerophosphates	Phosphatic acids (PA)	rs731839	chr19:33899065	A / G	0.0189	0.0116	0.1027	PEPD	TG
736.492	PE(36:5)-H-	Glycerophospholipids (GP)	Glycerophosphoethanolamines	Phosphatidylethanolamines (PE)	rs731839	chr19:33899065	A / G	-0.0133	0.0196	0.4971	PEPD	TG
738.508	PE(36:4)-H-	Glycerophospholipids (GP)	Glycerophosphoethanolamines	Phosphatidylethanolamines (PE)	rs731839	chr19:33899065	A / G	-0.0001	0.0072	0.9927	PEPD	TG
740.523	PE(36:4)	Glycerophospholipids (GP)	Glycerophosphoethanolamines	Phosphatidylethanolamines (PE)	rs731839	chr19:33899065	A / G	-0.0001	0.0076	0.9927	PEPD	TG
740.524	PC(33:3)-H- or PE(36:3)-H-	Glycerophospholipids (GP)	Glycerophosphocholines	Phosphatidylcholines (PC)	rs731839	chr19:33899065	A / G	0.0066	0.0068	0.3314	PEPD	TG
742.539	PC(33:3) or PE(36:3)	Glycerophospholipids (GP)	Glycerophosphocholines	Phosphatidylcholines (PC)	rs731839	chr19:33899065	A / G	0.001	0.0095	0.9191	PEPD	TG
742.539	PC(33:2)-H- or PE(36:2)-H-	Glycerophospholipids (GP)	Glycerophosphocholines	Phosphatidylcholines (PC)	rs731839	chr19:33899065	A / G	0.0032	0.0052	0.5334	PEPD	TG
742.575	PC-O(34:3)	Glycerophospholipids (GP)	Glycerophosphocholines	Phosphatidylcholines (PC)	rs731839	chr19:33899065	A / G	-0.0006	0.0066	0.9307	PEPD	TG
743.607	SM(37:1)-H-	Sphingolipids (SP)	Phosphosphingolipids	Sphingomyelins (SM)	rs731839	chr19:33899065	A / G	0.0012	0.0059	0.8408	PEPD	TG
744.554	PC(33:2) or PE(36:2)	Glycerophospholipids (GP)	Glycerophosphocholines	Phosphatidylcholines (PC)	rs731839	chr19:33899065	A / G	-0.004	0.0051	0.4282	PEPD	TG
744.555	PE(36:1)-H- or PC(33:1)-H-	Glycerophospholipids (GP)	Glycerophosphoethanolamines	Phosphatidylethanolamines (PE)	rs731839	chr19:33899065	A / G	0.0041	0.0055	0.4636	PEPD	TG
744.59	PC-P(34:1)	Glycerophospholipids (GP)	Glycerophosphocholines	Phosphatidylcholines (PC)	rs731839	chr19:33899065	A / G	0.0042	0.0062	0.497	PEPD	TG
745.575	PA(39:1)	Glycerophospholipids (GP)	Glycerophosphates	Phosphatic acids (PA)	rs731839	chr19:33899065	A / G	-0.0049	0.0048	0.3081	PEPD	TG
745.622	SM(37:1)	Sphingolipids (SP)	Phosphosphingolipids	Sphingomyelins (SM)	rs731839	chr19:33899065	A / G	-0.0048	0.0061	0.4313	PEPD	TG
746.57	PC(33:1)	Glycerophospholipids (GP)	Glycerophosphocholines	Phosphatidylcholines (PC)	rs731839	chr19:33899065	A / G	-0.004	0.0077	0.602	PEPD	TG
746.57	PC(33:0)-H- or PE(36:0)-H-	Glycerophospholipids (GP)	Glycerophosphocholines	Phosphatidylcholines (PC)	rs731839	chr19:33899065	A / G	0.0058	0.0057	0.3046	PEPD	TG
746.606	PC-O(34:1)	Glycerophospholipids (GP)	Glycerophosphocholines	Phosphatidylcholines (PC)	rs731839	chr19:33899065	A / G	0.0005	0.0059	0.9316	PEPD	TG
747.518	PA(35:1)+AcO- or PG(34:1)-H-	Glycerophospholipids (GP)	Glycerophosphates	Phosphatic acids (PA)	rs731839	chr19:33899065	A / G	-0.0099	0.0058	0.08893	PEPD	TG
747.566	SM(33:1)+AcO-	Sphingolipids (SP)	Phosphosphingolipids	Sphingomyelins (SM)	rs731839	chr19:33899065	A / G	-0.0065	0.0063	0.3086	PEPD	TG
747.59	PA(39:0)	Glycerophospholipids (GP)	Glycerophosphates	Phosphatic acids (PA)	rs731839	chr19:33899065	A / G	-0.0027	0.0062	0.6604	PEPD	TG
749.534	PA(35:0)+AcO-	Glycerophospholipids (GP)	Glycerophosphates	Phosphatic acids (PA)	rs731839	chr19:33899065	A / G	-0.0034	0.006	0.5724	PEPD	TG
749.582	SM(33:0)+AcO-	Sphingolipids (SP)	Phosphosphingolipids	Sphingomyelins (SM)	rs731839	chr19:33899065	A / G	-0.0121	0.0077	0.117	PEPD	TG
750.544	PC-P(35:5)	Glycerophospholipids (GP)	Glycerophosphocholines	Phosphatidylcholines (PC)	rs731839	chr19:33899065	A / G	-0.0011	0.0067	0.8703	PEPD	TG
752.524	PE(37:4)-H- or PC(34:4)-H-	Glycerophospholipids (GP)	Glycerophosphoethanolamines	Phosphatidylethanolamines (PE)	rs731839	chr19:33899065	A / G	-0.0044	0.0084	0.6044	PEPD	TG
752.559	PC-O(35:5) or PC-P(35:4)	Glycerophospholipids (GP)	Glycerophosphocholines	Phosphatidylcholines (PC)	rs731839	chr19:33899065	A / G	-0.0021	0.0073	0.771	PEPD	TG
754.539	PE(37:4)	Glycerophospholipids (GP)	Glycerophosphoethanolamines	Phosphatidylethanolamines (PE)	rs731839	chr19:33899065	A / G	0.0091	0.0083	0.2717	PEPD	TG
756.554	PC(34:3)	Glycerophospholipids (GP)	Glycerophosphocholines	Phosphatidylcholines (PC)	rs731839	chr19:33899065	A / G	0.0018	0.0056	0.7526	PEPD	TG
756.555	PC(34:2)-H-	Glycerophospholipids (GP)	Glycerophosphocholines	Phosphatidylcholines (PC)	rs731839	chr19:33899065	A / G	-0.0011	0.0069	0.8722	PEPD	TG
757.502	PA(36:3)+AcO-	Glycerophospholipids (GP)	Glycerophosphates	Phosphatic acids (PA)	rs731839	chr19:33899065	A / G	0.0015	0.0064	0.8095	PEPD	TG
757.574	PA(40:2)	Glycerophospholipids (GP)	Glycerophosphates	Phosphatic acids (PA)	rs731839	chr19:33899065	A / G	0.001	0.0055	0.8628	PEPD	TG
757.623	SM(38:1)-H-	Sphingolipids (SP)	Phosphosphingolipids	Sphingomyelins (SM)	rs731839	chr19:33899065	A / G	-0.0014	0.0072	0.8499	PEPD	TG
758.57	PC(34:2)	Glycerophospholipids (GP)	Glycerophosphocholines	Phosphatidylcholines (PC)	rs731839	chr19:33899065	A / G	-0.0013	0.0035	0.7127	PEPD	TG
758.57	PC(34:1)-H-	Glycerophospholipids (GP)	Glycerophosphocholines	Phosphatidylcholines (PC)	rs731839	chr19:33899065	A / G	0.0019	0.0085	0.8228	PEPD	TG
759.518	PA(36:2)+AcO- or PG(35:2)-H-	Glycerophospholipids (GP)	Glycerophosphates	Phosphatic acids (PA)	rs731839	chr19:33899065	A / G	0.0021	0.0077	0.7885	PEPD	TG
759.566	SM(34:2)+AcO-	Sphingolipids (SP)	Phosphosphingolipids	Sphingomyelins (SM)	rs731839	chr19:33899065	A / G	-0.0003	0.0058	0.9595	PEPD	TG
759.59	PA(40:1)	Glycerophospholipids (GP)	Glycerophosphates	Phosphatic acids (PA)	rs731839	chr19:33899065	A / G	-0.0011	0.0036	0.7644	PEPD	TG
759.637	SM(38:1)	Sphingolipids (SP)	Phosphosphingolipids	Sphingomyelins (SM)	rs731839	chr19:33899065	A / G	-0.0052	0.0049	0.2921	PEPD	TG
760.585	PE(37:1)	Glycerophospholipids (GP)	Glycerophosphoethanolamines	Phosphatidylethanolamines (PE)	rs731839	chr19:33899065	A / G	0.0032	0.0045	0.4793	PEPD	TG
760.622	PC-O(35:1) or PC-P(35:0)	Glycerophospholipids (GP)	Glycerophosphocholines	Phosphatidylcholines (PC)	rs731839	chr19:33899065	A / G	-0.0048	0.0051	0.3387	PEPD	TG
761.558	SM(39:7)	Sphingolipids (SP)	Phosphosphingolipids	Sphingomyelins (SM)	rs731839	chr19:33899065	A / G	0.0061	0.0052	0.2388	PEPD	TG
761.582	SM(34:1)+AcO-	Sphingolipids (SP)	Phosphosphingolipids	Sphingomyelins (SM)	rs731839	chr19:33899065	A / G	-0.0032	0.0058	0.5848	PEPD	TG
761.653	SM(38:0)	Sphingolipids (SP)	Phosphosphingolipids	Sphingomyelins (SM)	rs731839	chr19:33899065	A / G	-0.0064	0.0066	0.3276	PEPD	TG
762.508	PE(38:6)-H-	Glycerophospholipids (GP)	Glycerophosphoethanolamines	Phosphatidylethanolamines (PE)	rs731839	chr19:33899065	A / G	-0.0114	0.009	0.2088	PEPD	TG
762.601	PE(37:0)	Glycerophospholipids (GP)	Glycerophosphoethanolamines	Phosphatidylethanolamines (PE)	rs731839	chr19:33899065	A / G	0.0013	0.0044	0.7665	PEPD	TG
763.574	SM(39:6)	Sphingolipids (SP)	Phosphosphingolipids	Sphingomyelins (SM)	rs731839	chr19:33899065	A / G	0.0014	0.0041	0.7422	PEPD	TG
763.597	SM(34:0)+AcO-	Sphingolipids (SP)	Phosphosphingolipids	Sphingomyelins (SM)	rs731839	chr19:33899065	A / G	-0.0029	0.006	0.6274	PEPD	TG
764.524	PC(35:5)-H- or PE(38:5)-H-	Glycerophospholipids (GP)	Glycerophosphocholines	Phosphatidylcholines (PC)	rs731839	chr19:33899065	A / G	-0.0062	0.0077	0.4154	PEPD	TG
766.539	PC(35:4)-H- or PE(38:4)-H-	Glycerophospholipids (GP)	Glycerophosphocholines	Phosphatidylcholines (PC)	rs731839	chr19:33899065	A / G	0.0012	0.0052	0.8199	PEPD	TG
766.574	PC-O(36:5)	Glycerophospholipids (GP)	Glycerophosphocholines	Phosphatidylcholines (PC)	rs731839	chr19:33899065	A / G	0.0059	0.0054	0.2669	PEPD	TG
766.692	TG(44:1)	Glycerolipids (GL)	Triradylglycerols	Triacylglycerols (TG)	rs731839	chr19:33899065	A / G	-0.0126	0.0315	0.6894	PEPD	TG
767.559	PA(41:4)	Glycerophospholipids (GP)	Glycerophosphates	Phosphatic acids (PA)	rs731839	chr19:33899065	A / G	0.0008	0.0054	0.8879	PEPD	TG
768.554	PC(35:4) or PE(38:4)	Glycerophospholipids (GP)	Glycerophosphocholines	Phosphatidylcholines (PC)	rs731839	chr19:33899065	A / G	-0.0036	0.0056	0.526	PEPD	TG
768.555	PC(35:3)-H- or PE(38:3)-H-	Glycerophospholipids (GP)	Glycerophosphocholines	Phosphatidylcholines (PC)	rs731839	chr19:33899065	A / G	0.0019	0.005	0.7105	PEPD	TG
768.591	PC-O(36:4) or PC-P(36:3)	Glycerophospholipids (GP)	Glycerophosphocholines	Phosphatidylcholines (PC)	rs731839	chr19:33899065	A / G	0.0016	0.0054	0.7658	PEPD	TG
768.708	TG(44:0)	Glycerolipids (GL)	Triradylglycerols	Triacylglycerols (TG)	rs731839	chr19:33899065	A / G	-0.0338	0.0305	0.2666	PEPD	TG
769.623	SM(39:2)-H-	Sphingolipids (SP)	Phosphosphingolipids	Sphingomyelins (SM)	rs731839	chr19:33899065	A / G	0.003	0.0058	0.6057	PEPD	TG
770.57	PC(35:3)	Glycerophospholipids (GP)	Glycerophosphocholines	Phosphatidylcholines (PC)	rs731839	chr19:33899065	A / G	-0.0066	0.0061	0.2769	PEPD	TG
770.606	PC-O(36:3) or PC-P(36:2)	Glycerophospholipids (GP)	Glycerophosphocholines	Phosphatidylcholines (PC)	rs731839	chr19:33899065	A / G	0.0032	0.0061	0.5976	PEPD	TG
771.59	PA(41:2)	Glycerophospholipids (GP)	Glycerophosphates	Phosphatic acids (PA)	rs731839	chr19:33899065	A / G	-0.0037	0.0085	0.6617	PEPD	TG
771.639	SM(39:1)-H-	Sphingolipids (SP)	Phosphosphingolipids	Sphingomyelins (SM)	rs731839	chr19:33899065	A / G	-0.0007	0.006	0.9018	PEPD	TG
772.586	PC(35:2)	Glycerophospholipids (GP)	Glycerophosphocholines	Phosphatidylcholines (PC)	rs731839	chr19:33899065	A / G	-0.003	0.0061	0.6267	PEPD	TG
772.586	PC(35:1)-H- or PE(38:1)-H-	Glycerophospholipids (GP)	Glycerophosphocholines	Phosphatidylcholines (PC)	rs731839	chr19:33899065	A / G	0.0074	0.0069	0.2794	PEPD	TG
772.622	PC-P(36:1)	Glycerophospholipids (GP)	Glycerophosphocholines	Phosphatidylcholines (PC)	rs731839	chr19:33899065	A / G	0.002	0.0072	0.7766	PEPD	TG
773.534	PG(36:2)-H-	Glycerophospholipids (GP)	Glycerophosphoglycerols	Phosphatidylglycerols (PG)	rs731839	chr19:33899065	A / G	-0.0023	0.0065	0.7245	PEPD	TG
773.582	SM(35:2)+AcO-	Sphingolipids (SP)	Phosphosphingolipids	Sphingomyelins (SM)	rs731839	chr19:33899065	A / G	0.0085	0.0072	0.2358	PEPD	TG
773.653	SM(39:1)	Sphingolipids (SP)	Phosphosphingolipids	Sphingomyelins (SM)	rs731839	chr19:33899065	A / G	-0.0062	0.0066	0.3467	PEPD	TG
773.654	SM(39:0)-H-	Sphingolipids (SP)	Phosphosphingolipids	Sphingomyelins (SM)	rs731839	chr19:33899065	A / G	-0.0005	0.0069	0.9468	PEPD	TG
774.601	PE(38:1)	Glycerophospholipids (GP)	Glycerophosphoethanolamines	Phosphatidylethanolamines (PE)	rs731839	chr19:33899065	A / G	0.0014	0.0066	0.8339	PEPD	TG
774.638	PC-O(36:1) or PC-P(36:0)	Glycerophospholipids (GP)	Glycerophosphocholines	Phosphatidylcholines (PC)	rs731839	chr19:33899065	A / G	-0.0086	0.0106	0.4134	PEPD	TG
775.549	PG(36:1)-H- or PA(37:1)+AcO-	Glycerophospholipids (GP)	Glycerophosphoglycerols	Phosphatidylglycerols (PG)	rs731839	chr19:33899065	A / G	-0.0061	0.0062	0.3297	PEPD	TG
775.574	SM(40:7)	Sphingolipids (SP)	Phosphosphingolipids	Sphingomyelins (SM)	rs731839	chr19:33899065	A / G	-0.038	0.0366	0.3002	PEPD	TG
777.565	PA(37:0)+AcO-	Glycerophospholipids (GP)	Glycerophosphates	Phosphatic acids (PA)	rs731839	chr19:33899065	A / G	-0.0032	0.005	0.5252	PEPD	TG
779.508	PG(32:1)+AcO-	Glycerophospholipids (GP)	Glycerophosphoglycerols	Phosphatidylglycerols (PG)	rs731839	chr19:33899065	A / G	-0.0021	0.0162	0.8992	PEPD	TG
780.555	PC(36:4)-H- or PE(39:4)-H-	Glycerophospholipids (GP)	Glycerophosphocholines	Phosphatidylcholines (PC)	rs731839	chr19:33899065	A / G	-0.0014	0.0076	0.856	PEPD	TG
782.57	PC(36:4)	Glycerophospholipids (GP)	Glycerophosphocholines	Phosphatidylcholines (PC)	rs731839	chr19:33899065	A / G	0.0013	0.004	0.7463	PEPD	TG
783.59	PA(42:3)	Glycerophospholipids (GP)	Glycerophosphates	Phosphatic acids (PA)	rs731839	chr19:33899065	A / G	0.001	0.0041	0.8068	PEPD	TG
783.638	SM(40:3)	Sphingolipids (SP)	Phosphosphingolipids	Sphingomyelins (SM)	rs731839	chr19:33899065	A / G	0.0028	0.0069	0.6804	PEPD	TG
783.639	SM(40:2)-H-	Sphingolipids (SP)	Phosphosphingolipids	Sphingomyelins (SM)	rs731839	chr19:33899065	A / G	0.001	0.0063	0.873	PEPD	TG
784.586	PE(39:3)	Glycerophospholipids (GP)	Glycerophosphoethanolamines	Phosphatidylethanolamines (PE)	rs731839	chr19:33899065	A / G	-0.0018	0.0033	0.5786	PEPD	TG
785.534	PA(38:3)+AcO- or PG(37:3)-H-	Glycerophospholipids (GP)	Glycerophosphates	Phosphatic acids (PA)	rs731839	chr19:33899065	A / G	-0.0027	0.0081	0.7363	PEPD	TG
785.582	SM(36:3)+AcO-	Sphingolipids (SP)	Phosphosphingolipids	Sphingomyelins (SM)	rs731839	chr19:33899065	A / G	0.0069	0.0107	0.5197	PEPD	TG
785.606	PA(42:2)	Glycerophospholipids (GP)	Glycerophosphates	Phosphatic acids (PA)	rs731839	chr19:33899065	A / G	-0.0023	0.0032	0.4831	PEPD	TG
785.653	SM(40:2)	Sphingolipids (SP)	Phosphosphingolipids	Sphingomyelins (SM)	rs731839	chr19:33899065	A / G	-0.0029	0.005	0.5585	PEPD	TG
785.654	SM(40:1)-H-	Sphingolipids (SP)	Phosphosphingolipids	Sphingomyelins (SM)	rs731839	chr19:33899065	A / G	-0.0019	0.0078	0.8115	PEPD	TG
786.601	PE(39:2)	Glycerophospholipids (GP)	Glycerophosphoethanolamines	Phosphatidylethanolamines (PE)	rs731839	chr19:33899065	A / G	-0.0022	0.0034	0.5134	PEPD	TG
786.637	PC-P(37:1)	Glycerophospholipids (GP)	Glycerophosphocholines	Phosphatidylcholines (PC)	rs731839	chr19:33899065	A / G	-0.0027	0.0051	0.602	PEPD	TG
787.597	SM(36:2)+AcO-	Sphingolipids (SP)	Phosphosphingolipids	Sphingomyelins (SM)	rs731839	chr19:33899065	A / G	0.0002	0.0064	0.98	PEPD	TG
787.622	PA(42:1)	Glycerophospholipids (GP)	Glycerophosphates	Phosphatic acids (PA)	rs731839	chr19:33899065	A / G	-0.0025	0.0034	0.4619	PEPD	TG
787.669	SM(40:1)	Sphingolipids (SP)	Phosphosphingolipids	Sphingomyelins (SM)	rs731839	chr19:33899065	A / G	-0.0063	0.0047	0.1826	PEPD	TG
788.524	PE(40:7)-H-	Glycerophospholipids (GP)	Glycerophosphoethanolamines	Phosphatidylethanolamines (PE)	rs731839	chr19:33899065	A / G	-0.0002	0.0096	0.9871	PEPD	TG
788.545	PC(32:2)+AcO- or PE(35:2)+AcO-	Glycerophospholipids (GP)	Glycerophosphocholines	Phosphatidylcholines (PC)	rs731839	chr19:33899065	A / G	-0.003	0.0066	0.6499	PEPD	TG
788.617	PE(39:1)	Glycerophospholipids (GP)	Glycerophosphoethanolamines	Phosphatidylethanolamines (PE)	rs731839	chr19:33899065	A / G	0.0057	0.0053	0.2831	PEPD	TG
788.653	PC-O(37:1)	Glycerophospholipids (GP)	Glycerophosphocholines	Phosphatidylcholines (PC)	rs731839	chr19:33899065	A / G	-0.0068	0.0048	0.1559	PEPD	TG
789.544	PA(43:6)-H-	Glycerophospholipids (GP)	Glycerophosphates	Phosphatic acids (PA)	rs731839	chr19:33899065	A / G	0	0.0065	1	PEPD	TG
789.613	SM(36:1)+AcO-	Sphingolipids (SP)	Phosphosphingolipids	Sphingomyelins (SM)	rs731839	chr19:33899065	A / G	-0.0038	0.006	0.5325	PEPD	TG
789.684	SM(40:0)	Sphingolipids (SP)	Phosphosphingolipids	Sphingomyelins (SM)	rs731839	chr19:33899065	A / G	-0.0066	0.0047	0.1627	PEPD	TG
790.539	PC(37:6)-H- or PE(40:6)-H-	Glycerophospholipids (GP)	Glycerophosphocholines	Phosphatidylcholines (PC)	rs731839	chr19:33899065	A / G	-0.0061	0.0069	0.3762	PEPD	TG
790.56	PC(32:1)+AcO- or PE(35:1)+AcO-	Glycerophospholipids (GP)	Glycerophosphocholines	Phosphatidylcholines (PC)	rs731839	chr19:33899065	A / G	-0.0085	0.0099	0.3905	PEPD	TG
790.633	PE(39:0)	Glycerophospholipids (GP)	Glycerophosphoethanolamines	Phosphatidylethanolamines (PE)	rs731839	chr19:33899065	A / G	0.0032	0.0055	0.5664	PEPD	TG
790.669	PC-O(37:0)	Glycerophospholipids (GP)	Glycerophosphocholines	Phosphatidylcholines (PC)	rs731839	chr19:33899065	A / G	0.0072	0.0127	0.5684	PEPD	TG
791.56	PA(43:5)-H-	Glycerophospholipids (GP)	Glycerophosphates	Phosphatic acids (PA)	rs731839	chr19:33899065	A / G	-0.0092	0.0072	0.2037	PEPD	TG
791.629	SM(36:0)+AcO-	Sphingolipids (SP)	Phosphosphingolipids	Sphingomyelins (SM)	rs731839	chr19:33899065	A / G	-0.0036	0.0054	0.5063	PEPD	TG
792.554	PC(37:6) or PE(40:6)	Glycerophospholipids (GP)	Glycerophosphocholines	Phosphatidylcholines (PC)	rs731839	chr19:33899065	A / G	-0.0091	0.007	0.1948	PEPD	TG
792.576	PC(32:0)+AcO-	Glycerophospholipids (GP)	Glycerophosphocholines	Phosphatidylcholines (PC)	rs731839	chr19:33899065	A / G	-0.0049	0.0062	0.4352	PEPD	TG
792.708	TG(46:2)	Glycerolipids (GL)	Triradylglycerols	Triacylglycerols (TG)	rs731839	chr19:33899065	A / G	0.0004	0.0162	0.9788	PEPD	TG
793.575	PA(43:4)-H-	Glycerophospholipids (GP)	Glycerophosphates	Phosphatic acids (PA)	rs731839	chr19:33899065	A / G	0.0012	0.0059	0.8361	PEPD	TG
794.569	PC(37:5) or PE(40:5)	Glycerophospholipids (GP)	Glycerophosphocholines	Phosphatidylcholines (PC)	rs731839	chr19:33899065	A / G	0.0017	0.0069	0.8029	PEPD	TG
794.57	PC(37:4)-H- or PE(40:4)-H-	Glycerophospholipids (GP)	Glycerophosphocholines	Phosphatidylcholines (PC)	rs731839	chr19:33899065	A / G	-0.0009	0.0062	0.8884	PEPD	TG
794.606	PC-O(38:5)	Glycerophospholipids (GP)	Glycerophosphocholines	Phosphatidylcholines (PC)	rs731839	chr19:33899065	A / G	0.0044	0.0052	0.3976	PEPD	TG
794.723	TG(46:1)	Glycerolipids (GL)	Triradylglycerols	Triacylglycerols (TG)	rs731839	chr19:33899065	A / G	-0.0071	0.0173	0.6803	PEPD	TG
796.513	PE(36:5)+AcO-	Glycerophospholipids (GP)	Glycerophosphoethanolamines	Phosphatidylethanolamines (PE)	rs731839	chr19:33899065	A / G	-0.0069	0.0225	0.7592	PEPD	TG
796.586	PC(37:4)	Glycerophospholipids (GP)	Glycerophosphocholines	Phosphatidylcholines (PC)	rs731839	chr19:33899065	A / G	-0.0037	0.0076	0.629	PEPD	TG
796.586	PE(40:3)-H- or PC(37:3)-H-	Glycerophospholipids (GP)	Glycerophosphoethanolamines	Phosphatidylethanolamines (PE)	rs731839	chr19:33899065	A / G	-0.0075	0.0064	0.2452	PEPD	TG
796.622	PC-P(38:3)	Glycerophospholipids (GP)	Glycerophosphocholines	Phosphatidylcholines (PC)	rs731839	chr19:33899065	A / G	0.0026	0.0063	0.6819	PEPD	TG
796.739	TG(46:0)	Glycerolipids (GL)	Triradylglycerols	Triacylglycerols (TG)	rs731839	chr19:33899065	A / G	-0.0223	0.021	0.2866	PEPD	TG
797.654	SM(41:2)-H-	Sphingolipids (SP)	Phosphosphingolipids	Sphingomyelins (SM)	rs731839	chr19:33899065	A / G	0.0023	0.0068	0.7405	PEPD	TG
798.529	PE(36:4)+AcO-	Glycerophospholipids (GP)	Glycerophosphoethanolamines	Phosphatidylethanolamines (PE)	rs731839	chr19:33899065	A / G	0.0265	0.025	0.2906	PEPD	TG
798.601	PC(37:3) or PE(40:3)	Glycerophospholipids (GP)	Glycerophosphocholines	Phosphatidylcholines (PC)	rs731839	chr19:33899065	A / G	-0.0103	0.0066	0.1174	PEPD	TG
798.602	PE(40:2)-H-	Glycerophospholipids (GP)	Glycerophosphoethanolamines	Phosphatidylethanolamines (PE)	rs731839	chr19:33899065	A / G	-0.01	0.0081	0.2186	PEPD	TG
799.574	SM(42:9)	Sphingolipids (SP)	Phosphosphingolipids	Sphingomyelins (SM)	rs731839	chr19:33899065	A / G	0.0571	0.0402	0.1558	PEPD	TG
799.668	SM(41:2)	Sphingolipids (SP)	Phosphosphingolipids	Sphingomyelins (SM)	rs731839	chr19:33899065	A / G	-0.0078	0.006	0.1925	PEPD	TG
799.67	SM(41:1)-H-	Sphingolipids (SP)	Phosphosphingolipids	Sphingomyelins (SM)	rs731839	chr19:33899065	A / G	-0.003	0.0067	0.6551	PEPD	TG
800.545	PC(33:3)+AcO- or PE(36:3)+AcO-	Glycerophospholipids (GP)	Glycerophosphocholines	Phosphatidylcholines (PC)	rs731839	chr19:33899065	A / G	-0.0142	0.0124	0.2534	PEPD	TG
800.653	PC-P(38:1)	Glycerophospholipids (GP)	Glycerophosphocholines	Phosphatidylcholines (PC)	rs731839	chr19:33899065	A / G	-0.0072	0.0055	0.1956	PEPD	TG
801.59	SM(42:8)	Sphingolipids (SP)	Phosphosphingolipids	Sphingomyelins (SM)	rs731839	chr19:33899065	A / G	0.022	0.0498	0.6581	PEPD	TG
801.684	SM(41:1)	Sphingolipids (SP)	Phosphosphingolipids	Sphingomyelins (SM)	rs731839	chr19:33899065	A / G	-0.0083	0.0065	0.2015	PEPD	TG
801.686	SM(41:0)-H-	Sphingolipids (SP)	Phosphosphingolipids	Sphingomyelins (SM)	rs731839	chr19:33899065	A / G	-0.0059	0.0084	0.4841	PEPD	TG
802.574	PC-P(39:7)	Glycerophospholipids (GP)	Glycerophosphocholines	Phosphatidylcholines (PC)	rs731839	chr19:33899065	A / G	0.0449	0.0306	0.1413	PEPD	TG
802.669	PC-O(38:1)	Glycerophospholipids (GP)	Glycerophosphocholines	Phosphatidylcholines (PC)	rs731839	chr19:33899065	A / G	-0.0066	0.007	0.3491	PEPD	TG
803.629	SM(37:1)+AcO-	Sphingolipids (SP)	Phosphosphingolipids	Sphingomyelins (SM)	rs731839	chr19:33899065	A / G	-0.0083	0.0072	0.2486	PEPD	TG
806.569	PC(38:6)	Glycerophospholipids (GP)	Glycerophosphocholines	Phosphatidylcholines (PC)	rs731839	chr19:33899065	A / G	-0.0038	0.0054	0.483	PEPD	TG
807.503	PI(32:1)-H-	Glycerophospholipids (GP)	Glycerophosphoinositols	Phosphatidylinositols (PI)	rs731839	chr19:33899065	A / G	-0.0041	0.0132	0.7579	PEPD	TG
807.59	PA(44:5)	Glycerophospholipids (GP)	Glycerophosphates	Phosphatic acids (PA)	rs731839	chr19:33899065	A / G	-0.0045	0.0056	0.4205	PEPD	TG
808.534	PS(33:0)+AcO-	Glycerophospholipids (GP)	Glycerophosphoserines	Phosphatidylserines (PS)	rs731839	chr19:33899065	A / G	0.0268	0.0162	0.09779	PEPD	TG
808.585	PC(38:5)	Glycerophospholipids (GP)	Glycerophosphocholines	Phosphatidylcholines (PC)	rs731839	chr19:33899065	A / G	0.0016	0.0044	0.7234	PEPD	TG
808.739	TG(47:1)	Glycerolipids (GL)	Triradylglycerols	Triacylglycerols (TG)	rs731839	chr19:33899065	A / G	-0.0238	0.024	0.3208	PEPD	TG
809.534	PA(40:5)+AcO- or PG(39:5)-H-	Glycerophospholipids (GP)	Glycerophosphates	Phosphatic acids (PA)	rs731839	chr19:33899065	A / G	-0.0156	0.0107	0.1425	PEPD	TG
809.555	PG(34:0)+AcO-	Glycerophospholipids (GP)	Glycerophosphoglycerols	Phosphatidylglycerols (PG)	rs731839	chr19:33899065	A / G	0.0244	0.018	0.1751	PEPD	TG
809.606	PA(44:4)	Glycerophospholipids (GP)	Glycerophosphates	Phosphatic acids (PA)	rs731839	chr19:33899065	A / G	0.0008	0.0045	0.8541	PEPD	TG
809.653	SM(42:4)	Sphingolipids (SP)	Phosphosphingolipids	Sphingomyelins (SM)	rs731839	chr19:33899065	A / G	0.0022	0.0065	0.7333	PEPD	TG
810.529	PC(34:5)+AcO- or PE(37:5)+AcO-	Glycerophospholipids (GP)	Glycerophosphocholines	Phosphatidylcholines (PC)	rs731839	chr19:33899065	A / G	-0.0016	0.0128	0.9016	PEPD	TG
810.601	PE(41:4)	Glycerophospholipids (GP)	Glycerophosphoethanolamines	Phosphatidylethanolamines (PE)	rs731839	chr19:33899065	A / G	-0.0012	0.0051	0.8194	PEPD	TG
811.669	SM(42:3)	Sphingolipids (SP)	Phosphosphingolipids	Sphingomyelins (SM)	rs731839	chr19:33899065	A / G	-0.0005	0.006	0.9355	PEPD	TG
811.67	SM(42:2)-H-	Sphingolipids (SP)	Phosphosphingolipids	Sphingomyelins (SM)	rs731839	chr19:33899065	A / G	-0.0086	0.009	0.3355	PEPD	TG
812.544	PE(37:4)+AcO- or PC(34:4)+AcO-	Glycerophospholipids (GP)	Glycerophosphoethanolamines	Phosphatidylethanolamines (PE)	rs731839	chr19:33899065	A / G	-0.007	0.0096	0.4627	PEPD	TG
812.617	PE(41:3)	Glycerophospholipids (GP)	Glycerophosphoethanolamines	Phosphatidylethanolamines (PE)	rs731839	chr19:33899065	A / G	-0.0099	0.0052	0.05901	PEPD	TG
812.653	PC-O(39:3) or PC-P(39:2)	Glycerophospholipids (GP)	Glycerophosphocholines	Phosphatidylcholines (PC)	rs731839	chr19:33899065	A / G	-0.0008	0.0061	0.895	PEPD	TG
813.684	SM(42:2)	Sphingolipids (SP)	Phosphosphingolipids	Sphingomyelins (SM)	rs731839	chr19:33899065	A / G	-0.0036	0.006	0.5455	PEPD	TG
814.56	PC(34:3)+AcO-	Glycerophospholipids (GP)	Glycerophosphocholines	Phosphatidylcholines (PC)	rs731839	chr19:33899065	A / G	0	0.007	0.9978	PEPD	TG
814.574	PC-O(40:9) or PC-P(40:8)	Glycerophospholipids (GP)	Glycerophosphocholines	Phosphatidylcholines (PC)	rs731839	chr19:33899065	A / G	0.0196	0.0247	0.4281	PEPD	TG
814.632	PE(41:2)	Glycerophospholipids (GP)	Glycerophosphoethanolamines	Phosphatidylethanolamines (PE)	rs731839	chr19:33899065	A / G	-0.0101	0.0057	0.07813	PEPD	TG
814.669	PC-P(39:1)	Glycerophospholipids (GP)	Glycerophosphocholines	Phosphatidylcholines (PC)	rs731839	chr19:33899065	A / G	-0.0038	0.006	0.5295	PEPD	TG
815.7	SM(42:1)	Sphingolipids (SP)	Phosphosphingolipids	Sphingomyelins (SM)	rs731839	chr19:33899065	A / G	-0.0082	0.0055	0.1382	PEPD	TG
816.576	PC(34:2)+AcO- or PS(38:1)-H-	Glycerophospholipids (GP)	Glycerophosphocholines	Phosphatidylcholines (PC)	rs731839	chr19:33899065	A / G	-0.0016	0.0053	0.7597	PEPD	TG
816.684	PC-O(39:1) or PC-P(39:0)	Glycerophospholipids (GP)	Glycerophosphocholines	Phosphatidylcholines (PC)	rs731839	chr19:33899065	A / G	-0.0082	0.0049	0.09042	PEPD	TG
817.575	PA(45:6)-H-	Glycerophospholipids (GP)	Glycerophosphates	Phosphatic acids (PA)	rs731839	chr19:33899065	A / G	-0.0014	0.0053	0.7887	PEPD	TG
817.644	SM(38:1)+AcO-	Sphingolipids (SP)	Phosphosphingolipids	Sphingomyelins (SM)	rs731839	chr19:33899065	A / G	-0.0031	0.006	0.6069	PEPD	TG
818.591	PC(34:1)+AcO-	Glycerophospholipids (GP)	Glycerophosphocholines	Phosphatidylcholines (PC)	rs731839	chr19:33899065	A / G	-0.0003	0.0059	0.9637	PEPD	TG
818.606	PC-O(40:7) or PC-P(40:6)	Glycerophospholipids (GP)	Glycerophosphocholines	Phosphatidylcholines (PC)	rs731839	chr19:33899065	A / G	0.0009	0.0067	0.8908	PEPD	TG
818.724	TG(48:3)	Glycerolipids (GL)	Triradylglycerols	Triacylglycerols (TG)	rs731839	chr19:33899065	A / G	0.0029	0.0108	0.7914	PEPD	TG
819.591	PA(45:5)-H-	Glycerophospholipids (GP)	Glycerophosphates	Phosphatic acids (PA)	rs731839	chr19:33899065	A / G	-0.0005	0.0058	0.9335	PEPD	TG
819.66	SM(38:0)+AcO-	Sphingolipids (SP)	Phosphosphingolipids	Sphingomyelins (SM)	rs731839	chr19:33899065	A / G	-0.0033	0.0066	0.624	PEPD	TG
820.607	PE(37:0)+AcO- or PC(34:0)+AcO-	Glycerophospholipids (GP)	Glycerophosphoethanolamines	Phosphatidylethanolamines (PE)	rs731839	chr19:33899065	A / G	-0.001	0.0061	0.8651	PEPD	TG
820.621	PC-O(40:6) or PC-P(40:5)	Glycerophospholipids (GP)	Glycerophosphocholines	Phosphatidylcholines (PC)	rs731839	chr19:33899065	A / G	-0.0006	0.0055	0.9174	PEPD	TG
820.739	TG(48:2)	Glycerolipids (GL)	Triradylglycerols	Triacylglycerols (TG)	rs731839	chr19:33899065	A / G	-0.0021	0.0117	0.8603	PEPD	TG
821.606	PA(45:4)-H-	Glycerophospholipids (GP)	Glycerophosphates	Phosphatic acids (PA)	rs731839	chr19:33899065	A / G	0.0008	0.0059	0.8901	PEPD	TG
822.529	PE(38:6)+AcO-	Glycerophospholipids (GP)	Glycerophosphoethanolamines	Phosphatidylethanolamines (PE)	rs731839	chr19:33899065	A / G	0.0216	0.021	0.3032	PEPD	TG
822.637	PC-O(40:5)	Glycerophospholipids (GP)	Glycerophosphocholines	Phosphatidylcholines (PC)	rs731839	chr19:33899065	A / G	0.005	0.0058	0.3942	PEPD	TG
822.755	TG(48:1)	Glycerolipids (GL)	Triradylglycerols	Triacylglycerols (TG)	rs731839	chr19:33899065	A / G	-0.0071	0.0136	0.5993	PEPD	TG
823.534	PI(33:0)-H-	Glycerophospholipids (GP)	Glycerophosphoinositols	Phosphatidylinositols (PI)	rs731839	chr19:33899065	A / G	0.0124	0.0335	0.7115	PEPD	TG
824.771	TG(48:0)	Glycerolipids (GL)	Triradylglycerols	Triacylglycerols (TG)	rs731839	chr19:33899065	A / G	-0.0166	0.0178	0.3507	PEPD	TG
825.592	SM(44:9)-H-	Sphingolipids (SP)	Phosphosphingolipids	Sphingomyelins (SM)	rs731839	chr19:33899065	A / G	0.0025	0.0065	0.702	PEPD	TG
829.644	SM(39:2)+AcO-	Sphingolipids (SP)	Phosphosphingolipids	Sphingomyelins (SM)	rs731839	chr19:33899065	A / G	-0.0092	0.0077	0.233	PEPD	TG
830.569	PC(40:8)	Glycerophospholipids (GP)	Glycerophosphocholines	Phosphatidylcholines (PC)	rs731839	chr19:33899065	A / G	0.0123	0.0076	0.1047	PEPD	TG
830.592	PC(35:2)+AcO- or PS(39:1)-H-	Glycerophospholipids (GP)	Glycerophosphocholines	Phosphatidylcholines (PC)	rs731839	chr19:33899065	A / G	-0.0117	0.007	0.09217	PEPD	TG
831.66	SM(39:1)+AcO-	Sphingolipids (SP)	Phosphosphingolipids	Sphingomyelins (SM)	rs731839	chr19:33899065	A / G	-0.0102	0.0073	0.1634	PEPD	TG
832.535	PS(35:2)+AcO-	Glycerophospholipids (GP)	Glycerophosphoserines	Phosphatidylserines (PS)	rs731839	chr19:33899065	A / G	0.0153	0.0173	0.3771	PEPD	TG
832.607	PE(38:1)+AcO- or PC(35:1)+AcO-	Glycerophospholipids (GP)	Glycerophosphoethanolamines	Phosphatidylethanolamines (PE)	rs731839	chr19:33899065	A / G	-0.0048	0.0078	0.5409	PEPD	TG
832.739	TG(49:3)	Glycerolipids (GL)	Triradylglycerols	Triacylglycerols (TG)	rs731839	chr19:33899065	A / G	-0.0055	0.0165	0.7396	PEPD	TG
833.519	PI(34:2)-H-	Glycerophospholipids (GP)	Glycerophosphoinositols	Phosphatidylinositols (PI)	rs731839	chr19:33899065	A / G	0.0025	0.007	0.7139	PEPD	TG
833.606	PA(46:5)-H-	Glycerophospholipids (GP)	Glycerophosphates	Phosphatic acids (PA)	rs731839	chr19:33899065	A / G	-0.0057	0.0074	0.4383	PEPD	TG
834.529	PE(39:7)+AcO- or PS(40:6)-H-	Glycerophospholipids (GP)	Glycerophosphoethanolamines	Phosphatidylethanolamines (PE)	rs731839	chr19:33899065	A / G	0.0012	0.0071	0.8695	PEPD	TG
834.601	PE(43:6)	Glycerophospholipids (GP)	Glycerophosphoethanolamines	Phosphatidylethanolamines (PE)	rs731839	chr19:33899065	A / G	-0.0085	0.0066	0.1978	PEPD	TG
834.755	TG(49:2)	Glycerolipids (GL)	Triradylglycerols	Triacylglycerols (TG)	rs731839	chr19:33899065	A / G	-0.0052	0.0115	0.6488	PEPD	TG
835.534	PI(34:1)-H-	Glycerophospholipids (GP)	Glycerophosphoinositols	Phosphatidylinositols (PI)	rs731839	chr19:33899065	A / G	-0.0018	0.0082	0.8239	PEPD	TG
835.597	SM(40:6)+AcO-	Sphingolipids (SP)	Phosphosphingolipids	Sphingomyelins (SM)	rs731839	chr19:33899065	A / G	-0.0061	0.0094	0.5172	PEPD	TG
836.545	PC(36:6)+AcO- or PE(39:6)+AcO-	Glycerophospholipids (GP)	Glycerophosphocholines	Phosphatidylcholines (PC)	rs731839	chr19:33899065	A / G	-0.0014	0.0089	0.8746	PEPD	TG
836.616	PE(43:5)	Glycerophospholipids (GP)	Glycerophosphoethanolamines	Phosphatidylethanolamines (PE)	rs731839	chr19:33899065	A / G	-0.0056	0.0059	0.3432	PEPD	TG
836.77	TG(49:1)	Glycerolipids (GL)	Triradylglycerols	Triacylglycerols (TG)	rs731839	chr19:33899065	A / G	-0.0094	0.0135	0.4846	PEPD	TG
837.55	PI(34:0)-H-	Glycerophospholipids (GP)	Glycerophosphoinositols	Phosphatidylinositols (PI)	rs731839	chr19:33899065	A / G	-0.0078	0.0114	0.494	PEPD	TG
838.56	PE(39:5)+AcO- or PC(36:5)+AcO-	Glycerophospholipids (GP)	Glycerophosphoethanolamines	Phosphatidylethanolamines (PE)	rs731839	chr19:33899065	A / G	-0.0145	0.0103	0.1612	PEPD	TG
838.574	PC-O(42:11) or PC-P(42:10)	Glycerophospholipids (GP)	Glycerophosphocholines	Phosphatidylcholines (PC)	rs731839	chr19:33899065	A / G	-0.0137	0.0587	0.8157	PEPD	TG
840.576	PC(36:4)+AcO- or PE(39:4)+AcO-	Glycerophospholipids (GP)	Glycerophosphocholines	Phosphatidylcholines (PC)	rs731839	chr19:33899065	A / G	-0.0026	0.0055	0.6418	PEPD	TG
841.644	SM(40:3)+AcO-	Sphingolipids (SP)	Phosphosphingolipids	Sphingomyelins (SM)	rs731839	chr19:33899065	A / G	0.004	0.0077	0.5987	PEPD	TG
842.592	PC(36:3)+AcO-	Glycerophospholipids (GP)	Glycerophosphocholines	Phosphatidylcholines (PC)	rs731839	chr19:33899065	A / G	-0.0028	0.0051	0.5845	PEPD	TG
842.664	PC(40:1)-H-	Glycerophospholipids (GP)	Glycerophosphocholines	Phosphatidylcholines (PC)	rs731839	chr19:33899065	A / G	0.0025	0.0082	0.7617	PEPD	TG
843.66	SM(40:2)+AcO-	Sphingolipids (SP)	Phosphosphingolipids	Sphingomyelins (SM)	rs731839	chr19:33899065	A / G	-0.002	0.0058	0.7252	PEPD	TG
844.607	PC(36:2)+AcO- or PE(39:2)+AcO-	Glycerophospholipids (GP)	Glycerophosphocholines	Phosphatidylcholines (PC)	rs731839	chr19:33899065	A / G	-0.002	0.0052	0.6981	PEPD	TG
844.739	TG(50:4)	Glycerolipids (GL)	Triradylglycerols	Triacylglycerols (TG)	rs731839	chr19:33899065	A / G	0.0036	0.0089	0.6854	PEPD	TG
845.675	SM(40:1)+AcO-	Sphingolipids (SP)	Phosphosphingolipids	Sphingomyelins (SM)	rs731839	chr19:33899065	A / G	-0.0064	0.006	0.2846	PEPD	TG
846.623	PE(39:1)+AcO- or PC(36:1)+AcO-	Glycerophospholipids (GP)	Glycerophosphoethanolamines	Phosphatidylethanolamines (PE)	rs731839	chr19:33899065	A / G	0.0023	0.0069	0.737	PEPD	TG
846.755	TG(50:3)	Glycerolipids (GL)	Triradylglycerols	Triacylglycerols (TG)	rs731839	chr19:33899065	A / G	0.0014	0.0078	0.8573	PEPD	TG
847.534	PI(35:2)-H-	Glycerophospholipids (GP)	Glycerophosphoinositols	Phosphatidylinositols (PI)	rs731839	chr19:33899065	A / G	0.0011	0.0113	0.9231	PEPD	TG
847.691	SM(40:0)+AcO-	Sphingolipids (SP)	Phosphosphingolipids	Sphingomyelins (SM)	rs731839	chr19:33899065	A / G	-0.0052	0.0062	0.3976	PEPD	TG
848.566	PS(36:1)+AcO-	Glycerophospholipids (GP)	Glycerophosphoserines	Phosphatidylserines (PS)	rs731839	chr19:33899065	A / G	0.0006	0.0104	0.9571	PEPD	TG
848.639	PC(36:0)+AcO-	Glycerophospholipids (GP)	Glycerophosphocholines	Phosphatidylcholines (PC)	rs731839	chr19:33899065	A / G	0.0028	0.0072	0.6975	PEPD	TG
848.77	TG(50:2)	Glycerolipids (GL)	Triradylglycerols	Triacylglycerols (TG)	rs731839	chr19:33899065	A / G	-0.0026	0.0089	0.7721	PEPD	TG
849.565	PA(43:6)+AcO-	Glycerophospholipids (GP)	Glycerophosphates	Phosphatic acids (PA)	rs731839	chr19:33899065	A / G	0.0004	0.0105	0.971	PEPD	TG
850.56	PC(37:6)+AcO- or PE(40:6)+AcO-	Glycerophospholipids (GP)	Glycerophosphocholines	Phosphatidylcholines (PC)	rs731839	chr19:33899065	A / G	-0.0151	0.0092	0.1014	PEPD	TG
850.786	TG(50:1)	Glycerolipids (GL)	Triradylglycerols	Triacylglycerols (TG)	rs731839	chr19:33899065	A / G	-0.0095	0.0115	0.4091	PEPD	TG
851.602	PG(37:0)+AcO-	Glycerophospholipids (GP)	Glycerophosphoglycerols	Phosphatidylglycerols (PG)	rs731839	chr19:33899065	A / G	0.0023	0.0067	0.7376	PEPD	TG
852.576	PC(37:5)+AcO- or PE(40:5)+AcO-	Glycerophospholipids (GP)	Glycerophosphocholines	Phosphatidylcholines (PC)	rs731839	chr19:33899065	A / G	-0.0087	0.0078	0.2678	PEPD	TG
852.802	TG(50:0)	Glycerolipids (GL)	Triradylglycerols	Triacylglycerols (TG)	rs731839	chr19:33899065	A / G	-0.0075	0.0109	0.4914	PEPD	TG
854.591	PC(37:4)+AcO- or PE(40:4)+AcO-	Glycerophospholipids (GP)	Glycerophosphocholines	Phosphatidylcholines (PC)	rs731839	chr19:33899065	A / G	-0.0125	0.0076	0.1012	PEPD	TG
856.607	PE(40:3)+AcO- or PC(37:3)+AcO-	Glycerophospholipids (GP)	Glycerophosphoethanolamines	Phosphatidylethanolamines (PE)	rs731839	chr19:33899065	A / G	-0.0165	0.0074	0.02568	PEPD	TG
857.519	PI(36:4)-H-	Glycerophospholipids (GP)	Glycerophosphoinositols	Phosphatidylinositols (PI)	rs731839	chr19:33899065	A / G	-0.0011	0.0069	0.8741	PEPD	TG
857.675	SM(41:2)+AcO-	Sphingolipids (SP)	Phosphosphingolipids	Sphingomyelins (SM)	rs731839	chr19:33899065	A / G	-0.0095	0.0065	0.1459	PEPD	TG
858.529	PS(42:8)-H-	Glycerophospholipids (GP)	Glycerophosphoserines	Phosphatidylserines (PS)	rs731839	chr19:33899065	A / G	-0.0018	0.0069	0.7901	PEPD	TG
858.754	TG(51:4)	Glycerolipids (GL)	Triradylglycerols	Triacylglycerols (TG)	rs731839	chr19:33899065	A / G	0.0017	0.0128	0.8937	PEPD	TG
859.534	PI(36:3)-H-	Glycerophospholipids (GP)	Glycerophosphoinositols	Phosphatidylinositols (PI)	rs731839	chr19:33899065	A / G	0.0102	0.0072	0.1561	PEPD	TG
859.597	SM(42:8)+AcO-	Sphingolipids (SP)	Phosphosphingolipids	Sphingomyelins (SM)	rs731839	chr19:33899065	A / G	-0.0013	0.0151	0.9318	PEPD	TG
859.691	SM(41:1)+AcO-	Sphingolipids (SP)	Phosphosphingolipids	Sphingomyelins (SM)	rs731839	chr19:33899065	A / G	-0.0095	0.0075	0.2073	PEPD	TG
860.545	PC(38:8)+AcO- or PS(42:7)-H-	Glycerophospholipids (GP)	Glycerophosphocholines	Phosphatidylcholines (PC)	rs731839	chr19:33899065	A / G	0.0078	0.0069	0.2619	PEPD	TG
860.77	TG(51:3)	Glycerolipids (GL)	Triradylglycerols	Triacylglycerols (TG)	rs731839	chr19:33899065	A / G	-0.0013	0.0082	0.8735	PEPD	TG
861.55	PI(36:2)-H-	Glycerophospholipids (GP)	Glycerophosphoinositols	Phosphatidylinositols (PI)	rs731839	chr19:33899065	A / G	0.004	0.006	0.5049	PEPD	TG
861.707	SM(41:0)+AcO-	Sphingolipids (SP)	Phosphosphingolipids	Sphingomyelins (SM)	rs731839	chr19:33899065	A / G	-0.0061	0.0078	0.4369	PEPD	TG
862.56	PC(38:7)+AcO-	Glycerophospholipids (GP)	Glycerophosphocholines	Phosphatidylcholines (PC)	rs731839	chr19:33899065	A / G	0.0044	0.0063	0.4787	PEPD	TG
862.786	TG(51:2)	Glycerolipids (GL)	Triradylglycerols	Triacylglycerols (TG)	rs731839	chr19:33899065	A / G	-0.0028	0.0094	0.7687	PEPD	TG
863.565	PI(36:1)-H-	Glycerophospholipids (GP)	Glycerophosphoinositols	Phosphatidylinositols (PI)	rs731839	chr19:33899065	A / G	-0.0009	0.0079	0.9132	PEPD	TG
863.581	PA(44:6)+AcO- or PG(43:6)-H-	Glycerophospholipids (GP)	Glycerophosphates	Phosphatic acids (PA)	rs731839	chr19:33899065	A / G	-0.001	0.008	0.9026	PEPD	TG
864.576	PC(38:6)+AcO-	Glycerophospholipids (GP)	Glycerophosphocholines	Phosphatidylcholines (PC)	rs731839	chr19:33899065	A / G	-0.0116	0.0073	0.1141	PEPD	TG
864.802	TG(51:1)	Glycerolipids (GL)	Triradylglycerols	Triacylglycerols (TG)	rs731839	chr19:33899065	A / G	-0.0086	0.014	0.5409	PEPD	TG
865.581	PI(36:0)-H-	Glycerophospholipids (GP)	Glycerophosphoinositols	Phosphatidylinositols (PI)	rs731839	chr19:33899065	A / G	-0.0118	0.0072	0.1011	PEPD	TG
866.592	PC(38:5)+AcO-	Glycerophospholipids (GP)	Glycerophosphocholines	Phosphatidylcholines (PC)	rs731839	chr19:33899065	A / G	-0.0056	0.0061	0.3609	PEPD	TG
868.607	PC(38:4)+AcO- or PE(41:4)+AcO-	Glycerophospholipids (GP)	Glycerophosphocholines	Phosphatidylcholines (PC)	rs731839	chr19:33899065	A / G	-0.0043	0.0062	0.4885	PEPD	TG
868.739	TG(52:6)	Glycerolipids (GL)	Triradylglycerols	Triacylglycerols (TG)	rs731839	chr19:33899065	A / G	-0.0043	0.0133	0.7453	PEPD	TG
869.675	SM(42:3)+AcO-	Sphingolipids (SP)	Phosphosphingolipids	Sphingomyelins (SM)	rs731839	chr19:33899065	A / G	-0.0012	0.0067	0.8593	PEPD	TG
870.55	PS(38:4)+AcO-	Glycerophospholipids (GP)	Glycerophosphoserines	Phosphatidylserines (PS)	rs731839	chr19:33899065	A / G	-0.0109	0.0177	0.5389	PEPD	TG
870.623	PC(38:3)+AcO- or PE(41:3)+AcO-	Glycerophospholipids (GP)	Glycerophosphocholines	Phosphatidylcholines (PC)	rs731839	chr19:33899065	A / G	-0.0132	0.0068	0.05278	PEPD	TG
870.754	TG(52:5)	Glycerolipids (GL)	Triradylglycerols	Triacylglycerols (TG)	rs731839	chr19:33899065	A / G	0.0012	0.0099	0.9058	PEPD	TG
871.691	SM(42:2)+AcO-	Sphingolipids (SP)	Phosphosphingolipids	Sphingomyelins (SM)	rs731839	chr19:33899065	A / G	-0.0037	0.0068	0.5851	PEPD	TG
871.763	SM(46:1)	Sphingolipids (SP)	Phosphosphingolipids	Sphingomyelins (SM)	rs731839	chr19:33899065	A / G	0.0011	0.01	0.9102	PEPD	TG
872.566	PS(38:3)+AcO-	Glycerophospholipids (GP)	Glycerophosphoserines	Phosphatidylserines (PS)	rs731839	chr19:33899065	A / G	0.007	0.0123	0.5664	PEPD	TG
872.638	PE(41:2)+AcO- or PS(42:1)-H-	Glycerophospholipids (GP)	Glycerophosphoethanolamines	Phosphatidylethanolamines (PE)	rs731839	chr19:33899065	A / G	-0.0121	0.008	0.1308	PEPD	TG
872.77	TG(52:4)	Glycerolipids (GL)	Triradylglycerols	Triacylglycerols (TG)	rs731839	chr19:33899065	A / G	0.003	0.0083	0.7141	PEPD	TG
873.707	SM(42:1)+AcO-	Sphingolipids (SP)	Phosphosphingolipids	Sphingomyelins (SM)	rs731839	chr19:33899065	A / G	-0.0089	0.0064	0.1672	PEPD	TG
874.786	TG(52:3)	Glycerolipids (GL)	Triradylglycerols	Triacylglycerols (TG)	rs731839	chr19:33899065	A / G	0.0024	0.0067	0.7239	PEPD	TG
875.722	SM(42:0)+AcO-	Sphingolipids (SP)	Phosphosphingolipids	Sphingomyelins (SM)	rs731839	chr19:33899065	A / G	-0.0089	0.0063	0.1609	PEPD	TG
876.597	PS(38:1)+AcO-	Glycerophospholipids (GP)	Glycerophosphoserines	Phosphatidylserines (PS)	rs731839	chr19:33899065	A / G	-0.0084	0.0093	0.3667	PEPD	TG
876.802	TG(52:2)	Glycerolipids (GL)	Triradylglycerols	Triacylglycerols (TG)	rs731839	chr19:33899065	A / G	0.0023	0.0075	0.757	PEPD	TG
877.596	PA(45:6)+AcO- or PG(44:6)-H-	Glycerophospholipids (GP)	Glycerophosphates	Phosphatic acids (PA)	rs731839	chr19:33899065	A / G	-0.0109	0.0112	0.3313	PEPD	TG
878.592	PC(39:6)+AcO- or PS(43:5)-H-	Glycerophospholipids (GP)	Glycerophosphocholines	Phosphatidylcholines (PC)	rs731839	chr19:33899065	A / G	-0.0186	0.0083	0.02563	PEPD	TG
878.817	TG(52:1)	Glycerolipids (GL)	Triradylglycerols	Triacylglycerols (TG)	rs731839	chr19:33899065	A / G	0.002	0.0072	0.7852	PEPD	TG
880.833	TG(52:0)	Glycerolipids (GL)	Triradylglycerols	Triacylglycerols (TG)	rs731839	chr19:33899065	A / G	-0.0043	0.0164	0.7945	PEPD	TG
881.519	PI(38:6)-H-	Glycerophospholipids (GP)	Glycerophosphoinositols	Phosphatidylinositols (PI)	rs731839	chr19:33899065	A / G	-0.0022	0.0084	0.7915	PEPD	TG
883.534	PI(38:5)-H-	Glycerophospholipids (GP)	Glycerophosphoinositols	Phosphatidylinositols (PI)	rs731839	chr19:33899065	A / G	0.0073	0.0075	0.3331	PEPD	TG
884.545	PS(44:9)-H-	Glycerophospholipids (GP)	Glycerophosphoserines	Phosphatidylserines (PS)	rs731839	chr19:33899065	A / G	0.0065	0.0074	0.3788	PEPD	TG
884.566	PS(39:4)+AcO-	Glycerophospholipids (GP)	Glycerophosphoserines	Phosphatidylserines (PS)	rs731839	chr19:33899065	A / G	-0.0013	0.0111	0.9056	PEPD	TG
885.55	PI(38:4)-H-	Glycerophospholipids (GP)	Glycerophosphoinositols	Phosphatidylinositols (PI)	rs731839	chr19:33899065	A / G	-0.0016	0.0053	0.7656	PEPD	TG
886.56	PC(40:9)+AcO-	Glycerophospholipids (GP)	Glycerophosphocholines	Phosphatidylcholines (PC)	rs731839	chr19:33899065	A / G	-0.0013	0.0054	0.8113	PEPD	TG
886.786	TG(53:4)	Glycerolipids (GL)	Triradylglycerols	Triacylglycerols (TG)	rs731839	chr19:33899065	A / G	0.0024	0.0088	0.7866	PEPD	TG
887.566	PI(38:3)-H-	Glycerophospholipids (GP)	Glycerophosphoinositols	Phosphatidylinositols (PI)	rs731839	chr19:33899065	A / G	-0.0008	0.0063	0.8986	PEPD	TG
888.576	PC(40:8)+AcO-	Glycerophospholipids (GP)	Glycerophosphocholines	Phosphatidylcholines (PC)	rs731839	chr19:33899065	A / G	-0.0063	0.0077	0.4121	PEPD	TG
888.742	PC(43:0)	Glycerophospholipids (GP)	Glycerophosphocholines	Phosphatidylcholines (PC)	rs731839	chr19:33899065	A / G	0.0006	0.0379	0.9883	PEPD	TG
888.802	TG(53:3)	Glycerolipids (GL)	Triradylglycerols	Triacylglycerols (TG)	rs731839	chr19:33899065	A / G	0.002	0.0076	0.7893	PEPD	TG
890.592	PC(40:7)+AcO-	Glycerophospholipids (GP)	Glycerophosphocholines	Phosphatidylcholines (PC)	rs731839	chr19:33899065	A / G	-0.0051	0.0072	0.4767	PEPD	TG
890.781	TG_oxid(52:3)	Glycerolipids (GL)	Triradylglycerols	Triacylglycerols (TG)	rs731839	chr19:33899065	A / G	0.0217	0.0214	0.3101	PEPD	TG
890.817	TG(53:2)	Glycerolipids (GL)	Triradylglycerols	Triacylglycerols (TG)	rs731839	chr19:33899065	A / G	0.0003	0.0084	0.9709	PEPD	TG
891.597	PI(38:1)-H-	Glycerophospholipids (GP)	Glycerophosphoinositols	Phosphatidylinositols (PI)	rs731839	chr19:33899065	A / G	-0.0043	0.0075	0.5705	PEPD	TG
892.607	PC(40:6)+AcO- or PE(43:6)+AcO-	Glycerophospholipids (GP)	Glycerophosphocholines	Phosphatidylcholines (PC)	rs731839	chr19:33899065	A / G	-0.0134	0.0079	0.08943	PEPD	TG
893.612	PI(38:0)-H-	Glycerophospholipids (GP)	Glycerophosphoinositols	Phosphatidylinositols (PI)	rs731839	chr19:33899065	A / G	-0.0159	0.0078	0.0416	PEPD	TG
894.623	PC(40:5)+AcO- or PE(43:5)+AcO-	Glycerophospholipids (GP)	Glycerophosphocholines	Phosphatidylcholines (PC)	rs731839	chr19:33899065	A / G	-0.0068	0.0064	0.2899	PEPD	TG
894.754	TG(54:7)	Glycerolipids (GL)	Triradylglycerols	Triacylglycerols (TG)	rs731839	chr19:33899065	A / G	0.0064	0.0135	0.6364	PEPD	TG
896.566	PS(40:5)+AcO-	Glycerophospholipids (GP)	Glycerophosphoserines	Phosphatidylserines (PS)	rs731839	chr19:33899065	A / G	0.0058	0.0116	0.6185	PEPD	TG
896.639	PC(40:4)+AcO- or PE(43:4)+AcO-	Glycerophospholipids (GP)	Glycerophosphocholines	Phosphatidylcholines (PC)	rs731839	chr19:33899065	A / G	-0.0062	0.0082	0.4467	PEPD	TG
896.77	TG(54:6)	Glycerolipids (GL)	Triradylglycerols	Triacylglycerols (TG)	rs731839	chr19:33899065	A / G	0.0078	0.0107	0.4673	PEPD	TG
898.582	PS(40:4)+AcO-	Glycerophospholipids (GP)	Glycerophosphoserines	Phosphatidylserines (PS)	rs731839	chr19:33899065	A / G	0.0137	0.008	0.08626	PEPD	TG
898.786	TG(54:5)	Glycerolipids (GL)	Triradylglycerols	Triacylglycerols (TG)	rs731839	chr19:33899065	A / G	0.0115	0.009	0.1996	PEPD	TG
900.597	PS(40:3)+AcO-	Glycerophospholipids (GP)	Glycerophosphoserines	Phosphatidylserines (PS)	rs731839	chr19:33899065	A / G	0.0114	0.0084	0.1742	PEPD	TG
900.67	PC(40:2)+AcO-	Glycerophospholipids (GP)	Glycerophosphocholines	Phosphatidylcholines (PC)	rs731839	chr19:33899065	A / G	0.0021	0.0071	0.7674	PEPD	TG
900.802	TG(54:4)	Glycerolipids (GL)	Triradylglycerols	Triacylglycerols (TG)	rs731839	chr19:33899065	A / G	0.0125	0.0081	0.1229	PEPD	TG
902.613	PS(40:2)+AcO-	Glycerophospholipids (GP)	Glycerophosphoserines	Phosphatidylserines (PS)	rs731839	chr19:33899065	A / G	0.0148	0.0088	0.09197	PEPD	TG
902.817	TG(54:3)	Glycerolipids (GL)	Triradylglycerols	Triacylglycerols (TG)	rs731839	chr19:33899065	A / G	0.0113	0.0076	0.1358	PEPD	TG
904.628	PS(40:1)+AcO-	Glycerophospholipids (GP)	Glycerophosphoserines	Phosphatidylserines (PS)	rs731839	chr19:33899065	A / G	0.007	0.0153	0.6444	PEPD	TG
904.739	TG(55:9)	Glycerolipids (GL)	Triradylglycerols	Triacylglycerols (TG)	rs731839	chr19:33899065	A / G	0.039	0.016	0.01495	PEPD	TG
904.796	TG_oxid(53:3)	Glycerolipids (GL)	Triradylglycerols	Triacylglycerols (TG)	rs731839	chr19:33899065	A / G	0.0167	0.0138	0.2262	PEPD	TG
904.833	TG(54:2)	Glycerolipids (GL)	Triradylglycerols	Triacylglycerols (TG)	rs731839	chr19:33899065	A / G	0.0046	0.0093	0.6192	PEPD	TG
906.754	TG(55:8)	Glycerolipids (GL)	Triradylglycerols	Triacylglycerols (TG)	rs731839	chr19:33899065	A / G	0.0378	0.0141	0.007215	PEPD	TG
909.55	PI(40:6)-H-	Glycerophospholipids (GP)	Glycerophosphoinositols	Phosphatidylinositols (PI)	rs731839	chr19:33899065	A / G	-0.0098	0.0075	0.1889	PEPD	TG
