## Additional file 2 - Supplementary Tables for "Genome-wide analysis of blood lipid metabolites in over 5,000 South Asians reveals biological insights at cardiometabolic disease loci" (part 10 of 15)

### Sheet: S15 (continued)
Table S15. Summary of associations between lipid metabolites in PROMIS and 175 major lipid loci
910.56	PC(42:11)+AcO-	Glycerophospholipids (GP)	Glycerophosphocholines	Phosphatidylcholines (PC)	rs731839	chr19:33899065	A / G	-0.0088	0.0079	0.266	PEPD	TG
910.582	PS(41:5)+AcO-	Glycerophospholipids (GP)	Glycerophosphoserines	Phosphatidylserines (PS)	rs731839	chr19:33899065	A / G	0.0166	0.0126	0.1893	PEPD	TG
911.566	PI(40:5)-H-	Glycerophospholipids (GP)	Glycerophosphoinositols	Phosphatidylinositols (PI)	rs731839	chr19:33899065	A / G	-0.0082	0.0072	0.2512	PEPD	TG
912.597	PS(41:4)+AcO-	Glycerophospholipids (GP)	Glycerophosphoserines	Phosphatidylserines (PS)	rs731839	chr19:33899065	A / G	-0.0058	0.0089	0.5125	PEPD	TG
912.778	PC-P(46:1)	Glycerophospholipids (GP)	Glycerophosphocholines	Phosphatidylcholines (PC)	rs731839	chr19:33899065	A / G	0.0257	0.0216	0.2343	PEPD	TG
914.758	PC(45:0)-H-	Glycerophospholipids (GP)	Glycerophosphocholines	Phosphatidylcholines (PC)	rs731839	chr19:33899065	A / G	0.0121	0.0261	0.641	PEPD	TG
914.794	PC-O(46:1)	Glycerophospholipids (GP)	Glycerophosphocholines	Phosphatidylcholines (PC)	rs731839	chr19:33899065	A / G	0.0246	0.0222	0.2674	PEPD	TG
918.55	PS(42:8)+AcO-	Glycerophospholipids (GP)	Glycerophosphoserines	Phosphatidylserines (PS)	rs731839	chr19:33899065	A / G	0.0203	0.0249	0.4132	PEPD	TG
920.566	PS(42:7)+AcO-	Glycerophospholipids (GP)	Glycerophosphoserines	Phosphatidylserines (PS)	rs731839	chr19:33899065	A / G	-0.0014	0.0171	0.9356	PEPD	TG
922.654	PC(42:5)+AcO- or PE(45:5)+AcO-	Glycerophospholipids (GP)	Glycerophosphocholines	Phosphatidylcholines (PC)	rs731839	chr19:33899065	A / G	-0.0065	0.0104	0.533	PEPD	TG
922.785	TG(56:7)	Glycerolipids (GL)	Triradylglycerols	Triacylglycerols (TG)	rs731839	chr19:33899065	A / G	-0.0067	0.0092	0.4652	PEPD	TG
923.587	PI(36:1)+AcO-	Glycerophospholipids (GP)	Glycerophosphoinositols	Phosphatidylinositols (PI)	rs731839	chr19:33899065	A / G	0.0104	0.0085	0.2187	PEPD	TG
924.597	PS(42:5)+AcO-	Glycerophospholipids (GP)	Glycerophosphoserines	Phosphatidylserines (PS)	rs731839	chr19:33899065	A / G	0.0114	0.0076	0.1357	PEPD	TG
924.67	PC(42:4)+AcO- or PE(45:4)+AcO-	Glycerophospholipids (GP)	Glycerophosphocholines	Phosphatidylcholines (PC)	rs731839	chr19:33899065	A / G	0.0036	0.0087	0.6779	PEPD	TG
924.801	TG(56:6)	Glycerolipids (GL)	Triradylglycerols	Triacylglycerols (TG)	rs731839	chr19:33899065	A / G	-0.0031	0.0075	0.6823	PEPD	TG
925.602	PI(36:0)+AcO-	Glycerophospholipids (GP)	Glycerophosphoinositols	Phosphatidylinositols (PI)	rs731839	chr19:33899065	A / G	0.0113	0.0081	0.1628	PEPD	TG
926.613	PS(42:4)+AcO-	Glycerophospholipids (GP)	Glycerophosphoserines	Phosphatidylserines (PS)	rs731839	chr19:33899065	A / G	0.0124	0.0079	0.1178	PEPD	TG
926.817	TG(56:5)	Glycerolipids (GL)	Triradylglycerols	Triacylglycerols (TG)	rs731839	chr19:33899065	A / G	-0.0005	0.0071	0.9482	PEPD	TG
928.628	PS(42:3)+AcO-	Glycerophospholipids (GP)	Glycerophosphoserines	Phosphatidylserines (PS)	rs731839	chr19:33899065	A / G	0.0154	0.0107	0.1483	PEPD	TG
928.739	TG(57:11)	Glycerolipids (GL)	Triradylglycerols	Triacylglycerols (TG)	rs731839	chr19:33899065	A / G	0.0063	0.0289	0.8277	PEPD	TG
928.833	TG(56:4)	Glycerolipids (GL)	Triradylglycerols	Triacylglycerols (TG)	rs731839	chr19:33899065	A / G	0.0102	0.0098	0.2961	PEPD	TG
930.754	TG(57:10)	Glycerolipids (GL)	Triradylglycerols	Triacylglycerols (TG)	rs731839	chr19:33899065	A / G	0.0462	0.0275	0.09295	PEPD	TG
930.848	TG(56:3)	Glycerolipids (GL)	Triradylglycerols	Triacylglycerols (TG)	rs731839	chr19:33899065	A / G	0.0194	0.0129	0.1338	PEPD	TG
932.77	TG(57:9)	Glycerolipids (GL)	Triradylglycerols	Triacylglycerols (TG)	rs731839	chr19:33899065	A / G	0.0568	0.0346	0.1006	PEPD	TG
932.864	TG(56:2)	Glycerolipids (GL)	Triradylglycerols	Triacylglycerols (TG)	rs731839	chr19:33899065	A / G	0.0166	0.0205	0.4168	PEPD	TG
933.55	PI(42:8)-H-	Glycerophospholipids (GP)	Glycerophosphoinositols	Phosphatidylinositols (PI)	rs731839	chr19:33899065	A / G	0.0047	0.0441	0.9158	PEPD	TG
936.765	TG_oxid(56:8)	Glycerolipids (GL)	Triradylglycerols	Triacylglycerols (TG)	rs731839	chr19:33899065	A / G	-0.0247	0.0385	0.521	PEPD	TG
944.732	PE(46:1)+AcO- or PS(47:0)-H-	Glycerophospholipids (GP)	Glycerophosphoethanolamines	Phosphatidylethanolamines (PE)	rs731839	chr19:33899065	A / G	-0.0096	0.0073	0.1897	PEPD	TG
946.748	PE(46:0)+AcO- or PC(43:0)+AcO-	Glycerophospholipids (GP)	Glycerophosphoethanolamines	Phosphatidylethanolamines (PE)	rs731839	chr19:33899065	A / G	-0.0085	0.0159	0.5946	PEPD	TG
946.785	TG(58:9)	Glycerolipids (GL)	Triradylglycerols	Triacylglycerols (TG)	rs731839	chr19:33899065	A / G	-0.0215	0.0173	0.2126	PEPD	TG
947.587	PI(38:3)+AcO-	Glycerophospholipids (GP)	Glycerophosphoinositols	Phosphatidylinositols (PI)	rs731839	chr19:33899065	A / G	0.0032	0.0122	0.7946	PEPD	TG
950.613	PS(44:6)+AcO-	Glycerophospholipids (GP)	Glycerophosphoserines	Phosphatidylserines (PS)	rs731839	chr19:33899065	A / G	0.0087	0.0091	0.3407	PEPD	TG
953.634	PI(38:0)+AcO-	Glycerophospholipids (GP)	Glycerophosphoinositols	Phosphatidylinositols (PI)	rs731839	chr19:33899065	A / G	0.005	0.0104	0.6311	PEPD	TG
954.754	TG(59:12)	Glycerolipids (GL)	Triradylglycerols	Triacylglycerols (TG)	rs731839	chr19:33899065	A / G	0.0215	0.0676	0.7507	PEPD	TG
956.769	TG(59:11)	Glycerolipids (GL)	Triradylglycerols	Triacylglycerols (TG)	rs731839	chr19:33899065	A / G	0.0386	0.0615	0.5297	PEPD	TG
967.555	PI(40:7)+AcO-	Glycerophospholipids (GP)	Glycerophosphoinositols	Phosphatidylinositols (PI)	rs731839	chr19:33899065	A / G	0.0143	0.0107	0.1784	PEPD	TG
199.17	FA(12:0)-H-	Fatty acyls (FA)	Fatty acids and conjugates	Free fatty acids (FA)	rs4420638	chr19:45422946	G / A	-0.0258	0.0453	0.569	APOC1	LDL
227.202	FA(14:0)-H-	Fatty acyls (FA)	Fatty acids and conjugates	Free fatty acids (FA)	rs4420638	chr19:45422946	G / A	-0.0048	0.0126	0.7032	APOC1	LDL
241.217	FA(15:0)-H-	Fatty acyls (FA)	Fatty acids and conjugates	Free fatty acids (FA)	rs4420638	chr19:45422946	G / A	-0.01	0.0117	0.3927	APOC1	LDL
253.217	FA(16:1)-H-	Fatty acyls (FA)	Fatty acids and conjugates	Free fatty acids (FA)	rs4420638	chr19:45422946	G / A	0.0205	0.0244	0.4008	APOC1	LDL
255.233	FA(16:0)-H-	Fatty acyls (FA)	Fatty acids and conjugates	Free fatty acids (FA)	rs4420638	chr19:45422946	G / A	-0.0107	0.0142	0.4511	APOC1	LDL
267.233	FA(17:1)-H-	Fatty acyls (FA)	Fatty acids and conjugates	Free fatty acids (FA)	rs4420638	chr19:45422946	G / A	-0.0022	0.017	0.897	APOC1	LDL
269.249	FA(17:0)-H-	Fatty acyls (FA)	Fatty acids and conjugates	Free fatty acids (FA)	rs4420638	chr19:45422946	G / A	-0.0163	0.0118	0.1672	APOC1	LDL
277.217	FA(18:3)-H-	Fatty acyls (FA)	Fatty acids and conjugates	Free fatty acids (FA)	rs4420638	chr19:45422946	G / A	0.0087	0.0247	0.7247	APOC1	LDL
279.233	FA(18:2)-H-	Fatty acyls (FA)	Fatty acids and conjugates	Free fatty acids (FA)	rs4420638	chr19:45422946	G / A	0.0095	0.018	0.5977	APOC1	LDL
281.249	FA(18:1)-H-	Fatty acyls (FA)	Fatty acids and conjugates	Free fatty acids (FA)	rs4420638	chr19:45422946	G / A	0.0098	0.0202	0.6276	APOC1	LDL
283.264	FA(18:0)-H-	Fatty acyls (FA)	Fatty acids and conjugates	Free fatty acids (FA)	rs4420638	chr19:45422946	G / A	-0.0395	0.0139	0.004487	APOC1	LDL
301.217	FA(20:5)-H-	Fatty acyls (FA)	Fatty acids and conjugates	Free fatty acids (FA)	rs4420638	chr19:45422946	G / A	-0.0342	0.035	0.3285	APOC1	LDL
303.233	FA(20:4)-H-	Fatty acyls (FA)	Fatty acids and conjugates	Free fatty acids (FA)	rs4420638	chr19:45422946	G / A	-0.0129	0.0123	0.2943	APOC1	LDL
305.249	FA(20:3)-H-	Fatty acyls (FA)	Fatty acids and conjugates	Free fatty acids (FA)	rs4420638	chr19:45422946	G / A	0.0154	0.0135	0.254	APOC1	LDL
325.311	FA(21:0)-H-	Fatty acyls (FA)	Fatty acids and conjugates	Free fatty acids (FA)	rs4420638	chr19:45422946	G / A	-0.0352	0.0187	0.05979	APOC1	LDL
327.233	FA(22:6)-H-	Fatty acyls (FA)	Fatty acids and conjugates	Free fatty acids (FA)	rs4420638	chr19:45422946	G / A	0.0142	0.0144	0.3241	APOC1	LDL
329.249	FA(22:5)-H-	Fatty acyls (FA)	Fatty acids and conjugates	Free fatty acids (FA)	rs4420638	chr19:45422946	G / A	0.0164	0.0165	0.3203	APOC1	LDL
331.264	FA(22:4)-H-	Fatty acyls (FA)	Fatty acids and conjugates	Free fatty acids (FA)	rs4420638	chr19:45422946	G / A	0.0062	0.0171	0.7169	APOC1	LDL
339.327	FA(22:0)-H-	Fatty acyls (FA)	Fatty acids and conjugates	Free fatty acids (FA)	rs4420638	chr19:45422946	G / A	-0.0455	0.02	0.02291	APOC1	LDL
353.343	FA(23:0)-H-	Fatty acyls (FA)	Fatty acids and conjugates	Free fatty acids (FA)	rs4420638	chr19:45422946	G / A	-0.0426	0.0205	0.0377	APOC1	LDL
365.342	FA(24:1)-H-	Fatty acyls (FA)	Fatty acids and conjugates	Free fatty acids (FA)	rs4420638	chr19:45422946	G / A	-0.004	0.016	0.8026	APOC1	LDL
367.336	cholesterol-loss of OH2	Sterol lipids (ST)	Sterols	Cholesterol and derivatives (Chol)	rs4420638	chr19:45422946	G / A	-0.0137	0.018	0.4466	APOC1	LDL
367.358	FA(24:0)-H-	Fatty acyls (FA)	Fatty acids and conjugates	Free fatty acids (FA)	rs4420638	chr19:45422946	G / A	-0.0346	0.0203	0.0883	APOC1	LDL
369.351	cholesterol-loss of OH	Sterol lipids (ST)	Sterols	Cholesterol and derivatives (Chol)	rs4420638	chr19:45422946	G / A	-0.0221	0.0096	0.02133	APOC1	LDL
482.325	LPC(15:0)	Glycerophospholipids (GP)	Glycerophosphocholines	Lysophosphatidylcholines (LPC)	rs4420638	chr19:45422946	G / A	-0.024	0.016	0.1336	APOC1	LDL
494.325	LPC(16:1)	Glycerophospholipids (GP)	Glycerophosphocholines	Lysophosphatidylcholines (LPC)	rs4420638	chr19:45422946	G / A	-0.0335	0.0145	0.02087	APOC1	LDL
496.34	LPC(16:0)	Glycerophospholipids (GP)	Glycerophosphocholines	Lysophosphatidylcholines (LPC)	rs4420638	chr19:45422946	G / A	-0.0266	0.013	0.04074	APOC1	LDL
510.356	LPC(17:0)	Glycerophospholipids (GP)	Glycerophosphocholines	Lysophosphatidylcholines (LPC)	rs4420638	chr19:45422946	G / A	-0.0422	0.0191	0.02715	APOC1	LDL
520.34	LPC(18:2)	Glycerophospholipids (GP)	Glycerophosphocholines	Lysophosphatidylcholines (LPC)	rs4420638	chr19:45422946	G / A	-0.0259	0.0138	0.06054	APOC1	LDL
521.457	DG-H20(30:1)	Glycerolipids (GL)	Diradylglycerols	Diacylglycerols (DG)	rs4420638	chr19:45422946	G / A	0.0612	0.034	0.07186	APOC1	LDL
522.356	LPC(18:1)	Glycerophospholipids (GP)	Glycerophosphocholines	Lysophosphatidylcholines (LPC)	rs4420638	chr19:45422946	G / A	-0.0345	0.0137	0.01179	APOC1	LDL
523.473	DG-H20(30:0)	Glycerolipids (GL)	Diradylglycerols	Diacylglycerols (DG)	rs4420638	chr19:45422946	G / A	0.0534	0.0303	0.07801	APOC1	LDL
524.372	LPC(18:0)	Glycerophospholipids (GP)	Glycerophosphocholines	Lysophosphatidylcholines (LPC)	rs4420638	chr19:45422946	G / A	-0.0296	0.0146	0.04262	APOC1	LDL
536.505	Cer(34:1)-H-	Sphingolipids (SP)	Ceramides	Ceramides (Cer)	rs4420638	chr19:45422946	G / A	0.0264	0.0139	0.05753	APOC1	LDL
544.34	LPC(20:4)	Glycerophospholipids (GP)	Glycerophosphocholines	Lysophosphatidylcholines (LPC)	rs4420638	chr19:45422946	G / A	-0.0287	0.016	0.07285	APOC1	LDL
547.473	DG-H20(32:2)	Glycerolipids (GL)	Diradylglycerols	Diacylglycerols (DG)	rs4420638	chr19:45422946	G / A	0.0621	0.0212	0.003398	APOC1	LDL
551.504	DG-H20(32:0)	Glycerolipids (GL)	Diradylglycerols	Diacylglycerols (DG)	rs4420638	chr19:45422946	G / A	0.0631	0.0233	0.006766	APOC1	LDL
573.488	DG-H20(34:3)	Glycerolipids (GL)	Diradylglycerols	Diacylglycerols (DG)	rs4420638	chr19:45422946	G / A	0.0646	0.0167	0.0001096	APOC1	LDL
575.504	DG-H20(34:2)	Glycerolipids (GL)	Diradylglycerols	Diacylglycerols (DG)	rs4420638	chr19:45422946	G / A	0.0522	0.0133	8.68e-05	APOC1	LDL
577.519	DG-H20(34:1)	Glycerolipids (GL)	Diradylglycerols	Diacylglycerols (DG)	rs4420638	chr19:45422946	G / A	0.0512	0.0144	0.0003772	APOC1	LDL
579.535	DG-H20(34:0)	Glycerolipids (GL)	Diradylglycerols	Diacylglycerols (DG)	rs4420638	chr19:45422946	G / A	0.0508	0.0171	0.002971	APOC1	LDL
597.488	DG-H20(36:5)	Glycerolipids (GL)	Diradylglycerols	Diacylglycerols (DG)	rs4420638	chr19:45422946	G / A	0.0959	0.0433	0.02678	APOC1	LDL
599.504	DG-H20(36:4)	Glycerolipids (GL)	Diradylglycerols	Diacylglycerols (DG)	rs4420638	chr19:45422946	G / A	0.0589	0.017	0.0005308	APOC1	LDL
601.519	DG-H20(36:3)	Glycerolipids (GL)	Diradylglycerols	Diacylglycerols (DG)	rs4420638	chr19:45422946	G / A	0.0512	0.0146	0.0004534	APOC1	LDL
603.535	DG-H20(36:2)	Glycerolipids (GL)	Diradylglycerols	Diacylglycerols (DG)	rs4420638	chr19:45422946	G / A	0.0425	0.0125	0.0006739	APOC1	LDL
605.551	DG-H20(36:1)	Glycerolipids (GL)	Diradylglycerols	Diacylglycerols (DG)	rs4420638	chr19:45422946	G / A	0.0434	0.0155	0.00511	APOC1	LDL
610.541	DG(34:2)	Glycerolipids (GL)	Diradylglycerols	Diacylglycerols (DG)	rs4420638	chr19:45422946	G / A	0.0262	0.0164	0.1101	APOC1	LDL
612.556	DG(34:1)	Glycerolipids (GL)	Diradylglycerols	Diacylglycerols (DG)	rs4420638	chr19:45422946	G / A	0.0204	0.0175	0.2437	APOC1	LDL
614.587	CE(14:0)	Sterol lipids (ST)	Sterols	Cholesteryl esters (CE)	rs4420638	chr19:45422946	G / A	-0.0137	0.0155	0.3768	APOC1	LDL
618.583	Cer(40:2)-H-	Sphingolipids (SP)	Ceramides	Ceramides (Cer)	rs4420638	chr19:45422946	G / A	0.0606	0.0209	0.003737	APOC1	LDL
620.599	Cer(40:1)-H-	Sphingolipids (SP)	Ceramides	Ceramides (Cer)	rs4420638	chr19:45422946	G / A	0.0371	0.0156	0.0174	APOC1	LDL
622.614	Cer(40:0)-H-	Sphingolipids (SP)	Ceramides	Ceramides (Cer)	rs4420638	chr19:45422946	G / A	0.0299	0.0234	0.2013	APOC1	LDL
632.599	Cer(41:2)-H-	Sphingolipids (SP)	Ceramides	Ceramides (Cer)	rs4420638	chr19:45422946	G / A	0.0484	0.0221	0.02852	APOC1	LDL
634.541	DG(36:4)	Glycerolipids (GL)	Diradylglycerols	Diacylglycerols (DG)	rs4420638	chr19:45422946	G / A	0.0546	0.02	0.006333	APOC1	LDL
634.614	Cer(41:1)-H-	Sphingolipids (SP)	Ceramides	Ceramides (Cer)	rs4420638	chr19:45422946	G / A	0.0278	0.0186	0.135	APOC1	LDL
636.557	DG(36:3)	Glycerolipids (GL)	Diradylglycerols	Diacylglycerols (DG)	rs4420638	chr19:45422946	G / A	0.0409	0.0152	0.007128	APOC1	LDL
636.63	Cer(41:0)-H-	Sphingolipids (SP)	Ceramides	Ceramides (Cer)	rs4420638	chr19:45422946	G / A	0.0114	0.0276	0.6796	APOC1	LDL
638.572	DG(36:2)	Glycerolipids (GL)	Diradylglycerols	Diacylglycerols (DG)	rs4420638	chr19:45422946	G / A	0.0351	0.0136	0.009855	APOC1	LDL
640.602	CE(16:1)	Sterol lipids (ST)	Sterols	Cholesteryl esters (CE)	rs4420638	chr19:45422946	G / A	-0.0231	0.0171	0.1767	APOC1	LDL
642.618	CE(16:0)	Sterol lipids (ST)	Sterols	Cholesteryl esters (CE)	rs4420638	chr19:45422946	G / A	-0.0169	0.0091	0.06329	APOC1	LDL
646.614	Cer(42:2)-H-	Sphingolipids (SP)	Ceramides	Ceramides (Cer)	rs4420638	chr19:45422946	G / A	0.037	0.015	0.01364	APOC1	LDL
648.63	Cer(42:1)-H-	Sphingolipids (SP)	Ceramides	Ceramides (Cer)	rs4420638	chr19:45422946	G / A	0.0226	0.0151	0.1345	APOC1	LDL
650.646	Cer(42:0)-H-	Sphingolipids (SP)	Ceramides	Ceramides (Cer)	rs4420638	chr19:45422946	G / A	0.0284	0.018	0.1146	APOC1	LDL
654.618	CE(17:1)	Sterol lipids (ST)	Sterols	Cholesteryl esters (CE)	rs4420638	chr19:45422946	G / A	-0.0383	0.0186	0.03948	APOC1	LDL
656.43	PE(30:3)-H-	Glycerophospholipids (GP)	Glycerophosphoethanolamines	Phosphatidylethanolamines (PE)	rs4420638	chr19:45422946	G / A	0.0156	0.0118	0.1862	APOC1	LDL
659.514	SM(31:1)-H-	Sphingolipids (SP)	Phosphosphingolipids	Sphingomyelins (SM)	rs4420638	chr19:45422946	G / A	-0.0161	0.0102	0.1145	APOC1	LDL
664.603	CE(18:3)	Sterol lipids (ST)	Sterols	Cholesteryl esters (CE)	rs4420638	chr19:45422946	G / A	-0.0119	0.0128	0.3525	APOC1	LDL
666.618	CE(18:2)	Sterol lipids (ST)	Sterols	Cholesteryl esters (CE)	rs4420638	chr19:45422946	G / A	-0.025	0.0104	0.01622	APOC1	LDL
668.634	CE(18:1)	Sterol lipids (ST)	Sterols	Cholesteryl esters (CE)	rs4420638	chr19:45422946	G / A	-0.0274	0.0091	0.002604	APOC1	LDL
670.65	CE(18:0)	Sterol lipids (ST)	Sterols	Cholesteryl esters (CE)	rs4420638	chr19:45422946	G / A	-0.0293	0.0096	0.002273	APOC1	LDL
671.466	PA(34:2)-H-	Glycerophospholipids (GP)	Glycerophosphates	Phosphatic acids (PA)	rs4420638	chr19:45422946	G / A	-0.0124	0.0162	0.444	APOC1	LDL
673.481	PA(34:1)-H-	Glycerophospholipids (GP)	Glycerophosphates	Phosphatic acids (PA)	rs4420638	chr19:45422946	G / A	-0.0334	0.0194	0.08513	APOC1	LDL
673.529	SM(32:1)-H-	Sphingolipids (SP)	Phosphosphingolipids	Sphingomyelins (SM)	rs4420638	chr19:45422946	G / A	-0.0131	0.0112	0.2421	APOC1	LDL
675.543	SM(32:1)	Sphingolipids (SP)	Phosphosphingolipids	Sphingomyelins (SM)	rs4420638	chr19:45422946	G / A	-0.0326	0.01	0.001114	APOC1	LDL
680.62	Cer(40:1)+AcO-	Sphingolipids (SP)	Ceramides	Ceramides (Cer)	rs4420638	chr19:45422946	G / A	0.0164	0.0149	0.271	APOC1	LDL
685.529	SM(33:2)-H-	Sphingolipids (SP)	Phosphosphingolipids	Sphingomyelins (SM)	rs4420638	chr19:45422946	G / A	-0.0116	0.0103	0.2601	APOC1	LDL
687.545	SM(33:1)-H-	Sphingolipids (SP)	Phosphosphingolipids	Sphingomyelins (SM)	rs4420638	chr19:45422946	G / A	-0.0217	0.0106	0.04064	APOC1	LDL
688.495	Cer(42:11)+AcO-	Sphingolipids (SP)	Ceramides	Ceramides (Cer)	rs4420638	chr19:45422946	G / A	0.0511	0.0401	0.2026	APOC1	LDL
688.603	CE(20:5)	Sterol lipids (ST)	Sterols	Cholesteryl esters (CE)	rs4420638	chr19:45422946	G / A	-0.0132	0.0215	0.5392	APOC1	LDL
689.56	SM(33:0)-H-	Sphingolipids (SP)	Phosphosphingolipids	Sphingomyelins (SM)	rs4420638	chr19:45422946	G / A	-0.022	0.0111	0.04748	APOC1	LDL
690.51	Cer(42:10)+AcO-	Sphingolipids (SP)	Ceramides	Ceramides (Cer)	rs4420638	chr19:45422946	G / A	-0.0032	0.0226	0.8874	APOC1	LDL
690.618	CE(20:4)	Sterol lipids (ST)	Sterols	Cholesteryl esters (CE)	rs4420638	chr19:45422946	G / A	-0.0169	0.0135	0.2106	APOC1	LDL
692.634	CE(20:3)	Sterol lipids (ST)	Sterols	Cholesteryl esters (CE)	rs4420638	chr19:45422946	G / A	-0.0082	0.0117	0.4834	APOC1	LDL
698.63	TG(39:0)	Glycerolipids (GL)	Triradylglycerols	Triacylglycerols (TG)	rs4420638	chr19:45422946	G / A	-0.1155	0.0855	0.1767	APOC1	LDL
701.559	SM(34:2)	Sphingolipids (SP)	Phosphosphingolipids	Sphingomyelins (SM)	rs4420638	chr19:45422946	G / A	-0.0295	0.0086	0.0006031	APOC1	LDL
702.508	PC(30:1)-H- or PE(33:1)-H-	Glycerophospholipids (GP)	Glycerophosphocholines	Phosphatidylcholines (PC)	rs4420638	chr19:45422946	G / A	-0.0215	0.0145	0.1381	APOC1	LDL
702.543	PC-P(31:1)	Glycerophospholipids (GP)	Glycerophosphocholines	Phosphatidylcholines (PC)	rs4420638	chr19:45422946	G / A	-0.0295	0.0092	0.001344	APOC1	LDL
703.575	SM(34:1)	Sphingolipids (SP)	Phosphosphingolipids	Sphingomyelins (SM)	rs4420638	chr19:45422946	G / A	-0.0378	0.0089	2.17e-05	APOC1	LDL
704.559	PC-O(31:1)	Glycerophospholipids (GP)	Glycerophosphocholines	Phosphatidylcholines (PC)	rs4420638	chr19:45422946	G / A	-0.0386	0.009	1.8e-05	APOC1	LDL
705.591	SM(34:0)	Sphingolipids (SP)	Phosphosphingolipids	Sphingomyelins (SM)	rs4420638	chr19:45422946	G / A	-0.0383	0.0091	2.57e-05	APOC1	LDL
706.613	CE_oxid(20:4)	Sterol lipids (ST)	Sterols	Cholesteryl esters (CE)	rs4420638	chr19:45422946	G / A	-0.0274	0.0249	0.2712	APOC1	LDL
706.635	Cer(42:2)+AcO-	Sphingolipids (SP)	Ceramides	Ceramides (Cer)	rs4420638	chr19:45422946	G / A	0.0373	0.0169	0.02731	APOC1	LDL
707.598	DG-H20(44:6)	Glycerolipids (GL)	Diradylglycerols	Diacylglycerols (DG)	rs4420638	chr19:45422946	G / A	-0.0385	0.0242	0.1116	APOC1	LDL
708.651	Cer(42:1)+AcO-	Sphingolipids (SP)	Ceramides	Ceramides (Cer)	rs4420638	chr19:45422946	G / A	0.0136	0.0136	0.3173	APOC1	LDL
713.561	SM(35:2)-H-	Sphingolipids (SP)	Phosphosphingolipids	Sphingomyelins (SM)	rs4420638	chr19:45422946	G / A	-0.0209	0.012	0.08157	APOC1	LDL
714.508	PE(34:2)-H-	Glycerophospholipids (GP)	Glycerophosphoethanolamines	Phosphatidylethanolamines (PE)	rs4420638	chr19:45422946	G / A	0.046	0.0158	0.003598	APOC1	LDL
715.576	SM(35:1)-H-	Sphingolipids (SP)	Phosphosphingolipids	Sphingomyelins (SM)	rs4420638	chr19:45422946	G / A	-0.0142	0.0111	0.2008	APOC1	LDL
716.523	PE(34:2)	Glycerophospholipids (GP)	Glycerophosphoethanolamines	Phosphatidylethanolamines (PE)	rs4420638	chr19:45422946	G / A	0.0286	0.0178	0.1081	APOC1	LDL
716.524	PE(34:1)-H- or PC(31:1)-H-	Glycerophospholipids (GP)	Glycerophosphoethanolamines	Phosphatidylethanolamines (PE)	rs4420638	chr19:45422946	G / A	0.0261	0.0164	0.1115	APOC1	LDL
716.526	Cer(44:11)+AcO-	Sphingolipids (SP)	Ceramides	Ceramides (Cer)	rs4420638	chr19:45422946	G / A	0.0261	0.0164	0.1115	APOC1	LDL
717.592	SM(35:0)-H-	Sphingolipids (SP)	Phosphosphingolipids	Sphingomyelins (SM)	rs4420638	chr19:45422946	G / A	-0.0185	0.0126	0.142	APOC1	LDL
718.539	PC(31:0)-H- or PE(34:0)-H-	Glycerophospholipids (GP)	Glycerophosphocholines	Phosphatidylcholines (PC)	rs4420638	chr19:45422946	G / A	0.0004	0.0105	0.9696	APOC1	LDL
720.554	PC(31:0) or PE(34:0)	Glycerophospholipids (GP)	Glycerophosphocholines	Phosphatidylcholines (PC)	rs4420638	chr19:45422946	G / A	-0.0401	0.0212	0.05856	APOC1	LDL
720.591	PC-O(32:0)	Glycerophospholipids (GP)	Glycerophosphocholines	Phosphatidylcholines (PC)	rs4420638	chr19:45422946	G / A	-0.036	0.0129	0.005259	APOC1	LDL
728.524	PC(32:2)-H- or PE(35:2)-H-	Glycerophospholipids (GP)	Glycerophosphocholines	Phosphatidylcholines (PC)	rs4420638	chr19:45422946	G / A	0.0186	0.0149	0.2119	APOC1	LDL
729.591	SM(36:2)	Sphingolipids (SP)	Phosphosphingolipids	Sphingomyelins (SM)	rs4420638	chr19:45422946	G / A	-0.0403	0.0102	7.78e-05	APOC1	LDL
729.592	SM(36:1)-H-	Sphingolipids (SP)	Phosphosphingolipids	Sphingomyelins (SM)	rs4420638	chr19:45422946	G / A	-0.0171	0.0144	0.235	APOC1	LDL
730.539	PE(35:2)	Glycerophospholipids (GP)	Glycerophosphoethanolamines	Phosphatidylethanolamines (PE)	rs4420638	chr19:45422946	G / A	-0.0175	0.0128	0.1716	APOC1	LDL
730.539	PC(32:1)-H- or PE(35:1)-H-	Glycerophospholipids (GP)	Glycerophosphocholines	Phosphatidylcholines (PC)	rs4420638	chr19:45422946	G / A	0.0092	0.0174	0.597	APOC1	LDL
730.575	PC-P(33:1)	Glycerophospholipids (GP)	Glycerophosphocholines	Phosphatidylcholines (PC)	rs4420638	chr19:45422946	G / A	-0.0417	0.0136	0.002168	APOC1	LDL
731.535	SM(32:2)+AcO-	Sphingolipids (SP)	Phosphosphingolipids	Sphingomyelins (SM)	rs4420638	chr19:45422946	G / A	0.0011	0.0163	0.9462	APOC1	LDL
731.559	PA(38:1)	Glycerophospholipids (GP)	Glycerophosphates	Phosphatic acids (PA)	rs4420638	chr19:45422946	G / A	0.0035	0.0254	0.8904	APOC1	LDL
731.606	SM(36:1)	Sphingolipids (SP)	Phosphosphingolipids	Sphingomyelins (SM)	rs4420638	chr19:45422946	G / A	-0.0345	0.0094	0.0002423	APOC1	LDL
732.554	PC(32:1)	Glycerophospholipids (GP)	Glycerophosphocholines	Phosphatidylcholines (PC)	rs4420638	chr19:45422946	G / A	-0.0144	0.0181	0.4263	APOC1	LDL
732.59	PC-O(33:1)	Glycerophospholipids (GP)	Glycerophosphocholines	Phosphatidylcholines (PC)	rs4420638	chr19:45422946	G / A	-0.0343	0.0097	0.0004061	APOC1	LDL
733.55	SM(32:1)+AcO-	Sphingolipids (SP)	Phosphosphingolipids	Sphingomyelins (SM)	rs4420638	chr19:45422946	G / A	-0.0127	0.0115	0.2694	APOC1	LDL
733.575	PA(38:0)	Glycerophospholipids (GP)	Glycerophosphates	Phosphatic acids (PA)	rs4420638	chr19:45422946	G / A	-0.0161	0.0187	0.3893	APOC1	LDL
733.622	SM(36:0)	Sphingolipids (SP)	Phosphosphingolipids	Sphingomyelins (SM)	rs4420638	chr19:45422946	G / A	-0.0304	0.0099	0.002136	APOC1	LDL
734.57	PC(32:0) or PE(35:0)	Glycerophospholipids (GP)	Glycerophosphocholines	Phosphatidylcholines (PC)	rs4420638	chr19:45422946	G / A	-0.0244	0.0082	0.002924	APOC1	LDL
735.518	PA(34:0)+AcO-	Glycerophospholipids (GP)	Glycerophosphates	Phosphatic acids (PA)	rs4420638	chr19:45422946	G / A	-0.0243	0.0249	0.3291	APOC1	LDL
736.492	PE(36:5)-H-	Glycerophospholipids (GP)	Glycerophosphoethanolamines	Phosphatidylethanolamines (PE)	rs4420638	chr19:45422946	G / A	0.0934	0.0374	0.01251	APOC1	LDL
738.508	PE(36:4)-H-	Glycerophospholipids (GP)	Glycerophosphoethanolamines	Phosphatidylethanolamines (PE)	rs4420638	chr19:45422946	G / A	0.0514	0.0139	0.0002174	APOC1	LDL
740.523	PE(36:4)	Glycerophospholipids (GP)	Glycerophosphoethanolamines	Phosphatidylethanolamines (PE)	rs4420638	chr19:45422946	G / A	0.0354	0.014	0.01145	APOC1	LDL
740.524	PC(33:3)-H- or PE(36:3)-H-	Glycerophospholipids (GP)	Glycerophosphocholines	Phosphatidylcholines (PC)	rs4420638	chr19:45422946	G / A	0.0253	0.0132	0.05528	APOC1	LDL
742.539	PC(33:3) or PE(36:3)	Glycerophospholipids (GP)	Glycerophosphocholines	Phosphatidylcholines (PC)	rs4420638	chr19:45422946	G / A	0.0249	0.0178	0.1619	APOC1	LDL
742.539	PC(33:2)-H- or PE(36:2)-H-	Glycerophospholipids (GP)	Glycerophosphocholines	Phosphatidylcholines (PC)	rs4420638	chr19:45422946	G / A	0.0162	0.0102	0.1122	APOC1	LDL
742.575	PC-O(34:3)	Glycerophospholipids (GP)	Glycerophosphocholines	Phosphatidylcholines (PC)	rs4420638	chr19:45422946	G / A	-0.0565	0.0127	8.63e-06	APOC1	LDL
743.607	SM(37:1)-H-	Sphingolipids (SP)	Phosphosphingolipids	Sphingomyelins (SM)	rs4420638	chr19:45422946	G / A	-0.0128	0.0113	0.2573	APOC1	LDL
744.554	PC(33:2) or PE(36:2)	Glycerophospholipids (GP)	Glycerophosphocholines	Phosphatidylcholines (PC)	rs4420638	chr19:45422946	G / A	0.004	0.0097	0.6801	APOC1	LDL
744.555	PE(36:1)-H- or PC(33:1)-H-	Glycerophospholipids (GP)	Glycerophosphoethanolamines	Phosphatidylethanolamines (PE)	rs4420638	chr19:45422946	G / A	0.0101	0.0106	0.3407	APOC1	LDL
744.59	PC-P(34:1)	Glycerophospholipids (GP)	Glycerophosphocholines	Phosphatidylcholines (PC)	rs4420638	chr19:45422946	G / A	-0.0536	0.0121	9.43e-06	APOC1	LDL
745.575	PA(39:1)	Glycerophospholipids (GP)	Glycerophosphates	Phosphatic acids (PA)	rs4420638	chr19:45422946	G / A	-0.0124	0.0093	0.1824	APOC1	LDL
745.622	SM(37:1)	Sphingolipids (SP)	Phosphosphingolipids	Sphingomyelins (SM)	rs4420638	chr19:45422946	G / A	-0.0342	0.0117	0.003466	APOC1	LDL
746.57	PC(33:1)	Glycerophospholipids (GP)	Glycerophosphocholines	Phosphatidylcholines (PC)	rs4420638	chr19:45422946	G / A	-0.0186	0.0146	0.2027	APOC1	LDL
746.57	PC(33:0)-H- or PE(36:0)-H-	Glycerophospholipids (GP)	Glycerophosphocholines	Phosphatidylcholines (PC)	rs4420638	chr19:45422946	G / A	0.0103	0.0108	0.3402	APOC1	LDL
746.606	PC-O(34:1)	Glycerophospholipids (GP)	Glycerophosphocholines	Phosphatidylcholines (PC)	rs4420638	chr19:45422946	G / A	-0.0399	0.0115	0.0005213	APOC1	LDL
747.518	PA(35:1)+AcO- or PG(34:1)-H-	Glycerophospholipids (GP)	Glycerophosphates	Phosphatic acids (PA)	rs4420638	chr19:45422946	G / A	-0.0123	0.0108	0.2547	APOC1	LDL
747.566	SM(33:1)+AcO-	Sphingolipids (SP)	Phosphosphingolipids	Sphingomyelins (SM)	rs4420638	chr19:45422946	G / A	-0.019	0.0115	0.0985	APOC1	LDL
747.59	PA(39:0)	Glycerophospholipids (GP)	Glycerophosphates	Phosphatic acids (PA)	rs4420638	chr19:45422946	G / A	-0.0299	0.0119	0.01198	APOC1	LDL
749.534	PA(35:0)+AcO-	Glycerophospholipids (GP)	Glycerophosphates	Phosphatic acids (PA)	rs4420638	chr19:45422946	G / A	-0.0258	0.0112	0.02125	APOC1	LDL
749.582	SM(33:0)+AcO-	Sphingolipids (SP)	Phosphosphingolipids	Sphingomyelins (SM)	rs4420638	chr19:45422946	G / A	-0.0173	0.0146	0.236	APOC1	LDL
750.544	PC-P(35:5)	Glycerophospholipids (GP)	Glycerophosphocholines	Phosphatidylcholines (PC)	rs4420638	chr19:45422946	G / A	-0.0529	0.0125	2.32e-05	APOC1	LDL
752.524	PE(37:4)-H- or PC(34:4)-H-	Glycerophospholipids (GP)	Glycerophosphoethanolamines	Phosphatidylethanolamines (PE)	rs4420638	chr19:45422946	G / A	0.0232	0.0163	0.1546	APOC1	LDL
752.559	PC-O(35:5) or PC-P(35:4)	Glycerophospholipids (GP)	Glycerophosphocholines	Phosphatidylcholines (PC)	rs4420638	chr19:45422946	G / A	-0.0483	0.0139	0.0005112	APOC1	LDL
754.539	PE(37:4)	Glycerophospholipids (GP)	Glycerophosphoethanolamines	Phosphatidylethanolamines (PE)	rs4420638	chr19:45422946	G / A	-0.0137	0.0158	0.3859	APOC1	LDL
756.554	PC(34:3)	Glycerophospholipids (GP)	Glycerophosphocholines	Phosphatidylcholines (PC)	rs4420638	chr19:45422946	G / A	-0.0074	0.0109	0.4972	APOC1	LDL
756.555	PC(34:2)-H-	Glycerophospholipids (GP)	Glycerophosphocholines	Phosphatidylcholines (PC)	rs4420638	chr19:45422946	G / A	0.0036	0.0133	0.7866	APOC1	LDL
757.502	PA(36:3)+AcO-	Glycerophospholipids (GP)	Glycerophosphates	Phosphatic acids (PA)	rs4420638	chr19:45422946	G / A	0.015	0.0122	0.2189	APOC1	LDL
757.574	PA(40:2)	Glycerophospholipids (GP)	Glycerophosphates	Phosphatic acids (PA)	rs4420638	chr19:45422946	G / A	-0.0073	0.0106	0.491	APOC1	LDL
757.623	SM(38:1)-H-	Sphingolipids (SP)	Phosphosphingolipids	Sphingomyelins (SM)	rs4420638	chr19:45422946	G / A	-0.0191	0.0139	0.1694	APOC1	LDL
758.57	PC(34:2)	Glycerophospholipids (GP)	Glycerophosphocholines	Phosphatidylcholines (PC)	rs4420638	chr19:45422946	G / A	-0.0091	0.007	0.1936	APOC1	LDL
758.57	PC(34:1)-H-	Glycerophospholipids (GP)	Glycerophosphocholines	Phosphatidylcholines (PC)	rs4420638	chr19:45422946	G / A	-0.0053	0.0162	0.7435	APOC1	LDL
759.518	PA(36:2)+AcO- or PG(35:2)-H-	Glycerophospholipids (GP)	Glycerophosphates	Phosphatic acids (PA)	rs4420638	chr19:45422946	G / A	0.0104	0.015	0.4881	APOC1	LDL
759.566	SM(34:2)+AcO-	Sphingolipids (SP)	Phosphosphingolipids	Sphingomyelins (SM)	rs4420638	chr19:45422946	G / A	-0.0084	0.0111	0.4492	APOC1	LDL
759.59	PA(40:1)	Glycerophospholipids (GP)	Glycerophosphates	Phosphatic acids (PA)	rs4420638	chr19:45422946	G / A	-0.0106	0.007	0.13	APOC1	LDL
759.637	SM(38:1)	Sphingolipids (SP)	Phosphosphingolipids	Sphingomyelins (SM)	rs4420638	chr19:45422946	G / A	-0.0368	0.0095	0.0001072	APOC1	LDL
760.585	PE(37:1)	Glycerophospholipids (GP)	Glycerophosphoethanolamines	Phosphatidylethanolamines (PE)	rs4420638	chr19:45422946	G / A	-0.017	0.0084	0.04299	APOC1	LDL
760.622	PC-O(35:1) or PC-P(35:0)	Glycerophospholipids (GP)	Glycerophosphocholines	Phosphatidylcholines (PC)	rs4420638	chr19:45422946	G / A	-0.0361	0.0099	0.0002659	APOC1	LDL
761.558	SM(39:7)	Sphingolipids (SP)	Phosphosphingolipids	Sphingomyelins (SM)	rs4420638	chr19:45422946	G / A	-0.0135	0.0099	0.1727	APOC1	LDL
761.582	SM(34:1)+AcO-	Sphingolipids (SP)	Phosphosphingolipids	Sphingomyelins (SM)	rs4420638	chr19:45422946	G / A	-0.0175	0.011	0.1116	APOC1	LDL
761.653	SM(38:0)	Sphingolipids (SP)	Phosphosphingolipids	Sphingomyelins (SM)	rs4420638	chr19:45422946	G / A	-0.052	0.0126	3.68e-05	APOC1	LDL
762.508	PE(38:6)-H-	Glycerophospholipids (GP)	Glycerophosphoethanolamines	Phosphatidylethanolamines (PE)	rs4420638	chr19:45422946	G / A	0.0646	0.0172	0.0001728	APOC1	LDL
762.601	PE(37:0)	Glycerophospholipids (GP)	Glycerophosphoethanolamines	Phosphatidylethanolamines (PE)	rs4420638	chr19:45422946	G / A	-0.0171	0.0082	0.03704	APOC1	LDL
763.574	SM(39:6)	Sphingolipids (SP)	Phosphosphingolipids	Sphingomyelins (SM)	rs4420638	chr19:45422946	G / A	-0.0179	0.0079	0.02346	APOC1	LDL
763.597	SM(34:0)+AcO-	Sphingolipids (SP)	Phosphosphingolipids	Sphingomyelins (SM)	rs4420638	chr19:45422946	G / A	-0.0161	0.0115	0.1615	APOC1	LDL
764.524	PC(35:5)-H- or PE(38:5)-H-	Glycerophospholipids (GP)	Glycerophosphocholines	Phosphatidylcholines (PC)	rs4420638	chr19:45422946	G / A	0.0344	0.0146	0.01846	APOC1	LDL
766.539	PC(35:4)-H- or PE(38:4)-H-	Glycerophospholipids (GP)	Glycerophosphocholines	Phosphatidylcholines (PC)	rs4420638	chr19:45422946	G / A	0.0253	0.0102	0.01312	APOC1	LDL
766.574	PC-O(36:5)	Glycerophospholipids (GP)	Glycerophosphocholines	Phosphatidylcholines (PC)	rs4420638	chr19:45422946	G / A	-0.037	0.0103	0.0003279	APOC1	LDL
766.692	TG(44:1)	Glycerolipids (GL)	Triradylglycerols	Triacylglycerols (TG)	rs4420638	chr19:45422946	G / A	0.0376	0.0602	0.5322	APOC1	LDL
767.559	PA(41:4)	Glycerophospholipids (GP)	Glycerophosphates	Phosphatic acids (PA)	rs4420638	chr19:45422946	G / A	-0.0325	0.0105	0.001967	APOC1	LDL
768.554	PC(35:4) or PE(38:4)	Glycerophospholipids (GP)	Glycerophosphocholines	Phosphatidylcholines (PC)	rs4420638	chr19:45422946	G / A	0.0262	0.0107	0.01434	APOC1	LDL
768.555	PC(35:3)-H- or PE(38:3)-H-	Glycerophospholipids (GP)	Glycerophosphocholines	Phosphatidylcholines (PC)	rs4420638	chr19:45422946	G / A	0.0204	0.0096	0.03359	APOC1	LDL
768.591	PC-O(36:4) or PC-P(36:3)	Glycerophospholipids (GP)	Glycerophosphocholines	Phosphatidylcholines (PC)	rs4420638	chr19:45422946	G / A	-0.0354	0.0103	0.0005884	APOC1	LDL
768.708	TG(44:0)	Glycerolipids (GL)	Triradylglycerols	Triacylglycerols (TG)	rs4420638	chr19:45422946	G / A	0.0968	0.0593	0.1026	APOC1	LDL
769.623	SM(39:2)-H-	Sphingolipids (SP)	Phosphosphingolipids	Sphingomyelins (SM)	rs4420638	chr19:45422946	G / A	-0.0211	0.0112	0.05957	APOC1	LDL
770.57	PC(35:3)	Glycerophospholipids (GP)	Glycerophosphocholines	Phosphatidylcholines (PC)	rs4420638	chr19:45422946	G / A	-0.0038	0.0115	0.7411	APOC1	LDL
770.606	PC-O(36:3) or PC-P(36:2)	Glycerophospholipids (GP)	Glycerophosphocholines	Phosphatidylcholines (PC)	rs4420638	chr19:45422946	G / A	-0.0449	0.0117	0.0001242	APOC1	LDL
771.59	PA(41:2)	Glycerophospholipids (GP)	Glycerophosphates	Phosphatic acids (PA)	rs4420638	chr19:45422946	G / A	-0.0395	0.0164	0.01602	APOC1	LDL
771.639	SM(39:1)-H-	Sphingolipids (SP)	Phosphosphingolipids	Sphingomyelins (SM)	rs4420638	chr19:45422946	G / A	-0.0151	0.0116	0.193	APOC1	LDL
772.586	PC(35:2)	Glycerophospholipids (GP)	Glycerophosphocholines	Phosphatidylcholines (PC)	rs4420638	chr19:45422946	G / A	-0.0206	0.0117	0.07829	APOC1	LDL
772.586	PC(35:1)-H- or PE(38:1)-H-	Glycerophospholipids (GP)	Glycerophosphocholines	Phosphatidylcholines (PC)	rs4420638	chr19:45422946	G / A	0.01	0.0132	0.4487	APOC1	LDL
772.622	PC-P(36:1)	Glycerophospholipids (GP)	Glycerophosphocholines	Phosphatidylcholines (PC)	rs4420638	chr19:45422946	G / A	-0.0582	0.0135	1.62e-05	APOC1	LDL
773.534	PG(36:2)-H-	Glycerophospholipids (GP)	Glycerophosphoglycerols	Phosphatidylglycerols (PG)	rs4420638	chr19:45422946	G / A	-0.0084	0.0122	0.4911	APOC1	LDL
773.582	SM(35:2)+AcO-	Sphingolipids (SP)	Phosphosphingolipids	Sphingomyelins (SM)	rs4420638	chr19:45422946	G / A	0.0085	0.0138	0.5379	APOC1	LDL
773.653	SM(39:1)	Sphingolipids (SP)	Phosphosphingolipids	Sphingomyelins (SM)	rs4420638	chr19:45422946	G / A	-0.0364	0.0128	0.004459	APOC1	LDL
773.654	SM(39:0)-H-	Sphingolipids (SP)	Phosphosphingolipids	Sphingomyelins (SM)	rs4420638	chr19:45422946	G / A	-0.0173	0.0132	0.19	APOC1	LDL
774.601	PE(38:1)	Glycerophospholipids (GP)	Glycerophosphoethanolamines	Phosphatidylethanolamines (PE)	rs4420638	chr19:45422946	G / A	-0.0295	0.0128	0.02118	APOC1	LDL
774.638	PC-O(36:1) or PC-P(36:0)	Glycerophospholipids (GP)	Glycerophosphocholines	Phosphatidylcholines (PC)	rs4420638	chr19:45422946	G / A	-0.0316	0.0203	0.1196	APOC1	LDL
775.549	PG(36:1)-H- or PA(37:1)+AcO-	Glycerophospholipids (GP)	Glycerophosphoglycerols	Phosphatidylglycerols (PG)	rs4420638	chr19:45422946	G / A	-0.0191	0.0116	0.09965	APOC1	LDL
775.574	SM(40:7)	Sphingolipids (SP)	Phosphosphingolipids	Sphingomyelins (SM)	rs4420638	chr19:45422946	G / A	-0.1575	0.0758	0.03772	APOC1	LDL
777.565	PA(37:0)+AcO-	Glycerophospholipids (GP)	Glycerophosphates	Phosphatic acids (PA)	rs4420638	chr19:45422946	G / A	-0.0268	0.0094	0.004357	APOC1	LDL
779.508	PG(32:1)+AcO-	Glycerophospholipids (GP)	Glycerophosphoglycerols	Phosphatidylglycerols (PG)	rs4420638	chr19:45422946	G / A	-0.0111	0.032	0.7287	APOC1	LDL
780.555	PC(36:4)-H- or PE(39:4)-H-	Glycerophospholipids (GP)	Glycerophosphocholines	Phosphatidylcholines (PC)	rs4420638	chr19:45422946	G / A	0.0051	0.0148	0.7304	APOC1	LDL
782.57	PC(36:4)	Glycerophospholipids (GP)	Glycerophosphocholines	Phosphatidylcholines (PC)	rs4420638	chr19:45422946	G / A	-0.0078	0.0077	0.3111	APOC1	LDL
783.59	PA(42:3)	Glycerophospholipids (GP)	Glycerophosphates	Phosphatic acids (PA)	rs4420638	chr19:45422946	G / A	-0.0075	0.0079	0.3424	APOC1	LDL
783.638	SM(40:3)	Sphingolipids (SP)	Phosphosphingolipids	Sphingomyelins (SM)	rs4420638	chr19:45422946	G / A	-0.0519	0.0138	0.0001693	APOC1	LDL
783.639	SM(40:2)-H-	Sphingolipids (SP)	Phosphosphingolipids	Sphingomyelins (SM)	rs4420638	chr19:45422946	G / A	-0.0245	0.0121	0.04289	APOC1	LDL
784.586	PE(39:3)	Glycerophospholipids (GP)	Glycerophosphoethanolamines	Phosphatidylethanolamines (PE)	rs4420638	chr19:45422946	G / A	-0.0035	0.0064	0.5845	APOC1	LDL
785.534	PA(38:3)+AcO- or PG(37:3)-H-	Glycerophospholipids (GP)	Glycerophosphates	Phosphatic acids (PA)	rs4420638	chr19:45422946	G / A	0.0193	0.0154	0.2101	APOC1	LDL
785.582	SM(36:3)+AcO-	Sphingolipids (SP)	Phosphosphingolipids	Sphingomyelins (SM)	rs4420638	chr19:45422946	G / A	-0.0325	0.0209	0.1199	APOC1	LDL
785.606	PA(42:2)	Glycerophospholipids (GP)	Glycerophosphates	Phosphatic acids (PA)	rs4420638	chr19:45422946	G / A	-0.0038	0.0062	0.5399	APOC1	LDL
785.653	SM(40:2)	Sphingolipids (SP)	Phosphosphingolipids	Sphingomyelins (SM)	rs4420638	chr19:45422946	G / A	-0.045	0.0098	4.39e-06	APOC1	LDL
785.654	SM(40:1)-H-	Sphingolipids (SP)	Phosphosphingolipids	Sphingomyelins (SM)	rs4420638	chr19:45422946	G / A	-0.0197	0.0152	0.195	APOC1	LDL
786.601	PE(39:2)	Glycerophospholipids (GP)	Glycerophosphoethanolamines	Phosphatidylethanolamines (PE)	rs4420638	chr19:45422946	G / A	-0.0132	0.0065	0.04228	APOC1	LDL
786.637	PC-P(37:1)	Glycerophospholipids (GP)	Glycerophosphocholines	Phosphatidylcholines (PC)	rs4420638	chr19:45422946	G / A	-0.0445	0.01	8.59e-06	APOC1	LDL
787.597	SM(36:2)+AcO-	Sphingolipids (SP)	Phosphosphingolipids	Sphingomyelins (SM)	rs4420638	chr19:45422946	G / A	-0.0175	0.0122	0.1515	APOC1	LDL
787.622	PA(42:1)	Glycerophospholipids (GP)	Glycerophosphates	Phosphatic acids (PA)	rs4420638	chr19:45422946	G / A	-0.0131	0.0065	0.04386	APOC1	LDL
787.669	SM(40:1)	Sphingolipids (SP)	Phosphosphingolipids	Sphingomyelins (SM)	rs4420638	chr19:45422946	G / A	-0.037	0.0092	5.78e-05	APOC1	LDL
788.524	PE(40:7)-H-	Glycerophospholipids (GP)	Glycerophosphoethanolamines	Phosphatidylethanolamines (PE)	rs4420638	chr19:45422946	G / A	0.0302	0.0178	0.08977	APOC1	LDL
788.545	PC(32:2)+AcO- or PE(35:2)+AcO-	Glycerophospholipids (GP)	Glycerophosphocholines	Phosphatidylcholines (PC)	rs4420638	chr19:45422946	G / A	-0.0004	0.0125	0.9745	APOC1	LDL
788.617	PE(39:1)	Glycerophospholipids (GP)	Glycerophosphoethanolamines	Phosphatidylethanolamines (PE)	rs4420638	chr19:45422946	G / A	-0.0157	0.0103	0.1274	APOC1	LDL
788.653	PC-O(37:1)	Glycerophospholipids (GP)	Glycerophosphocholines	Phosphatidylcholines (PC)	rs4420638	chr19:45422946	G / A	-0.0374	0.0093	5.78e-05	APOC1	LDL
789.544	PA(43:6)-H-	Glycerophospholipids (GP)	Glycerophosphates	Phosphatic acids (PA)	rs4420638	chr19:45422946	G / A	0.0039	0.0127	0.7588	APOC1	LDL
789.613	SM(36:1)+AcO-	Sphingolipids (SP)	Phosphosphingolipids	Sphingomyelins (SM)	rs4420638	chr19:45422946	G / A	-0.0116	0.0115	0.3131	APOC1	LDL
789.684	SM(40:0)	Sphingolipids (SP)	Phosphosphingolipids	Sphingomyelins (SM)	rs4420638	chr19:45422946	G / A	-0.0392	0.0092	2.04e-05	APOC1	LDL
790.539	PC(37:6)-H- or PE(40:6)-H-	Glycerophospholipids (GP)	Glycerophosphocholines	Phosphatidylcholines (PC)	rs4420638	chr19:45422946	G / A	0.026	0.013	0.0455	APOC1	LDL
790.56	PC(32:1)+AcO- or PE(35:1)+AcO-	Glycerophospholipids (GP)	Glycerophosphocholines	Phosphatidylcholines (PC)	rs4420638	chr19:45422946	G / A	0.0196	0.019	0.3023	APOC1	LDL
790.633	PE(39:0)	Glycerophospholipids (GP)	Glycerophosphoethanolamines	Phosphatidylethanolamines (PE)	rs4420638	chr19:45422946	G / A	-0.0194	0.0105	0.06466	APOC1	LDL
790.669	PC-O(37:0)	Glycerophospholipids (GP)	Glycerophosphocholines	Phosphatidylcholines (PC)	rs4420638	chr19:45422946	G / A	0.0362	0.0247	0.1428	APOC1	LDL
791.56	PA(43:5)-H-	Glycerophospholipids (GP)	Glycerophosphates	Phosphatic acids (PA)	rs4420638	chr19:45422946	G / A	0.0295	0.0137	0.0313	APOC1	LDL
791.629	SM(36:0)+AcO-	Sphingolipids (SP)	Phosphosphingolipids	Sphingomyelins (SM)	rs4420638	chr19:45422946	G / A	-0.0249	0.0104	0.01666	APOC1	LDL
792.554	PC(37:6) or PE(40:6)	Glycerophospholipids (GP)	Glycerophosphocholines	Phosphatidylcholines (PC)	rs4420638	chr19:45422946	G / A	0.0241	0.0133	0.06998	APOC1	LDL
792.576	PC(32:0)+AcO-	Glycerophospholipids (GP)	Glycerophosphocholines	Phosphatidylcholines (PC)	rs4420638	chr19:45422946	G / A	0.0101	0.0118	0.392	APOC1	LDL
792.708	TG(46:2)	Glycerolipids (GL)	Triradylglycerols	Triacylglycerols (TG)	rs4420638	chr19:45422946	G / A	0.0544	0.0315	0.08417	APOC1	LDL
793.575	PA(43:4)-H-	Glycerophospholipids (GP)	Glycerophosphates	Phosphatic acids (PA)	rs4420638	chr19:45422946	G / A	0.019	0.0114	0.09558	APOC1	LDL
794.569	PC(37:5) or PE(40:5)	Glycerophospholipids (GP)	Glycerophosphocholines	Phosphatidylcholines (PC)	rs4420638	chr19:45422946	G / A	-0.008	0.013	0.5383	APOC1	LDL
794.57	PC(37:4)-H- or PE(40:4)-H-	Glycerophospholipids (GP)	Glycerophosphocholines	Phosphatidylcholines (PC)	rs4420638	chr19:45422946	G / A	0.0133	0.0119	0.2637	APOC1	LDL
794.606	PC-O(38:5)	Glycerophospholipids (GP)	Glycerophosphocholines	Phosphatidylcholines (PC)	rs4420638	chr19:45422946	G / A	-0.0351	0.0101	0.0005104	APOC1	LDL
794.723	TG(46:1)	Glycerolipids (GL)	Triradylglycerols	Triacylglycerols (TG)	rs4420638	chr19:45422946	G / A	0.051	0.0339	0.1325	APOC1	LDL
796.513	PE(36:5)+AcO-	Glycerophospholipids (GP)	Glycerophosphoethanolamines	Phosphatidylethanolamines (PE)	rs4420638	chr19:45422946	G / A	0.128	0.0469	0.006349	APOC1	LDL
796.586	PC(37:4)	Glycerophospholipids (GP)	Glycerophosphocholines	Phosphatidylcholines (PC)	rs4420638	chr19:45422946	G / A	-0.0145	0.0147	0.3239	APOC1	LDL
796.586	PE(40:3)-H- or PC(37:3)-H-	Glycerophospholipids (GP)	Glycerophosphoethanolamines	Phosphatidylethanolamines (PE)	rs4420638	chr19:45422946	G / A	0.0222	0.0123	0.07109	APOC1	LDL
796.622	PC-P(38:3)	Glycerophospholipids (GP)	Glycerophosphocholines	Phosphatidylcholines (PC)	rs4420638	chr19:45422946	G / A	-0.0457	0.0122	0.0001797	APOC1	LDL
796.739	TG(46:0)	Glycerolipids (GL)	Triradylglycerols	Triacylglycerols (TG)	rs4420638	chr19:45422946	G / A	0.0664	0.0411	0.1062	APOC1	LDL
797.654	SM(41:2)-H-	Sphingolipids (SP)	Phosphosphingolipids	Sphingomyelins (SM)	rs4420638	chr19:45422946	G / A	-0.0235	0.0133	0.07724	APOC1	LDL
798.529	PE(36:4)+AcO-	Glycerophospholipids (GP)	Glycerophosphoethanolamines	Phosphatidylethanolamines (PE)	rs4420638	chr19:45422946	G / A	0.0218	0.0485	0.6531	APOC1	LDL
798.601	PC(37:3) or PE(40:3)	Glycerophospholipids (GP)	Glycerophosphocholines	Phosphatidylcholines (PC)	rs4420638	chr19:45422946	G / A	-0.007	0.013	0.5903	APOC1	LDL
798.602	PE(40:2)-H-	Glycerophospholipids (GP)	Glycerophosphoethanolamines	Phosphatidylethanolamines (PE)	rs4420638	chr19:45422946	G / A	0.0252	0.0158	0.1107	APOC1	LDL
799.574	SM(42:9)	Sphingolipids (SP)	Phosphosphingolipids	Sphingomyelins (SM)	rs4420638	chr19:45422946	G / A	-0.0634	0.0811	0.4344	APOC1	LDL
799.668	SM(41:2)	Sphingolipids (SP)	Phosphosphingolipids	Sphingomyelins (SM)	rs4420638	chr19:45422946	G / A	-0.0476	0.0117	4.73e-05	APOC1	LDL
799.67	SM(41:1)-H-	Sphingolipids (SP)	Phosphosphingolipids	Sphingomyelins (SM)	rs4420638	chr19:45422946	G / A	-0.021	0.0131	0.1089	APOC1	LDL
800.545	PC(33:3)+AcO- or PE(36:3)+AcO-	Glycerophospholipids (GP)	Glycerophosphocholines	Phosphatidylcholines (PC)	rs4420638	chr19:45422946	G / A	-0.0094	0.024	0.6953	APOC1	LDL
800.653	PC-P(38:1)	Glycerophospholipids (GP)	Glycerophosphocholines	Phosphatidylcholines (PC)	rs4420638	chr19:45422946	G / A	-0.0478	0.0108	9.6e-06	APOC1	LDL
801.59	SM(42:8)	Sphingolipids (SP)	Phosphosphingolipids	Sphingomyelins (SM)	rs4420638	chr19:45422946	G / A	-0.1022	0.0991	0.3024	APOC1	LDL
801.684	SM(41:1)	Sphingolipids (SP)	Phosphosphingolipids	Sphingomyelins (SM)	rs4420638	chr19:45422946	G / A	-0.0407	0.0128	0.001474	APOC1	LDL
801.686	SM(41:0)-H-	Sphingolipids (SP)	Phosphosphingolipids	Sphingomyelins (SM)	rs4420638	chr19:45422946	G / A	-0.0298	0.0165	0.07091	APOC1	LDL
802.574	PC-P(39:7)	Glycerophospholipids (GP)	Glycerophosphocholines	Phosphatidylcholines (PC)	rs4420638	chr19:45422946	G / A	-0.1514	0.0555	0.006373	APOC1	LDL
802.669	PC-O(38:1)	Glycerophospholipids (GP)	Glycerophosphocholines	Phosphatidylcholines (PC)	rs4420638	chr19:45422946	G / A	-0.0453	0.0141	0.001315	APOC1	LDL
803.629	SM(37:1)+AcO-	Sphingolipids (SP)	Phosphosphingolipids	Sphingomyelins (SM)	rs4420638	chr19:45422946	G / A	-0.021	0.0135	0.1198	APOC1	LDL
806.569	PC(38:6)	Glycerophospholipids (GP)	Glycerophosphocholines	Phosphatidylcholines (PC)	rs4420638	chr19:45422946	G / A	-0.0052	0.0102	0.6102	APOC1	LDL
807.503	PI(32:1)-H-	Glycerophospholipids (GP)	Glycerophosphoinositols	Phosphatidylinositols (PI)	rs4420638	chr19:45422946	G / A	0.007	0.0257	0.7853	APOC1	LDL
807.59	PA(44:5)	Glycerophospholipids (GP)	Glycerophosphates	Phosphatic acids (PA)	rs4420638	chr19:45422946	G / A	-0.0049	0.0104	0.6375	APOC1	LDL
808.534	PS(33:0)+AcO-	Glycerophospholipids (GP)	Glycerophosphoserines	Phosphatidylserines (PS)	rs4420638	chr19:45422946	G / A	0.0028	0.0333	0.933	APOC1	LDL
808.585	PC(38:5)	Glycerophospholipids (GP)	Glycerophosphocholines	Phosphatidylcholines (PC)	rs4420638	chr19:45422946	G / A	-0.0121	0.0084	0.1497	APOC1	LDL
808.739	TG(47:1)	Glycerolipids (GL)	Triradylglycerols	Triacylglycerols (TG)	rs4420638	chr19:45422946	G / A	0.034	0.0468	0.4675	APOC1	LDL
809.534	PA(40:5)+AcO- or PG(39:5)-H-	Glycerophospholipids (GP)	Glycerophosphates	Phosphatic acids (PA)	rs4420638	chr19:45422946	G / A	0.0319	0.021	0.1288	APOC1	LDL
809.555	PG(34:0)+AcO-	Glycerophospholipids (GP)	Glycerophosphoglycerols	Phosphatidylglycerols (PG)	rs4420638	chr19:45422946	G / A	0.0621	0.0376	0.09862	APOC1	LDL
809.606	PA(44:4)	Glycerophospholipids (GP)	Glycerophosphates	Phosphatic acids (PA)	rs4420638	chr19:45422946	G / A	-0.0117	0.0084	0.1637	APOC1	LDL
809.653	SM(42:4)	Sphingolipids (SP)	Phosphosphingolipids	Sphingomyelins (SM)	rs4420638	chr19:45422946	G / A	-0.0515	0.0126	4.36e-05	APOC1	LDL
810.529	PC(34:5)+AcO- or PE(37:5)+AcO-	Glycerophospholipids (GP)	Glycerophosphocholines	Phosphatidylcholines (PC)	rs4420638	chr19:45422946	G / A	-0.0136	0.0255	0.5938	APOC1	LDL
810.601	PE(41:4)	Glycerophospholipids (GP)	Glycerophosphoethanolamines	Phosphatidylethanolamines (PE)	rs4420638	chr19:45422946	G / A	-0.0077	0.0098	0.432	APOC1	LDL
811.669	SM(42:3)	Sphingolipids (SP)	Phosphosphingolipids	Sphingomyelins (SM)	rs4420638	chr19:45422946	G / A	-0.0481	0.0118	4.58e-05	APOC1	LDL
811.67	SM(42:2)-H-	Sphingolipids (SP)	Phosphosphingolipids	Sphingomyelins (SM)	rs4420638	chr19:45422946	G / A	-0.025	0.0174	0.1508	APOC1	LDL
812.544	PE(37:4)+AcO- or PC(34:4)+AcO-	Glycerophospholipids (GP)	Glycerophosphoethanolamines	Phosphatidylethanolamines (PE)	rs4420638	chr19:45422946	G / A	0.0104	0.018	0.5634	APOC1	LDL
812.617	PE(41:3)	Glycerophospholipids (GP)	Glycerophosphoethanolamines	Phosphatidylethanolamines (PE)	rs4420638	chr19:45422946	G / A	0.0019	0.0098	0.8463	APOC1	LDL
812.653	PC-O(39:3) or PC-P(39:2)	Glycerophospholipids (GP)	Glycerophosphocholines	Phosphatidylcholines (PC)	rs4420638	chr19:45422946	G / A	-0.0498	0.012	3.33e-05	APOC1	LDL
813.684	SM(42:2)	Sphingolipids (SP)	Phosphosphingolipids	Sphingomyelins (SM)	rs4420638	chr19:45422946	G / A	-0.0432	0.0118	0.0002512	APOC1	LDL
814.56	PC(34:3)+AcO-	Glycerophospholipids (GP)	Glycerophosphocholines	Phosphatidylcholines (PC)	rs4420638	chr19:45422946	G / A	0.0152	0.0137	0.2672	APOC1	LDL
814.574	PC-O(40:9) or PC-P(40:8)	Glycerophospholipids (GP)	Glycerophosphocholines	Phosphatidylcholines (PC)	rs4420638	chr19:45422946	G / A	-0.0424	0.0479	0.3761	APOC1	LDL
814.632	PE(41:2)	Glycerophospholipids (GP)	Glycerophosphoethanolamines	Phosphatidylethanolamines (PE)	rs4420638	chr19:45422946	G / A	0.0003	0.011	0.9782	APOC1	LDL
814.669	PC-P(39:1)	Glycerophospholipids (GP)	Glycerophosphocholines	Phosphatidylcholines (PC)	rs4420638	chr19:45422946	G / A	-0.0436	0.0118	0.00022	APOC1	LDL
815.7	SM(42:1)	Sphingolipids (SP)	Phosphosphingolipids	Sphingomyelins (SM)	rs4420638	chr19:45422946	G / A	-0.0422	0.0108	9.33e-05	APOC1	LDL
816.576	PC(34:2)+AcO- or PS(38:1)-H-	Glycerophospholipids (GP)	Glycerophosphocholines	Phosphatidylcholines (PC)	rs4420638	chr19:45422946	G / A	0.0157	0.0103	0.1274	APOC1	LDL
816.684	PC-O(39:1) or PC-P(39:0)	Glycerophospholipids (GP)	Glycerophosphocholines	Phosphatidylcholines (PC)	rs4420638	chr19:45422946	G / A	-0.0355	0.0095	0.0001863	APOC1	LDL
817.575	PA(45:6)-H-	Glycerophospholipids (GP)	Glycerophosphates	Phosphatic acids (PA)	rs4420638	chr19:45422946	G / A	0.0161	0.0104	0.1216	APOC1	LDL
817.644	SM(38:1)+AcO-	Sphingolipids (SP)	Phosphosphingolipids	Sphingomyelins (SM)	rs4420638	chr19:45422946	G / A	-0.0113	0.0115	0.3258	APOC1	LDL
818.591	PC(34:1)+AcO-	Glycerophospholipids (GP)	Glycerophosphocholines	Phosphatidylcholines (PC)	rs4420638	chr19:45422946	G / A	0.0116	0.0112	0.3003	APOC1	LDL
818.606	PC-O(40:7) or PC-P(40:6)	Glycerophospholipids (GP)	Glycerophosphocholines	Phosphatidylcholines (PC)	rs4420638	chr19:45422946	G / A	-0.0344	0.0133	0.009697	APOC1	LDL
818.724	TG(48:3)	Glycerolipids (GL)	Triradylglycerols	Triacylglycerols (TG)	rs4420638	chr19:45422946	G / A	0.0528	0.021	0.01193	APOC1	LDL
819.591	PA(45:5)-H-	Glycerophospholipids (GP)	Glycerophosphates	Phosphatic acids (PA)	rs4420638	chr19:45422946	G / A	0.012	0.011	0.2753	APOC1	LDL
819.66	SM(38:0)+AcO-	Sphingolipids (SP)	Phosphosphingolipids	Sphingomyelins (SM)	rs4420638	chr19:45422946	G / A	-0.0101	0.013	0.4372	APOC1	LDL
820.607	PE(37:0)+AcO- or PC(34:0)+AcO-	Glycerophospholipids (GP)	Glycerophosphoethanolamines	Phosphatidylethanolamines (PE)	rs4420638	chr19:45422946	G / A	0.0147	0.0117	0.209	APOC1	LDL
820.621	PC-O(40:6) or PC-P(40:5)	Glycerophospholipids (GP)	Glycerophosphocholines	Phosphatidylcholines (PC)	rs4420638	chr19:45422946	G / A	-0.0407	0.0105	0.0001061	APOC1	LDL
820.739	TG(48:2)	Glycerolipids (GL)	Triradylglycerols	Triacylglycerols (TG)	rs4420638	chr19:45422946	G / A	0.0562	0.0227	0.01329	APOC1	LDL
821.606	PA(45:4)-H-	Glycerophospholipids (GP)	Glycerophosphates	Phosphatic acids (PA)	rs4420638	chr19:45422946	G / A	0.0116	0.0112	0.3003	APOC1	LDL
822.529	PE(38:6)+AcO-	Glycerophospholipids (GP)	Glycerophosphoethanolamines	Phosphatidylethanolamines (PE)	rs4420638	chr19:45422946	G / A	-0.0069	0.0425	0.871	APOC1	LDL
822.637	PC-O(40:5)	Glycerophospholipids (GP)	Glycerophosphocholines	Phosphatidylcholines (PC)	rs4420638	chr19:45422946	G / A	-0.0465	0.0113	3.87e-05	APOC1	LDL
822.755	TG(48:1)	Glycerolipids (GL)	Triradylglycerols	Triacylglycerols (TG)	rs4420638	chr19:45422946	G / A	0.0619	0.0262	0.01815	APOC1	LDL
823.534	PI(33:0)-H-	Glycerophospholipids (GP)	Glycerophosphoinositols	Phosphatidylinositols (PI)	rs4420638	chr19:45422946	G / A	0.1136	0.068	0.0948	APOC1	LDL
824.771	TG(48:0)	Glycerolipids (GL)	Triradylglycerols	Triacylglycerols (TG)	rs4420638	chr19:45422946	G / A	0.0761	0.0347	0.0283	APOC1	LDL
825.592	SM(44:9)-H-	Sphingolipids (SP)	Phosphosphingolipids	Sphingomyelins (SM)	rs4420638	chr19:45422946	G / A	-0.014	0.0123	0.255	APOC1	LDL
829.644	SM(39:2)+AcO-	Sphingolipids (SP)	Phosphosphingolipids	Sphingomyelins (SM)	rs4420638	chr19:45422946	G / A	-0.036	0.0143	0.01182	APOC1	LDL
830.569	PC(40:8)	Glycerophospholipids (GP)	Glycerophosphocholines	Phosphatidylcholines (PC)	rs4420638	chr19:45422946	G / A	-0.0139	0.0147	0.3444	APOC1	LDL
830.592	PC(35:2)+AcO- or PS(39:1)-H-	Glycerophospholipids (GP)	Glycerophosphocholines	Phosphatidylcholines (PC)	rs4420638	chr19:45422946	G / A	-0.0025	0.0128	0.8451	APOC1	LDL
831.66	SM(39:1)+AcO-	Sphingolipids (SP)	Phosphosphingolipids	Sphingomyelins (SM)	rs4420638	chr19:45422946	G / A	-0.0187	0.0141	0.1848	APOC1	LDL
832.535	PS(35:2)+AcO-	Glycerophospholipids (GP)	Glycerophosphoserines	Phosphatidylserines (PS)	rs4420638	chr19:45422946	G / A	-0.0178	0.0354	0.6151	APOC1	LDL
832.607	PE(38:1)+AcO- or PC(35:1)+AcO-	Glycerophospholipids (GP)	Glycerophosphoethanolamines	Phosphatidylethanolamines (PE)	rs4420638	chr19:45422946	G / A	-0.0033	0.0148	0.8236	APOC1	LDL
832.739	TG(49:3)	Glycerolipids (GL)	Triradylglycerols	Triacylglycerols (TG)	rs4420638	chr19:45422946	G / A	0.0711	0.0318	0.02536	APOC1	LDL
833.519	PI(34:2)-H-	Glycerophospholipids (GP)	Glycerophosphoinositols	Phosphatidylinositols (PI)	rs4420638	chr19:45422946	G / A	0.0211	0.0133	0.1126	APOC1	LDL
833.606	PA(46:5)-H-	Glycerophospholipids (GP)	Glycerophosphates	Phosphatic acids (PA)	rs4420638	chr19:45422946	G / A	-0.0042	0.014	0.7642	APOC1	LDL
834.529	PE(39:7)+AcO- or PS(40:6)-H-	Glycerophospholipids (GP)	Glycerophosphoethanolamines	Phosphatidylethanolamines (PE)	rs4420638	chr19:45422946	G / A	0.0221	0.0136	0.1042	APOC1	LDL
834.601	PE(43:6)	Glycerophospholipids (GP)	Glycerophosphoethanolamines	Phosphatidylethanolamines (PE)	rs4420638	chr19:45422946	G / A	-0.0063	0.0125	0.6143	APOC1	LDL
834.755	TG(49:2)	Glycerolipids (GL)	Triradylglycerols	Triacylglycerols (TG)	rs4420638	chr19:45422946	G / A	0.0474	0.0227	0.03679	APOC1	LDL
835.534	PI(34:1)-H-	Glycerophospholipids (GP)	Glycerophosphoinositols	Phosphatidylinositols (PI)	rs4420638	chr19:45422946	G / A	0.0214	0.0157	0.1729	APOC1	LDL
835.597	SM(40:6)+AcO-	Sphingolipids (SP)	Phosphosphingolipids	Sphingomyelins (SM)	rs4420638	chr19:45422946	G / A	-0.0262	0.0185	0.1567	APOC1	LDL
836.545	PC(36:6)+AcO- or PE(39:6)+AcO-	Glycerophospholipids (GP)	Glycerophosphocholines	Phosphatidylcholines (PC)	rs4420638	chr19:45422946	G / A	0.0246	0.0169	0.1455	APOC1	LDL
836.616	PE(43:5)	Glycerophospholipids (GP)	Glycerophosphoethanolamines	Phosphatidylethanolamines (PE)	rs4420638	chr19:45422946	G / A	-0.0059	0.0111	0.5951	APOC1	LDL
836.77	TG(49:1)	Glycerolipids (GL)	Triradylglycerols	Triacylglycerols (TG)	rs4420638	chr19:45422946	G / A	0.0474	0.0264	0.07258	APOC1	LDL
837.55	PI(34:0)-H-	Glycerophospholipids (GP)	Glycerophosphoinositols	Phosphatidylinositols (PI)	rs4420638	chr19:45422946	G / A	0.0317	0.0222	0.1533	APOC1	LDL
838.56	PE(39:5)+AcO- or PC(36:5)+AcO-	Glycerophospholipids (GP)	Glycerophosphoethanolamines	Phosphatidylethanolamines (PE)	rs4420638	chr19:45422946	G / A	0.0214	0.0198	0.2798	APOC1	LDL
838.574	PC-O(42:11) or PC-P(42:10)	Glycerophospholipids (GP)	Glycerophosphocholines	Phosphatidylcholines (PC)	rs4420638	chr19:45422946	G / A	-0.0223	0.1211	0.8539	APOC1	LDL
840.576	PC(36:4)+AcO- or PE(39:4)+AcO-	Glycerophospholipids (GP)	Glycerophosphocholines	Phosphatidylcholines (PC)	rs4420638	chr19:45422946	G / A	0.0183	0.0106	0.08427	APOC1	LDL
841.644	SM(40:3)+AcO-	Sphingolipids (SP)	Phosphosphingolipids	Sphingomyelins (SM)	rs4420638	chr19:45422946	G / A	-0.0252	0.0152	0.09734	APOC1	LDL
842.592	PC(36:3)+AcO-	Glycerophospholipids (GP)	Glycerophosphocholines	Phosphatidylcholines (PC)	rs4420638	chr19:45422946	G / A	0.0226	0.0098	0.0211	APOC1	LDL
842.664	PC(40:1)-H-	Glycerophospholipids (GP)	Glycerophosphocholines	Phosphatidylcholines (PC)	rs4420638	chr19:45422946	G / A	-0.0259	0.016	0.1055	APOC1	LDL
843.66	SM(40:2)+AcO-	Sphingolipids (SP)	Phosphosphingolipids	Sphingomyelins (SM)	rs4420638	chr19:45422946	G / A	-0.0202	0.0113	0.07384	APOC1	LDL
844.607	PC(36:2)+AcO- or PE(39:2)+AcO-	Glycerophospholipids (GP)	Glycerophosphocholines	Phosphatidylcholines (PC)	rs4420638	chr19:45422946	G / A	0.0127	0.0102	0.2131	APOC1	LDL
844.739	TG(50:4)	Glycerolipids (GL)	Triradylglycerols	Triacylglycerols (TG)	rs4420638	chr19:45422946	G / A	0.0599	0.017	0.0004258	APOC1	LDL
845.675	SM(40:1)+AcO-	Sphingolipids (SP)	Phosphosphingolipids	Sphingomyelins (SM)	rs4420638	chr19:45422946	G / A	-0.013	0.0115	0.2583	APOC1	LDL
846.623	PE(39:1)+AcO- or PC(36:1)+AcO-	Glycerophospholipids (GP)	Glycerophosphoethanolamines	Phosphatidylethanolamines (PE)	rs4420638	chr19:45422946	G / A	0.0152	0.0132	0.2495	APOC1	LDL
846.755	TG(50:3)	Glycerolipids (GL)	Triradylglycerols	Triacylglycerols (TG)	rs4420638	chr19:45422946	G / A	0.0542	0.0152	0.0003628	APOC1	LDL
847.534	PI(35:2)-H-	Glycerophospholipids (GP)	Glycerophosphoinositols	Phosphatidylinositols (PI)	rs4420638	chr19:45422946	G / A	0.0329	0.0222	0.1383	APOC1	LDL
847.691	SM(40:0)+AcO-	Sphingolipids (SP)	Phosphosphingolipids	Sphingomyelins (SM)	rs4420638	chr19:45422946	G / A	-0.009	0.0119	0.4495	APOC1	LDL
848.566	PS(36:1)+AcO-	Glycerophospholipids (GP)	Glycerophosphoserines	Phosphatidylserines (PS)	rs4420638	chr19:45422946	G / A	0.0344	0.0197	0.08078	APOC1	LDL
848.639	PC(36:0)+AcO-	Glycerophospholipids (GP)	Glycerophosphocholines	Phosphatidylcholines (PC)	rs4420638	chr19:45422946	G / A	-0.0055	0.0139	0.6923	APOC1	LDL
848.77	TG(50:2)	Glycerolipids (GL)	Triradylglycerols	Triacylglycerols (TG)	rs4420638	chr19:45422946	G / A	0.0558	0.0173	0.001258	APOC1	LDL
849.565	PA(43:6)+AcO-	Glycerophospholipids (GP)	Glycerophosphates	Phosphatic acids (PA)	rs4420638	chr19:45422946	G / A	0.0525	0.0207	0.01121	APOC1	LDL
850.56	PC(37:6)+AcO- or PE(40:6)+AcO-	Glycerophospholipids (GP)	Glycerophosphocholines	Phosphatidylcholines (PC)	rs4420638	chr19:45422946	G / A	0.0028	0.0168	0.8676	APOC1	LDL
850.786	TG(50:1)	Glycerolipids (GL)	Triradylglycerols	Triacylglycerols (TG)	rs4420638	chr19:45422946	G / A	0.0631	0.0221	0.004301	APOC1	LDL
851.602	PG(37:0)+AcO-	Glycerophospholipids (GP)	Glycerophosphoglycerols	Phosphatidylglycerols (PG)	rs4420638	chr19:45422946	G / A	-0.0119	0.0127	0.3488	APOC1	LDL
852.576	PC(37:5)+AcO- or PE(40:5)+AcO-	Glycerophospholipids (GP)	Glycerophosphocholines	Phosphatidylcholines (PC)	rs4420638	chr19:45422946	G / A	0.0038	0.0143	0.7904	APOC1	LDL
852.802	TG(50:0)	Glycerolipids (GL)	Triradylglycerols	Triacylglycerols (TG)	rs4420638	chr19:45422946	G / A	0.0618	0.0209	0.003107	APOC1	LDL
854.591	PC(37:4)+AcO- or PE(40:4)+AcO-	Glycerophospholipids (GP)	Glycerophosphocholines	Phosphatidylcholines (PC)	rs4420638	chr19:45422946	G / A	0.0029	0.0141	0.837	APOC1	LDL
856.607	PE(40:3)+AcO- or PC(37:3)+AcO-	Glycerophospholipids (GP)	Glycerophosphoethanolamines	Phosphatidylethanolamines (PE)	rs4420638	chr19:45422946	G / A	0.0171	0.0138	0.2153	APOC1	LDL
857.519	PI(36:4)-H-	Glycerophospholipids (GP)	Glycerophosphoinositols	Phosphatidylinositols (PI)	rs4420638	chr19:45422946	G / A	0.03	0.0129	0.02004	APOC1	LDL
857.675	SM(41:2)+AcO-	Sphingolipids (SP)	Phosphosphingolipids	Sphingomyelins (SM)	rs4420638	chr19:45422946	G / A	-0.0299	0.0123	0.01506	APOC1	LDL
858.529	PS(42:8)-H-	Glycerophospholipids (GP)	Glycerophosphoserines	Phosphatidylserines (PS)	rs4420638	chr19:45422946	G / A	0.0292	0.0131	0.02581	APOC1	LDL
858.754	TG(51:4)	Glycerolipids (GL)	Triradylglycerols	Triacylglycerols (TG)	rs4420638	chr19:45422946	G / A	0.0603	0.0242	0.01271	APOC1	LDL
859.534	PI(36:3)-H-	Glycerophospholipids (GP)	Glycerophosphoinositols	Phosphatidylinositols (PI)	rs4420638	chr19:45422946	G / A	0.0202	0.0138	0.1433	APOC1	LDL
859.597	SM(42:8)+AcO-	Sphingolipids (SP)	Phosphosphingolipids	Sphingomyelins (SM)	rs4420638	chr19:45422946	G / A	0.0045	0.028	0.8723	APOC1	LDL
859.691	SM(41:1)+AcO-	Sphingolipids (SP)	Phosphosphingolipids	Sphingomyelins (SM)	rs4420638	chr19:45422946	G / A	-0.0144	0.0148	0.3306	APOC1	LDL
860.545	PC(38:8)+AcO- or PS(42:7)-H-	Glycerophospholipids (GP)	Glycerophosphocholines	Phosphatidylcholines (PC)	rs4420638	chr19:45422946	G / A	0.0209	0.0133	0.1161	APOC1	LDL
860.77	TG(51:3)	Glycerolipids (GL)	Triradylglycerols	Triacylglycerols (TG)	rs4420638	chr19:45422946	G / A	0.0448	0.0159	0.004838	APOC1	LDL
861.55	PI(36:2)-H-	Glycerophospholipids (GP)	Glycerophosphoinositols	Phosphatidylinositols (PI)	rs4420638	chr19:45422946	G / A	0.0191	0.0115	0.09674	APOC1	LDL
861.707	SM(41:0)+AcO-	Sphingolipids (SP)	Phosphosphingolipids	Sphingomyelins (SM)	rs4420638	chr19:45422946	G / A	-0.0188	0.0155	0.2252	APOC1	LDL
862.56	PC(38:7)+AcO-	Glycerophospholipids (GP)	Glycerophosphocholines	Phosphatidylcholines (PC)	rs4420638	chr19:45422946	G / A	0.0201	0.0121	0.09668	APOC1	LDL
862.786	TG(51:2)	Glycerolipids (GL)	Triradylglycerols	Triacylglycerols (TG)	rs4420638	chr19:45422946	G / A	0.0415	0.0183	0.02334	APOC1	LDL
863.565	PI(36:1)-H-	Glycerophospholipids (GP)	Glycerophosphoinositols	Phosphatidylinositols (PI)	rs4420638	chr19:45422946	G / A	0.0225	0.0151	0.1362	APOC1	LDL
863.581	PA(44:6)+AcO- or PG(43:6)-H-	Glycerophospholipids (GP)	Glycerophosphates	Phosphatic acids (PA)	rs4420638	chr19:45422946	G / A	0.023	0.0152	0.1302	APOC1	LDL
864.576	PC(38:6)+AcO-	Glycerophospholipids (GP)	Glycerophosphocholines	Phosphatidylcholines (PC)	rs4420638	chr19:45422946	G / A	0.0171	0.0139	0.2186	APOC1	LDL
864.802	TG(51:1)	Glycerolipids (GL)	Triradylglycerols	Triacylglycerols (TG)	rs4420638	chr19:45422946	G / A	0.0419	0.0274	0.1262	APOC1	LDL
865.581	PI(36:0)-H-	Glycerophospholipids (GP)	Glycerophosphoinositols	Phosphatidylinositols (PI)	rs4420638	chr19:45422946	G / A	0.0184	0.0135	0.1729	APOC1	LDL
866.592	PC(38:5)+AcO-	Glycerophospholipids (GP)	Glycerophosphocholines	Phosphatidylcholines (PC)	rs4420638	chr19:45422946	G / A	0.0167	0.0116	0.15	APOC1	LDL
868.607	PC(38:4)+AcO- or PE(41:4)+AcO-	Glycerophospholipids (GP)	Glycerophosphocholines	Phosphatidylcholines (PC)	rs4420638	chr19:45422946	G / A	0.0176	0.012	0.1425	APOC1	LDL
868.739	TG(52:6)	Glycerolipids (GL)	Triradylglycerols	Triacylglycerols (TG)	rs4420638	chr19:45422946	G / A	0.064	0.0249	0.01016	APOC1	LDL
869.675	SM(42:3)+AcO-	Sphingolipids (SP)	Phosphosphingolipids	Sphingomyelins (SM)	rs4420638	chr19:45422946	G / A	-0.0256	0.0131	0.05068	APOC1	LDL
870.55	PS(38:4)+AcO-	Glycerophospholipids (GP)	Glycerophosphoserines	Phosphatidylserines (PS)	rs4420638	chr19:45422946	G / A	0.0402	0.037	0.2773	APOC1	LDL
870.623	PC(38:3)+AcO- or PE(41:3)+AcO-	Glycerophospholipids (GP)	Glycerophosphocholines	Phosphatidylcholines (PC)	rs4420638	chr19:45422946	G / A	0.0298	0.0131	0.02292	APOC1	LDL
870.754	TG(52:5)	Glycerolipids (GL)	Triradylglycerols	Triacylglycerols (TG)	rs4420638	chr19:45422946	G / A	0.0601	0.0187	0.001309	APOC1	LDL
871.691	SM(42:2)+AcO-	Sphingolipids (SP)	Phosphosphingolipids	Sphingomyelins (SM)	rs4420638	chr19:45422946	G / A	-0.0196	0.0133	0.1406	APOC1	LDL
871.763	SM(46:1)	Sphingolipids (SP)	Phosphosphingolipids	Sphingomyelins (SM)	rs4420638	chr19:45422946	G / A	0.0604	0.0189	0.001395	APOC1	LDL
872.566	PS(38:3)+AcO-	Glycerophospholipids (GP)	Glycerophosphoserines	Phosphatidylserines (PS)	rs4420638	chr19:45422946	G / A	0.0359	0.0241	0.1363	APOC1	LDL
872.638	PE(41:2)+AcO- or PS(42:1)-H-	Glycerophospholipids (GP)	Glycerophosphoethanolamines	Phosphatidylethanolamines (PE)	rs4420638	chr19:45422946	G / A	0.0309	0.0153	0.04342	APOC1	LDL
872.77	TG(52:4)	Glycerolipids (GL)	Triradylglycerols	Triacylglycerols (TG)	rs4420638	chr19:45422946	G / A	0.0578	0.0158	0.000254	APOC1	LDL
873.707	SM(42:1)+AcO-	Sphingolipids (SP)	Phosphosphingolipids	Sphingomyelins (SM)	rs4420638	chr19:45422946	G / A	-0.0187	0.0123	0.1284	APOC1	LDL
874.786	TG(52:3)	Glycerolipids (GL)	Triradylglycerols	Triacylglycerols (TG)	rs4420638	chr19:45422946	G / A	0.052	0.013	6.33e-05	APOC1	LDL
875.722	SM(42:0)+AcO-	Sphingolipids (SP)	Phosphosphingolipids	Sphingomyelins (SM)	rs4420638	chr19:45422946	G / A	-0.0162	0.0123	0.1878	APOC1	LDL
876.597	PS(38:1)+AcO-	Glycerophospholipids (GP)	Glycerophosphoserines	Phosphatidylserines (PS)	rs4420638	chr19:45422946	G / A	-0.006	0.0178	0.7361	APOC1	LDL
876.802	TG(52:2)	Glycerolipids (GL)	Triradylglycerols	Triacylglycerols (TG)	rs4420638	chr19:45422946	G / A	0.0507	0.0142	0.0003564	APOC1	LDL
877.596	PA(45:6)+AcO- or PG(44:6)-H-	Glycerophospholipids (GP)	Glycerophosphates	Phosphatic acids (PA)	rs4420638	chr19:45422946	G / A	-0.0339	0.0231	0.1422	APOC1	LDL
878.592	PC(39:6)+AcO- or PS(43:5)-H-	Glycerophospholipids (GP)	Glycerophosphocholines	Phosphatidylcholines (PC)	rs4420638	chr19:45422946	G / A	0.0054	0.0155	0.7275	APOC1	LDL
878.817	TG(52:1)	Glycerolipids (GL)	Triradylglycerols	Triacylglycerols (TG)	rs4420638	chr19:45422946	G / A	0.0576	0.0138	2.99e-05	APOC1	LDL
880.833	TG(52:0)	Glycerolipids (GL)	Triradylglycerols	Triacylglycerols (TG)	rs4420638	chr19:45422946	G / A	0.062	0.0308	0.04412	APOC1	LDL
881.519	PI(38:6)-H-	Glycerophospholipids (GP)	Glycerophosphoinositols	Phosphatidylinositols (PI)	rs4420638	chr19:45422946	G / A	0.0122	0.0151	0.4191	APOC1	LDL
883.534	PI(38:5)-H-	Glycerophospholipids (GP)	Glycerophosphoinositols	Phosphatidylinositols (PI)	rs4420638	chr19:45422946	G / A	0.009	0.0143	0.5291	APOC1	LDL
884.545	PS(44:9)-H-	Glycerophospholipids (GP)	Glycerophosphoserines	Phosphatidylserines (PS)	rs4420638	chr19:45422946	G / A	0.008	0.0139	0.5649	APOC1	LDL
884.566	PS(39:4)+AcO-	Glycerophospholipids (GP)	Glycerophosphoserines	Phosphatidylserines (PS)	rs4420638	chr19:45422946	G / A	0.0002	0.0214	0.9925	APOC1	LDL
885.55	PI(38:4)-H-	Glycerophospholipids (GP)	Glycerophosphoinositols	Phosphatidylinositols (PI)	rs4420638	chr19:45422946	G / A	0.0266	0.0102	0.009111	APOC1	LDL
886.56	PC(40:9)+AcO-	Glycerophospholipids (GP)	Glycerophosphocholines	Phosphatidylcholines (PC)	rs4420638	chr19:45422946	G / A	0.0261	0.0103	0.01128	APOC1	LDL
886.786	TG(53:4)	Glycerolipids (GL)	Triradylglycerols	Triacylglycerols (TG)	rs4420638	chr19:45422946	G / A	0.0432	0.0168	0.01013	APOC1	LDL
887.566	PI(38:3)-H-	Glycerophospholipids (GP)	Glycerophosphoinositols	Phosphatidylinositols (PI)	rs4420638	chr19:45422946	G / A	0.0391	0.0118	0.0009212	APOC1	LDL
888.576	PC(40:8)+AcO-	Glycerophospholipids (GP)	Glycerophosphocholines	Phosphatidylcholines (PC)	rs4420638	chr19:45422946	G / A	0.0394	0.0143	0.005865	APOC1	LDL
888.742	PC(43:0)	Glycerophospholipids (GP)	Glycerophosphocholines	Phosphatidylcholines (PC)	rs4420638	chr19:45422946	G / A	0.1583	0.0739	0.03219	APOC1	LDL
888.802	TG(53:3)	Glycerolipids (GL)	Triradylglycerols	Triacylglycerols (TG)	rs4420638	chr19:45422946	G / A	0.0354	0.0146	0.01532	APOC1	LDL
890.592	PC(40:7)+AcO-	Glycerophospholipids (GP)	Glycerophosphocholines	Phosphatidylcholines (PC)	rs4420638	chr19:45422946	G / A	0.0096	0.0136	0.4803	APOC1	LDL
890.781	TG_oxid(52:3)	Glycerolipids (GL)	Triradylglycerols	Triacylglycerols (TG)	rs4420638	chr19:45422946	G / A	0.1527	0.0419	0.000268	APOC1	LDL
890.817	TG(53:2)	Glycerolipids (GL)	Triradylglycerols	Triacylglycerols (TG)	rs4420638	chr19:45422946	G / A	0.0316	0.0162	0.0511	APOC1	LDL
891.597	PI(38:1)-H-	Glycerophospholipids (GP)	Glycerophosphoinositols	Phosphatidylinositols (PI)	rs4420638	chr19:45422946	G / A	0.0134	0.014	0.3385	APOC1	LDL
892.607	PC(40:6)+AcO- or PE(43:6)+AcO-	Glycerophospholipids (GP)	Glycerophosphocholines	Phosphatidylcholines (PC)	rs4420638	chr19:45422946	G / A	0.0161	0.0151	0.2863	APOC1	LDL
893.612	PI(38:0)-H-	Glycerophospholipids (GP)	Glycerophosphoinositols	Phosphatidylinositols (PI)	rs4420638	chr19:45422946	G / A	0.0146	0.015	0.3304	APOC1	LDL
894.623	PC(40:5)+AcO- or PE(43:5)+AcO-	Glycerophospholipids (GP)	Glycerophosphocholines	Phosphatidylcholines (PC)	rs4420638	chr19:45422946	G / A	0.015	0.0123	0.2226	APOC1	LDL
894.754	TG(54:7)	Glycerolipids (GL)	Triradylglycerols	Triacylglycerols (TG)	rs4420638	chr19:45422946	G / A	0.0604	0.025	0.01569	APOC1	LDL
896.566	PS(40:5)+AcO-	Glycerophospholipids (GP)	Glycerophosphoserines	Phosphatidylserines (PS)	rs4420638	chr19:45422946	G / A	0.0466	0.0235	0.04737	APOC1	LDL
896.639	PC(40:4)+AcO- or PE(43:4)+AcO-	Glycerophospholipids (GP)	Glycerophosphocholines	Phosphatidylcholines (PC)	rs4420638	chr19:45422946	G / A	0.0273	0.0155	0.07819	APOC1	LDL
896.77	TG(54:6)	Glycerolipids (GL)	Triradylglycerols	Triacylglycerols (TG)	rs4420638	chr19:45422946	G / A	0.0625	0.0201	0.001874	APOC1	LDL
898.582	PS(40:4)+AcO-	Glycerophospholipids (GP)	Glycerophosphoserines	Phosphatidylserines (PS)	rs4420638	chr19:45422946	G / A	0.0337	0.0164	0.03989	APOC1	LDL
898.786	TG(54:5)	Glycerolipids (GL)	Triradylglycerols	Triacylglycerols (TG)	rs4420638	chr19:45422946	G / A	0.057	0.017	0.0007996	APOC1	LDL
900.597	PS(40:3)+AcO-	Glycerophospholipids (GP)	Glycerophosphoserines	Phosphatidylserines (PS)	rs4420638	chr19:45422946	G / A	0.0273	0.0166	0.1001	APOC1	LDL
900.67	PC(40:2)+AcO-	Glycerophospholipids (GP)	Glycerophosphocholines	Phosphatidylcholines (PC)	rs4420638	chr19:45422946	G / A	0.0113	0.0138	0.4129	APOC1	LDL
900.802	TG(54:4)	Glycerolipids (GL)	Triradylglycerols	Triacylglycerols (TG)	rs4420638	chr19:45422946	G / A	0.0471	0.0156	0.002534	APOC1	LDL
902.613	PS(40:2)+AcO-	Glycerophospholipids (GP)	Glycerophosphoserines	Phosphatidylserines (PS)	rs4420638	chr19:45422946	G / A	0.0253	0.0178	0.1552	APOC1	LDL
902.817	TG(54:3)	Glycerolipids (GL)	Triradylglycerols	Triacylglycerols (TG)	rs4420638	chr19:45422946	G / A	0.0403	0.0145	0.005447	APOC1	LDL
904.628	PS(40:1)+AcO-	Glycerophospholipids (GP)	Glycerophosphoserines	Phosphatidylserines (PS)	rs4420638	chr19:45422946	G / A	0.0063	0.0304	0.8358	APOC1	LDL
904.739	TG(55:9)	Glycerolipids (GL)	Triradylglycerols	Triacylglycerols (TG)	rs4420638	chr19:45422946	G / A	0.0981	0.0307	0.001396	APOC1	LDL
904.796	TG_oxid(53:3)	Glycerolipids (GL)	Triradylglycerols	Triacylglycerols (TG)	rs4420638	chr19:45422946	G / A	0.0508	0.0266	0.05616	APOC1	LDL
904.833	TG(54:2)	Glycerolipids (GL)	Triradylglycerols	Triacylglycerols (TG)	rs4420638	chr19:45422946	G / A	0.041	0.0176	0.01983	APOC1	LDL
906.754	TG(55:8)	Glycerolipids (GL)	Triradylglycerols	Triacylglycerols (TG)	rs4420638	chr19:45422946	G / A	0.0763	0.0275	0.005528	APOC1	LDL
909.55	PI(40:6)-H-	Glycerophospholipids (GP)	Glycerophosphoinositols	Phosphatidylinositols (PI)	rs4420638	chr19:45422946	G / A	0.0195	0.0138	0.1576	APOC1	LDL
910.56	PC(42:11)+AcO-	Glycerophospholipids (GP)	Glycerophosphocholines	Phosphatidylcholines (PC)	rs4420638	chr19:45422946	G / A	0.0177	0.0144	0.219	APOC1	LDL
910.582	PS(41:5)+AcO-	Glycerophospholipids (GP)	Glycerophosphoserines	Phosphatidylserines (PS)	rs4420638	chr19:45422946	G / A	0.033	0.0252	0.1904	APOC1	LDL
911.566	PI(40:5)-H-	Glycerophospholipids (GP)	Glycerophosphoinositols	Phosphatidylinositols (PI)	rs4420638	chr19:45422946	G / A	0.0383	0.0132	0.003714	APOC1	LDL
912.597	PS(41:4)+AcO-	Glycerophospholipids (GP)	Glycerophosphoserines	Phosphatidylserines (PS)	rs4420638	chr19:45422946	G / A	0.0004	0.0171	0.9813	APOC1	LDL
912.778	PC-P(46:1)	Glycerophospholipids (GP)	Glycerophosphocholines	Phosphatidylcholines (PC)	rs4420638	chr19:45422946	G / A	0.0889	0.0419	0.03386	APOC1	LDL
914.758	PC(45:0)-H-	Glycerophospholipids (GP)	Glycerophosphocholines	Phosphatidylcholines (PC)	rs4420638	chr19:45422946	G / A	0.1493	0.05	0.002827	APOC1	LDL
914.794	PC-O(46:1)	Glycerophospholipids (GP)	Glycerophosphocholines	Phosphatidylcholines (PC)	rs4420638	chr19:45422946	G / A	0.134	0.0423	0.001536	APOC1	LDL
918.55	PS(42:8)+AcO-	Glycerophospholipids (GP)	Glycerophosphoserines	Phosphatidylserines (PS)	rs4420638	chr19:45422946	G / A	0.0916	0.0496	0.06478	APOC1	LDL
920.566	PS(42:7)+AcO-	Glycerophospholipids (GP)	Glycerophosphoserines	Phosphatidylserines (PS)	rs4420638	chr19:45422946	G / A	0.013	0.0348	0.7087	APOC1	LDL
922.654	PC(42:5)+AcO- or PE(45:5)+AcO-	Glycerophospholipids (GP)	Glycerophosphocholines	Phosphatidylcholines (PC)	rs4420638	chr19:45422946	G / A	0.0102	0.0211	0.6288	APOC1	LDL
922.785	TG(56:7)	Glycerolipids (GL)	Triradylglycerols	Triacylglycerols (TG)	rs4420638	chr19:45422946	G / A	0.0513	0.0172	0.002859	APOC1	LDL
923.587	PI(36:1)+AcO-	Glycerophospholipids (GP)	Glycerophosphoinositols	Phosphatidylinositols (PI)	rs4420638	chr19:45422946	G / A	0.0314	0.0171	0.06632	APOC1	LDL
924.597	PS(42:5)+AcO-	Glycerophospholipids (GP)	Glycerophosphoserines	Phosphatidylserines (PS)	rs4420638	chr19:45422946	G / A	0.0397	0.0151	0.00856	APOC1	LDL
924.67	PC(42:4)+AcO- or PE(45:4)+AcO-	Glycerophospholipids (GP)	Glycerophosphocholines	Phosphatidylcholines (PC)	rs4420638	chr19:45422946	G / A	0.0016	0.0173	0.9263	APOC1	LDL
924.801	TG(56:6)	Glycerolipids (GL)	Triradylglycerols	Triacylglycerols (TG)	rs4420638	chr19:45422946	G / A	0.0506	0.0141	0.0003324	APOC1	LDL
925.602	PI(36:0)+AcO-	Glycerophospholipids (GP)	Glycerophosphoinositols	Phosphatidylinositols (PI)	rs4420638	chr19:45422946	G / A	0.0443	0.0158	0.00505	APOC1	LDL
926.613	PS(42:4)+AcO-	Glycerophospholipids (GP)	Glycerophosphoserines	Phosphatidylserines (PS)	rs4420638	chr19:45422946	G / A	0.029	0.0161	0.07166	APOC1	LDL
926.817	TG(56:5)	Glycerolipids (GL)	Triradylglycerols	Triacylglycerols (TG)	rs4420638	chr19:45422946	G / A	0.0545	0.0133	4.17e-05	APOC1	LDL
928.628	PS(42:3)+AcO-	Glycerophospholipids (GP)	Glycerophosphoserines	Phosphatidylserines (PS)	rs4420638	chr19:45422946	G / A	0.0361	0.0214	0.09162	APOC1	LDL
928.739	TG(57:11)	Glycerolipids (GL)	Triradylglycerols	Triacylglycerols (TG)	rs4420638	chr19:45422946	G / A	0.0645	0.0555	0.2452	APOC1	LDL
928.833	TG(56:4)	Glycerolipids (GL)	Triradylglycerols	Triacylglycerols (TG)	rs4420638	chr19:45422946	G / A	0.0499	0.0188	0.007948	APOC1	LDL
930.754	TG(57:10)	Glycerolipids (GL)	Triradylglycerols	Triacylglycerols (TG)	rs4420638	chr19:45422946	G / A	0.0902	0.0521	0.0834	APOC1	LDL
930.848	TG(56:3)	Glycerolipids (GL)	Triradylglycerols	Triacylglycerols (TG)	rs4420638	chr19:45422946	G / A	0.0494	0.0246	0.04463	APOC1	LDL
932.77	TG(57:9)	Glycerolipids (GL)	Triradylglycerols	Triacylglycerols (TG)	rs4420638	chr19:45422946	G / A	0.0576	0.0641	0.3689	APOC1	LDL
932.864	TG(56:2)	Glycerolipids (GL)	Triradylglycerols	Triacylglycerols (TG)	rs4420638	chr19:45422946	G / A	0.0654	0.0383	0.08772	APOC1	LDL
933.55	PI(42:8)-H-	Glycerophospholipids (GP)	Glycerophosphoinositols	Phosphatidylinositols (PI)	rs4420638	chr19:45422946	G / A	0.1861	0.0902	0.03909	APOC1	LDL
936.765	TG_oxid(56:8)	Glycerolipids (GL)	Triradylglycerols	Triacylglycerols (TG)	rs4420638	chr19:45422946	G / A	-0.0757	0.0723	0.2951	APOC1	LDL
944.732	PE(46:1)+AcO- or PS(47:0)-H-	Glycerophospholipids (GP)	Glycerophosphoethanolamines	Phosphatidylethanolamines (PE)	rs4420638	chr19:45422946	G / A	0.0147	0.0142	0.3006	APOC1	LDL
946.748	PE(46:0)+AcO- or PC(43:0)+AcO-	Glycerophospholipids (GP)	Glycerophosphoethanolamines	Phosphatidylethanolamines (PE)	rs4420638	chr19:45422946	G / A	0.0313	0.0302	0.3	APOC1	LDL
946.785	TG(58:9)	Glycerolipids (GL)	Triradylglycerols	Triacylglycerols (TG)	rs4420638	chr19:45422946	G / A	0.0522	0.0319	0.1018	APOC1	LDL
947.587	PI(38:3)+AcO-	Glycerophospholipids (GP)	Glycerophosphoinositols	Phosphatidylinositols (PI)	rs4420638	chr19:45422946	G / A	0.0229	0.0245	0.3499	APOC1	LDL
950.613	PS(44:6)+AcO-	Glycerophospholipids (GP)	Glycerophosphoserines	Phosphatidylserines (PS)	rs4420638	chr19:45422946	G / A	0.0321	0.0185	0.08272	APOC1	LDL
953.634	PI(38:0)+AcO-	Glycerophospholipids (GP)	Glycerophosphoinositols	Phosphatidylinositols (PI)	rs4420638	chr19:45422946	G / A	0.0285	0.0205	0.1645	APOC1	LDL
954.754	TG(59:12)	Glycerolipids (GL)	Triradylglycerols	Triacylglycerols (TG)	rs4420638	chr19:45422946	G / A	-0.058	0.1445	0.6881	APOC1	LDL
956.769	TG(59:11)	Glycerolipids (GL)	Triradylglycerols	Triacylglycerols (TG)	rs4420638	chr19:45422946	G / A	-0.0304	0.1338	0.8203	APOC1	LDL
967.555	PI(40:7)+AcO-	Glycerophospholipids (GP)	Glycerophosphoinositols	Phosphatidylinositols (PI)	rs4420638	chr19:45422946	G / A	0.0463	0.0224	0.03874	APOC1	LDL
199.17	FA(12:0)-H-	Fatty acyls (FA)	Fatty acids and conjugates	Free fatty acids (FA)	rs492602	chr19:49206417	G / A	-0.0178	0.0303	0.5569	FUT2	TC
227.202	FA(14:0)-H-	Fatty acyls (FA)	Fatty acids and conjugates	Free fatty acids (FA)	rs492602	chr19:49206417	G / A	-0.0048	0.0084	0.5677	FUT2	TC
241.217	FA(15:0)-H-	Fatty acyls (FA)	Fatty acids and conjugates	Free fatty acids (FA)	rs492602	chr19:49206417	G / A	0.0006	0.0078	0.9387	FUT2	TC
253.217	FA(16:1)-H-	Fatty acyls (FA)	Fatty acids and conjugates	Free fatty acids (FA)	rs492602	chr19:49206417	G / A	-0.0064	0.0163	0.6946	FUT2	TC
255.233	FA(16:0)-H-	Fatty acyls (FA)	Fatty acids and conjugates	Free fatty acids (FA)	rs492602	chr19:49206417	G / A	-0.0002	0.0095	0.9832	FUT2	TC
267.233	FA(17:1)-H-	Fatty acyls (FA)	Fatty acids and conjugates	Free fatty acids (FA)	rs492602	chr19:49206417	G / A	0.0081	0.0114	0.4774	FUT2	TC
269.249	FA(17:0)-H-	Fatty acyls (FA)	Fatty acids and conjugates	Free fatty acids (FA)	rs492602	chr19:49206417	G / A	0.0043	0.0079	0.5862	FUT2	TC
277.217	FA(18:3)-H-	Fatty acyls (FA)	Fatty acids and conjugates	Free fatty acids (FA)	rs492602	chr19:49206417	G / A	0.0139	0.0165	0.3996	FUT2	TC
279.233	FA(18:2)-H-	Fatty acyls (FA)	Fatty acids and conjugates	Free fatty acids (FA)	rs492602	chr19:49206417	G / A	0.0017	0.0121	0.8883	FUT2	TC
281.249	FA(18:1)-H-	Fatty acyls (FA)	Fatty acids and conjugates	Free fatty acids (FA)	rs492602	chr19:49206417	G / A	0.0013	0.0135	0.9233	FUT2	TC
283.264	FA(18:0)-H-	Fatty acyls (FA)	Fatty acids and conjugates	Free fatty acids (FA)	rs492602	chr19:49206417	G / A	-0.0021	0.0093	0.8214	FUT2	TC
301.217	FA(20:5)-H-	Fatty acyls (FA)	Fatty acids and conjugates	Free fatty acids (FA)	rs492602	chr19:49206417	G / A	-0.0174	0.0234	0.4571	FUT2	TC
303.233	FA(20:4)-H-	Fatty acyls (FA)	Fatty acids and conjugates	Free fatty acids (FA)	rs492602	chr19:49206417	G / A	0.0042	0.0082	0.6085	FUT2	TC
305.249	FA(20:3)-H-	Fatty acyls (FA)	Fatty acids and conjugates	Free fatty acids (FA)	rs492602	chr19:49206417	G / A	0.0052	0.009	0.5634	FUT2	TC
325.311	FA(21:0)-H-	Fatty acyls (FA)	Fatty acids and conjugates	Free fatty acids (FA)	rs492602	chr19:49206417	G / A	-0.0105	0.0125	0.4009	FUT2	TC
327.233	FA(22:6)-H-	Fatty acyls (FA)	Fatty acids and conjugates	Free fatty acids (FA)	rs492602	chr19:49206417	G / A	0.0091	0.0096	0.3432	FUT2	TC
329.249	FA(22:5)-H-	Fatty acyls (FA)	Fatty acids and conjugates	Free fatty acids (FA)	rs492602	chr19:49206417	G / A	0.018	0.011	0.1018	FUT2	TC
331.264	FA(22:4)-H-	Fatty acyls (FA)	Fatty acids and conjugates	Free fatty acids (FA)	rs492602	chr19:49206417	G / A	0.006	0.0114	0.5987	FUT2	TC
339.327	FA(22:0)-H-	Fatty acyls (FA)	Fatty acids and conjugates	Free fatty acids (FA)	rs492602	chr19:49206417	G / A	-0.0122	0.0134	0.3626	FUT2	TC
353.343	FA(23:0)-H-	Fatty acyls (FA)	Fatty acids and conjugates	Free fatty acids (FA)	rs492602	chr19:49206417	G / A	-0.012	0.0137	0.3811	FUT2	TC
365.342	FA(24:1)-H-	Fatty acyls (FA)	Fatty acids and conjugates	Free fatty acids (FA)	rs492602	chr19:49206417	G / A	0.0045	0.0107	0.6741	FUT2	TC
367.336	cholesterol-loss of OH2	Sterol lipids (ST)	Sterols	Cholesterol and derivatives (Chol)	rs492602	chr19:49206417	G / A	-0.0131	0.0121	0.279	FUT2	TC
367.358	FA(24:0)-H-	Fatty acyls (FA)	Fatty acids and conjugates	Free fatty acids (FA)	rs492602	chr19:49206417	G / A	-0.0108	0.0136	0.4271	FUT2	TC
369.351	cholesterol-loss of OH	Sterol lipids (ST)	Sterols	Cholesterol and derivatives (Chol)	rs492602	chr19:49206417	G / A	-0.0027	0.0064	0.6731	FUT2	TC
482.325	LPC(15:0)	Glycerophospholipids (GP)	Glycerophosphocholines	Lysophosphatidylcholines (LPC)	rs492602	chr19:49206417	G / A	0.0061	0.0107	0.5686	FUT2	TC
494.325	LPC(16:1)	Glycerophospholipids (GP)	Glycerophosphocholines	Lysophosphatidylcholines (LPC)	rs492602	chr19:49206417	G / A	0.0031	0.0097	0.7493	FUT2	TC
496.34	LPC(16:0)	Glycerophospholipids (GP)	Glycerophosphocholines	Lysophosphatidylcholines (LPC)	rs492602	chr19:49206417	G / A	-0.0006	0.0087	0.945	FUT2	TC
510.356	LPC(17:0)	Glycerophospholipids (GP)	Glycerophosphocholines	Lysophosphatidylcholines (LPC)	rs492602	chr19:49206417	G / A	0.0101	0.0128	0.4301	FUT2	TC
520.34	LPC(18:2)	Glycerophospholipids (GP)	Glycerophosphocholines	Lysophosphatidylcholines (LPC)	rs492602	chr19:49206417	G / A	-0.0001	0.0092	0.9913	FUT2	TC
521.457	DG-H20(30:1)	Glycerolipids (GL)	Diradylglycerols	Diacylglycerols (DG)	rs492602	chr19:49206417	G / A	-0.0134	0.0228	0.5567	FUT2	TC
522.356	LPC(18:1)	Glycerophospholipids (GP)	Glycerophosphocholines	Lysophosphatidylcholines (LPC)	rs492602	chr19:49206417	G / A	0.0011	0.0092	0.9048	FUT2	TC
523.473	DG-H20(30:0)	Glycerolipids (GL)	Diradylglycerols	Diacylglycerols (DG)	rs492602	chr19:49206417	G / A	-0.0047	0.0203	0.8169	FUT2	TC
524.372	LPC(18:0)	Glycerophospholipids (GP)	Glycerophosphocholines	Lysophosphatidylcholines (LPC)	rs492602	chr19:49206417	G / A	0.0072	0.0098	0.4625	FUT2	TC
536.505	Cer(34:1)-H-	Sphingolipids (SP)	Ceramides	Ceramides (Cer)	rs492602	chr19:49206417	G / A	0.0028	0.0093	0.7634	FUT2	TC
544.34	LPC(20:4)	Glycerophospholipids (GP)	Glycerophosphocholines	Lysophosphatidylcholines (LPC)	rs492602	chr19:49206417	G / A	0.0001	0.0107	0.9925	FUT2	TC
547.473	DG-H20(32:2)	Glycerolipids (GL)	Diradylglycerols	Diacylglycerols (DG)	rs492602	chr19:49206417	G / A	0.0055	0.0142	0.6985	FUT2	TC
551.504	DG-H20(32:0)	Glycerolipids (GL)	Diradylglycerols	Diacylglycerols (DG)	rs492602	chr19:49206417	G / A	-0.0032	0.0156	0.8375	FUT2	TC
573.488	DG-H20(34:3)	Glycerolipids (GL)	Diradylglycerols	Diacylglycerols (DG)	rs492602	chr19:49206417	G / A	0.014	0.0112	0.2113	FUT2	TC
575.504	DG-H20(34:2)	Glycerolipids (GL)	Diradylglycerols	Diacylglycerols (DG)	rs492602	chr19:49206417	G / A	0.005	0.0089	0.5743	FUT2	TC
577.519	DG-H20(34:1)	Glycerolipids (GL)	Diradylglycerols	Diacylglycerols (DG)	rs492602	chr19:49206417	G / A	0.0002	0.0096	0.9834	FUT2	TC
579.535	DG-H20(34:0)	Glycerolipids (GL)	Diradylglycerols	Diacylglycerols (DG)	rs492602	chr19:49206417	G / A	-0.0003	0.0115	0.9792	FUT2	TC
597.488	DG-H20(36:5)	Glycerolipids (GL)	Diradylglycerols	Diacylglycerols (DG)	rs492602	chr19:49206417	G / A	0.0362	0.029	0.2119	FUT2	TC
599.504	DG-H20(36:4)	Glycerolipids (GL)	Diradylglycerols	Diacylglycerols (DG)	rs492602	chr19:49206417	G / A	0.0117	0.0114	0.3047	FUT2	TC
601.519	DG-H20(36:3)	Glycerolipids (GL)	Diradylglycerols	Diacylglycerols (DG)	rs492602	chr19:49206417	G / A	0.0069	0.0098	0.4814	FUT2	TC
603.535	DG-H20(36:2)	Glycerolipids (GL)	Diradylglycerols	Diacylglycerols (DG)	rs492602	chr19:49206417	G / A	0.0011	0.0083	0.8946	FUT2	TC
605.551	DG-H20(36:1)	Glycerolipids (GL)	Diradylglycerols	Diacylglycerols (DG)	rs492602	chr19:49206417	G / A	-0.0041	0.0104	0.6934	FUT2	TC
610.541	DG(34:2)	Glycerolipids (GL)	Diradylglycerols	Diacylglycerols (DG)	rs492602	chr19:49206417	G / A	-0.0029	0.011	0.7921	FUT2	TC
612.556	DG(34:1)	Glycerolipids (GL)	Diradylglycerols	Diacylglycerols (DG)	rs492602	chr19:49206417	G / A	-0.0081	0.0117	0.4887	FUT2	TC
614.587	CE(14:0)	Sterol lipids (ST)	Sterols	Cholesteryl esters (CE)	rs492602	chr19:49206417	G / A	0.0012	0.0104	0.9081	FUT2	TC
618.583	Cer(40:2)-H-	Sphingolipids (SP)	Ceramides	Ceramides (Cer)	rs492602	chr19:49206417	G / A	0.0405	0.014	0.003818	FUT2	TC
620.599	Cer(40:1)-H-	Sphingolipids (SP)	Ceramides	Ceramides (Cer)	rs492602	chr19:49206417	G / A	0.0103	0.0104	0.322	FUT2	TC
622.614	Cer(40:0)-H-	Sphingolipids (SP)	Ceramides	Ceramides (Cer)	rs492602	chr19:49206417	G / A	0.0234	0.0157	0.1361	FUT2	TC
632.599	Cer(41:2)-H-	Sphingolipids (SP)	Ceramides	Ceramides (Cer)	rs492602	chr19:49206417	G / A	0.0314	0.0148	0.03387	FUT2	TC
634.541	DG(36:4)	Glycerolipids (GL)	Diradylglycerols	Diacylglycerols (DG)	rs492602	chr19:49206417	G / A	0.0101	0.0134	0.451	FUT2	TC
634.614	Cer(41:1)-H-	Sphingolipids (SP)	Ceramides	Ceramides (Cer)	rs492602	chr19:49206417	G / A	0.0183	0.0125	0.1432	FUT2	TC
636.557	DG(36:3)	Glycerolipids (GL)	Diradylglycerols	Diacylglycerols (DG)	rs492602	chr19:49206417	G / A	0.007	0.0102	0.4925	FUT2	TC
636.63	Cer(41:0)-H-	Sphingolipids (SP)	Ceramides	Ceramides (Cer)	rs492602	chr19:49206417	G / A	0.0375	0.0184	0.04155	FUT2	TC
638.572	DG(36:2)	Glycerolipids (GL)	Diradylglycerols	Diacylglycerols (DG)	rs492602	chr19:49206417	G / A	-0.0008	0.0091	0.9299	FUT2	TC
640.602	CE(16:1)	Sterol lipids (ST)	Sterols	Cholesteryl esters (CE)	rs492602	chr19:49206417	G / A	-0.0091	0.0114	0.4247	FUT2	TC
642.618	CE(16:0)	Sterol lipids (ST)	Sterols	Cholesteryl esters (CE)	rs492602	chr19:49206417	G / A	-0.0062	0.0061	0.3094	FUT2	TC
646.614	Cer(42:2)-H-	Sphingolipids (SP)	Ceramides	Ceramides (Cer)	rs492602	chr19:49206417	G / A	0.0168	0.01	0.09296	FUT2	TC
648.63	Cer(42:1)-H-	Sphingolipids (SP)	Ceramides	Ceramides (Cer)	rs492602	chr19:49206417	G / A	0.0091	0.0101	0.3676	FUT2	TC
650.646	Cer(42:0)-H-	Sphingolipids (SP)	Ceramides	Ceramides (Cer)	rs492602	chr19:49206417	G / A	0.0147	0.0121	0.2244	FUT2	TC
654.618	CE(17:1)	Sterol lipids (ST)	Sterols	Cholesteryl esters (CE)	rs492602	chr19:49206417	G / A	0.0023	0.0124	0.8528	FUT2	TC
656.43	PE(30:3)-H-	Glycerophospholipids (GP)	Glycerophosphoethanolamines	Phosphatidylethanolamines (PE)	rs492602	chr19:49206417	G / A	-0.0022	0.0079	0.7806	FUT2	TC
659.514	SM(31:1)-H-	Sphingolipids (SP)	Phosphosphingolipids	Sphingomyelins (SM)	rs492602	chr19:49206417	G / A	0.0057	0.0068	0.4019	FUT2	TC
664.603	CE(18:3)	Sterol lipids (ST)	Sterols	Cholesteryl esters (CE)	rs492602	chr19:49206417	G / A	0.007	0.0086	0.4157	FUT2	TC
666.618	CE(18:2)	Sterol lipids (ST)	Sterols	Cholesteryl esters (CE)	rs492602	chr19:49206417	G / A	0.0006	0.007	0.9317	FUT2	TC
668.634	CE(18:1)	Sterol lipids (ST)	Sterols	Cholesteryl esters (CE)	rs492602	chr19:49206417	G / A	-0.0059	0.0061	0.3334	FUT2	TC
670.65	CE(18:0)	Sterol lipids (ST)	Sterols	Cholesteryl esters (CE)	rs492602	chr19:49206417	G / A	-0.0059	0.0064	0.3566	FUT2	TC
671.466	PA(34:2)-H-	Glycerophospholipids (GP)	Glycerophosphates	Phosphatic acids (PA)	rs492602	chr19:49206417	G / A	-0.0081	0.0109	0.4574	FUT2	TC
673.481	PA(34:1)-H-	Glycerophospholipids (GP)	Glycerophosphates	Phosphatic acids (PA)	rs492602	chr19:49206417	G / A	-0.0202	0.013	0.1202	FUT2	TC
673.529	SM(32:1)-H-	Sphingolipids (SP)	Phosphosphingolipids	Sphingomyelins (SM)	rs492602	chr19:49206417	G / A	-0.0035	0.0075	0.6407	FUT2	TC
675.543	SM(32:1)	Sphingolipids (SP)	Phosphosphingolipids	Sphingomyelins (SM)	rs492602	chr19:49206417	G / A	0.0115	0.0067	0.08609	FUT2	TC
680.62	Cer(40:1)+AcO-	Sphingolipids (SP)	Ceramides	Ceramides (Cer)	rs492602	chr19:49206417	G / A	0.0119	0.01	0.234	FUT2	TC
685.529	SM(33:2)-H-	Sphingolipids (SP)	Phosphosphingolipids	Sphingomyelins (SM)	rs492602	chr19:49206417	G / A	0.0018	0.0069	0.7942	FUT2	TC
687.545	SM(33:1)-H-	Sphingolipids (SP)	Phosphosphingolipids	Sphingomyelins (SM)	rs492602	chr19:49206417	G / A	-0.006	0.0071	0.3981	FUT2	TC
688.495	Cer(42:11)+AcO-	Sphingolipids (SP)	Ceramides	Ceramides (Cer)	rs492602	chr19:49206417	G / A	-0.0356	0.0267	0.1824	FUT2	TC
688.603	CE(20:5)	Sterol lipids (ST)	Sterols	Cholesteryl esters (CE)	rs492602	chr19:49206417	G / A	0.0208	0.0144	0.1486	FUT2	TC
689.56	SM(33:0)-H-	Sphingolipids (SP)	Phosphosphingolipids	Sphingomyelins (SM)	rs492602	chr19:49206417	G / A	-0.006	0.0074	0.4175	FUT2	TC
690.51	Cer(42:10)+AcO-	Sphingolipids (SP)	Ceramides	Ceramides (Cer)	rs492602	chr19:49206417	G / A	-0.0089	0.0151	0.5556	FUT2	TC
690.618	CE(20:4)	Sterol lipids (ST)	Sterols	Cholesteryl esters (CE)	rs492602	chr19:49206417	G / A	-0.0041	0.009	0.6487	FUT2	TC
692.634	CE(20:3)	Sterol lipids (ST)	Sterols	Cholesteryl esters (CE)	rs492602	chr19:49206417	G / A	-0.0041	0.0079	0.6038	FUT2	TC
698.63	TG(39:0)	Glycerolipids (GL)	Triradylglycerols	Triacylglycerols (TG)	rs492602	chr19:49206417	G / A	-0.0236	0.0579	0.6836	FUT2	TC
701.559	SM(34:2)	Sphingolipids (SP)	Phosphosphingolipids	Sphingomyelins (SM)	rs492602	chr19:49206417	G / A	0.0035	0.0057	0.5392	FUT2	TC
702.508	PC(30:1)-H- or PE(33:1)-H-	Glycerophospholipids (GP)	Glycerophosphocholines	Phosphatidylcholines (PC)	rs492602	chr19:49206417	G / A	0.0005	0.0097	0.9589	FUT2	TC
702.543	PC-P(31:1)	Glycerophospholipids (GP)	Glycerophosphocholines	Phosphatidylcholines (PC)	rs492602	chr19:49206417	G / A	0.0057	0.0062	0.3579	FUT2	TC
703.575	SM(34:1)	Sphingolipids (SP)	Phosphosphingolipids	Sphingomyelins (SM)	rs492602	chr19:49206417	G / A	-0.0055	0.006	0.3593	FUT2	TC
704.559	PC-O(31:1)	Glycerophospholipids (GP)	Glycerophosphocholines	Phosphatidylcholines (PC)	rs492602	chr19:49206417	G / A	-0.0052	0.006	0.3861	FUT2	TC
705.591	SM(34:0)	Sphingolipids (SP)	Phosphosphingolipids	Sphingomyelins (SM)	rs492602	chr19:49206417	G / A	-0.0049	0.0061	0.4218	FUT2	TC
706.613	CE_oxid(20:4)	Sterol lipids (ST)	Sterols	Cholesteryl esters (CE)	rs492602	chr19:49206417	G / A	-0.012	0.0167	0.4724	FUT2	TC
706.635	Cer(42:2)+AcO-	Sphingolipids (SP)	Ceramides	Ceramides (Cer)	rs492602	chr19:49206417	G / A	0.0286	0.0113	0.01137	FUT2	TC
707.598	DG-H20(44:6)	Glycerolipids (GL)	Diradylglycerols	Diacylglycerols (DG)	rs492602	chr19:49206417	G / A	-0.0228	0.0162	0.1593	FUT2	TC
708.651	Cer(42:1)+AcO-	Sphingolipids (SP)	Ceramides	Ceramides (Cer)	rs492602	chr19:49206417	G / A	0.0076	0.0091	0.4036	FUT2	TC
713.561	SM(35:2)-H-	Sphingolipids (SP)	Phosphosphingolipids	Sphingomyelins (SM)	rs492602	chr19:49206417	G / A	0.0045	0.0081	0.5785	FUT2	TC
714.508	PE(34:2)-H-	Glycerophospholipids (GP)	Glycerophosphoethanolamines	Phosphatidylethanolamines (PE)	rs492602	chr19:49206417	G / A	-0.0052	0.0106	0.6237	FUT2	TC
715.576	SM(35:1)-H-	Sphingolipids (SP)	Phosphosphingolipids	Sphingomyelins (SM)	rs492602	chr19:49206417	G / A	-0.0006	0.0075	0.9362	FUT2	TC
716.523	PE(34:2)	Glycerophospholipids (GP)	Glycerophosphoethanolamines	Phosphatidylethanolamines (PE)	rs492602	chr19:49206417	G / A	-0.0189	0.0119	0.1122	FUT2	TC
716.524	PE(34:1)-H- or PC(31:1)-H-	Glycerophospholipids (GP)	Glycerophosphoethanolamines	Phosphatidylethanolamines (PE)	rs492602	chr19:49206417	G / A	-0.0119	0.011	0.2793	FUT2	TC
716.526	Cer(44:11)+AcO-	Sphingolipids (SP)	Ceramides	Ceramides (Cer)	rs492602	chr19:49206417	G / A	-0.0119	0.011	0.2793	FUT2	TC
717.592	SM(35:0)-H-	Sphingolipids (SP)	Phosphosphingolipids	Sphingomyelins (SM)	rs492602	chr19:49206417	G / A	-0.0087	0.0085	0.3061	FUT2	TC
718.539	PC(31:0)-H- or PE(34:0)-H-	Glycerophospholipids (GP)	Glycerophosphocholines	Phosphatidylcholines (PC)	rs492602	chr19:49206417	G / A	-0.0081	0.007	0.2472	FUT2	TC
720.554	PC(31:0) or PE(34:0)	Glycerophospholipids (GP)	Glycerophosphocholines	Phosphatidylcholines (PC)	rs492602	chr19:49206417	G / A	0.0007	0.0142	0.9607	FUT2	TC
720.591	PC-O(32:0)	Glycerophospholipids (GP)	Glycerophosphocholines	Phosphatidylcholines (PC)	rs492602	chr19:49206417	G / A	-0.0039	0.0086	0.6502	FUT2	TC
728.524	PC(32:2)-H- or PE(35:2)-H-	Glycerophospholipids (GP)	Glycerophosphocholines	Phosphatidylcholines (PC)	rs492602	chr19:49206417	G / A	-0.0002	0.01	0.984	FUT2	TC
729.591	SM(36:2)	Sphingolipids (SP)	Phosphosphingolipids	Sphingomyelins (SM)	rs492602	chr19:49206417	G / A	0.0048	0.0068	0.4803	FUT2	TC
729.592	SM(36:1)-H-	Sphingolipids (SP)	Phosphosphingolipids	Sphingomyelins (SM)	rs492602	chr19:49206417	G / A	-0.0086	0.0096	0.3703	FUT2	TC
730.539	PE(35:2)	Glycerophospholipids (GP)	Glycerophosphoethanolamines	Phosphatidylethanolamines (PE)	rs492602	chr19:49206417	G / A	0.0084	0.0086	0.3287	FUT2	TC
730.539	PC(32:1)-H- or PE(35:1)-H-	Glycerophospholipids (GP)	Glycerophosphocholines	Phosphatidylcholines (PC)	rs492602	chr19:49206417	G / A	-0.0063	0.0117	0.5903	FUT2	TC
730.575	PC-P(33:1)	Glycerophospholipids (GP)	Glycerophosphocholines	Phosphatidylcholines (PC)	rs492602	chr19:49206417	G / A	0.0069	0.0091	0.4483	FUT2	TC
731.535	SM(32:2)+AcO-	Sphingolipids (SP)	Phosphosphingolipids	Sphingomyelins (SM)	rs492602	chr19:49206417	G / A	0.0082	0.0109	0.4519	FUT2	TC
731.559	PA(38:1)	Glycerophospholipids (GP)	Glycerophosphates	Phosphatic acids (PA)	rs492602	chr19:49206417	G / A	0.0018	0.017	0.9157	FUT2	TC
731.606	SM(36:1)	Sphingolipids (SP)	Phosphosphingolipids	Sphingomyelins (SM)	rs492602	chr19:49206417	G / A	0.0001	0.0063	0.9873	FUT2	TC
732.554	PC(32:1)	Glycerophospholipids (GP)	Glycerophosphocholines	Phosphatidylcholines (PC)	rs492602	chr19:49206417	G / A	-0.006	0.0122	0.6229	FUT2	TC
732.59	PC-O(33:1)	Glycerophospholipids (GP)	Glycerophosphocholines	Phosphatidylcholines (PC)	rs492602	chr19:49206417	G / A	0.0016	0.0065	0.8056	FUT2	TC
733.55	SM(32:1)+AcO-	Sphingolipids (SP)	Phosphosphingolipids	Sphingomyelins (SM)	rs492602	chr19:49206417	G / A	0.0164	0.0077	0.03318	FUT2	TC
733.575	PA(38:0)	Glycerophospholipids (GP)	Glycerophosphates	Phosphatic acids (PA)	rs492602	chr19:49206417	G / A	-0.0052	0.0125	0.6774	FUT2	TC
733.622	SM(36:0)	Sphingolipids (SP)	Phosphosphingolipids	Sphingomyelins (SM)	rs492602	chr19:49206417	G / A	-0.0038	0.0066	0.5648	FUT2	TC
734.57	PC(32:0) or PE(35:0)	Glycerophospholipids (GP)	Glycerophosphocholines	Phosphatidylcholines (PC)	rs492602	chr19:49206417	G / A	-0.006	0.0055	0.2753	FUT2	TC
735.518	PA(34:0)+AcO-	Glycerophospholipids (GP)	Glycerophosphates	Phosphatic acids (PA)	rs492602	chr19:49206417	G / A	-0.0285	0.0167	0.0879	FUT2	TC
736.492	PE(36:5)-H-	Glycerophospholipids (GP)	Glycerophosphoethanolamines	Phosphatidylethanolamines (PE)	rs492602	chr19:49206417	G / A	0.0156	0.0251	0.5343	FUT2	TC
738.508	PE(36:4)-H-	Glycerophospholipids (GP)	Glycerophosphoethanolamines	Phosphatidylethanolamines (PE)	rs492602	chr19:49206417	G / A	-0.0096	0.0093	0.302	FUT2	TC
740.523	PE(36:4)	Glycerophospholipids (GP)	Glycerophosphoethanolamines	Phosphatidylethanolamines (PE)	rs492602	chr19:49206417	G / A	-0.0145	0.0094	0.1229	FUT2	TC
740.524	PC(33:3)-H- or PE(36:3)-H-	Glycerophospholipids (GP)	Glycerophosphocholines	Phosphatidylcholines (PC)	rs492602	chr19:49206417	G / A	0.0032	0.0088	0.7161	FUT2	TC
742.539	PC(33:3) or PE(36:3)	Glycerophospholipids (GP)	Glycerophosphocholines	Phosphatidylcholines (PC)	rs492602	chr19:49206417	G / A	-0.0023	0.0119	0.8467	FUT2	TC
742.539	PC(33:2)-H- or PE(36:2)-H-	Glycerophospholipids (GP)	Glycerophosphocholines	Phosphatidylcholines (PC)	rs492602	chr19:49206417	G / A	-0.002	0.0068	0.7687	FUT2	TC
742.575	PC-O(34:3)	Glycerophospholipids (GP)	Glycerophosphocholines	Phosphatidylcholines (PC)	rs492602	chr19:49206417	G / A	-0.0001	0.0085	0.9906	FUT2	TC
743.607	SM(37:1)-H-	Sphingolipids (SP)	Phosphosphingolipids	Sphingomyelins (SM)	rs492602	chr19:49206417	G / A	0.0025	0.0076	0.7422	FUT2	TC
744.554	PC(33:2) or PE(36:2)	Glycerophospholipids (GP)	Glycerophosphocholines	Phosphatidylcholines (PC)	rs492602	chr19:49206417	G / A	0	0.0065	1	FUT2	TC
744.555	PE(36:1)-H- or PC(33:1)-H-	Glycerophospholipids (GP)	Glycerophosphoethanolamines	Phosphatidylethanolamines (PE)	rs492602	chr19:49206417	G / A	-0.0067	0.0071	0.3453	FUT2	TC
744.59	PC-P(34:1)	Glycerophospholipids (GP)	Glycerophosphocholines	Phosphatidylcholines (PC)	rs492602	chr19:49206417	G / A	0.0015	0.0081	0.8531	FUT2	TC
745.575	PA(39:1)	Glycerophospholipids (GP)	Glycerophosphates	Phosphatic acids (PA)	rs492602	chr19:49206417	G / A	-0.0055	0.0062	0.375	FUT2	TC
745.622	SM(37:1)	Sphingolipids (SP)	Phosphosphingolipids	Sphingomyelins (SM)	rs492602	chr19:49206417	G / A	0.0072	0.0078	0.356	FUT2	TC
746.57	PC(33:1)	Glycerophospholipids (GP)	Glycerophosphocholines	Phosphatidylcholines (PC)	rs492602	chr19:49206417	G / A	-0.0029	0.0098	0.7673	FUT2	TC
746.57	PC(33:0)-H- or PE(36:0)-H-	Glycerophospholipids (GP)	Glycerophosphocholines	Phosphatidylcholines (PC)	rs492602	chr19:49206417	G / A	-0.0097	0.0072	0.1779	FUT2	TC
746.606	PC-O(34:1)	Glycerophospholipids (GP)	Glycerophosphocholines	Phosphatidylcholines (PC)	rs492602	chr19:49206417	G / A	0.0001	0.0077	0.9896	FUT2	TC
747.518	PA(35:1)+AcO- or PG(34:1)-H-	Glycerophospholipids (GP)	Glycerophosphates	Phosphatic acids (PA)	rs492602	chr19:49206417	G / A	-0.0005	0.0072	0.9446	FUT2	TC
747.566	SM(33:1)+AcO-	Sphingolipids (SP)	Phosphosphingolipids	Sphingomyelins (SM)	rs492602	chr19:49206417	G / A	0.0052	0.0077	0.4995	FUT2	TC
747.59	PA(39:0)	Glycerophospholipids (GP)	Glycerophosphates	Phosphatic acids (PA)	rs492602	chr19:49206417	G / A	0.0039	0.008	0.6259	FUT2	TC
749.534	PA(35:0)+AcO-	Glycerophospholipids (GP)	Glycerophosphates	Phosphatic acids (PA)	rs492602	chr19:49206417	G / A	0.0033	0.0075	0.6599	FUT2	TC
749.582	SM(33:0)+AcO-	Sphingolipids (SP)	Phosphosphingolipids	Sphingomyelins (SM)	rs492602	chr19:49206417	G / A	0.005	0.0098	0.6099	FUT2	TC
750.544	PC-P(35:5)	Glycerophospholipids (GP)	Glycerophosphocholines	Phosphatidylcholines (PC)	rs492602	chr19:49206417	G / A	-0.0084	0.0084	0.3173	FUT2	TC
752.524	PE(37:4)-H- or PC(34:4)-H-	Glycerophospholipids (GP)	Glycerophosphoethanolamines	Phosphatidylethanolamines (PE)	rs492602	chr19:49206417	G / A	0.0056	0.0109	0.6074	FUT2	TC
752.559	PC-O(35:5) or PC-P(35:4)	Glycerophospholipids (GP)	Glycerophosphocholines	Phosphatidylcholines (PC)	rs492602	chr19:49206417	G / A	-0.0131	0.0093	0.159	FUT2	TC
754.539	PE(37:4)	Glycerophospholipids (GP)	Glycerophosphoethanolamines	Phosphatidylethanolamines (PE)	rs492602	chr19:49206417	G / A	-0.0132	0.0106	0.213	FUT2	TC
756.554	PC(34:3)	Glycerophospholipids (GP)	Glycerophosphocholines	Phosphatidylcholines (PC)	rs492602	chr19:49206417	G / A	0.0102	0.0073	0.1623	FUT2	TC
756.555	PC(34:2)-H-	Glycerophospholipids (GP)	Glycerophosphocholines	Phosphatidylcholines (PC)	rs492602	chr19:49206417	G / A	0.0026	0.0089	0.7702	FUT2	TC
757.502	PA(36:3)+AcO-	Glycerophospholipids (GP)	Glycerophosphates	Phosphatic acids (PA)	rs492602	chr19:49206417	G / A	0.0028	0.0082	0.7328	FUT2	TC
757.574	PA(40:2)	Glycerophospholipids (GP)	Glycerophosphates	Phosphatic acids (PA)	rs492602	chr19:49206417	G / A	0.0085	0.0071	0.2312	FUT2	TC
757.623	SM(38:1)-H-	Sphingolipids (SP)	Phosphosphingolipids	Sphingomyelins (SM)	rs492602	chr19:49206417	G / A	0.0081	0.0093	0.3838	FUT2	TC
758.57	PC(34:2)	Glycerophospholipids (GP)	Glycerophosphocholines	Phosphatidylcholines (PC)	rs492602	chr19:49206417	G / A	-0.0002	0.0047	0.9661	FUT2	TC
758.57	PC(34:1)-H-	Glycerophospholipids (GP)	Glycerophosphocholines	Phosphatidylcholines (PC)	rs492602	chr19:49206417	G / A	-0.0053	0.0108	0.6236	FUT2	TC
759.518	PA(36:2)+AcO- or PG(35:2)-H-	Glycerophospholipids (GP)	Glycerophosphates	Phosphatic acids (PA)	rs492602	chr19:49206417	G / A	-0.0118	0.01	0.238	FUT2	TC
759.566	SM(34:2)+AcO-	Sphingolipids (SP)	Phosphosphingolipids	Sphingomyelins (SM)	rs492602	chr19:49206417	G / A	0.0106	0.0074	0.152	FUT2	TC
759.59	PA(40:1)	Glycerophospholipids (GP)	Glycerophosphates	Phosphatic acids (PA)	rs492602	chr19:49206417	G / A	-0.0017	0.0047	0.7176	FUT2	TC
759.637	SM(38:1)	Sphingolipids (SP)	Phosphosphingolipids	Sphingomyelins (SM)	rs492602	chr19:49206417	G / A	0.0027	0.0064	0.6731	FUT2	TC
760.585	PE(37:1)	Glycerophospholipids (GP)	Glycerophosphoethanolamines	Phosphatidylethanolamines (PE)	rs492602	chr19:49206417	G / A	-0.0051	0.0056	0.3624	FUT2	TC
760.622	PC-O(35:1) or PC-P(35:0)	Glycerophospholipids (GP)	Glycerophosphocholines	Phosphatidylcholines (PC)	rs492602	chr19:49206417	G / A	0.0045	0.0066	0.4954	FUT2	TC
761.558	SM(39:7)	Sphingolipids (SP)	Phosphosphingolipids	Sphingomyelins (SM)	rs492602	chr19:49206417	G / A	-0.0025	0.0066	0.7048	FUT2	TC
761.582	SM(34:1)+AcO-	Sphingolipids (SP)	Phosphosphingolipids	Sphingomyelins (SM)	rs492602	chr19:49206417	G / A	0.0011	0.0074	0.8818	FUT2	TC
761.653	SM(38:0)	Sphingolipids (SP)	Phosphosphingolipids	Sphingomyelins (SM)	rs492602	chr19:49206417	G / A	0.0012	0.0085	0.8877	FUT2	TC
762.508	PE(38:6)-H-	Glycerophospholipids (GP)	Glycerophosphoethanolamines	Phosphatidylethanolamines (PE)	rs492602	chr19:49206417	G / A	-0.0037	0.0115	0.7477	FUT2	TC
762.601	PE(37:0)	Glycerophospholipids (GP)	Glycerophosphoethanolamines	Phosphatidylethanolamines (PE)	rs492602	chr19:49206417	G / A	-0.0048	0.0055	0.3828	FUT2	TC
763.574	SM(39:6)	Sphingolipids (SP)	Phosphosphingolipids	Sphingomyelins (SM)	rs492602	chr19:49206417	G / A	-0.0078	0.0053	0.1411	FUT2	TC
763.597	SM(34:0)+AcO-	Sphingolipids (SP)	Phosphosphingolipids	Sphingomyelins (SM)	rs492602	chr19:49206417	G / A	0.0002	0.0077	0.9793	FUT2	TC
764.524	PC(35:5)-H- or PE(38:5)-H-	Glycerophospholipids (GP)	Glycerophosphocholines	Phosphatidylcholines (PC)	rs492602	chr19:49206417	G / A	0.0059	0.0098	0.5471	FUT2	TC
766.539	PC(35:4)-H- or PE(38:4)-H-	Glycerophospholipids (GP)	Glycerophosphocholines	Phosphatidylcholines (PC)	rs492602	chr19:49206417	G / A	-0.0023	0.0068	0.7352	FUT2	TC
766.574	PC-O(36:5)	Glycerophospholipids (GP)	Glycerophosphocholines	Phosphatidylcholines (PC)	rs492602	chr19:49206417	G / A	-0.0051	0.0069	0.4598	FUT2	TC
766.692	TG(44:1)	Glycerolipids (GL)	Triradylglycerols	Triacylglycerols (TG)	rs492602	chr19:49206417	G / A	-0.0085	0.0402	0.8325	FUT2	TC
767.559	PA(41:4)	Glycerophospholipids (GP)	Glycerophosphates	Phosphatic acids (PA)	rs492602	chr19:49206417	G / A	-0.007	0.007	0.3173	FUT2	TC
768.554	PC(35:4) or PE(38:4)	Glycerophospholipids (GP)	Glycerophosphocholines	Phosphatidylcholines (PC)	rs492602	chr19:49206417	G / A	-0.008	0.0072	0.2665	FUT2	TC
768.555	PC(35:3)-H- or PE(38:3)-H-	Glycerophospholipids (GP)	Glycerophosphocholines	Phosphatidylcholines (PC)	rs492602	chr19:49206417	G / A	-0.0038	0.0064	0.5527	FUT2	TC
768.591	PC-O(36:4) or PC-P(36:3)	Glycerophospholipids (GP)	Glycerophosphocholines	Phosphatidylcholines (PC)	rs492602	chr19:49206417	G / A	-0.0065	0.0069	0.3462	FUT2	TC
768.708	TG(44:0)	Glycerolipids (GL)	Triradylglycerols	Triacylglycerols (TG)	rs492602	chr19:49206417	G / A	-0.0025	0.0395	0.9495	FUT2	TC
769.623	SM(39:2)-H-	Sphingolipids (SP)	Phosphosphingolipids	Sphingomyelins (SM)	rs492602	chr19:49206417	G / A	0.005	0.0075	0.505	FUT2	TC
770.57	PC(35:3)	Glycerophospholipids (GP)	Glycerophosphocholines	Phosphatidylcholines (PC)	rs492602	chr19:49206417	G / A	0.005	0.0077	0.5161	FUT2	TC
770.606	PC-O(36:3) or PC-P(36:2)	Glycerophospholipids (GP)	Glycerophosphocholines	Phosphatidylcholines (PC)	rs492602	chr19:49206417	G / A	0	0.0078	1	FUT2	TC
771.59	PA(41:2)	Glycerophospholipids (GP)	Glycerophosphates	Phosphatic acids (PA)	rs492602	chr19:49206417	G / A	0.0045	0.011	0.6825	FUT2	TC
771.639	SM(39:1)-H-	Sphingolipids (SP)	Phosphosphingolipids	Sphingomyelins (SM)	rs492602	chr19:49206417	G / A	-0.0026	0.0077	0.7356	FUT2	TC
772.586	PC(35:2)	Glycerophospholipids (GP)	Glycerophosphocholines	Phosphatidylcholines (PC)	rs492602	chr19:49206417	G / A	0.0085	0.0078	0.2758	FUT2	TC
772.586	PC(35:1)-H- or PE(38:1)-H-	Glycerophospholipids (GP)	Glycerophosphocholines	Phosphatidylcholines (PC)	rs492602	chr19:49206417	G / A	0.0021	0.0089	0.8135	FUT2	TC
772.622	PC-P(36:1)	Glycerophospholipids (GP)	Glycerophosphocholines	Phosphatidylcholines (PC)	rs492602	chr19:49206417	G / A	0.0055	0.0091	0.5456	FUT2	TC
773.534	PG(36:2)-H-	Glycerophospholipids (GP)	Glycerophosphoglycerols	Phosphatidylglycerols (PG)	rs492602	chr19:49206417	G / A	0.0054	0.0082	0.5102	FUT2	TC
773.582	SM(35:2)+AcO-	Sphingolipids (SP)	Phosphosphingolipids	Sphingomyelins (SM)	rs492602	chr19:49206417	G / A	0.0019	0.0092	0.8364	FUT2	TC
773.653	SM(39:1)	Sphingolipids (SP)	Phosphosphingolipids	Sphingomyelins (SM)	rs492602	chr19:49206417	G / A	0.0105	0.0086	0.2221	FUT2	TC
773.654	SM(39:0)-H-	Sphingolipids (SP)	Phosphosphingolipids	Sphingomyelins (SM)	rs492602	chr19:49206417	G / A	-0.0081	0.0088	0.3573	FUT2	TC
774.601	PE(38:1)	Glycerophospholipids (GP)	Glycerophosphoethanolamines	Phosphatidylethanolamines (PE)	rs492602	chr19:49206417	G / A	0.0057	0.0086	0.5075	FUT2	TC
774.638	PC-O(36:1) or PC-P(36:0)	Glycerophospholipids (GP)	Glycerophosphocholines	Phosphatidylcholines (PC)	rs492602	chr19:49206417	G / A	0.0096	0.0136	0.4803	FUT2	TC
775.549	PG(36:1)-H- or PA(37:1)+AcO-	Glycerophospholipids (GP)	Glycerophosphoglycerols	Phosphatidylglycerols (PG)	rs492602	chr19:49206417	G / A	0.006	0.0077	0.4358	FUT2	TC
775.574	SM(40:7)	Sphingolipids (SP)	Phosphosphingolipids	Sphingomyelins (SM)	rs492602	chr19:49206417	G / A	-0.1402	0.0507	0.005687	FUT2	TC
777.565	PA(37:0)+AcO-	Glycerophospholipids (GP)	Glycerophosphates	Phosphatic acids (PA)	rs492602	chr19:49206417	G / A	0.0081	0.0063	0.1985	FUT2	TC
779.508	PG(32:1)+AcO-	Glycerophospholipids (GP)	Glycerophosphoglycerols	Phosphatidylglycerols (PG)	rs492602	chr19:49206417	G / A	-0.0211	0.0214	0.3241	FUT2	TC
780.555	PC(36:4)-H- or PE(39:4)-H-	Glycerophospholipids (GP)	Glycerophosphocholines	Phosphatidylcholines (PC)	rs492602	chr19:49206417	G / A	0.0016	0.0099	0.8716	FUT2	TC
782.57	PC(36:4)	Glycerophospholipids (GP)	Glycerophosphocholines	Phosphatidylcholines (PC)	rs492602	chr19:49206417	G / A	-0.0034	0.0052	0.5132	FUT2	TC
783.59	PA(42:3)	Glycerophospholipids (GP)	Glycerophosphates	Phosphatic acids (PA)	rs492602	chr19:49206417	G / A	-0.0031	0.0053	0.5586	FUT2	TC
783.638	SM(40:3)	Sphingolipids (SP)	Phosphosphingolipids	Sphingomyelins (SM)	rs492602	chr19:49206417	G / A	0.0055	0.0092	0.55	FUT2	TC
783.639	SM(40:2)-H-	Sphingolipids (SP)	Phosphosphingolipids	Sphingomyelins (SM)	rs492602	chr19:49206417	G / A	0.0029	0.0081	0.7203	FUT2	TC
784.586	PE(39:3)	Glycerophospholipids (GP)	Glycerophosphoethanolamines	Phosphatidylethanolamines (PE)	rs492602	chr19:49206417	G / A	-0.0002	0.0043	0.9629	FUT2	TC
785.534	PA(38:3)+AcO- or PG(37:3)-H-	Glycerophospholipids (GP)	Glycerophosphates	Phosphatic acids (PA)	rs492602	chr19:49206417	G / A	0.0062	0.0103	0.5472	FUT2	TC
785.582	SM(36:3)+AcO-	Sphingolipids (SP)	Phosphosphingolipids	Sphingomyelins (SM)	rs492602	chr19:49206417	G / A	0.0064	0.014	0.6476	FUT2	TC
785.606	PA(42:2)	Glycerophospholipids (GP)	Glycerophosphates	Phosphatic acids (PA)	rs492602	chr19:49206417	G / A	-0.0001	0.0042	0.981	FUT2	TC
785.653	SM(40:2)	Sphingolipids (SP)	Phosphosphingolipids	Sphingomyelins (SM)	rs492602	chr19:49206417	G / A	0.0054	0.0065	0.4061	FUT2	TC
785.654	SM(40:1)-H-	Sphingolipids (SP)	Phosphosphingolipids	Sphingomyelins (SM)	rs492602	chr19:49206417	G / A	-0.0012	0.0102	0.9063	FUT2	TC
786.601	PE(39:2)	Glycerophospholipids (GP)	Glycerophosphoethanolamines	Phosphatidylethanolamines (PE)	rs492602	chr19:49206417	G / A	0.0039	0.0044	0.3754	FUT2	TC
786.637	PC-P(37:1)	Glycerophospholipids (GP)	Glycerophosphocholines	Phosphatidylcholines (PC)	rs492602	chr19:49206417	G / A	0.0065	0.0067	0.332	FUT2	TC
787.597	SM(36:2)+AcO-	Sphingolipids (SP)	Phosphosphingolipids	Sphingomyelins (SM)	rs492602	chr19:49206417	G / A	0.0132	0.0082	0.1075	FUT2	TC
787.622	PA(42:1)	Glycerophospholipids (GP)	Glycerophosphates	Phosphatic acids (PA)	rs492602	chr19:49206417	G / A	0.0038	0.0043	0.3768	FUT2	TC
787.669	SM(40:1)	Sphingolipids (SP)	Phosphosphingolipids	Sphingomyelins (SM)	rs492602	chr19:49206417	G / A	-0.0055	0.0062	0.375	FUT2	TC
788.524	PE(40:7)-H-	Glycerophospholipids (GP)	Glycerophosphoethanolamines	Phosphatidylethanolamines (PE)	rs492602	chr19:49206417	G / A	0.003	0.0119	0.801	FUT2	TC
788.545	PC(32:2)+AcO- or PE(35:2)+AcO-	Glycerophospholipids (GP)	Glycerophosphocholines	Phosphatidylcholines (PC)	rs492602	chr19:49206417	G / A	0.0089	0.0084	0.2894	FUT2	TC
788.617	PE(39:1)	Glycerophospholipids (GP)	Glycerophosphoethanolamines	Phosphatidylethanolamines (PE)	rs492602	chr19:49206417	G / A	0.0004	0.0069	0.9538	FUT2	TC
788.653	PC-O(37:1)	Glycerophospholipids (GP)	Glycerophosphocholines	Phosphatidylcholines (PC)	rs492602	chr19:49206417	G / A	-0.0047	0.0063	0.4556	FUT2	TC
789.544	PA(43:6)-H-	Glycerophospholipids (GP)	Glycerophosphates	Phosphatic acids (PA)	rs492602	chr19:49206417	G / A	0.0086	0.0085	0.3117	FUT2	TC
789.613	SM(36:1)+AcO-	Sphingolipids (SP)	Phosphosphingolipids	Sphingomyelins (SM)	rs492602	chr19:49206417	G / A	0.0069	0.0077	0.3702	FUT2	TC
789.684	SM(40:0)	Sphingolipids (SP)	Phosphosphingolipids	Sphingomyelins (SM)	rs492602	chr19:49206417	G / A	-0.0058	0.0062	0.3495	FUT2	TC
790.539	PC(37:6)-H- or PE(40:6)-H-	Glycerophospholipids (GP)	Glycerophosphocholines	Phosphatidylcholines (PC)	rs492602	chr19:49206417	G / A	0.001	0.0087	0.9085	FUT2	TC
790.56	PC(32:1)+AcO- or PE(35:1)+AcO-	Glycerophospholipids (GP)	Glycerophosphocholines	Phosphatidylcholines (PC)	rs492602	chr19:49206417	G / A	0.0152	0.0127	0.2314	FUT2	TC
790.633	PE(39:0)	Glycerophospholipids (GP)	Glycerophosphoethanolamines	Phosphatidylethanolamines (PE)	rs492602	chr19:49206417	G / A	0.0009	0.007	0.8977	FUT2	TC
790.669	PC-O(37:0)	Glycerophospholipids (GP)	Glycerophosphocholines	Phosphatidylcholines (PC)	rs492602	chr19:49206417	G / A	-0.0006	0.0166	0.9712	FUT2	TC
791.56	PA(43:5)-H-	Glycerophospholipids (GP)	Glycerophosphates	Phosphatic acids (PA)	rs492602	chr19:49206417	G / A	0.0107	0.0092	0.2448	FUT2	TC
791.629	SM(36:0)+AcO-	Sphingolipids (SP)	Phosphosphingolipids	Sphingomyelins (SM)	rs492602	chr19:49206417	G / A	-0.0004	0.007	0.9544	FUT2	TC
792.554	PC(37:6) or PE(40:6)	Glycerophospholipids (GP)	Glycerophosphocholines	Phosphatidylcholines (PC)	rs492602	chr19:49206417	G / A	-0.0047	0.0089	0.5974	FUT2	TC
792.576	PC(32:0)+AcO-	Glycerophospholipids (GP)	Glycerophosphocholines	Phosphatidylcholines (PC)	rs492602	chr19:49206417	G / A	-0.0078	0.0079	0.3235	FUT2	TC
792.708	TG(46:2)	Glycerolipids (GL)	Triradylglycerols	Triacylglycerols (TG)	rs492602	chr19:49206417	G / A	-0.0081	0.0211	0.7011	FUT2	TC
793.575	PA(43:4)-H-	Glycerophospholipids (GP)	Glycerophosphates	Phosphatic acids (PA)	rs492602	chr19:49206417	G / A	0.0087	0.0076	0.2523	FUT2	TC
794.569	PC(37:5) or PE(40:5)	Glycerophospholipids (GP)	Glycerophosphocholines	Phosphatidylcholines (PC)	rs492602	chr19:49206417	G / A	-0.0049	0.0087	0.5733	FUT2	TC
794.57	PC(37:4)-H- or PE(40:4)-H-	Glycerophospholipids (GP)	Glycerophosphocholines	Phosphatidylcholines (PC)	rs492602	chr19:49206417	G / A	-0.0009	0.008	0.9104	FUT2	TC
794.606	PC-O(38:5)	Glycerophospholipids (GP)	Glycerophosphocholines	Phosphatidylcholines (PC)	rs492602	chr19:49206417	G / A	0.0019	0.0067	0.7767	FUT2	TC
794.723	TG(46:1)	Glycerolipids (GL)	Triradylglycerols	Triacylglycerols (TG)	rs492602	chr19:49206417	G / A	-0.0048	0.0227	0.8325	FUT2	TC
796.513	PE(36:5)+AcO-	Glycerophospholipids (GP)	Glycerophosphoethanolamines	Phosphatidylethanolamines (PE)	rs492602	chr19:49206417	G / A	-0.0193	0.0314	0.5388	FUT2	TC
796.586	PC(37:4)	Glycerophospholipids (GP)	Glycerophosphocholines	Phosphatidylcholines (PC)	rs492602	chr19:49206417	G / A	0.005	0.0098	0.6099	FUT2	TC
796.586	PE(40:3)-H- or PC(37:3)-H-	Glycerophospholipids (GP)	Glycerophosphoethanolamines	Phosphatidylethanolamines (PE)	rs492602	chr19:49206417	G / A	0.0014	0.0082	0.8644	FUT2	TC
796.622	PC-P(38:3)	Glycerophospholipids (GP)	Glycerophosphocholines	Phosphatidylcholines (PC)	rs492602	chr19:49206417	G / A	-0.0028	0.0081	0.7296	FUT2	TC
796.739	TG(46:0)	Glycerolipids (GL)	Triradylglycerols	Triacylglycerols (TG)	rs492602	chr19:49206417	G / A	-0.0082	0.0275	0.7656	FUT2	TC
797.654	SM(41:2)-H-	Sphingolipids (SP)	Phosphosphingolipids	Sphingomyelins (SM)	rs492602	chr19:49206417	G / A	-0.0031	0.0089	0.7276	FUT2	TC
798.529	PE(36:4)+AcO-	Glycerophospholipids (GP)	Glycerophosphoethanolamines	Phosphatidylethanolamines (PE)	rs492602	chr19:49206417	G / A	-0.05	0.0324	0.1228	FUT2	TC
798.601	PC(37:3) or PE(40:3)	Glycerophospholipids (GP)	Glycerophosphocholines	Phosphatidylcholines (PC)	rs492602	chr19:49206417	G / A	0.0037	0.0087	0.6706	FUT2	TC
798.602	PE(40:2)-H-	Glycerophospholipids (GP)	Glycerophosphoethanolamines	Phosphatidylethanolamines (PE)	rs492602	chr19:49206417	G / A	0.0009	0.0105	0.9317	FUT2	TC
799.574	SM(42:9)	Sphingolipids (SP)	Phosphosphingolipids	Sphingomyelins (SM)	rs492602	chr19:49206417	G / A	-0.0579	0.0544	0.2872	FUT2	TC
799.668	SM(41:2)	Sphingolipids (SP)	Phosphosphingolipids	Sphingomyelins (SM)	rs492602	chr19:49206417	G / A	0.0087	0.0079	0.2708	FUT2	TC
799.67	SM(41:1)-H-	Sphingolipids (SP)	Phosphosphingolipids	Sphingomyelins (SM)	rs492602	chr19:49206417	G / A	-0.0089	0.0088	0.3118	FUT2	TC
800.545	PC(33:3)+AcO- or PE(36:3)+AcO-	Glycerophospholipids (GP)	Glycerophosphocholines	Phosphatidylcholines (PC)	rs492602	chr19:49206417	G / A	0.007	0.016	0.6617	FUT2	TC
800.653	PC-P(38:1)	Glycerophospholipids (GP)	Glycerophosphocholines	Phosphatidylcholines (PC)	rs492602	chr19:49206417	G / A	0.0064	0.0073	0.3806	FUT2	TC
801.59	SM(42:8)	Sphingolipids (SP)	Phosphosphingolipids	Sphingomyelins (SM)	rs492602	chr19:49206417	G / A	-0.0525	0.0671	0.434	FUT2	TC
801.684	SM(41:1)	Sphingolipids (SP)	Phosphosphingolipids	Sphingomyelins (SM)	rs492602	chr19:49206417	G / A	-0.0023	0.0086	0.7891	FUT2	TC
801.686	SM(41:0)-H-	Sphingolipids (SP)	Phosphosphingolipids	Sphingomyelins (SM)	rs492602	chr19:49206417	G / A	-0.0131	0.011	0.2337	FUT2	TC
802.574	PC-P(39:7)	Glycerophospholipids (GP)	Glycerophosphocholines	Phosphatidylcholines (PC)	rs492602	chr19:49206417	G / A	-0.0308	0.0372	0.4077	FUT2	TC
802.669	PC-O(38:1)	Glycerophospholipids (GP)	Glycerophosphocholines	Phosphatidylcholines (PC)	rs492602	chr19:49206417	G / A	-0.001	0.0095	0.9162	FUT2	TC
803.629	SM(37:1)+AcO-	Sphingolipids (SP)	Phosphosphingolipids	Sphingomyelins (SM)	rs492602	chr19:49206417	G / A	0.0106	0.0091	0.2441	FUT2	TC
806.569	PC(38:6)	Glycerophospholipids (GP)	Glycerophosphocholines	Phosphatidylcholines (PC)	rs492602	chr19:49206417	G / A	-0.0023	0.0069	0.7389	FUT2	TC
807.503	PI(32:1)-H-	Glycerophospholipids (GP)	Glycerophosphoinositols	Phosphatidylinositols (PI)	rs492602	chr19:49206417	G / A	-0.0141	0.0172	0.4123	FUT2	TC
807.59	PA(44:5)	Glycerophospholipids (GP)	Glycerophosphates	Phosphatic acids (PA)	rs492602	chr19:49206417	G / A	-0.0018	0.007	0.7971	FUT2	TC
808.534	PS(33:0)+AcO-	Glycerophospholipids (GP)	Glycerophosphoserines	Phosphatidylserines (PS)	rs492602	chr19:49206417	G / A	-0.0375	0.0223	0.09264	FUT2	TC
808.585	PC(38:5)	Glycerophospholipids (GP)	Glycerophosphocholines	Phosphatidylcholines (PC)	rs492602	chr19:49206417	G / A	-0.0015	0.0056	0.7888	FUT2	TC
808.739	TG(47:1)	Glycerolipids (GL)	Triradylglycerols	Triacylglycerols (TG)	rs492602	chr19:49206417	G / A	0.0114	0.0314	0.7166	FUT2	TC
809.534	PA(40:5)+AcO- or PG(39:5)-H-	Glycerophospholipids (GP)	Glycerophosphates	Phosphatic acids (PA)	rs492602	chr19:49206417	G / A	-0.0209	0.014	0.1355	FUT2	TC
809.555	PG(34:0)+AcO-	Glycerophospholipids (GP)	Glycerophosphoglycerols	Phosphatidylglycerols (PG)	rs492602	chr19:49206417	G / A	-0.0686	0.0252	0.006484	FUT2	TC
809.606	PA(44:4)	Glycerophospholipids (GP)	Glycerophosphates	Phosphatic acids (PA)	rs492602	chr19:49206417	G / A	-0.0012	0.0056	0.8303	FUT2	TC
809.653	SM(42:4)	Sphingolipids (SP)	Phosphosphingolipids	Sphingomyelins (SM)	rs492602	chr19:49206417	G / A	-0.0167	0.0085	0.04945	FUT2	TC
810.529	PC(34:5)+AcO- or PE(37:5)+AcO-	Glycerophospholipids (GP)	Glycerophosphocholines	Phosphatidylcholines (PC)	rs492602	chr19:49206417	G / A	-0.0041	0.017	0.8094	FUT2	TC
810.601	PE(41:4)	Glycerophospholipids (GP)	Glycerophosphoethanolamines	Phosphatidylethanolamines (PE)	rs492602	chr19:49206417	G / A	0.0005	0.0066	0.9396	FUT2	TC
811.669	SM(42:3)	Sphingolipids (SP)	Phosphosphingolipids	Sphingomyelins (SM)	rs492602	chr19:49206417	G / A	0.0011	0.0079	0.8893	FUT2	TC
811.67	SM(42:2)-H-	Sphingolipids (SP)	Phosphosphingolipids	Sphingomyelins (SM)	rs492602	chr19:49206417	G / A	0.0079	0.0117	0.4995	FUT2	TC
812.544	PE(37:4)+AcO- or PC(34:4)+AcO-	Glycerophospholipids (GP)	Glycerophosphoethanolamines	Phosphatidylethanolamines (PE)	rs492602	chr19:49206417	G / A	0.0101	0.0121	0.4039	FUT2	TC
812.617	PE(41:3)	Glycerophospholipids (GP)	Glycerophosphoethanolamines	Phosphatidylethanolamines (PE)	rs492602	chr19:49206417	G / A	0.0002	0.0066	0.9758	FUT2	TC
812.653	PC-O(39:3) or PC-P(39:2)	Glycerophospholipids (GP)	Glycerophosphocholines	Phosphatidylcholines (PC)	rs492602	chr19:49206417	G / A	0.0011	0.008	0.8906	FUT2	TC
813.684	SM(42:2)	Sphingolipids (SP)	Phosphosphingolipids	Sphingomyelins (SM)	rs492602	chr19:49206417	G / A	-0.0035	0.0079	0.6577	FUT2	TC
814.56	PC(34:3)+AcO-	Glycerophospholipids (GP)	Glycerophosphocholines	Phosphatidylcholines (PC)	rs492602	chr19:49206417	G / A	0.0144	0.0091	0.1136	FUT2	TC
814.574	PC-O(40:9) or PC-P(40:8)	Glycerophospholipids (GP)	Glycerophosphocholines	Phosphatidylcholines (PC)	rs492602	chr19:49206417	G / A	-0.028	0.0322	0.3845	FUT2	TC
814.632	PE(41:2)	Glycerophospholipids (GP)	Glycerophosphoethanolamines	Phosphatidylethanolamines (PE)	rs492602	chr19:49206417	G / A	0.0005	0.0074	0.9461	FUT2	TC
814.669	PC-P(39:1)	Glycerophospholipids (GP)	Glycerophosphocholines	Phosphatidylcholines (PC)	rs492602	chr19:49206417	G / A	-0.0024	0.0079	0.7613	FUT2	TC
815.7	SM(42:1)	Sphingolipids (SP)	Phosphosphingolipids	Sphingomyelins (SM)	rs492602	chr19:49206417	G / A	-0.0103	0.0072	0.1526	FUT2	TC
816.576	PC(34:2)+AcO- or PS(38:1)-H-	Glycerophospholipids (GP)	Glycerophosphocholines	Phosphatidylcholines (PC)	rs492602	chr19:49206417	G / A	0.0047	0.0069	0.4958	FUT2	TC
816.684	PC-O(39:1) or PC-P(39:0)	Glycerophospholipids (GP)	Glycerophosphocholines	Phosphatidylcholines (PC)	rs492602	chr19:49206417	G / A	-0.0099	0.0063	0.1161	FUT2	TC
817.575	PA(45:6)-H-	Glycerophospholipids (GP)	Glycerophosphates	Phosphatic acids (PA)	rs492602	chr19:49206417	G / A	0.0048	0.007	0.4929	FUT2	TC
817.644	SM(38:1)+AcO-	Sphingolipids (SP)	Phosphosphingolipids	Sphingomyelins (SM)	rs492602	chr19:49206417	G / A	0.009	0.0077	0.2425	FUT2	TC
818.591	PC(34:1)+AcO-	Glycerophospholipids (GP)	Glycerophosphocholines	Phosphatidylcholines (PC)	rs492602	chr19:49206417	G / A	-0.0009	0.0075	0.9045	FUT2	TC
818.606	PC-O(40:7) or PC-P(40:6)	Glycerophospholipids (GP)	Glycerophosphocholines	Phosphatidylcholines (PC)	rs492602	chr19:49206417	G / A	0.0016	0.0089	0.8573	FUT2	TC
818.724	TG(48:3)	Glycerolipids (GL)	Triradylglycerols	Triacylglycerols (TG)	rs492602	chr19:49206417	G / A	0.0056	0.0141	0.6912	FUT2	TC
819.591	PA(45:5)-H-	Glycerophospholipids (GP)	Glycerophosphates	Phosphatic acids (PA)	rs492602	chr19:49206417	G / A	0	0.0074	1	FUT2	TC
819.66	SM(38:0)+AcO-	Sphingolipids (SP)	Phosphosphingolipids	Sphingomyelins (SM)	rs492602	chr19:49206417	G / A	0.0081	0.0087	0.3518	FUT2	TC
820.607	PE(37:0)+AcO- or PC(34:0)+AcO-	Glycerophospholipids (GP)	Glycerophosphoethanolamines	Phosphatidylethanolamines (PE)	rs492602	chr19:49206417	G / A	0.0007	0.0078	0.9285	FUT2	TC
820.621	PC-O(40:6) or PC-P(40:5)	Glycerophospholipids (GP)	Glycerophosphocholines	Phosphatidylcholines (PC)	rs492602	chr19:49206417	G / A	0.0065	0.007	0.3531	FUT2	TC
820.739	TG(48:2)	Glycerolipids (GL)	Triradylglycerols	Triacylglycerols (TG)	rs492602	chr19:49206417	G / A	0.0032	0.0152	0.8333	FUT2	TC
821.606	PA(45:4)-H-	Glycerophospholipids (GP)	Glycerophosphates	Phosphatic acids (PA)	rs492602	chr19:49206417	G / A	-0.0017	0.0075	0.8207	FUT2	TC
822.529	PE(38:6)+AcO-	Glycerophospholipids (GP)	Glycerophosphoethanolamines	Phosphatidylethanolamines (PE)	rs492602	chr19:49206417	G / A	-0.0092	0.0284	0.746	FUT2	TC
822.637	PC-O(40:5)	Glycerophospholipids (GP)	Glycerophosphocholines	Phosphatidylcholines (PC)	rs492602	chr19:49206417	G / A	-0.0041	0.0076	0.5896	FUT2	TC
822.755	TG(48:1)	Glycerolipids (GL)	Triradylglycerols	Triacylglycerols (TG)	rs492602	chr19:49206417	G / A	0.0016	0.0176	0.9276	FUT2	TC
823.534	PI(33:0)-H-	Glycerophospholipids (GP)	Glycerophosphoinositols	Phosphatidylinositols (PI)	rs492602	chr19:49206417	G / A	0.0082	0.0455	0.857	FUT2	TC
824.771	TG(48:0)	Glycerolipids (GL)	Triradylglycerols	Triacylglycerols (TG)	rs492602	chr19:49206417	G / A	-0.0087	0.0233	0.7089	FUT2	TC
825.592	SM(44:9)-H-	Sphingolipids (SP)	Phosphosphingolipids	Sphingomyelins (SM)	rs492602	chr19:49206417	G / A	0.0018	0.0082	0.8263	FUT2	TC
829.644	SM(39:2)+AcO-	Sphingolipids (SP)	Phosphosphingolipids	Sphingomyelins (SM)	rs492602	chr19:49206417	G / A	0.0172	0.0096	0.07319	FUT2	TC
830.569	PC(40:8)	Glycerophospholipids (GP)	Glycerophosphocholines	Phosphatidylcholines (PC)	rs492602	chr19:49206417	G / A	-0.0168	0.0099	0.0897	FUT2	TC
830.592	PC(35:2)+AcO- or PS(39:1)-H-	Glycerophospholipids (GP)	Glycerophosphocholines	Phosphatidylcholines (PC)	rs492602	chr19:49206417	G / A	0.0138	0.0086	0.1086	FUT2	TC
831.66	SM(39:1)+AcO-	Sphingolipids (SP)	Phosphosphingolipids	Sphingomyelins (SM)	rs492602	chr19:49206417	G / A	0.0108	0.0094	0.2506	FUT2	TC
832.535	PS(35:2)+AcO-	Glycerophospholipids (GP)	Glycerophosphoserines	Phosphatidylserines (PS)	rs492602	chr19:49206417	G / A	-0.0324	0.0237	0.1716	FUT2	TC
832.607	PE(38:1)+AcO- or PC(35:1)+AcO-	Glycerophospholipids (GP)	Glycerophosphoethanolamines	Phosphatidylethanolamines (PE)	rs492602	chr19:49206417	G / A	0.0062	0.0099	0.5311	FUT2	TC
832.739	TG(49:3)	Glycerolipids (GL)	Triradylglycerols	Triacylglycerols (TG)	rs492602	chr19:49206417	G / A	0.0187	0.0213	0.38	FUT2	TC
833.519	PI(34:2)-H-	Glycerophospholipids (GP)	Glycerophosphoinositols	Phosphatidylinositols (PI)	rs492602	chr19:49206417	G / A	-0.0011	0.0089	0.9016	FUT2	TC
833.606	PA(46:5)-H-	Glycerophospholipids (GP)	Glycerophosphates	Phosphatic acids (PA)	rs492602	chr19:49206417	G / A	0.0101	0.0093	0.2775	FUT2	TC
834.529	PE(39:7)+AcO- or PS(40:6)-H-	Glycerophospholipids (GP)	Glycerophosphoethanolamines	Phosphatidylethanolamines (PE)	rs492602	chr19:49206417	G / A	-0.0053	0.0091	0.5603	FUT2	TC
834.601	PE(43:6)	Glycerophospholipids (GP)	Glycerophosphoethanolamines	Phosphatidylethanolamines (PE)	rs492602	chr19:49206417	G / A	0.0041	0.0084	0.6255	FUT2	TC
834.755	TG(49:2)	Glycerolipids (GL)	Triradylglycerols	Triacylglycerols (TG)	rs492602	chr19:49206417	G / A	0.004	0.0152	0.7924	FUT2	TC
835.534	PI(34:1)-H-	Glycerophospholipids (GP)	Glycerophosphoinositols	Phosphatidylinositols (PI)	rs492602	chr19:49206417	G / A	-0.0129	0.0105	0.2192	FUT2	TC
835.597	SM(40:6)+AcO-	Sphingolipids (SP)	Phosphosphingolipids	Sphingomyelins (SM)	rs492602	chr19:49206417	G / A	-0.0138	0.0124	0.2657	FUT2	TC
836.545	PC(36:6)+AcO- or PE(39:6)+AcO-	Glycerophospholipids (GP)	Glycerophosphocholines	Phosphatidylcholines (PC)	rs492602	chr19:49206417	G / A	-0.0156	0.0113	0.1674	FUT2	TC
836.616	PE(43:5)	Glycerophospholipids (GP)	Glycerophosphoethanolamines	Phosphatidylethanolamines (PE)	rs492602	chr19:49206417	G / A	0.0049	0.0075	0.5135	FUT2	TC
836.77	TG(49:1)	Glycerolipids (GL)	Triradylglycerols	Triacylglycerols (TG)	rs492602	chr19:49206417	G / A	-0.0012	0.0177	0.9459	FUT2	TC
837.55	PI(34:0)-H-	Glycerophospholipids (GP)	Glycerophosphoinositols	Phosphatidylinositols (PI)	rs492602	chr19:49206417	G / A	-0.0203	0.0149	0.1731	FUT2	TC
838.56	PE(39:5)+AcO- or PC(36:5)+AcO-	Glycerophospholipids (GP)	Glycerophosphoethanolamines	Phosphatidylethanolamines (PE)	rs492602	chr19:49206417	G / A	0.0236	0.0132	0.0738	FUT2	TC
838.574	PC-O(42:11) or PC-P(42:10)	Glycerophospholipids (GP)	Glycerophosphocholines	Phosphatidylcholines (PC)	rs492602	chr19:49206417	G / A	-0.0363	0.0815	0.656	FUT2	TC
840.576	PC(36:4)+AcO- or PE(39:4)+AcO-	Glycerophospholipids (GP)	Glycerophosphocholines	Phosphatidylcholines (PC)	rs492602	chr19:49206417	G / A	0.0037	0.0071	0.6023	FUT2	TC
841.644	SM(40:3)+AcO-	Sphingolipids (SP)	Phosphosphingolipids	Sphingomyelins (SM)	rs492602	chr19:49206417	G / A	0.0117	0.0102	0.2514	FUT2	TC
842.592	PC(36:3)+AcO-	Glycerophospholipids (GP)	Glycerophosphocholines	Phosphatidylcholines (PC)	rs492602	chr19:49206417	G / A	0.0032	0.0065	0.6225	FUT2	TC
842.664	PC(40:1)-H-	Glycerophospholipids (GP)	Glycerophosphocholines	Phosphatidylcholines (PC)	rs492602	chr19:49206417	G / A	0.0114	0.0107	0.2867	FUT2	TC
843.66	SM(40:2)+AcO-	Sphingolipids (SP)	Phosphosphingolipids	Sphingomyelins (SM)	rs492602	chr19:49206417	G / A	0.0109	0.0075	0.1461	FUT2	TC
844.607	PC(36:2)+AcO- or PE(39:2)+AcO-	Glycerophospholipids (GP)	Glycerophosphocholines	Phosphatidylcholines (PC)	rs492602	chr19:49206417	G / A	0.0088	0.0068	0.1956	FUT2	TC
844.739	TG(50:4)	Glycerolipids (GL)	Triradylglycerols	Triacylglycerols (TG)	rs492602	chr19:49206417	G / A	0.0159	0.0114	0.1631	FUT2	TC
845.675	SM(40:1)+AcO-	Sphingolipids (SP)	Phosphosphingolipids	Sphingomyelins (SM)	rs492602	chr19:49206417	G / A	0.0023	0.0077	0.7652	FUT2	TC
846.623	PE(39:1)+AcO- or PC(36:1)+AcO-	Glycerophospholipids (GP)	Glycerophosphoethanolamines	Phosphatidylethanolamines (PE)	rs492602	chr19:49206417	G / A	0.0117	0.0088	0.1837	FUT2	TC
846.755	TG(50:3)	Glycerolipids (GL)	Triradylglycerols	Triacylglycerols (TG)	rs492602	chr19:49206417	G / A	0.009	0.0102	0.3776	FUT2	TC
847.534	PI(35:2)-H-	Glycerophospholipids (GP)	Glycerophosphoinositols	Phosphatidylinositols (PI)	rs492602	chr19:49206417	G / A	0.0143	0.0149	0.3372	FUT2	TC
847.691	SM(40:0)+AcO-	Sphingolipids (SP)	Phosphosphingolipids	Sphingomyelins (SM)	rs492602	chr19:49206417	G / A	-0.001	0.008	0.9005	FUT2	TC
848.566	PS(36:1)+AcO-	Glycerophospholipids (GP)	Glycerophosphoserines	Phosphatidylserines (PS)	rs492602	chr19:49206417	G / A	-0.0443	0.0132	0.0007906	FUT2	TC
848.639	PC(36:0)+AcO-	Glycerophospholipids (GP)	Glycerophosphocholines	Phosphatidylcholines (PC)	rs492602	chr19:49206417	G / A	0.0028	0.0093	0.7634	FUT2	TC
848.77	TG(50:2)	Glycerolipids (GL)	Triradylglycerols	Triacylglycerols (TG)	rs492602	chr19:49206417	G / A	0.0023	0.0116	0.8428	FUT2	TC
849.565	PA(43:6)+AcO-	Glycerophospholipids (GP)	Glycerophosphates	Phosphatic acids (PA)	rs492602	chr19:49206417	G / A	-0.0087	0.0139	0.5314	FUT2	TC
850.56	PC(37:6)+AcO- or PE(40:6)+AcO-	Glycerophospholipids (GP)	Glycerophosphocholines	Phosphatidylcholines (PC)	rs492602	chr19:49206417	G / A	0.0009	0.0113	0.9365	FUT2	TC
850.786	TG(50:1)	Glycerolipids (GL)	Triradylglycerols	Triacylglycerols (TG)	rs492602	chr19:49206417	G / A	-0.001	0.0148	0.9461	FUT2	TC
851.602	PG(37:0)+AcO-	Glycerophospholipids (GP)	Glycerophosphoglycerols	Phosphatidylglycerols (PG)	rs492602	chr19:49206417	G / A	0.0107	0.0085	0.2081	FUT2	TC
852.576	PC(37:5)+AcO- or PE(40:5)+AcO-	Glycerophospholipids (GP)	Glycerophosphocholines	Phosphatidylcholines (PC)	rs492602	chr19:49206417	G / A	0.0077	0.0095	0.4176	FUT2	TC
852.802	TG(50:0)	Glycerolipids (GL)	Triradylglycerols	Triacylglycerols (TG)	rs492602	chr19:49206417	G / A	0.002	0.014	0.8864	FUT2	TC
854.591	PC(37:4)+AcO- or PE(40:4)+AcO-	Glycerophospholipids (GP)	Glycerophosphocholines	Phosphatidylcholines (PC)	rs492602	chr19:49206417	G / A	0.0085	0.0094	0.3659	FUT2	TC
856.607	PE(40:3)+AcO- or PC(37:3)+AcO-	Glycerophospholipids (GP)	Glycerophosphoethanolamines	Phosphatidylethanolamines (PE)	rs492602	chr19:49206417	G / A	0.0075	0.0092	0.4149	FUT2	TC
857.519	PI(36:4)-H-	Glycerophospholipids (GP)	Glycerophosphoinositols	Phosphatidylinositols (PI)	rs492602	chr19:49206417	G / A	-0.0008	0.0086	0.9259	FUT2	TC
857.675	SM(41:2)+AcO-	Sphingolipids (SP)	Phosphosphingolipids	Sphingomyelins (SM)	rs492602	chr19:49206417	G / A	0.0132	0.0082	0.1075	FUT2	TC
858.529	PS(42:8)-H-	Glycerophospholipids (GP)	Glycerophosphoserines	Phosphatidylserines (PS)	rs492602	chr19:49206417	G / A	-0.0018	0.0087	0.8361	FUT2	TC
858.754	TG(51:4)	Glycerolipids (GL)	Triradylglycerols	Triacylglycerols (TG)	rs492602	chr19:49206417	G / A	0.0288	0.0162	0.07544	FUT2	TC
859.534	PI(36:3)-H-	Glycerophospholipids (GP)	Glycerophosphoinositols	Phosphatidylinositols (PI)	rs492602	chr19:49206417	G / A	0.0027	0.0092	0.7692	FUT2	TC
859.597	SM(42:8)+AcO-	Sphingolipids (SP)	Phosphosphingolipids	Sphingomyelins (SM)	rs492602	chr19:49206417	G / A	-0.0075	0.0187	0.6884	FUT2	TC
859.691	SM(41:1)+AcO-	Sphingolipids (SP)	Phosphosphingolipids	Sphingomyelins (SM)	rs492602	chr19:49206417	G / A	0.0025	0.0099	0.8006	FUT2	TC
860.545	PC(38:8)+AcO- or PS(42:7)-H-	Glycerophospholipids (GP)	Glycerophosphocholines	Phosphatidylcholines (PC)	rs492602	chr19:49206417	G / A	0.0016	0.0089	0.8573	FUT2	TC
860.77	TG(51:3)	Glycerolipids (GL)	Triradylglycerols	Triacylglycerols (TG)	rs492602	chr19:49206417	G / A	0.0112	0.0107	0.2952	FUT2	TC
861.55	PI(36:2)-H-	Glycerophospholipids (GP)	Glycerophosphoinositols	Phosphatidylinositols (PI)	rs492602	chr19:49206417	G / A	0.0048	0.0077	0.533	FUT2	TC
861.707	SM(41:0)+AcO-	Sphingolipids (SP)	Phosphosphingolipids	Sphingomyelins (SM)	rs492602	chr19:49206417	G / A	0.0095	0.0103	0.3564	FUT2	TC
862.56	PC(38:7)+AcO-	Glycerophospholipids (GP)	Glycerophosphocholines	Phosphatidylcholines (PC)	rs492602	chr19:49206417	G / A	0.0017	0.0081	0.8338	FUT2	TC
862.786	TG(51:2)	Glycerolipids (GL)	Triradylglycerols	Triacylglycerols (TG)	rs492602	chr19:49206417	G / A	0.0054	0.0123	0.6606	FUT2	TC
863.565	PI(36:1)-H-	Glycerophospholipids (GP)	Glycerophosphoinositols	Phosphatidylinositols (PI)	rs492602	chr19:49206417	G / A	-0.003	0.0101	0.7664	FUT2	TC
863.581	PA(44:6)+AcO- or PG(43:6)-H-	Glycerophospholipids (GP)	Glycerophosphates	Phosphatic acids (PA)	rs492602	chr19:49206417	G / A	-0.0032	0.0101	0.7514	FUT2	TC
864.576	PC(38:6)+AcO-	Glycerophospholipids (GP)	Glycerophosphocholines	Phosphatidylcholines (PC)	rs492602	chr19:49206417	G / A	0.0064	0.0093	0.4913	FUT2	TC
864.802	TG(51:1)	Glycerolipids (GL)	Triradylglycerols	Triacylglycerols (TG)	rs492602	chr19:49206417	G / A	0	0.0183	1	FUT2	TC
865.581	PI(36:0)-H-	Glycerophospholipids (GP)	Glycerophosphoinositols	Phosphatidylinositols (PI)	rs492602	chr19:49206417	G / A	0.0052	0.009	0.5634	FUT2	TC
866.592	PC(38:5)+AcO-	Glycerophospholipids (GP)	Glycerophosphocholines	Phosphatidylcholines (PC)	rs492602	chr19:49206417	G / A	0.0114	0.0077	0.1387	FUT2	TC
868.607	PC(38:4)+AcO- or PE(41:4)+AcO-	Glycerophospholipids (GP)	Glycerophosphocholines	Phosphatidylcholines (PC)	rs492602	chr19:49206417	G / A	0.008	0.0081	0.3233	FUT2	TC
868.739	TG(52:6)	Glycerolipids (GL)	Triradylglycerols	Triacylglycerols (TG)	rs492602	chr19:49206417	G / A	0.031	0.0167	0.06341	FUT2	TC
869.675	SM(42:3)+AcO-	Sphingolipids (SP)	Phosphosphingolipids	Sphingomyelins (SM)	rs492602	chr19:49206417	G / A	0.0082	0.0088	0.3514	FUT2	TC
870.55	PS(38:4)+AcO-	Glycerophospholipids (GP)	Glycerophosphoserines	Phosphatidylserines (PS)	rs492602	chr19:49206417	G / A	-0.0525	0.0247	0.03354	FUT2	TC
870.623	PC(38:3)+AcO- or PE(41:3)+AcO-	Glycerophospholipids (GP)	Glycerophosphocholines	Phosphatidylcholines (PC)	rs492602	chr19:49206417	G / A	0.0056	0.0088	0.5245	FUT2	TC
870.754	TG(52:5)	Glycerolipids (GL)	Triradylglycerols	Triacylglycerols (TG)	rs492602	chr19:49206417	G / A	0.0223	0.0125	0.07442	FUT2	TC
871.691	SM(42:2)+AcO-	Sphingolipids (SP)	Phosphosphingolipids	Sphingomyelins (SM)	rs492602	chr19:49206417	G / A	0.0045	0.0089	0.6131	FUT2	TC
871.763	SM(46:1)	Sphingolipids (SP)	Phosphosphingolipids	Sphingomyelins (SM)	rs492602	chr19:49206417	G / A	0.0226	0.0127	0.07515	FUT2	TC
872.566	PS(38:3)+AcO-	Glycerophospholipids (GP)	Glycerophosphoserines	Phosphatidylserines (PS)	rs492602	chr19:49206417	G / A	-0.0246	0.0161	0.1265	FUT2	TC
872.638	PE(41:2)+AcO- or PS(42:1)-H-	Glycerophospholipids (GP)	Glycerophosphoethanolamines	Phosphatidylethanolamines (PE)	rs492602	chr19:49206417	G / A	0.0081	0.0103	0.4316	FUT2	TC
872.77	TG(52:4)	Glycerolipids (GL)	Triradylglycerols	Triacylglycerols (TG)	rs492602	chr19:49206417	G / A	0.0159	0.0106	0.1336	FUT2	TC
873.707	SM(42:1)+AcO-	Sphingolipids (SP)	Phosphosphingolipids	Sphingomyelins (SM)	rs492602	chr19:49206417	G / A	-0.0039	0.0083	0.6384	FUT2	TC
874.786	TG(52:3)	Glycerolipids (GL)	Triradylglycerols	Triacylglycerols (TG)	rs492602	chr19:49206417	G / A	0.0093	0.0087	0.2851	FUT2	TC
875.722	SM(42:0)+AcO-	Sphingolipids (SP)	Phosphosphingolipids	Sphingomyelins (SM)	rs492602	chr19:49206417	G / A	-0.0038	0.0082	0.6431	FUT2	TC
876.597	PS(38:1)+AcO-	Glycerophospholipids (GP)	Glycerophosphoserines	Phosphatidylserines (PS)	rs492602	chr19:49206417	G / A	0.0021	0.0119	0.8599	FUT2	TC
876.802	TG(52:2)	Glycerolipids (GL)	Triradylglycerols	Triacylglycerols (TG)	rs492602	chr19:49206417	G / A	0.002	0.0096	0.835	FUT2	TC
877.596	PA(45:6)+AcO- or PG(44:6)-H-	Glycerophospholipids (GP)	Glycerophosphates	Phosphatic acids (PA)	rs492602	chr19:49206417	G / A	-0.0167	0.0154	0.2782	FUT2	TC
878.592	PC(39:6)+AcO- or PS(43:5)-H-	Glycerophospholipids (GP)	Glycerophosphocholines	Phosphatidylcholines (PC)	rs492602	chr19:49206417	G / A	0.0145	0.0104	0.1632	FUT2	TC
878.817	TG(52:1)	Glycerolipids (GL)	Triradylglycerols	Triacylglycerols (TG)	rs492602	chr19:49206417	G / A	0.003	0.0092	0.7444	FUT2	TC
880.833	TG(52:0)	Glycerolipids (GL)	Triradylglycerols	Triacylglycerols (TG)	rs492602	chr19:49206417	G / A	-0.0037	0.0206	0.8575	FUT2	TC
881.519	PI(38:6)-H-	Glycerophospholipids (GP)	Glycerophosphoinositols	Phosphatidylinositols (PI)	rs492602	chr19:49206417	G / A	-0.0123	0.0101	0.2233	FUT2	TC
883.534	PI(38:5)-H-	Glycerophospholipids (GP)	Glycerophosphoinositols	Phosphatidylinositols (PI)	rs492602	chr19:49206417	G / A	0.0052	0.0096	0.588	FUT2	TC
884.545	PS(44:9)-H-	Glycerophospholipids (GP)	Glycerophosphoserines	Phosphatidylserines (PS)	rs492602	chr19:49206417	G / A	0.0038	0.0093	0.6828	FUT2	TC
884.566	PS(39:4)+AcO-	Glycerophospholipids (GP)	Glycerophosphoserines	Phosphatidylserines (PS)	rs492602	chr19:49206417	G / A	-0.009	0.0143	0.5291	FUT2	TC
885.55	PI(38:4)-H-	Glycerophospholipids (GP)	Glycerophosphoinositols	Phosphatidylinositols (PI)	rs492602	chr19:49206417	G / A	0.0045	0.0068	0.5081	FUT2	TC
886.56	PC(40:9)+AcO-	Glycerophospholipids (GP)	Glycerophosphocholines	Phosphatidylcholines (PC)	rs492602	chr19:49206417	G / A	0.0037	0.0069	0.5918	FUT2	TC
886.786	TG(53:4)	Glycerolipids (GL)	Triradylglycerols	Triacylglycerols (TG)	rs492602	chr19:49206417	G / A	0.0185	0.0112	0.09858	FUT2	TC
887.566	PI(38:3)-H-	Glycerophospholipids (GP)	Glycerophosphoinositols	Phosphatidylinositols (PI)	rs492602	chr19:49206417	G / A	0.0026	0.0079	0.7421	FUT2	TC
888.576	PC(40:8)+AcO-	Glycerophospholipids (GP)	Glycerophosphocholines	Phosphatidylcholines (PC)	rs492602	chr19:49206417	G / A	0	0.0096	1	FUT2	TC
888.742	PC(43:0)	Glycerophospholipids (GP)	Glycerophosphocholines	Phosphatidylcholines (PC)	rs492602	chr19:49206417	G / A	0.0043	0.0495	0.9308	FUT2	TC
888.802	TG(53:3)	Glycerolipids (GL)	Triradylglycerols	Triacylglycerols (TG)	rs492602	chr19:49206417	G / A	0.0124	0.0098	0.2058	FUT2	TC
890.592	PC(40:7)+AcO-	Glycerophospholipids (GP)	Glycerophosphocholines	Phosphatidylcholines (PC)	rs492602	chr19:49206417	G / A	-0.0018	0.0091	0.8432	FUT2	TC
890.781	TG_oxid(52:3)	Glycerolipids (GL)	Triradylglycerols	Triacylglycerols (TG)	rs492602	chr19:49206417	G / A	0.0041	0.0281	0.884	FUT2	TC
890.817	TG(53:2)	Glycerolipids (GL)	Triradylglycerols	Triacylglycerols (TG)	rs492602	chr19:49206417	G / A	0.0057	0.0109	0.601	FUT2	TC
891.597	PI(38:1)-H-	Glycerophospholipids (GP)	Glycerophosphoinositols	Phosphatidylinositols (PI)	rs492602	chr19:49206417	G / A	0.0009	0.0094	0.9237	FUT2	TC
892.607	PC(40:6)+AcO- or PE(43:6)+AcO-	Glycerophospholipids (GP)	Glycerophosphocholines	Phosphatidylcholines (PC)	rs492602	chr19:49206417	G / A	0.0114	0.0101	0.259	FUT2	TC
893.612	PI(38:0)-H-	Glycerophospholipids (GP)	Glycerophosphoinositols	Phosphatidylinositols (PI)	rs492602	chr19:49206417	G / A	0.0092	0.01	0.3576	FUT2	TC
894.623	PC(40:5)+AcO- or PE(43:5)+AcO-	Glycerophospholipids (GP)	Glycerophosphocholines	Phosphatidylcholines (PC)	rs492602	chr19:49206417	G / A	0.0109	0.0082	0.1838	FUT2	TC
894.754	TG(54:7)	Glycerolipids (GL)	Triradylglycerols	Triacylglycerols (TG)	rs492602	chr19:49206417	G / A	0.0221	0.0167	0.1857	FUT2	TC
896.566	PS(40:5)+AcO-	Glycerophospholipids (GP)	Glycerophosphoserines	Phosphatidylserines (PS)	rs492602	chr19:49206417	G / A	0.0083	0.0158	0.5994	FUT2	TC
896.639	PC(40:4)+AcO- or PE(43:4)+AcO-	Glycerophospholipids (GP)	Glycerophosphocholines	Phosphatidylcholines (PC)	rs492602	chr19:49206417	G / A	-0.0067	0.0104	0.5194	FUT2	TC
896.77	TG(54:6)	Glycerolipids (GL)	Triradylglycerols	Triacylglycerols (TG)	rs492602	chr19:49206417	G / A	0.0153	0.0135	0.2571	FUT2	TC
898.582	PS(40:4)+AcO-	Glycerophospholipids (GP)	Glycerophosphoserines	Phosphatidylserines (PS)	rs492602	chr19:49206417	G / A	-0.0092	0.011	0.403	FUT2	TC
898.786	TG(54:5)	Glycerolipids (GL)	Triradylglycerols	Triacylglycerols (TG)	rs492602	chr19:49206417	G / A	0.0115	0.0114	0.3131	FUT2	TC
900.597	PS(40:3)+AcO-	Glycerophospholipids (GP)	Glycerophosphoserines	Phosphatidylserines (PS)	rs492602	chr19:49206417	G / A	-0.0181	0.0111	0.103	FUT2	TC
900.67	PC(40:2)+AcO-	Glycerophospholipids (GP)	Glycerophosphocholines	Phosphatidylcholines (PC)	rs492602	chr19:49206417	G / A	-0.0005	0.0092	0.9567	FUT2	TC
900.802	TG(54:4)	Glycerolipids (GL)	Triradylglycerols	Triacylglycerols (TG)	rs492602	chr19:49206417	G / A	0.0073	0.0105	0.4869	FUT2	TC
902.613	PS(40:2)+AcO-	Glycerophospholipids (GP)	Glycerophosphoserines	Phosphatidylserines (PS)	rs492602	chr19:49206417	G / A	-0.0147	0.0119	0.2167	FUT2	TC
902.817	TG(54:3)	Glycerolipids (GL)	Triradylglycerols	Triacylglycerols (TG)	rs492602	chr19:49206417	G / A	0.0024	0.0097	0.8046	FUT2	TC
904.628	PS(40:1)+AcO-	Glycerophospholipids (GP)	Glycerophosphoserines	Phosphatidylserines (PS)	rs492602	chr19:49206417	G / A	0.0022	0.0203	0.9137	FUT2	TC
904.739	TG(55:9)	Glycerolipids (GL)	Triradylglycerols	Triacylglycerols (TG)	rs492602	chr19:49206417	G / A	-0.0196	0.0206	0.3414	FUT2	TC
904.796	TG_oxid(53:3)	Glycerolipids (GL)	Triradylglycerols	Triacylglycerols (TG)	rs492602	chr19:49206417	G / A	-0.0011	0.0178	0.9507	FUT2	TC
904.833	TG(54:2)	Glycerolipids (GL)	Triradylglycerols	Triacylglycerols (TG)	rs492602	chr19:49206417	G / A	-0.0014	0.0118	0.9056	FUT2	TC
906.754	TG(55:8)	Glycerolipids (GL)	Triradylglycerols	Triacylglycerols (TG)	rs492602	chr19:49206417	G / A	-0.0445	0.0184	0.01559	FUT2	TC
909.55	PI(40:6)-H-	Glycerophospholipids (GP)	Glycerophosphoinositols	Phosphatidylinositols (PI)	rs492602	chr19:49206417	G / A	-0.008	0.0092	0.3845	FUT2	TC
910.56	PC(42:11)+AcO-	Glycerophospholipids (GP)	Glycerophosphocholines	Phosphatidylcholines (PC)	rs492602	chr19:49206417	G / A	-0.0076	0.0096	0.4286	FUT2	TC
910.582	PS(41:5)+AcO-	Glycerophospholipids (GP)	Glycerophosphoserines	Phosphatidylserines (PS)	rs492602	chr19:49206417	G / A	-0.0225	0.0169	0.1831	FUT2	TC
911.566	PI(40:5)-H-	Glycerophospholipids (GP)	Glycerophosphoinositols	Phosphatidylinositols (PI)	rs492602	chr19:49206417	G / A	0.0098	0.0089	0.2708	FUT2	TC
912.597	PS(41:4)+AcO-	Glycerophospholipids (GP)	Glycerophosphoserines	Phosphatidylserines (PS)	rs492602	chr19:49206417	G / A	-0.0054	0.0114	0.6357	FUT2	TC
912.778	PC-P(46:1)	Glycerophospholipids (GP)	Glycerophosphocholines	Phosphatidylcholines (PC)	rs492602	chr19:49206417	G / A	0.0087	0.0281	0.7569	FUT2	TC
914.758	PC(45:0)-H-	Glycerophospholipids (GP)	Glycerophosphocholines	Phosphatidylcholines (PC)	rs492602	chr19:49206417	G / A	0.0714	0.0336	0.03359	FUT2	TC
914.794	PC-O(46:1)	Glycerophospholipids (GP)	Glycerophosphocholines	Phosphatidylcholines (PC)	rs492602	chr19:49206417	G / A	0.0238	0.0283	0.4004	FUT2	TC
918.55	PS(42:8)+AcO-	Glycerophospholipids (GP)	Glycerophosphoserines	Phosphatidylserines (PS)	rs492602	chr19:49206417	G / A	-0.0756	0.0331	0.02237	FUT2	TC
920.566	PS(42:7)+AcO-	Glycerophospholipids (GP)	Glycerophosphoserines	Phosphatidylserines (PS)	rs492602	chr19:49206417	G / A	-0.005	0.0231	0.8286	FUT2	TC
922.654	PC(42:5)+AcO- or PE(45:5)+AcO-	Glycerophospholipids (GP)	Glycerophosphocholines	Phosphatidylcholines (PC)	rs492602	chr19:49206417	G / A	0.0044	0.014	0.7533	FUT2	TC
922.785	TG(56:7)	Glycerolipids (GL)	Triradylglycerols	Triacylglycerols (TG)	rs492602	chr19:49206417	G / A	0.0129	0.0115	0.262	FUT2	TC
923.587	PI(36:1)+AcO-	Glycerophospholipids (GP)	Glycerophosphoinositols	Phosphatidylinositols (PI)	rs492602	chr19:49206417	G / A	-0.0096	0.0113	0.3956	FUT2	TC
924.597	PS(42:5)+AcO-	Glycerophospholipids (GP)	Glycerophosphoserines	Phosphatidylserines (PS)	rs492602	chr19:49206417	G / A	-0.0098	0.01	0.3271	FUT2	TC
924.67	PC(42:4)+AcO- or PE(45:4)+AcO-	Glycerophospholipids (GP)	Glycerophosphocholines	Phosphatidylcholines (PC)	rs492602	chr19:49206417	G / A	-0.0142	0.0115	0.2169	FUT2	TC
924.801	TG(56:6)	Glycerolipids (GL)	Triradylglycerols	Triacylglycerols (TG)	rs492602	chr19:49206417	G / A	0.0096	0.0095	0.3122	FUT2	TC
925.602	PI(36:0)+AcO-	Glycerophospholipids (GP)	Glycerophosphoinositols	Phosphatidylinositols (PI)	rs492602	chr19:49206417	G / A	-0.0094	0.0105	0.3707	FUT2	TC
926.613	PS(42:4)+AcO-	Glycerophospholipids (GP)	Glycerophosphoserines	Phosphatidylserines (PS)	rs492602	chr19:49206417	G / A	-0.0066	0.0107	0.5374	FUT2	TC
926.817	TG(56:5)	Glycerolipids (GL)	Triradylglycerols	Triacylglycerols (TG)	rs492602	chr19:49206417	G / A	0.0026	0.0089	0.7702	FUT2	TC
928.628	PS(42:3)+AcO-	Glycerophospholipids (GP)	Glycerophosphoserines	Phosphatidylserines (PS)	rs492602	chr19:49206417	G / A	-0.0083	0.0142	0.5589	FUT2	TC
928.739	TG(57:11)	Glycerolipids (GL)	Triradylglycerols	Triacylglycerols (TG)	rs492602	chr19:49206417	G / A	0.0205	0.0378	0.5876	FUT2	TC
928.833	TG(56:4)	Glycerolipids (GL)	Triradylglycerols	Triacylglycerols (TG)	rs492602	chr19:49206417	G / A	0.001	0.0126	0.9367	FUT2	TC
930.754	TG(57:10)	Glycerolipids (GL)	Triradylglycerols	Triacylglycerols (TG)	rs492602	chr19:49206417	G / A	-0.0321	0.0353	0.3632	FUT2	TC
930.848	TG(56:3)	Glycerolipids (GL)	Triradylglycerols	Triacylglycerols (TG)	rs492602	chr19:49206417	G / A	0.0082	0.0165	0.6192	FUT2	TC
932.77	TG(57:9)	Glycerolipids (GL)	Triradylglycerols	Triacylglycerols (TG)	rs492602	chr19:49206417	G / A	-0.0437	0.0432	0.3117	FUT2	TC
932.864	TG(56:2)	Glycerolipids (GL)	Triradylglycerols	Triacylglycerols (TG)	rs492602	chr19:49206417	G / A	0.0191	0.0257	0.4574	FUT2	TC
933.55	PI(42:8)-H-	Glycerophospholipids (GP)	Glycerophosphoinositols	Phosphatidylinositols (PI)	rs492602	chr19:49206417	G / A	-0.0282	0.0602	0.6395	FUT2	TC
936.765	TG_oxid(56:8)	Glycerolipids (GL)	Triradylglycerols	Triacylglycerols (TG)	rs492602	chr19:49206417	G / A	-0.0284	0.0487	0.5598	FUT2	TC
944.732	PE(46:1)+AcO- or PS(47:0)-H-	Glycerophospholipids (GP)	Glycerophosphoethanolamines	Phosphatidylethanolamines (PE)	rs492602	chr19:49206417	G / A	0.001	0.0094	0.9153	FUT2	TC
946.748	PE(46:0)+AcO- or PC(43:0)+AcO-	Glycerophospholipids (GP)	Glycerophosphoethanolamines	Phosphatidylethanolamines (PE)	rs492602	chr19:49206417	G / A	-0.0086	0.02	0.6672	FUT2	TC
946.785	TG(58:9)	Glycerolipids (GL)	Triradylglycerols	Triacylglycerols (TG)	rs492602	chr19:49206417	G / A	0.0173	0.0214	0.4189	FUT2	TC
947.587	PI(38:3)+AcO-	Glycerophospholipids (GP)	Glycerophosphoinositols	Phosphatidylinositols (PI)	rs492602	chr19:49206417	G / A	-0.0077	0.0163	0.6366	FUT2	TC
950.613	PS(44:6)+AcO-	Glycerophospholipids (GP)	Glycerophosphoserines	Phosphatidylserines (PS)	rs492602	chr19:49206417	G / A	-0.0062	0.0122	0.6113	FUT2	TC
953.634	PI(38:0)+AcO-	Glycerophospholipids (GP)	Glycerophosphoinositols	Phosphatidylinositols (PI)	rs492602	chr19:49206417	G / A	0.0006	0.0136	0.9648	FUT2	TC
954.754	TG(59:12)	Glycerolipids (GL)	Triradylglycerols	Triacylglycerols (TG)	rs492602	chr19:49206417	G / A	0.0143	0.0974	0.8833	FUT2	TC
956.769	TG(59:11)	Glycerolipids (GL)	Triradylglycerols	Triacylglycerols (TG)	rs492602	chr19:49206417	G / A	0.0185	0.0899	0.837	FUT2	TC
967.555	PI(40:7)+AcO-	Glycerophospholipids (GP)	Glycerophosphoinositols	Phosphatidylinositols (PI)	rs492602	chr19:49206417	G / A	-0.0192	0.015	0.2005	FUT2	TC
199.17	FA(12:0)-H-	Fatty acyls (FA)	Fatty acids and conjugates	Free fatty acids (FA)	rs17695224	chr19:52324216	A / G	0.0143	0.0268	0.5944	FPR3	HDL
227.202	FA(14:0)-H-	Fatty acyls (FA)	Fatty acids and conjugates	Free fatty acids (FA)	rs17695224	chr19:52324216	A / G	0.018	0.0074	0.01462	FPR3	HDL
241.217	FA(15:0)-H-	Fatty acyls (FA)	Fatty acids and conjugates	Free fatty acids (FA)	rs17695224	chr19:52324216	A / G	0.0108	0.0068	0.1117	FPR3	HDL
253.217	FA(16:1)-H-	Fatty acyls (FA)	Fatty acids and conjugates	Free fatty acids (FA)	rs17695224	chr19:52324216	A / G	0.0246	0.0143	0.08543	FPR3	HDL
255.233	FA(16:0)-H-	Fatty acyls (FA)	Fatty acids and conjugates	Free fatty acids (FA)	rs17695224	chr19:52324216	A / G	0.0183	0.0082	0.02515	FPR3	HDL
267.233	FA(17:1)-H-	Fatty acyls (FA)	Fatty acids and conjugates	Free fatty acids (FA)	rs17695224	chr19:52324216	A / G	0.0172	0.0096	0.0725	FPR3	HDL
269.249	FA(17:0)-H-	Fatty acyls (FA)	Fatty acids and conjugates	Free fatty acids (FA)	rs17695224	chr19:52324216	A / G	0.0098	0.0068	0.1528	FPR3	HDL
277.217	FA(18:3)-H-	Fatty acyls (FA)	Fatty acids and conjugates	Free fatty acids (FA)	rs17695224	chr19:52324216	A / G	0.0106	0.0141	0.4506	FPR3	HDL
279.233	FA(18:2)-H-	Fatty acyls (FA)	Fatty acids and conjugates	Free fatty acids (FA)	rs17695224	chr19:52324216	A / G	0.0165	0.0101	0.1034	FPR3	HDL
281.249	FA(18:1)-H-	Fatty acyls (FA)	Fatty acids and conjugates	Free fatty acids (FA)	rs17695224	chr19:52324216	A / G	0.0218	0.0118	0.06412	FPR3	HDL
283.264	FA(18:0)-H-	Fatty acyls (FA)	Fatty acids and conjugates	Free fatty acids (FA)	rs17695224	chr19:52324216	A / G	0.0047	0.0083	0.5679	FPR3	HDL
301.217	FA(20:5)-H-	Fatty acyls (FA)	Fatty acids and conjugates	Free fatty acids (FA)	rs17695224	chr19:52324216	A / G	0.0119	0.0186	0.5232	FPR3	HDL
303.233	FA(20:4)-H-	Fatty acyls (FA)	Fatty acids and conjugates	Free fatty acids (FA)	rs17695224	chr19:52324216	A / G	0	0.0074	0.9957	FPR3	HDL
305.249	FA(20:3)-H-	Fatty acyls (FA)	Fatty acids and conjugates	Free fatty acids (FA)	rs17695224	chr19:52324216	A / G	0.0177	0.0076	0.02023	FPR3	HDL
325.311	FA(21:0)-H-	Fatty acyls (FA)	Fatty acids and conjugates	Free fatty acids (FA)	rs17695224	chr19:52324216	A / G	0.0054	0.0107	0.6155	FPR3	HDL
327.233	FA(22:6)-H-	Fatty acyls (FA)	Fatty acids and conjugates	Free fatty acids (FA)	rs17695224	chr19:52324216	A / G	0.006	0.0088	0.4959	FPR3	HDL
329.249	FA(22:5)-H-	Fatty acyls (FA)	Fatty acids and conjugates	Free fatty acids (FA)	rs17695224	chr19:52324216	A / G	0.0104	0.0097	0.2813	FPR3	HDL
331.264	FA(22:4)-H-	Fatty acyls (FA)	Fatty acids and conjugates	Free fatty acids (FA)	rs17695224	chr19:52324216	A / G	0.0119	0.01	0.2328	FPR3	HDL
339.327	FA(22:0)-H-	Fatty acyls (FA)	Fatty acids and conjugates	Free fatty acids (FA)	rs17695224	chr19:52324216	A / G	0.0067	0.0117	0.5638	FPR3	HDL
353.343	FA(23:0)-H-	Fatty acyls (FA)	Fatty acids and conjugates	Free fatty acids (FA)	rs17695224	chr19:52324216	A / G	0.002	0.0118	0.8639	FPR3	HDL
365.342	FA(24:1)-H-	Fatty acyls (FA)	Fatty acids and conjugates	Free fatty acids (FA)	rs17695224	chr19:52324216	A / G	0.0089	0.0089	0.3161	FPR3	HDL
367.336	cholesterol-loss of OH2	Sterol lipids (ST)	Sterols	Cholesterol and derivatives (Chol)	rs17695224	chr19:52324216	A / G	0.0218	0.012	0.07017	FPR3	HDL
367.358	FA(24:0)-H-	Fatty acyls (FA)	Fatty acids and conjugates	Free fatty acids (FA)	rs17695224	chr19:52324216	A / G	0.0077	0.0119	0.517	FPR3	HDL
369.351	cholesterol-loss of OH	Sterol lipids (ST)	Sterols	Cholesterol and derivatives (Chol)	rs17695224	chr19:52324216	A / G	-0.0004	0.0056	0.9357	FPR3	HDL
482.325	LPC(15:0)	Glycerophospholipids (GP)	Glycerophosphocholines	Lysophosphatidylcholines (LPC)	rs17695224	chr19:52324216	A / G	0.0115	0.0096	0.2303	FPR3	HDL
494.325	LPC(16:1)	Glycerophospholipids (GP)	Glycerophosphocholines	Lysophosphatidylcholines (LPC)	rs17695224	chr19:52324216	A / G	0.0122	0.0087	0.1608	FPR3	HDL
496.34	LPC(16:0)	Glycerophospholipids (GP)	Glycerophosphocholines	Lysophosphatidylcholines (LPC)	rs17695224	chr19:52324216	A / G	0.0118	0.0077	0.1226	FPR3	HDL
510.356	LPC(17:0)	Glycerophospholipids (GP)	Glycerophosphocholines	Lysophosphatidylcholines (LPC)	rs17695224	chr19:52324216	A / G	0.0015	0.0112	0.8933	FPR3	HDL
520.34	LPC(18:2)	Glycerophospholipids (GP)	Glycerophosphocholines	Lysophosphatidylcholines (LPC)	rs17695224	chr19:52324216	A / G	0.0114	0.0083	0.1707	FPR3	HDL
521.457	DG-H20(30:1)	Glycerolipids (GL)	Diradylglycerols	Diacylglycerols (DG)	rs17695224	chr19:52324216	A / G	0.0185	0.0203	0.363	FPR3	HDL
522.356	LPC(18:1)	Glycerophospholipids (GP)	Glycerophosphocholines	Lysophosphatidylcholines (LPC)	rs17695224	chr19:52324216	A / G	0.0095	0.0083	0.2524	FPR3	HDL
523.473	DG-H20(30:0)	Glycerolipids (GL)	Diradylglycerols	Diacylglycerols (DG)	rs17695224	chr19:52324216	A / G	0.0139	0.0179	0.4383	FPR3	HDL
524.372	LPC(18:0)	Glycerophospholipids (GP)	Glycerophosphocholines	Lysophosphatidylcholines (LPC)	rs17695224	chr19:52324216	A / G	0.0046	0.0084	0.5822	FPR3	HDL
536.505	Cer(34:1)-H-	Sphingolipids (SP)	Ceramides	Ceramides (Cer)	rs17695224	chr19:52324216	A / G	0.0001	0.0084	0.9862	FPR3	HDL
544.34	LPC(20:4)	Glycerophospholipids (GP)	Glycerophosphocholines	Lysophosphatidylcholines (LPC)	rs17695224	chr19:52324216	A / G	0.0056	0.0098	0.5691	FPR3	HDL
547.473	DG-H20(32:2)	Glycerolipids (GL)	Diradylglycerols	Diacylglycerols (DG)	rs17695224	chr19:52324216	A / G	-0.001	0.0122	0.9351	FPR3	HDL
551.504	DG-H20(32:0)	Glycerolipids (GL)	Diradylglycerols	Diacylglycerols (DG)	rs17695224	chr19:52324216	A / G	0.0167	0.0141	0.2375	FPR3	HDL
573.488	DG-H20(34:3)	Glycerolipids (GL)	Diradylglycerols	Diacylglycerols (DG)	rs17695224	chr19:52324216	A / G	-0.0093	0.01	0.3521	FPR3	HDL
575.504	DG-H20(34:2)	Glycerolipids (GL)	Diradylglycerols	Diacylglycerols (DG)	rs17695224	chr19:52324216	A / G	-0.0029	0.008	0.7206	FPR3	HDL
577.519	DG-H20(34:1)	Glycerolipids (GL)	Diradylglycerols	Diacylglycerols (DG)	rs17695224	chr19:52324216	A / G	0.0071	0.0087	0.4163	FPR3	HDL
579.535	DG-H20(34:0)	Glycerolipids (GL)	Diradylglycerols	Diacylglycerols (DG)	rs17695224	chr19:52324216	A / G	0.0078	0.0105	0.4542	FPR3	HDL
597.488	DG-H20(36:5)	Glycerolipids (GL)	Diradylglycerols	Diacylglycerols (DG)	rs17695224	chr19:52324216	A / G	-0.0307	0.0265	0.2476	FPR3	HDL
599.504	DG-H20(36:4)	Glycerolipids (GL)	Diradylglycerols	Diacylglycerols (DG)	rs17695224	chr19:52324216	A / G	-0.0135	0.0104	0.1964	FPR3	HDL
601.519	DG-H20(36:3)	Glycerolipids (GL)	Diradylglycerols	Diacylglycerols (DG)	rs17695224	chr19:52324216	A / G	-0.007	0.0089	0.4313	FPR3	HDL
603.535	DG-H20(36:2)	Glycerolipids (GL)	Diradylglycerols	Diacylglycerols (DG)	rs17695224	chr19:52324216	A / G	0.0022	0.0075	0.766	FPR3	HDL
605.551	DG-H20(36:1)	Glycerolipids (GL)	Diradylglycerols	Diacylglycerols (DG)	rs17695224	chr19:52324216	A / G	0.0052	0.0094	0.5827	FPR3	HDL
610.541	DG(34:2)	Glycerolipids (GL)	Diradylglycerols	Diacylglycerols (DG)	rs17695224	chr19:52324216	A / G	0.0182	0.0095	0.05387	FPR3	HDL
612.556	DG(34:1)	Glycerolipids (GL)	Diradylglycerols	Diacylglycerols (DG)	rs17695224	chr19:52324216	A / G	0.0262	0.0101	0.009713	FPR3	HDL
614.587	CE(14:0)	Sterol lipids (ST)	Sterols	Cholesteryl esters (CE)	rs17695224	chr19:52324216	A / G	0.0003	0.0093	0.9785	FPR3	HDL
618.583	Cer(40:2)-H-	Sphingolipids (SP)	Ceramides	Ceramides (Cer)	rs17695224	chr19:52324216	A / G	-0.0067	0.0123	0.5881	FPR3	HDL
620.599	Cer(40:1)-H-	Sphingolipids (SP)	Ceramides	Ceramides (Cer)	rs17695224	chr19:52324216	A / G	-0.0104	0.0095	0.2734	FPR3	HDL
622.614	Cer(40:0)-H-	Sphingolipids (SP)	Ceramides	Ceramides (Cer)	rs17695224	chr19:52324216	A / G	0.0052	0.0141	0.7104	FPR3	HDL
632.599	Cer(41:2)-H-	Sphingolipids (SP)	Ceramides	Ceramides (Cer)	rs17695224	chr19:52324216	A / G	-0.0071	0.0131	0.5893	FPR3	HDL
634.541	DG(36:4)	Glycerolipids (GL)	Diradylglycerols	Diacylglycerols (DG)	rs17695224	chr19:52324216	A / G	-0.004	0.0126	0.7518	FPR3	HDL
634.614	Cer(41:1)-H-	Sphingolipids (SP)	Ceramides	Ceramides (Cer)	rs17695224	chr19:52324216	A / G	-0.0061	0.0111	0.5797	FPR3	HDL
636.557	DG(36:3)	Glycerolipids (GL)	Diradylglycerols	Diacylglycerols (DG)	rs17695224	chr19:52324216	A / G	0.0064	0.0093	0.4875	FPR3	HDL
636.63	Cer(41:0)-H-	Sphingolipids (SP)	Ceramides	Ceramides (Cer)	rs17695224	chr19:52324216	A / G	0.0104	0.0163	0.5218	FPR3	HDL
638.572	DG(36:2)	Glycerolipids (GL)	Diradylglycerols	Diacylglycerols (DG)	rs17695224	chr19:52324216	A / G	0.0165	0.0081	0.0424	FPR3	HDL
640.602	CE(16:1)	Sterol lipids (ST)	Sterols	Cholesteryl esters (CE)	rs17695224	chr19:52324216	A / G	0.0053	0.0104	0.609	FPR3	HDL
642.618	CE(16:0)	Sterol lipids (ST)	Sterols	Cholesteryl esters (CE)	rs17695224	chr19:52324216	A / G	0.0026	0.0054	0.6262	FPR3	HDL
646.614	Cer(42:2)-H-	Sphingolipids (SP)	Ceramides	Ceramides (Cer)	rs17695224	chr19:52324216	A / G	-0.0084	0.0091	0.3593	FPR3	HDL
648.63	Cer(42:1)-H-	Sphingolipids (SP)	Ceramides	Ceramides (Cer)	rs17695224	chr19:52324216	A / G	-0.0111	0.0093	0.2335	FPR3	HDL
650.646	Cer(42:0)-H-	Sphingolipids (SP)	Ceramides	Ceramides (Cer)	rs17695224	chr19:52324216	A / G	-0.0009	0.0109	0.9337	FPR3	HDL
654.618	CE(17:1)	Sterol lipids (ST)	Sterols	Cholesteryl esters (CE)	rs17695224	chr19:52324216	A / G	0.0001	0.0112	0.9963	FPR3	HDL
656.43	PE(30:3)-H-	Glycerophospholipids (GP)	Glycerophosphoethanolamines	Phosphatidylethanolamines (PE)	rs17695224	chr19:52324216	A / G	0.0085	0.0071	0.2341	FPR3	HDL
659.514	SM(31:1)-H-	Sphingolipids (SP)	Phosphosphingolipids	Sphingomyelins (SM)	rs17695224	chr19:52324216	A / G	-0.0213	0.0063	0.0007633	FPR3	HDL
664.603	CE(18:3)	Sterol lipids (ST)	Sterols	Cholesteryl esters (CE)	rs17695224	chr19:52324216	A / G	-0.0008	0.0077	0.9201	FPR3	HDL
666.618	CE(18:2)	Sterol lipids (ST)	Sterols	Cholesteryl esters (CE)	rs17695224	chr19:52324216	A / G	-0.001	0.006	0.8674	FPR3	HDL
668.634	CE(18:1)	Sterol lipids (ST)	Sterols	Cholesteryl esters (CE)	rs17695224	chr19:52324216	A / G	0.0011	0.0054	0.8325	FPR3	HDL
670.65	CE(18:0)	Sterol lipids (ST)	Sterols	Cholesteryl esters (CE)	rs17695224	chr19:52324216	A / G	0.0008	0.0057	0.8832	FPR3	HDL
671.466	PA(34:2)-H-	Glycerophospholipids (GP)	Glycerophosphates	Phosphatic acids (PA)	rs17695224	chr19:52324216	A / G	-0.0137	0.0095	0.1514	FPR3	HDL
673.481	PA(34:1)-H-	Glycerophospholipids (GP)	Glycerophosphates	Phosphatic acids (PA)	rs17695224	chr19:52324216	A / G	0.0001	0.0116	0.9934	FPR3	HDL
673.529	SM(32:1)-H-	Sphingolipids (SP)	Phosphosphingolipids	Sphingomyelins (SM)	rs17695224	chr19:52324216	A / G	-0.0152	0.0069	0.02846	FPR3	HDL
675.543	SM(32:1)	Sphingolipids (SP)	Phosphosphingolipids	Sphingomyelins (SM)	rs17695224	chr19:52324216	A / G	-0.0177	0.0062	0.004141	FPR3	HDL
680.62	Cer(40:1)+AcO-	Sphingolipids (SP)	Ceramides	Ceramides (Cer)	rs17695224	chr19:52324216	A / G	0.0204	0.0087	0.019	FPR3	HDL
685.529	SM(33:2)-H-	Sphingolipids (SP)	Phosphosphingolipids	Sphingomyelins (SM)	rs17695224	chr19:52324216	A / G	-0.0189	0.0064	0.003095	FPR3	HDL
687.545	SM(33:1)-H-	Sphingolipids (SP)	Phosphosphingolipids	Sphingomyelins (SM)	rs17695224	chr19:52324216	A / G	-0.0184	0.0067	0.005687	FPR3	HDL
688.495	Cer(42:11)+AcO-	Sphingolipids (SP)	Ceramides	Ceramides (Cer)	rs17695224	chr19:52324216	A / G	-0.0072	0.0243	0.768	FPR3	HDL
688.603	CE(20:5)	Sterol lipids (ST)	Sterols	Cholesteryl esters (CE)	rs17695224	chr19:52324216	A / G	-0.02	0.0133	0.1321	FPR3	HDL
689.56	SM(33:0)-H-	Sphingolipids (SP)	Phosphosphingolipids	Sphingomyelins (SM)	rs17695224	chr19:52324216	A / G	-0.0191	0.0069	0.005781	FPR3	HDL
690.51	Cer(42:10)+AcO-	Sphingolipids (SP)	Ceramides	Ceramides (Cer)	rs17695224	chr19:52324216	A / G	0.006	0.0138	0.6648	FPR3	HDL
690.618	CE(20:4)	Sterol lipids (ST)	Sterols	Cholesteryl esters (CE)	rs17695224	chr19:52324216	A / G	-0.01	0.0081	0.2213	FPR3	HDL
692.634	CE(20:3)	Sterol lipids (ST)	Sterols	Cholesteryl esters (CE)	rs17695224	chr19:52324216	A / G	-0.0044	0.007	0.5281	FPR3	HDL
698.63	TG(39:0)	Glycerolipids (GL)	Triradylglycerols	Triacylglycerols (TG)	rs17695224	chr19:52324216	A / G	0.0237	0.0535	0.6576	FPR3	HDL
701.559	SM(34:2)	Sphingolipids (SP)	Phosphosphingolipids	Sphingomyelins (SM)	rs17695224	chr19:52324216	A / G	-0.0121	0.0052	0.02109	FPR3	HDL
702.508	PC(30:1)-H- or PE(33:1)-H-	Glycerophospholipids (GP)	Glycerophosphocholines	Phosphatidylcholines (PC)	rs17695224	chr19:52324216	A / G	-0.0163	0.0092	0.07746	FPR3	HDL
702.543	PC-P(31:1)	Glycerophospholipids (GP)	Glycerophosphocholines	Phosphatidylcholines (PC)	rs17695224	chr19:52324216	A / G	-0.0111	0.0057	0.05142	FPR3	HDL
703.575	SM(34:1)	Sphingolipids (SP)	Phosphosphingolipids	Sphingomyelins (SM)	rs17695224	chr19:52324216	A / G	-0.0116	0.0055	0.03323	FPR3	HDL
704.559	PC-O(31:1)	Glycerophospholipids (GP)	Glycerophosphocholines	Phosphatidylcholines (PC)	rs17695224	chr19:52324216	A / G	-0.0121	0.0055	0.02881	FPR3	HDL
705.591	SM(34:0)	Sphingolipids (SP)	Phosphosphingolipids	Sphingomyelins (SM)	rs17695224	chr19:52324216	A / G	-0.0118	0.0056	0.03588	FPR3	HDL
706.613	CE_oxid(20:4)	Sterol lipids (ST)	Sterols	Cholesteryl esters (CE)	rs17695224	chr19:52324216	A / G	0.0098	0.0147	0.5026	FPR3	HDL
706.635	Cer(42:2)+AcO-	Sphingolipids (SP)	Ceramides	Ceramides (Cer)	rs17695224	chr19:52324216	A / G	0.0184	0.0102	0.07039	FPR3	HDL
707.598	DG-H20(44:6)	Glycerolipids (GL)	Diradylglycerols	Diacylglycerols (DG)	rs17695224	chr19:52324216	A / G	0.0069	0.0157	0.6592	FPR3	HDL
708.651	Cer(42:1)+AcO-	Sphingolipids (SP)	Ceramides	Ceramides (Cer)	rs17695224	chr19:52324216	A / G	0.0045	0.0083	0.5882	FPR3	HDL
713.561	SM(35:2)-H-	Sphingolipids (SP)	Phosphosphingolipids	Sphingomyelins (SM)	rs17695224	chr19:52324216	A / G	-0.014	0.0074	0.0587	FPR3	HDL
714.508	PE(34:2)-H-	Glycerophospholipids (GP)	Glycerophosphoethanolamines	Phosphatidylethanolamines (PE)	rs17695224	chr19:52324216	A / G	-0.0016	0.0096	0.866	FPR3	HDL
715.576	SM(35:1)-H-	Sphingolipids (SP)	Phosphosphingolipids	Sphingomyelins (SM)	rs17695224	chr19:52324216	A / G	-0.0149	0.0069	0.02982	FPR3	HDL
716.523	PE(34:2)	Glycerophospholipids (GP)	Glycerophosphoethanolamines	Phosphatidylethanolamines (PE)	rs17695224	chr19:52324216	A / G	0.0076	0.011	0.4931	FPR3	HDL
716.524	PE(34:1)-H- or PC(31:1)-H-	Glycerophospholipids (GP)	Glycerophosphoethanolamines	Phosphatidylethanolamines (PE)	rs17695224	chr19:52324216	A / G	0.0021	0.0099	0.8322	FPR3	HDL
716.526	Cer(44:11)+AcO-	Sphingolipids (SP)	Ceramides	Ceramides (Cer)	rs17695224	chr19:52324216	A / G	0.0021	0.0099	0.8322	FPR3	HDL
717.592	SM(35:0)-H-	Sphingolipids (SP)	Phosphosphingolipids	Sphingomyelins (SM)	rs17695224	chr19:52324216	A / G	-0.0118	0.0076	0.1234	FPR3	HDL
718.539	PC(31:0)-H- or PE(34:0)-H-	Glycerophospholipids (GP)	Glycerophosphocholines	Phosphatidylcholines (PC)	rs17695224	chr19:52324216	A / G	-0.0024	0.0065	0.7172	FPR3	HDL
720.554	PC(31:0) or PE(34:0)	Glycerophospholipids (GP)	Glycerophosphocholines	Phosphatidylcholines (PC)	rs17695224	chr19:52324216	A / G	0.0044	0.0132	0.7406	FPR3	HDL
720.591	PC-O(32:0)	Glycerophospholipids (GP)	Glycerophosphocholines	Phosphatidylcholines (PC)	rs17695224	chr19:52324216	A / G	0.001	0.0079	0.8976	FPR3	HDL
728.524	PC(32:2)-H- or PE(35:2)-H-	Glycerophospholipids (GP)	Glycerophosphocholines	Phosphatidylcholines (PC)	rs17695224	chr19:52324216	A / G	-0.0083	0.009	0.3552	FPR3	HDL
729.591	SM(36:2)	Sphingolipids (SP)	Phosphosphingolipids	Sphingomyelins (SM)	rs17695224	chr19:52324216	A / G	-0.0072	0.0062	0.246	FPR3	HDL
729.592	SM(36:1)-H-	Sphingolipids (SP)	Phosphosphingolipids	Sphingomyelins (SM)	rs17695224	chr19:52324216	A / G	-0.0061	0.0086	0.4784	FPR3	HDL
730.539	PE(35:2)	Glycerophospholipids (GP)	Glycerophosphoethanolamines	Phosphatidylethanolamines (PE)	rs17695224	chr19:52324216	A / G	0.0019	0.0079	0.81	FPR3	HDL
730.539	PC(32:1)-H- or PE(35:1)-H-	Glycerophospholipids (GP)	Glycerophosphocholines	Phosphatidylcholines (PC)	rs17695224	chr19:52324216	A / G	-0.0031	0.0105	0.7664	FPR3	HDL
730.575	PC-P(33:1)	Glycerophospholipids (GP)	Glycerophosphocholines	Phosphatidylcholines (PC)	rs17695224	chr19:52324216	A / G	-0.0098	0.0085	0.2498	FPR3	HDL
731.535	SM(32:2)+AcO-	Sphingolipids (SP)	Phosphosphingolipids	Sphingomyelins (SM)	rs17695224	chr19:52324216	A / G	-0.0123	0.0098	0.2087	FPR3	HDL
731.559	PA(38:1)	Glycerophospholipids (GP)	Glycerophosphates	Phosphatic acids (PA)	rs17695224	chr19:52324216	A / G	0.0016	0.0145	0.9102	FPR3	HDL
731.606	SM(36:1)	Sphingolipids (SP)	Phosphosphingolipids	Sphingomyelins (SM)	rs17695224	chr19:52324216	A / G	-0.0088	0.0058	0.1292	FPR3	HDL
732.554	PC(32:1)	Glycerophospholipids (GP)	Glycerophosphocholines	Phosphatidylcholines (PC)	rs17695224	chr19:52324216	A / G	0.005	0.0111	0.6551	FPR3	HDL
732.59	PC-O(33:1)	Glycerophospholipids (GP)	Glycerophosphocholines	Phosphatidylcholines (PC)	rs17695224	chr19:52324216	A / G	-0.006	0.006	0.3176	FPR3	HDL
733.55	SM(32:1)+AcO-	Sphingolipids (SP)	Phosphosphingolipids	Sphingomyelins (SM)	rs17695224	chr19:52324216	A / G	-0.0184	0.0071	0.009415	FPR3	HDL
733.575	PA(38:0)	Glycerophospholipids (GP)	Glycerophosphates	Phosphatic acids (PA)	rs17695224	chr19:52324216	A / G	0.0024	0.0114	0.8337	FPR3	HDL
733.622	SM(36:0)	Sphingolipids (SP)	Phosphosphingolipids	Sphingomyelins (SM)	rs17695224	chr19:52324216	A / G	-0.0079	0.0061	0.1901	FPR3	HDL
734.57	PC(32:0) or PE(35:0)	Glycerophospholipids (GP)	Glycerophosphocholines	Phosphatidylcholines (PC)	rs17695224	chr19:52324216	A / G	0.004	0.005	0.4216	FPR3	HDL
735.518	PA(34:0)+AcO-	Glycerophospholipids (GP)	Glycerophosphates	Phosphatic acids (PA)	rs17695224	chr19:52324216	A / G	-0.0036	0.0137	0.7943	FPR3	HDL
736.492	PE(36:5)-H-	Glycerophospholipids (GP)	Glycerophosphoethanolamines	Phosphatidylethanolamines (PE)	rs17695224	chr19:52324216	A / G	-0.0009	0.023	0.9694	FPR3	HDL
738.508	PE(36:4)-H-	Glycerophospholipids (GP)	Glycerophosphoethanolamines	Phosphatidylethanolamines (PE)	rs17695224	chr19:52324216	A / G	-0.0031	0.0085	0.7117	FPR3	HDL
740.523	PE(36:4)	Glycerophospholipids (GP)	Glycerophosphoethanolamines	Phosphatidylethanolamines (PE)	rs17695224	chr19:52324216	A / G	0.0029	0.0089	0.7483	FPR3	HDL
740.524	PC(33:3)-H- or PE(36:3)-H-	Glycerophospholipids (GP)	Glycerophosphocholines	Phosphatidylcholines (PC)	rs17695224	chr19:52324216	A / G	-0.0029	0.008	0.7153	FPR3	HDL
742.539	PC(33:3) or PE(36:3)	Glycerophospholipids (GP)	Glycerophosphocholines	Phosphatidylcholines (PC)	rs17695224	chr19:52324216	A / G	0.0078	0.0112	0.4871	FPR3	HDL
742.539	PC(33:2)-H- or PE(36:2)-H-	Glycerophospholipids (GP)	Glycerophosphocholines	Phosphatidylcholines (PC)	rs17695224	chr19:52324216	A / G	-0.0062	0.0061	0.3102	FPR3	HDL
742.575	PC-O(34:3)	Glycerophospholipids (GP)	Glycerophosphocholines	Phosphatidylcholines (PC)	rs17695224	chr19:52324216	A / G	-0.0017	0.0078	0.8304	FPR3	HDL
743.607	SM(37:1)-H-	Sphingolipids (SP)	Phosphosphingolipids	Sphingomyelins (SM)	rs17695224	chr19:52324216	A / G	-0.0205	0.007	0.003328	FPR3	HDL
744.554	PC(33:2) or PE(36:2)	Glycerophospholipids (GP)	Glycerophosphocholines	Phosphatidylcholines (PC)	rs17695224	chr19:52324216	A / G	-0.0004	0.006	0.941	FPR3	HDL
744.555	PE(36:1)-H- or PC(33:1)-H-	Glycerophospholipids (GP)	Glycerophosphoethanolamines	Phosphatidylethanolamines (PE)	rs17695224	chr19:52324216	A / G	-0.0039	0.0065	0.5511	FPR3	HDL
744.59	PC-P(34:1)	Glycerophospholipids (GP)	Glycerophosphocholines	Phosphatidylcholines (PC)	rs17695224	chr19:52324216	A / G	0.0021	0.0074	0.7785	FPR3	HDL
745.575	PA(39:1)	Glycerophospholipids (GP)	Glycerophosphates	Phosphatic acids (PA)	rs17695224	chr19:52324216	A / G	0.0025	0.0057	0.6645	FPR3	HDL
745.622	SM(37:1)	Sphingolipids (SP)	Phosphosphingolipids	Sphingomyelins (SM)	rs17695224	chr19:52324216	A / G	-0.0107	0.0072	0.1379	FPR3	HDL
746.57	PC(33:1)	Glycerophospholipids (GP)	Glycerophosphocholines	Phosphatidylcholines (PC)	rs17695224	chr19:52324216	A / G	0.0023	0.0091	0.8026	FPR3	HDL
746.57	PC(33:0)-H- or PE(36:0)-H-	Glycerophospholipids (GP)	Glycerophosphocholines	Phosphatidylcholines (PC)	rs17695224	chr19:52324216	A / G	-0.0035	0.0067	0.6041	FPR3	HDL
746.606	PC-O(34:1)	Glycerophospholipids (GP)	Glycerophosphocholines	Phosphatidylcholines (PC)	rs17695224	chr19:52324216	A / G	-0.0033	0.007	0.6406	FPR3	HDL
747.518	PA(35:1)+AcO- or PG(34:1)-H-	Glycerophospholipids (GP)	Glycerophosphates	Phosphatic acids (PA)	rs17695224	chr19:52324216	A / G	-0.0146	0.0069	0.03296	FPR3	HDL
747.566	SM(33:1)+AcO-	Sphingolipids (SP)	Phosphosphingolipids	Sphingomyelins (SM)	rs17695224	chr19:52324216	A / G	-0.0191	0.0075	0.01077	FPR3	HDL
747.59	PA(39:0)	Glycerophospholipids (GP)	Glycerophosphates	Phosphatic acids (PA)	rs17695224	chr19:52324216	A / G	-0.0012	0.0073	0.8665	FPR3	HDL
749.534	PA(35:0)+AcO-	Glycerophospholipids (GP)	Glycerophosphates	Phosphatic acids (PA)	rs17695224	chr19:52324216	A / G	-0.0135	0.0071	0.05934	FPR3	HDL
749.582	SM(33:0)+AcO-	Sphingolipids (SP)	Phosphosphingolipids	Sphingomyelins (SM)	rs17695224	chr19:52324216	A / G	-0.024	0.0091	0.008441	FPR3	HDL
750.544	PC-P(35:5)	Glycerophospholipids (GP)	Glycerophosphocholines	Phosphatidylcholines (PC)	rs17695224	chr19:52324216	A / G	-0.0067	0.0079	0.3984	FPR3	HDL
752.524	PE(37:4)-H- or PC(34:4)-H-	Glycerophospholipids (GP)	Glycerophosphoethanolamines	Phosphatidylethanolamines (PE)	rs17695224	chr19:52324216	A / G	-0.0031	0.0099	0.7583	FPR3	HDL
752.559	PC-O(35:5) or PC-P(35:4)	Glycerophospholipids (GP)	Glycerophosphocholines	Phosphatidylcholines (PC)	rs17695224	chr19:52324216	A / G	-0.006	0.0086	0.4828	FPR3	HDL
754.539	PE(37:4)	Glycerophospholipids (GP)	Glycerophosphoethanolamines	Phosphatidylethanolamines (PE)	rs17695224	chr19:52324216	A / G	0.0111	0.0098	0.2554	FPR3	HDL
756.554	PC(34:3)	Glycerophospholipids (GP)	Glycerophosphocholines	Phosphatidylcholines (PC)	rs17695224	chr19:52324216	A / G	0.0009	0.0066	0.8942	FPR3	HDL
756.555	PC(34:2)-H-	Glycerophospholipids (GP)	Glycerophosphocholines	Phosphatidylcholines (PC)	rs17695224	chr19:52324216	A / G	-0.0136	0.0081	0.09337	FPR3	HDL
757.502	PA(36:3)+AcO-	Glycerophospholipids (GP)	Glycerophosphates	Phosphatic acids (PA)	rs17695224	chr19:52324216	A / G	-0.0052	0.0075	0.488	FPR3	HDL
757.574	PA(40:2)	Glycerophospholipids (GP)	Glycerophosphates	Phosphatic acids (PA)	rs17695224	chr19:52324216	A / G	0.0009	0.0065	0.8905	FPR3	HDL
757.623	SM(38:1)-H-	Sphingolipids (SP)	Phosphosphingolipids	Sphingomyelins (SM)	rs17695224	chr19:52324216	A / G	-0.0151	0.0085	0.07504	FPR3	HDL
758.57	PC(34:2)	Glycerophospholipids (GP)	Glycerophosphocholines	Phosphatidylcholines (PC)	rs17695224	chr19:52324216	A / G	0.0018	0.0042	0.6657	FPR3	HDL
758.57	PC(34:1)-H-	Glycerophospholipids (GP)	Glycerophosphocholines	Phosphatidylcholines (PC)	rs17695224	chr19:52324216	A / G	-0.0151	0.01	0.1309	FPR3	HDL
759.518	PA(36:2)+AcO- or PG(35:2)-H-	Glycerophospholipids (GP)	Glycerophosphates	Phosphatic acids (PA)	rs17695224	chr19:52324216	A / G	-0.0096	0.0091	0.2936	FPR3	HDL
759.566	SM(34:2)+AcO-	Sphingolipids (SP)	Phosphosphingolipids	Sphingomyelins (SM)	rs17695224	chr19:52324216	A / G	-0.0124	0.0068	0.06948	FPR3	HDL
759.59	PA(40:1)	Glycerophospholipids (GP)	Glycerophosphates	Phosphatic acids (PA)	rs17695224	chr19:52324216	A / G	0.0019	0.0042	0.6451	FPR3	HDL
759.637	SM(38:1)	Sphingolipids (SP)	Phosphosphingolipids	Sphingomyelins (SM)	rs17695224	chr19:52324216	A / G	-0.0125	0.0058	0.03058	FPR3	HDL
760.585	PE(37:1)	Glycerophospholipids (GP)	Glycerophosphoethanolamines	Phosphatidylethanolamines (PE)	rs17695224	chr19:52324216	A / G	0.0001	0.0053	0.9894	FPR3	HDL
760.622	PC-O(35:1) or PC-P(35:0)	Glycerophospholipids (GP)	Glycerophosphocholines	Phosphatidylcholines (PC)	rs17695224	chr19:52324216	A / G	-0.0136	0.006	0.02284	FPR3	HDL
761.558	SM(39:7)	Sphingolipids (SP)	Phosphosphingolipids	Sphingomyelins (SM)	rs17695224	chr19:52324216	A / G	-0.0011	0.0061	0.862	FPR3	HDL
761.582	SM(34:1)+AcO-	Sphingolipids (SP)	Phosphosphingolipids	Sphingomyelins (SM)	rs17695224	chr19:52324216	A / G	-0.0134	0.0069	0.05067	FPR3	HDL
761.653	SM(38:0)	Sphingolipids (SP)	Phosphosphingolipids	Sphingomyelins (SM)	rs17695224	chr19:52324216	A / G	-0.0159	0.0077	0.03975	FPR3	HDL
762.508	PE(38:6)-H-	Glycerophospholipids (GP)	Glycerophosphoethanolamines	Phosphatidylethanolamines (PE)	rs17695224	chr19:52324216	A / G	-0.0148	0.0106	0.1654	FPR3	HDL
762.601	PE(37:0)	Glycerophospholipids (GP)	Glycerophosphoethanolamines	Phosphatidylethanolamines (PE)	rs17695224	chr19:52324216	A / G	0.0007	0.0051	0.8979	FPR3	HDL
763.574	SM(39:6)	Sphingolipids (SP)	Phosphosphingolipids	Sphingomyelins (SM)	rs17695224	chr19:52324216	A / G	0.0035	0.0049	0.4784	FPR3	HDL
763.597	SM(34:0)+AcO-	Sphingolipids (SP)	Phosphosphingolipids	Sphingomyelins (SM)	rs17695224	chr19:52324216	A / G	-0.0111	0.0071	0.1185	FPR3	HDL
764.524	PC(35:5)-H- or PE(38:5)-H-	Glycerophospholipids (GP)	Glycerophosphocholines	Phosphatidylcholines (PC)	rs17695224	chr19:52324216	A / G	-0.011	0.009	0.222	FPR3	HDL
766.539	PC(35:4)-H- or PE(38:4)-H-	Glycerophospholipids (GP)	Glycerophosphocholines	Phosphatidylcholines (PC)	rs17695224	chr19:52324216	A / G	-0.0101	0.0061	0.1004	FPR3	HDL
766.574	PC-O(36:5)	Glycerophospholipids (GP)	Glycerophosphocholines	Phosphatidylcholines (PC)	rs17695224	chr19:52324216	A / G	-0.0058	0.0063	0.3611	FPR3	HDL
766.692	TG(44:1)	Glycerolipids (GL)	Triradylglycerols	Triacylglycerols (TG)	rs17695224	chr19:52324216	A / G	0.0479	0.0371	0.1972	FPR3	HDL
767.559	PA(41:4)	Glycerophospholipids (GP)	Glycerophosphates	Phosphatic acids (PA)	rs17695224	chr19:52324216	A / G	-0.0029	0.0064	0.6493	FPR3	HDL
768.554	PC(35:4) or PE(38:4)	Glycerophospholipids (GP)	Glycerophosphocholines	Phosphatidylcholines (PC)	rs17695224	chr19:52324216	A / G	-0.0078	0.0066	0.2362	FPR3	HDL
768.555	PC(35:3)-H- or PE(38:3)-H-	Glycerophospholipids (GP)	Glycerophosphocholines	Phosphatidylcholines (PC)	rs17695224	chr19:52324216	A / G	-0.0035	0.0059	0.5553	FPR3	HDL
768.591	PC-O(36:4) or PC-P(36:3)	Glycerophospholipids (GP)	Glycerophosphocholines	Phosphatidylcholines (PC)	rs17695224	chr19:52324216	A / G	-0.0044	0.0063	0.4921	FPR3	HDL
768.708	TG(44:0)	Glycerolipids (GL)	Triradylglycerols	Triacylglycerols (TG)	rs17695224	chr19:52324216	A / G	0.0403	0.0359	0.2617	FPR3	HDL
769.623	SM(39:2)-H-	Sphingolipids (SP)	Phosphosphingolipids	Sphingomyelins (SM)	rs17695224	chr19:52324216	A / G	-0.0192	0.0068	0.004923	FPR3	HDL
770.57	PC(35:3)	Glycerophospholipids (GP)	Glycerophosphocholines	Phosphatidylcholines (PC)	rs17695224	chr19:52324216	A / G	-0.0028	0.0072	0.6961	FPR3	HDL
770.606	PC-O(36:3) or PC-P(36:2)	Glycerophospholipids (GP)	Glycerophosphocholines	Phosphatidylcholines (PC)	rs17695224	chr19:52324216	A / G	0.0047	0.0072	0.51	FPR3	HDL
771.59	PA(41:2)	Glycerophospholipids (GP)	Glycerophosphates	Phosphatic acids (PA)	rs17695224	chr19:52324216	A / G	0.0098	0.01	0.3241	FPR3	HDL
771.639	SM(39:1)-H-	Sphingolipids (SP)	Phosphosphingolipids	Sphingomyelins (SM)	rs17695224	chr19:52324216	A / G	-0.0194	0.0071	0.006207	FPR3	HDL
772.586	PC(35:2)	Glycerophospholipids (GP)	Glycerophosphocholines	Phosphatidylcholines (PC)	rs17695224	chr19:52324216	A / G	-0.0061	0.0071	0.3943	FPR3	HDL
772.586	PC(35:1)-H- or PE(38:1)-H-	Glycerophospholipids (GP)	Glycerophosphocholines	Phosphatidylcholines (PC)	rs17695224	chr19:52324216	A / G	-0.0044	0.0081	0.5846	FPR3	HDL
772.622	PC-P(36:1)	Glycerophospholipids (GP)	Glycerophosphocholines	Phosphatidylcholines (PC)	rs17695224	chr19:52324216	A / G	0.0024	0.0085	0.7755	FPR3	HDL
773.534	PG(36:2)-H-	Glycerophospholipids (GP)	Glycerophosphoglycerols	Phosphatidylglycerols (PG)	rs17695224	chr19:52324216	A / G	-0.0165	0.0077	0.03194	FPR3	HDL
773.582	SM(35:2)+AcO-	Sphingolipids (SP)	Phosphosphingolipids	Sphingomyelins (SM)	rs17695224	chr19:52324216	A / G	-0.0037	0.0084	0.6567	FPR3	HDL
773.653	SM(39:1)	Sphingolipids (SP)	Phosphosphingolipids	Sphingomyelins (SM)	rs17695224	chr19:52324216	A / G	-0.0165	0.0077	0.03293	FPR3	HDL
773.654	SM(39:0)-H-	Sphingolipids (SP)	Phosphosphingolipids	Sphingomyelins (SM)	rs17695224	chr19:52324216	A / G	-0.0229	0.0081	0.004822	FPR3	HDL
774.601	PE(38:1)	Glycerophospholipids (GP)	Glycerophosphoethanolamines	Phosphatidylethanolamines (PE)	rs17695224	chr19:52324216	A / G	-0.0054	0.0078	0.4895	FPR3	HDL
774.638	PC-O(36:1) or PC-P(36:0)	Glycerophospholipids (GP)	Glycerophosphocholines	Phosphatidylcholines (PC)	rs17695224	chr19:52324216	A / G	-0.0195	0.0125	0.1174	FPR3	HDL
775.549	PG(36:1)-H- or PA(37:1)+AcO-	Glycerophospholipids (GP)	Glycerophosphoglycerols	Phosphatidylglycerols (PG)	rs17695224	chr19:52324216	A / G	-0.0164	0.0074	0.02605	FPR3	HDL
775.574	SM(40:7)	Sphingolipids (SP)	Phosphosphingolipids	Sphingomyelins (SM)	rs17695224	chr19:52324216	A / G	-0.0177	0.0432	0.6825	FPR3	HDL
777.565	PA(37:0)+AcO-	Glycerophospholipids (GP)	Glycerophosphates	Phosphatic acids (PA)	rs17695224	chr19:52324216	A / G	-0.0149	0.0059	0.01128	FPR3	HDL
779.508	PG(32:1)+AcO-	Glycerophospholipids (GP)	Glycerophosphoglycerols	Phosphatidylglycerols (PG)	rs17695224	chr19:52324216	A / G	-0.0052	0.0191	0.7853	FPR3	HDL
780.555	PC(36:4)-H- or PE(39:4)-H-	Glycerophospholipids (GP)	Glycerophosphocholines	Phosphatidylcholines (PC)	rs17695224	chr19:52324216	A / G	-0.0181	0.0089	0.04273	FPR3	HDL
782.57	PC(36:4)	Glycerophospholipids (GP)	Glycerophosphocholines	Phosphatidylcholines (PC)	rs17695224	chr19:52324216	A / G	-0.0019	0.0048	0.6967	FPR3	HDL
783.59	PA(42:3)	Glycerophospholipids (GP)	Glycerophosphates	Phosphatic acids (PA)	rs17695224	chr19:52324216	A / G	-0.0022	0.0049	0.6539	FPR3	HDL
783.638	SM(40:3)	Sphingolipids (SP)	Phosphosphingolipids	Sphingomyelins (SM)	rs17695224	chr19:52324216	A / G	-0.0088	0.0081	0.2767	FPR3	HDL
783.639	SM(40:2)-H-	Sphingolipids (SP)	Phosphosphingolipids	Sphingomyelins (SM)	rs17695224	chr19:52324216	A / G	-0.0167	0.0074	0.02479	FPR3	HDL
784.586	PE(39:3)	Glycerophospholipids (GP)	Glycerophosphoethanolamines	Phosphatidylethanolamines (PE)	rs17695224	chr19:52324216	A / G	0.0038	0.0039	0.3298	FPR3	HDL
785.534	PA(38:3)+AcO- or PG(37:3)-H-	Glycerophospholipids (GP)	Glycerophosphates	Phosphatic acids (PA)	rs17695224	chr19:52324216	A / G	-0.0075	0.0095	0.429	FPR3	HDL
785.582	SM(36:3)+AcO-	Sphingolipids (SP)	Phosphosphingolipids	Sphingomyelins (SM)	rs17695224	chr19:52324216	A / G	-0.0035	0.0126	0.7818	FPR3	HDL
785.606	PA(42:2)	Glycerophospholipids (GP)	Glycerophosphates	Phosphatic acids (PA)	rs17695224	chr19:52324216	A / G	0.0032	0.0038	0.4029	FPR3	HDL
785.653	SM(40:2)	Sphingolipids (SP)	Phosphosphingolipids	Sphingomyelins (SM)	rs17695224	chr19:52324216	A / G	-0.0135	0.0059	0.0228	FPR3	HDL
785.654	SM(40:1)-H-	Sphingolipids (SP)	Phosphosphingolipids	Sphingomyelins (SM)	rs17695224	chr19:52324216	A / G	-0.0186	0.0092	0.04337	FPR3	HDL
786.601	PE(39:2)	Glycerophospholipids (GP)	Glycerophosphoethanolamines	Phosphatidylethanolamines (PE)	rs17695224	chr19:52324216	A / G	-0.0035	0.004	0.3876	FPR3	HDL
786.637	PC-P(37:1)	Glycerophospholipids (GP)	Glycerophosphocholines	Phosphatidylcholines (PC)	rs17695224	chr19:52324216	A / G	-0.0123	0.006	0.04073	FPR3	HDL
787.597	SM(36:2)+AcO-	Sphingolipids (SP)	Phosphosphingolipids	Sphingomyelins (SM)	rs17695224	chr19:52324216	A / G	-0.0097	0.0075	0.1994	FPR3	HDL
787.622	PA(42:1)	Glycerophospholipids (GP)	Glycerophosphates	Phosphatic acids (PA)	rs17695224	chr19:52324216	A / G	-0.0028	0.004	0.4869	FPR3	HDL
787.669	SM(40:1)	Sphingolipids (SP)	Phosphosphingolipids	Sphingomyelins (SM)	rs17695224	chr19:52324216	A / G	-0.0125	0.0056	0.02552	FPR3	HDL
788.524	PE(40:7)-H-	Glycerophospholipids (GP)	Glycerophosphoethanolamines	Phosphatidylethanolamines (PE)	rs17695224	chr19:52324216	A / G	-0.0079	0.0113	0.4854	FPR3	HDL
788.545	PC(32:2)+AcO- or PE(35:2)+AcO-	Glycerophospholipids (GP)	Glycerophosphocholines	Phosphatidylcholines (PC)	rs17695224	chr19:52324216	A / G	0.0009	0.0077	0.9124	FPR3	HDL
788.617	PE(39:1)	Glycerophospholipids (GP)	Glycerophosphoethanolamines	Phosphatidylethanolamines (PE)	rs17695224	chr19:52324216	A / G	-0.0002	0.0063	0.9743	FPR3	HDL
788.653	PC-O(37:1)	Glycerophospholipids (GP)	Glycerophosphocholines	Phosphatidylcholines (PC)	rs17695224	chr19:52324216	A / G	-0.0118	0.0057	0.03947	FPR3	HDL
789.544	PA(43:6)-H-	Glycerophospholipids (GP)	Glycerophosphates	Phosphatic acids (PA)	rs17695224	chr19:52324216	A / G	-0.0036	0.0077	0.6404	FPR3	HDL
789.613	SM(36:1)+AcO-	Sphingolipids (SP)	Phosphosphingolipids	Sphingomyelins (SM)	rs17695224	chr19:52324216	A / G	-0.0096	0.0071	0.177	FPR3	HDL
789.684	SM(40:0)	Sphingolipids (SP)	Phosphosphingolipids	Sphingomyelins (SM)	rs17695224	chr19:52324216	A / G	-0.0124	0.0056	0.0265	FPR3	HDL
790.539	PC(37:6)-H- or PE(40:6)-H-	Glycerophospholipids (GP)	Glycerophosphocholines	Phosphatidylcholines (PC)	rs17695224	chr19:52324216	A / G	-0.0113	0.0081	0.1633	FPR3	HDL
790.56	PC(32:1)+AcO- or PE(35:1)+AcO-	Glycerophospholipids (GP)	Glycerophosphocholines	Phosphatidylcholines (PC)	rs17695224	chr19:52324216	A / G	-0.0059	0.0116	0.6106	FPR3	HDL
790.633	PE(39:0)	Glycerophospholipids (GP)	Glycerophosphoethanolamines	Phosphatidylethanolamines (PE)	rs17695224	chr19:52324216	A / G	-0.0006	0.0065	0.9277	FPR3	HDL
790.669	PC-O(37:0)	Glycerophospholipids (GP)	Glycerophosphocholines	Phosphatidylcholines (PC)	rs17695224	chr19:52324216	A / G	-0.0055	0.015	0.7136	FPR3	HDL
791.56	PA(43:5)-H-	Glycerophospholipids (GP)	Glycerophosphates	Phosphatic acids (PA)	rs17695224	chr19:52324216	A / G	-0.004	0.0085	0.6423	FPR3	HDL
791.629	SM(36:0)+AcO-	Sphingolipids (SP)	Phosphosphingolipids	Sphingomyelins (SM)	rs17695224	chr19:52324216	A / G	-0.0143	0.0063	0.02323	FPR3	HDL
792.554	PC(37:6) or PE(40:6)	Glycerophospholipids (GP)	Glycerophosphocholines	Phosphatidylcholines (PC)	rs17695224	chr19:52324216	A / G	-0.0044	0.0083	0.5943	FPR3	HDL
792.576	PC(32:0)+AcO-	Glycerophospholipids (GP)	Glycerophosphocholines	Phosphatidylcholines (PC)	rs17695224	chr19:52324216	A / G	0.0003	0.0073	0.9655	FPR3	HDL
792.708	TG(46:2)	Glycerolipids (GL)	Triradylglycerols	Triacylglycerols (TG)	rs17695224	chr19:52324216	A / G	0.0147	0.0191	0.4406	FPR3	HDL
793.575	PA(43:4)-H-	Glycerophospholipids (GP)	Glycerophosphates	Phosphatic acids (PA)	rs17695224	chr19:52324216	A / G	-0.0018	0.007	0.7979	FPR3	HDL
794.569	PC(37:5) or PE(40:5)	Glycerophospholipids (GP)	Glycerophosphocholines	Phosphatidylcholines (PC)	rs17695224	chr19:52324216	A / G	-0.0021	0.0081	0.7931	FPR3	HDL
794.57	PC(37:4)-H- or PE(40:4)-H-	Glycerophospholipids (GP)	Glycerophosphocholines	Phosphatidylcholines (PC)	rs17695224	chr19:52324216	A / G	-0.0159	0.0073	0.03001	FPR3	HDL
794.606	PC-O(38:5)	Glycerophospholipids (GP)	Glycerophosphocholines	Phosphatidylcholines (PC)	rs17695224	chr19:52324216	A / G	-0.0065	0.0062	0.2952	FPR3	HDL
794.723	TG(46:1)	Glycerolipids (GL)	Triradylglycerols	Triacylglycerols (TG)	rs17695224	chr19:52324216	A / G	0.02	0.0204	0.3273	FPR3	HDL
796.513	PE(36:5)+AcO-	Glycerophospholipids (GP)	Glycerophosphoethanolamines	Phosphatidylethanolamines (PE)	rs17695224	chr19:52324216	A / G	0.0276	0.0265	0.298	FPR3	HDL
796.586	PC(37:4)	Glycerophospholipids (GP)	Glycerophosphocholines	Phosphatidylcholines (PC)	rs17695224	chr19:52324216	A / G	-0.011	0.009	0.2194	FPR3	HDL
796.586	PE(40:3)-H- or PC(37:3)-H-	Glycerophospholipids (GP)	Glycerophosphoethanolamines	Phosphatidylethanolamines (PE)	rs17695224	chr19:52324216	A / G	-0.0073	0.0076	0.3372	FPR3	HDL
796.622	PC-P(38:3)	Glycerophospholipids (GP)	Glycerophosphocholines	Phosphatidylcholines (PC)	rs17695224	chr19:52324216	A / G	-0.0013	0.0074	0.8625	FPR3	HDL
796.739	TG(46:0)	Glycerolipids (GL)	Triradylglycerols	Triacylglycerols (TG)	rs17695224	chr19:52324216	A / G	0.0184	0.0248	0.4569	FPR3	HDL
797.654	SM(41:2)-H-	Sphingolipids (SP)	Phosphosphingolipids	Sphingomyelins (SM)	rs17695224	chr19:52324216	A / G	-0.0149	0.008	0.06341	FPR3	HDL
798.529	PE(36:4)+AcO-	Glycerophospholipids (GP)	Glycerophosphoethanolamines	Phosphatidylethanolamines (PE)	rs17695224	chr19:52324216	A / G	0.0514	0.0295	0.08137	FPR3	HDL
798.601	PC(37:3) or PE(40:3)	Glycerophospholipids (GP)	Glycerophosphocholines	Phosphatidylcholines (PC)	rs17695224	chr19:52324216	A / G	-0.0039	0.0078	0.6141	FPR3	HDL
798.602	PE(40:2)-H-	Glycerophospholipids (GP)	Glycerophosphoethanolamines	Phosphatidylethanolamines (PE)	rs17695224	chr19:52324216	A / G	-0.0092	0.0096	0.3383	FPR3	HDL
799.574	SM(42:9)	Sphingolipids (SP)	Phosphosphingolipids	Sphingomyelins (SM)	rs17695224	chr19:52324216	A / G	0.0571	0.0475	0.2292	FPR3	HDL
799.668	SM(41:2)	Sphingolipids (SP)	Phosphosphingolipids	Sphingomyelins (SM)	rs17695224	chr19:52324216	A / G	-0.0142	0.007	0.04343	FPR3	HDL
799.67	SM(41:1)-H-	Sphingolipids (SP)	Phosphosphingolipids	Sphingomyelins (SM)	rs17695224	chr19:52324216	A / G	-0.0162	0.0079	0.04022	FPR3	HDL
800.545	PC(33:3)+AcO- or PE(36:3)+AcO-	Glycerophospholipids (GP)	Glycerophosphocholines	Phosphatidylcholines (PC)	rs17695224	chr19:52324216	A / G	-0.0391	0.0147	0.007736	FPR3	HDL
800.653	PC-P(38:1)	Glycerophospholipids (GP)	Glycerophosphocholines	Phosphatidylcholines (PC)	rs17695224	chr19:52324216	A / G	-0.0134	0.0065	0.04042	FPR3	HDL
801.59	SM(42:8)	Sphingolipids (SP)	Phosphosphingolipids	Sphingomyelins (SM)	rs17695224	chr19:52324216	A / G	0.13	0.059	0.02762	FPR3	HDL
801.684	SM(41:1)	Sphingolipids (SP)	Phosphosphingolipids	Sphingomyelins (SM)	rs17695224	chr19:52324216	A / G	-0.0097	0.0076	0.2023	FPR3	HDL
801.686	SM(41:0)-H-	Sphingolipids (SP)	Phosphosphingolipids	Sphingomyelins (SM)	rs17695224	chr19:52324216	A / G	-0.0178	0.0099	0.07303	FPR3	HDL
802.574	PC-P(39:7)	Glycerophospholipids (GP)	Glycerophosphocholines	Phosphatidylcholines (PC)	rs17695224	chr19:52324216	A / G	0.0099	0.036	0.7833	FPR3	HDL
802.669	PC-O(38:1)	Glycerophospholipids (GP)	Glycerophosphocholines	Phosphatidylcholines (PC)	rs17695224	chr19:52324216	A / G	-0.0119	0.0083	0.1532	FPR3	HDL
803.629	SM(37:1)+AcO-	Sphingolipids (SP)	Phosphosphingolipids	Sphingomyelins (SM)	rs17695224	chr19:52324216	A / G	-0.0194	0.0084	0.02156	FPR3	HDL
806.569	PC(38:6)	Glycerophospholipids (GP)	Glycerophosphocholines	Phosphatidylcholines (PC)	rs17695224	chr19:52324216	A / G	-0.0028	0.0064	0.6674	FPR3	HDL
807.503	PI(32:1)-H-	Glycerophospholipids (GP)	Glycerophosphoinositols	Phosphatidylinositols (PI)	rs17695224	chr19:52324216	A / G	0.0248	0.0155	0.1104	FPR3	HDL
807.59	PA(44:5)	Glycerophospholipids (GP)	Glycerophosphates	Phosphatic acids (PA)	rs17695224	chr19:52324216	A / G	-0.0027	0.0065	0.6748	FPR3	HDL
808.534	PS(33:0)+AcO-	Glycerophospholipids (GP)	Glycerophosphoserines	Phosphatidylserines (PS)	rs17695224	chr19:52324216	A / G	0.0306	0.0191	0.1092	FPR3	HDL
808.585	PC(38:5)	Glycerophospholipids (GP)	Glycerophosphocholines	Phosphatidylcholines (PC)	rs17695224	chr19:52324216	A / G	-0.0028	0.0052	0.5887	FPR3	HDL
808.739	TG(47:1)	Glycerolipids (GL)	Triradylglycerols	Triacylglycerols (TG)	rs17695224	chr19:52324216	A / G	0.0227	0.0284	0.4241	FPR3	HDL
809.534	PA(40:5)+AcO- or PG(39:5)-H-	Glycerophospholipids (GP)	Glycerophosphates	Phosphatic acids (PA)	rs17695224	chr19:52324216	A / G	0.0166	0.0126	0.1874	FPR3	HDL
809.555	PG(34:0)+AcO-	Glycerophospholipids (GP)	Glycerophosphoglycerols	Phosphatidylglycerols (PG)	rs17695224	chr19:52324216	A / G	0.0222	0.0212	0.296	FPR3	HDL
809.606	PA(44:4)	Glycerophospholipids (GP)	Glycerophosphates	Phosphatic acids (PA)	rs17695224	chr19:52324216	A / G	-0.0021	0.0053	0.6909	FPR3	HDL
809.653	SM(42:4)	Sphingolipids (SP)	Phosphosphingolipids	Sphingomyelins (SM)	rs17695224	chr19:52324216	A / G	-0.0072	0.0077	0.3506	FPR3	HDL
810.529	PC(34:5)+AcO- or PE(37:5)+AcO-	Glycerophospholipids (GP)	Glycerophosphocholines	Phosphatidylcholines (PC)	rs17695224	chr19:52324216	A / G	-0.0042	0.015	0.7798	FPR3	HDL
810.601	PE(41:4)	Glycerophospholipids (GP)	Glycerophosphoethanolamines	Phosphatidylethanolamines (PE)	rs17695224	chr19:52324216	A / G	-0.01	0.006	0.09513	FPR3	HDL
811.669	SM(42:3)	Sphingolipids (SP)	Phosphosphingolipids	Sphingomyelins (SM)	rs17695224	chr19:52324216	A / G	-0.0117	0.0071	0.1013	FPR3	HDL
811.67	SM(42:2)-H-	Sphingolipids (SP)	Phosphosphingolipids	Sphingomyelins (SM)	rs17695224	chr19:52324216	A / G	-0.0167	0.0106	0.1145	FPR3	HDL
812.544	PE(37:4)+AcO- or PC(34:4)+AcO-	Glycerophospholipids (GP)	Glycerophosphoethanolamines	Phosphatidylethanolamines (PE)	rs17695224	chr19:52324216	A / G	0.0035	0.0112	0.7541	FPR3	HDL
812.617	PE(41:3)	Glycerophospholipids (GP)	Glycerophosphoethanolamines	Phosphatidylethanolamines (PE)	rs17695224	chr19:52324216	A / G	-0.0037	0.0062	0.5469	FPR3	HDL
812.653	PC-O(39:3) or PC-P(39:2)	Glycerophospholipids (GP)	Glycerophosphocholines	Phosphatidylcholines (PC)	rs17695224	chr19:52324216	A / G	-0.0115	0.0072	0.1113	FPR3	HDL
813.684	SM(42:2)	Sphingolipids (SP)	Phosphosphingolipids	Sphingomyelins (SM)	rs17695224	chr19:52324216	A / G	-0.009	0.0071	0.2056	FPR3	HDL
814.56	PC(34:3)+AcO-	Glycerophospholipids (GP)	Glycerophosphocholines	Phosphatidylcholines (PC)	rs17695224	chr19:52324216	A / G	-0.0006	0.0083	0.9383	FPR3	HDL
814.574	PC-O(40:9) or PC-P(40:8)	Glycerophospholipids (GP)	Glycerophosphocholines	Phosphatidylcholines (PC)	rs17695224	chr19:52324216	A / G	0.0466	0.0292	0.1108	FPR3	HDL
814.632	PE(41:2)	Glycerophospholipids (GP)	Glycerophosphoethanolamines	Phosphatidylethanolamines (PE)	rs17695224	chr19:52324216	A / G	-0.0029	0.0068	0.6691	FPR3	HDL
814.669	PC-P(39:1)	Glycerophospholipids (GP)	Glycerophosphocholines	Phosphatidylcholines (PC)	rs17695224	chr19:52324216	A / G	-0.0088	0.0071	0.2158	FPR3	HDL
815.7	SM(42:1)	Sphingolipids (SP)	Phosphosphingolipids	Sphingomyelins (SM)	rs17695224	chr19:52324216	A / G	-0.0079	0.0066	0.2265	FPR3	HDL
816.576	PC(34:2)+AcO- or PS(38:1)-H-	Glycerophospholipids (GP)	Glycerophosphocholines	Phosphatidylcholines (PC)	rs17695224	chr19:52324216	A / G	-0.0005	0.0062	0.9356	FPR3	HDL
816.684	PC-O(39:1) or PC-P(39:0)	Glycerophospholipids (GP)	Glycerophosphocholines	Phosphatidylcholines (PC)	rs17695224	chr19:52324216	A / G	-0.0077	0.0058	0.1811	FPR3	HDL
817.575	PA(45:6)-H-	Glycerophospholipids (GP)	Glycerophosphates	Phosphatic acids (PA)	rs17695224	chr19:52324216	A / G	-0.0004	0.0063	0.952	FPR3	HDL
817.644	SM(38:1)+AcO-	Sphingolipids (SP)	Phosphosphingolipids	Sphingomyelins (SM)	rs17695224	chr19:52324216	A / G	-0.0145	0.007	0.03898	FPR3	HDL
818.591	PC(34:1)+AcO-	Glycerophospholipids (GP)	Glycerophosphocholines	Phosphatidylcholines (PC)	rs17695224	chr19:52324216	A / G	0.0015	0.0069	0.831	FPR3	HDL
818.606	PC-O(40:7) or PC-P(40:6)	Glycerophospholipids (GP)	Glycerophosphocholines	Phosphatidylcholines (PC)	rs17695224	chr19:52324216	A / G	-0.0047	0.008	0.5508	FPR3	HDL
818.724	TG(48:3)	Glycerolipids (GL)	Triradylglycerols	Triacylglycerols (TG)	rs17695224	chr19:52324216	A / G	0.0023	0.0128	0.8588	FPR3	HDL
819.591	PA(45:5)-H-	Glycerophospholipids (GP)	Glycerophosphates	Phosphatic acids (PA)	rs17695224	chr19:52324216	A / G	0.0018	0.0068	0.7908	FPR3	HDL
819.66	SM(38:0)+AcO-	Sphingolipids (SP)	Phosphosphingolipids	Sphingomyelins (SM)	rs17695224	chr19:52324216	A / G	-0.011	0.0078	0.1568	FPR3	HDL
820.607	PE(37:0)+AcO- or PC(34:0)+AcO-	Glycerophospholipids (GP)	Glycerophosphoethanolamines	Phosphatidylethanolamines (PE)	rs17695224	chr19:52324216	A / G	0.0017	0.0072	0.8117	FPR3	HDL
820.621	PC-O(40:6) or PC-P(40:5)	Glycerophospholipids (GP)	Glycerophosphocholines	Phosphatidylcholines (PC)	rs17695224	chr19:52324216	A / G	-0.0046	0.0065	0.4836	FPR3	HDL
820.739	TG(48:2)	Glycerolipids (GL)	Triradylglycerols	Triacylglycerols (TG)	rs17695224	chr19:52324216	A / G	0.0098	0.0138	0.477	FPR3	HDL
821.606	PA(45:4)-H-	Glycerophospholipids (GP)	Glycerophosphates	Phosphatic acids (PA)	rs17695224	chr19:52324216	A / G	0.0006	0.0069	0.9333	FPR3	HDL
822.529	PE(38:6)+AcO-	Glycerophospholipids (GP)	Glycerophosphoethanolamines	Phosphatidylethanolamines (PE)	rs17695224	chr19:52324216	A / G	0.0407	0.0248	0.1001	FPR3	HDL
822.637	PC-O(40:5)	Glycerophospholipids (GP)	Glycerophosphocholines	Phosphatidylcholines (PC)	rs17695224	chr19:52324216	A / G	0.0006	0.0069	0.9336	FPR3	HDL
822.755	TG(48:1)	Glycerolipids (GL)	Triradylglycerols	Triacylglycerols (TG)	rs17695224	chr19:52324216	A / G	0.0156	0.016	0.3313	FPR3	HDL
823.534	PI(33:0)-H-	Glycerophospholipids (GP)	Glycerophosphoinositols	Phosphatidylinositols (PI)	rs17695224	chr19:52324216	A / G	0.061	0.0394	0.122	FPR3	HDL
824.771	TG(48:0)	Glycerolipids (GL)	Triradylglycerols	Triacylglycerols (TG)	rs17695224	chr19:52324216	A / G	0.0313	0.021	0.137	FPR3	HDL
825.592	SM(44:9)-H-	Sphingolipids (SP)	Phosphosphingolipids	Sphingomyelins (SM)	rs17695224	chr19:52324216	A / G	-0.0082	0.0076	0.2804	FPR3	HDL
829.644	SM(39:2)+AcO-	Sphingolipids (SP)	Phosphosphingolipids	Sphingomyelins (SM)	rs17695224	chr19:52324216	A / G	-0.0268	0.0091	0.003162	FPR3	HDL
830.569	PC(40:8)	Glycerophospholipids (GP)	Glycerophosphocholines	Phosphatidylcholines (PC)	rs17695224	chr19:52324216	A / G	0.0003	0.009	0.9724	FPR3	HDL
830.592	PC(35:2)+AcO- or PS(39:1)-H-	Glycerophospholipids (GP)	Glycerophosphocholines	Phosphatidylcholines (PC)	rs17695224	chr19:52324216	A / G	-0.0161	0.0082	0.0495	FPR3	HDL
831.66	SM(39:1)+AcO-	Sphingolipids (SP)	Phosphosphingolipids	Sphingomyelins (SM)	rs17695224	chr19:52324216	A / G	-0.022	0.0087	0.01122	FPR3	HDL
832.535	PS(35:2)+AcO-	Glycerophospholipids (GP)	Glycerophosphoserines	Phosphatidylserines (PS)	rs17695224	chr19:52324216	A / G	0.0206	0.0204	0.3132	FPR3	HDL
832.607	PE(38:1)+AcO- or PC(35:1)+AcO-	Glycerophospholipids (GP)	Glycerophosphoethanolamines	Phosphatidylethanolamines (PE)	rs17695224	chr19:52324216	A / G	-0.01	0.0092	0.2734	FPR3	HDL
832.739	TG(49:3)	Glycerolipids (GL)	Triradylglycerols	Triacylglycerols (TG)	rs17695224	chr19:52324216	A / G	-0.0058	0.0194	0.763	FPR3	HDL
833.519	PI(34:2)-H-	Glycerophospholipids (GP)	Glycerophosphoinositols	Phosphatidylinositols (PI)	rs17695224	chr19:52324216	A / G	0.0086	0.0082	0.2927	FPR3	HDL
833.606	PA(46:5)-H-	Glycerophospholipids (GP)	Glycerophosphates	Phosphatic acids (PA)	rs17695224	chr19:52324216	A / G	-0.0119	0.0086	0.1678	FPR3	HDL
834.529	PE(39:7)+AcO- or PS(40:6)-H-	Glycerophospholipids (GP)	Glycerophosphoethanolamines	Phosphatidylethanolamines (PE)	rs17695224	chr19:52324216	A / G	0.0118	0.0083	0.1571	FPR3	HDL
834.601	PE(43:6)	Glycerophospholipids (GP)	Glycerophosphoethanolamines	Phosphatidylethanolamines (PE)	rs17695224	chr19:52324216	A / G	-0.0085	0.0077	0.2742	FPR3	HDL
834.755	TG(49:2)	Glycerolipids (GL)	Triradylglycerols	Triacylglycerols (TG)	rs17695224	chr19:52324216	A / G	0.0092	0.0136	0.4977	FPR3	HDL
835.534	PI(34:1)-H-	Glycerophospholipids (GP)	Glycerophosphoinositols	Phosphatidylinositols (PI)	rs17695224	chr19:52324216	A / G	0.0089	0.0097	0.3578	FPR3	HDL
835.597	SM(40:6)+AcO-	Sphingolipids (SP)	Phosphosphingolipids	Sphingomyelins (SM)	rs17695224	chr19:52324216	A / G	-0.0108	0.0111	0.3278	FPR3	HDL
836.545	PC(36:6)+AcO- or PE(39:6)+AcO-	Glycerophospholipids (GP)	Glycerophosphocholines	Phosphatidylcholines (PC)	rs17695224	chr19:52324216	A / G	0.0116	0.0104	0.2648	FPR3	HDL
836.616	PE(43:5)	Glycerophospholipids (GP)	Glycerophosphoethanolamines	Phosphatidylethanolamines (PE)	rs17695224	chr19:52324216	A / G	-0.0097	0.0069	0.1601	FPR3	HDL
836.77	TG(49:1)	Glycerolipids (GL)	Triradylglycerols	Triacylglycerols (TG)	rs17695224	chr19:52324216	A / G	0.0191	0.0158	0.2281	FPR3	HDL
837.55	PI(34:0)-H-	Glycerophospholipids (GP)	Glycerophosphoinositols	Phosphatidylinositols (PI)	rs17695224	chr19:52324216	A / G	0.0162	0.0134	0.2277	FPR3	HDL
838.56	PE(39:5)+AcO- or PC(36:5)+AcO-	Glycerophospholipids (GP)	Glycerophosphoethanolamines	Phosphatidylethanolamines (PE)	rs17695224	chr19:52324216	A / G	-0.0102	0.0122	0.4026	FPR3	HDL
838.574	PC-O(42:11) or PC-P(42:10)	Glycerophospholipids (GP)	Glycerophosphocholines	Phosphatidylcholines (PC)	rs17695224	chr19:52324216	A / G	0.1235	0.071	0.08204	FPR3	HDL
840.576	PC(36:4)+AcO- or PE(39:4)+AcO-	Glycerophospholipids (GP)	Glycerophosphocholines	Phosphatidylcholines (PC)	rs17695224	chr19:52324216	A / G	-0.0031	0.0064	0.6253	FPR3	HDL
841.644	SM(40:3)+AcO-	Sphingolipids (SP)	Phosphosphingolipids	Sphingomyelins (SM)	rs17695224	chr19:52324216	A / G	-0.0103	0.009	0.2561	FPR3	HDL
842.592	PC(36:3)+AcO-	Glycerophospholipids (GP)	Glycerophosphocholines	Phosphatidylcholines (PC)	rs17695224	chr19:52324216	A / G	0.0022	0.006	0.7193	FPR3	HDL
842.664	PC(40:1)-H-	Glycerophospholipids (GP)	Glycerophosphocholines	Phosphatidylcholines (PC)	rs17695224	chr19:52324216	A / G	-0.0118	0.0096	0.2208	FPR3	HDL
843.66	SM(40:2)+AcO-	Sphingolipids (SP)	Phosphosphingolipids	Sphingomyelins (SM)	rs17695224	chr19:52324216	A / G	-0.0143	0.0068	0.03616	FPR3	HDL
844.607	PC(36:2)+AcO- or PE(39:2)+AcO-	Glycerophospholipids (GP)	Glycerophosphocholines	Phosphatidylcholines (PC)	rs17695224	chr19:52324216	A / G	-0.0046	0.0061	0.4513	FPR3	HDL
844.739	TG(50:4)	Glycerolipids (GL)	Triradylglycerols	Triacylglycerols (TG)	rs17695224	chr19:52324216	A / G	-0.0083	0.0105	0.4276	FPR3	HDL
845.675	SM(40:1)+AcO-	Sphingolipids (SP)	Phosphosphingolipids	Sphingomyelins (SM)	rs17695224	chr19:52324216	A / G	-0.014	0.007	0.0444	FPR3	HDL
846.623	PE(39:1)+AcO- or PC(36:1)+AcO-	Glycerophospholipids (GP)	Glycerophosphoethanolamines	Phosphatidylethanolamines (PE)	rs17695224	chr19:52324216	A / G	0.0038	0.008	0.6322	FPR3	HDL
846.755	TG(50:3)	Glycerolipids (GL)	Triradylglycerols	Triacylglycerols (TG)	rs17695224	chr19:52324216	A / G	-0.0018	0.0092	0.8468	FPR3	HDL
847.534	PI(35:2)-H-	Glycerophospholipids (GP)	Glycerophosphoinositols	Phosphatidylinositols (PI)	rs17695224	chr19:52324216	A / G	0.0109	0.0133	0.4135	FPR3	HDL
847.691	SM(40:0)+AcO-	Sphingolipids (SP)	Phosphosphingolipids	Sphingomyelins (SM)	rs17695224	chr19:52324216	A / G	-0.0132	0.0073	0.06913	FPR3	HDL
848.566	PS(36:1)+AcO-	Glycerophospholipids (GP)	Glycerophosphoserines	Phosphatidylserines (PS)	rs17695224	chr19:52324216	A / G	0.004	0.0122	0.7409	FPR3	HDL
848.639	PC(36:0)+AcO-	Glycerophospholipids (GP)	Glycerophosphocholines	Phosphatidylcholines (PC)	rs17695224	chr19:52324216	A / G	0.0006	0.0084	0.9435	FPR3	HDL
848.77	TG(50:2)	Glycerolipids (GL)	Triradylglycerols	Triacylglycerols (TG)	rs17695224	chr19:52324216	A / G	0.0076	0.0105	0.4717	FPR3	HDL
849.565	PA(43:6)+AcO-	Glycerophospholipids (GP)	Glycerophosphates	Phosphatic acids (PA)	rs17695224	chr19:52324216	A / G	0.0015	0.0125	0.9055	FPR3	HDL
850.56	PC(37:6)+AcO- or PE(40:6)+AcO-	Glycerophospholipids (GP)	Glycerophosphocholines	Phosphatidylcholines (PC)	rs17695224	chr19:52324216	A / G	-0.0161	0.0108	0.1378	FPR3	HDL
850.786	TG(50:1)	Glycerolipids (GL)	Triradylglycerols	Triacylglycerols (TG)	rs17695224	chr19:52324216	A / G	0.0189	0.0136	0.1652	FPR3	HDL
851.602	PG(37:0)+AcO-	Glycerophospholipids (GP)	Glycerophosphoglycerols	Phosphatidylglycerols (PG)	rs17695224	chr19:52324216	A / G	-0.0124	0.0079	0.1178	FPR3	HDL
852.576	PC(37:5)+AcO- or PE(40:5)+AcO-	Glycerophospholipids (GP)	Glycerophosphocholines	Phosphatidylcholines (PC)	rs17695224	chr19:52324216	A / G	-0.0132	0.0092	0.1496	FPR3	HDL
852.802	TG(50:0)	Glycerolipids (GL)	Triradylglycerols	Triacylglycerols (TG)	rs17695224	chr19:52324216	A / G	0.0178	0.0129	0.1667	FPR3	HDL
854.591	PC(37:4)+AcO- or PE(40:4)+AcO-	Glycerophospholipids (GP)	Glycerophosphocholines	Phosphatidylcholines (PC)	rs17695224	chr19:52324216	A / G	-0.0178	0.009	0.04729	FPR3	HDL
856.607	PE(40:3)+AcO- or PC(37:3)+AcO-	Glycerophospholipids (GP)	Glycerophosphoethanolamines	Phosphatidylethanolamines (PE)	rs17695224	chr19:52324216	A / G	-0.0139	0.0087	0.1093	FPR3	HDL
857.519	PI(36:4)-H-	Glycerophospholipids (GP)	Glycerophosphoinositols	Phosphatidylinositols (PI)	rs17695224	chr19:52324216	A / G	0.0029	0.0081	0.7243	FPR3	HDL
857.675	SM(41:2)+AcO-	Sphingolipids (SP)	Phosphosphingolipids	Sphingomyelins (SM)	rs17695224	chr19:52324216	A / G	-0.0196	0.0077	0.01069	FPR3	HDL
858.529	PS(42:8)-H-	Glycerophospholipids (GP)	Glycerophosphoserines	Phosphatidylserines (PS)	rs17695224	chr19:52324216	A / G	0.0042	0.0081	0.6066	FPR3	HDL
858.754	TG(51:4)	Glycerolipids (GL)	Triradylglycerols	Triacylglycerols (TG)	rs17695224	chr19:52324216	A / G	-0.0226	0.0151	0.1331	FPR3	HDL
859.534	PI(36:3)-H-	Glycerophospholipids (GP)	Glycerophosphoinositols	Phosphatidylinositols (PI)	rs17695224	chr19:52324216	A / G	0.0008	0.0085	0.9241	FPR3	HDL
859.597	SM(42:8)+AcO-	Sphingolipids (SP)	Phosphosphingolipids	Sphingomyelins (SM)	rs17695224	chr19:52324216	A / G	0.0319	0.0177	0.07103	FPR3	HDL
859.691	SM(41:1)+AcO-	Sphingolipids (SP)	Phosphosphingolipids	Sphingomyelins (SM)	rs17695224	chr19:52324216	A / G	-0.0135	0.0089	0.1285	FPR3	HDL
860.545	PC(38:8)+AcO- or PS(42:7)-H-	Glycerophospholipids (GP)	Glycerophosphocholines	Phosphatidylcholines (PC)	rs17695224	chr19:52324216	A / G	0.0037	0.0082	0.6481	FPR3	HDL
860.77	TG(51:3)	Glycerolipids (GL)	Triradylglycerols	Triacylglycerols (TG)	rs17695224	chr19:52324216	A / G	-0.0037	0.0096	0.6996	FPR3	HDL
861.55	PI(36:2)-H-	Glycerophospholipids (GP)	Glycerophosphoinositols	Phosphatidylinositols (PI)	rs17695224	chr19:52324216	A / G	-0.0033	0.007	0.6384	FPR3	HDL
861.707	SM(41:0)+AcO-	Sphingolipids (SP)	Phosphosphingolipids	Sphingomyelins (SM)	rs17695224	chr19:52324216	A / G	-0.0156	0.0092	0.09177	FPR3	HDL
862.56	PC(38:7)+AcO-	Glycerophospholipids (GP)	Glycerophosphocholines	Phosphatidylcholines (PC)	rs17695224	chr19:52324216	A / G	-0.0014	0.0074	0.8525	FPR3	HDL
862.786	TG(51:2)	Glycerolipids (GL)	Triradylglycerols	Triacylglycerols (TG)	rs17695224	chr19:52324216	A / G	0.0063	0.0111	0.5728	FPR3	HDL
863.565	PI(36:1)-H-	Glycerophospholipids (GP)	Glycerophosphoinositols	Phosphatidylinositols (PI)	rs17695224	chr19:52324216	A / G	-0.0045	0.0094	0.6289	FPR3	HDL
863.581	PA(44:6)+AcO- or PG(43:6)-H-	Glycerophospholipids (GP)	Glycerophosphates	Phosphatic acids (PA)	rs17695224	chr19:52324216	A / G	-0.0041	0.0094	0.6594	FPR3	HDL
864.576	PC(38:6)+AcO-	Glycerophospholipids (GP)	Glycerophosphocholines	Phosphatidylcholines (PC)	rs17695224	chr19:52324216	A / G	-0.005	0.0087	0.5676	FPR3	HDL
864.802	TG(51:1)	Glycerolipids (GL)	Triradylglycerols	Triacylglycerols (TG)	rs17695224	chr19:52324216	A / G	0.0166	0.0166	0.315	FPR3	HDL
865.581	PI(36:0)-H-	Glycerophospholipids (GP)	Glycerophosphoinositols	Phosphatidylinositols (PI)	rs17695224	chr19:52324216	A / G	-0.0039	0.0085	0.6484	FPR3	HDL
866.592	PC(38:5)+AcO-	Glycerophospholipids (GP)	Glycerophosphocholines	Phosphatidylcholines (PC)	rs17695224	chr19:52324216	A / G	-0.006	0.0073	0.4059	FPR3	HDL
868.607	PC(38:4)+AcO- or PE(41:4)+AcO-	Glycerophospholipids (GP)	Glycerophosphocholines	Phosphatidylcholines (PC)	rs17695224	chr19:52324216	A / G	-0.0103	0.0073	0.1573	FPR3	HDL
868.739	TG(52:6)	Glycerolipids (GL)	Triradylglycerols	Triacylglycerols (TG)	rs17695224	chr19:52324216	A / G	-0.0251	0.0158	0.1104	FPR3	HDL
869.675	SM(42:3)+AcO-	Sphingolipids (SP)	Phosphosphingolipids	Sphingomyelins (SM)	rs17695224	chr19:52324216	A / G	-0.0135	0.0079	0.08762	FPR3	HDL
870.55	PS(38:4)+AcO-	Glycerophospholipids (GP)	Glycerophosphoserines	Phosphatidylserines (PS)	rs17695224	chr19:52324216	A / G	-0.0049	0.0209	0.8159	FPR3	HDL
870.623	PC(38:3)+AcO- or PE(41:3)+AcO-	Glycerophospholipids (GP)	Glycerophosphocholines	Phosphatidylcholines (PC)	rs17695224	chr19:52324216	A / G	-0.0036	0.008	0.6508	FPR3	HDL
870.754	TG(52:5)	Glycerolipids (GL)	Triradylglycerols	Triacylglycerols (TG)	rs17695224	chr19:52324216	A / G	-0.0181	0.0117	0.1214	FPR3	HDL
871.691	SM(42:2)+AcO-	Sphingolipids (SP)	Phosphosphingolipids	Sphingomyelins (SM)	rs17695224	chr19:52324216	A / G	-0.0107	0.008	0.1829	FPR3	HDL
871.763	SM(46:1)	Sphingolipids (SP)	Phosphosphingolipids	Sphingomyelins (SM)	rs17695224	chr19:52324216	A / G	-0.0178	0.0118	0.1324	FPR3	HDL
872.566	PS(38:3)+AcO-	Glycerophospholipids (GP)	Glycerophosphoserines	Phosphatidylserines (PS)	rs17695224	chr19:52324216	A / G	0.0218	0.0145	0.1332	FPR3	HDL
872.638	PE(41:2)+AcO- or PS(42:1)-H-	Glycerophospholipids (GP)	Glycerophosphoethanolamines	Phosphatidylethanolamines (PE)	rs17695224	chr19:52324216	A / G	-0.0076	0.0094	0.4179	FPR3	HDL
872.77	TG(52:4)	Glycerolipids (GL)	Triradylglycerols	Triacylglycerols (TG)	rs17695224	chr19:52324216	A / G	-0.0132	0.0098	0.1786	FPR3	HDL
873.707	SM(42:1)+AcO-	Sphingolipids (SP)	Phosphosphingolipids	Sphingomyelins (SM)	rs17695224	chr19:52324216	A / G	-0.0124	0.0076	0.1007	FPR3	HDL
874.786	TG(52:3)	Glycerolipids (GL)	Triradylglycerols	Triacylglycerols (TG)	rs17695224	chr19:52324216	A / G	-0.0049	0.0079	0.5365	FPR3	HDL
875.722	SM(42:0)+AcO-	Sphingolipids (SP)	Phosphosphingolipids	Sphingomyelins (SM)	rs17695224	chr19:52324216	A / G	-0.0125	0.0074	0.09346	FPR3	HDL
876.597	PS(38:1)+AcO-	Glycerophospholipids (GP)	Glycerophosphoserines	Phosphatidylserines (PS)	rs17695224	chr19:52324216	A / G	-0.0096	0.0109	0.3826	FPR3	HDL
876.802	TG(52:2)	Glycerolipids (GL)	Triradylglycerols	Triacylglycerols (TG)	rs17695224	chr19:52324216	A / G	0.0058	0.0088	0.5089	FPR3	HDL
877.596	PA(45:6)+AcO- or PG(44:6)-H-	Glycerophospholipids (GP)	Glycerophosphates	Phosphatic acids (PA)	rs17695224	chr19:52324216	A / G	0	0.0133	0.9971	FPR3	HDL
878.592	PC(39:6)+AcO- or PS(43:5)-H-	Glycerophospholipids (GP)	Glycerophosphocholines	Phosphatidylcholines (PC)	rs17695224	chr19:52324216	A / G	-0.0174	0.0098	0.07518	FPR3	HDL
878.817	TG(52:1)	Glycerolipids (GL)	Triradylglycerols	Triacylglycerols (TG)	rs17695224	chr19:52324216	A / G	0.0018	0.0084	0.8348	FPR3	HDL
880.833	TG(52:0)	Glycerolipids (GL)	Triradylglycerols	Triacylglycerols (TG)	rs17695224	chr19:52324216	A / G	0.0146	0.0193	0.4494	FPR3	HDL
881.519	PI(38:6)-H-	Glycerophospholipids (GP)	Glycerophosphoinositols	Phosphatidylinositols (PI)	rs17695224	chr19:52324216	A / G	0.0086	0.0099	0.3865	FPR3	HDL
883.534	PI(38:5)-H-	Glycerophospholipids (GP)	Glycerophosphoinositols	Phosphatidylinositols (PI)	rs17695224	chr19:52324216	A / G	0.0005	0.0088	0.9561	FPR3	HDL
884.545	PS(44:9)-H-	Glycerophospholipids (GP)	Glycerophosphoserines	Phosphatidylserines (PS)	rs17695224	chr19:52324216	A / G	0.0019	0.0086	0.8238	FPR3	HDL
884.566	PS(39:4)+AcO-	Glycerophospholipids (GP)	Glycerophosphoserines	Phosphatidylserines (PS)	rs17695224	chr19:52324216	A / G	-0.0087	0.013	0.5063	FPR3	HDL
885.55	PI(38:4)-H-	Glycerophospholipids (GP)	Glycerophosphoinositols	Phosphatidylinositols (PI)	rs17695224	chr19:52324216	A / G	-0.0073	0.0062	0.2399	FPR3	HDL
886.56	PC(40:9)+AcO-	Glycerophospholipids (GP)	Glycerophosphocholines	Phosphatidylcholines (PC)	rs17695224	chr19:52324216	A / G	-0.0076	0.0063	0.2269	FPR3	HDL
886.786	TG(53:4)	Glycerolipids (GL)	Triradylglycerols	Triacylglycerols (TG)	rs17695224	chr19:52324216	A / G	-0.0111	0.0104	0.2846	FPR3	HDL
887.566	PI(38:3)-H-	Glycerophospholipids (GP)	Glycerophosphoinositols	Phosphatidylinositols (PI)	rs17695224	chr19:52324216	A / G	-0.0024	0.0075	0.7479	FPR3	HDL
888.576	PC(40:8)+AcO-	Glycerophospholipids (GP)	Glycerophosphocholines	Phosphatidylcholines (PC)	rs17695224	chr19:52324216	A / G	0.0001	0.009	0.9929	FPR3	HDL
888.742	PC(43:0)	Glycerophospholipids (GP)	Glycerophosphocholines	Phosphatidylcholines (PC)	rs17695224	chr19:52324216	A / G	-0.0151	0.0446	0.7356	FPR3	HDL
888.802	TG(53:3)	Glycerolipids (GL)	Triradylglycerols	Triacylglycerols (TG)	rs17695224	chr19:52324216	A / G	-0.005	0.0089	0.5727	FPR3	HDL
890.592	PC(40:7)+AcO-	Glycerophospholipids (GP)	Glycerophosphocholines	Phosphatidylcholines (PC)	rs17695224	chr19:52324216	A / G	-0.0024	0.0084	0.7781	FPR3	HDL
890.781	TG_oxid(52:3)	Glycerolipids (GL)	Triradylglycerols	Triacylglycerols (TG)	rs17695224	chr19:52324216	A / G	0.0262	0.0252	0.2989	FPR3	HDL
890.817	TG(53:2)	Glycerolipids (GL)	Triradylglycerols	Triacylglycerols (TG)	rs17695224	chr19:52324216	A / G	0.0028	0.0099	0.7775	FPR3	HDL
891.597	PI(38:1)-H-	Glycerophospholipids (GP)	Glycerophosphoinositols	Phosphatidylinositols (PI)	rs17695224	chr19:52324216	A / G	0.0001	0.0089	0.9947	FPR3	HDL
892.607	PC(40:6)+AcO- or PE(43:6)+AcO-	Glycerophospholipids (GP)	Glycerophosphocholines	Phosphatidylcholines (PC)	rs17695224	chr19:52324216	A / G	-0.0108	0.0092	0.2449	FPR3	HDL
893.612	PI(38:0)-H-	Glycerophospholipids (GP)	Glycerophosphoinositols	Phosphatidylinositols (PI)	rs17695224	chr19:52324216	A / G	-0.0098	0.0092	0.2881	FPR3	HDL
894.623	PC(40:5)+AcO- or PE(43:5)+AcO-	Glycerophospholipids (GP)	Glycerophosphocholines	Phosphatidylcholines (PC)	rs17695224	chr19:52324216	A / G	-0.0083	0.0076	0.2742	FPR3	HDL
894.754	TG(54:7)	Glycerolipids (GL)	Triradylglycerols	Triacylglycerols (TG)	rs17695224	chr19:52324216	A / G	-0.0289	0.0159	0.06875	FPR3	HDL
896.566	PS(40:5)+AcO-	Glycerophospholipids (GP)	Glycerophosphoserines	Phosphatidylserines (PS)	rs17695224	chr19:52324216	A / G	0.0274	0.0137	0.04471	FPR3	HDL
896.639	PC(40:4)+AcO- or PE(43:4)+AcO-	Glycerophospholipids (GP)	Glycerophosphocholines	Phosphatidylcholines (PC)	rs17695224	chr19:52324216	A / G	-0.0093	0.0096	0.3333	FPR3	HDL
896.77	TG(54:6)	Glycerolipids (GL)	Triradylglycerols	Triacylglycerols (TG)	rs17695224	chr19:52324216	A / G	-0.0215	0.0127	0.08997	FPR3	HDL
898.582	PS(40:4)+AcO-	Glycerophospholipids (GP)	Glycerophosphoserines	Phosphatidylserines (PS)	rs17695224	chr19:52324216	A / G	0.0181	0.0094	0.05448	FPR3	HDL
898.786	TG(54:5)	Glycerolipids (GL)	Triradylglycerols	Triacylglycerols (TG)	rs17695224	chr19:52324216	A / G	-0.0147	0.0106	0.1635	FPR3	HDL
900.597	PS(40:3)+AcO-	Glycerophospholipids (GP)	Glycerophosphoserines	Phosphatidylserines (PS)	rs17695224	chr19:52324216	A / G	0.0212	0.0098	0.0313	FPR3	HDL
900.67	PC(40:2)+AcO-	Glycerophospholipids (GP)	Glycerophosphocholines	Phosphatidylcholines (PC)	rs17695224	chr19:52324216	A / G	0.0009	0.0083	0.9127	FPR3	HDL
900.802	TG(54:4)	Glycerolipids (GL)	Triradylglycerols	Triacylglycerols (TG)	rs17695224	chr19:52324216	A / G	-0.0085	0.0095	0.3714	FPR3	HDL
902.613	PS(40:2)+AcO-	Glycerophospholipids (GP)	Glycerophosphoserines	Phosphatidylserines (PS)	rs17695224	chr19:52324216	A / G	0.0224	0.0104	0.03056	FPR3	HDL
902.817	TG(54:3)	Glycerolipids (GL)	Triradylglycerols	Triacylglycerols (TG)	rs17695224	chr19:52324216	A / G	0.0002	0.0089	0.9826	FPR3	HDL
904.628	PS(40:1)+AcO-	Glycerophospholipids (GP)	Glycerophosphoserines	Phosphatidylserines (PS)	rs17695224	chr19:52324216	A / G	0.0022	0.018	0.9047	FPR3	HDL
904.739	TG(55:9)	Glycerolipids (GL)	Triradylglycerols	Triacylglycerols (TG)	rs17695224	chr19:52324216	A / G	0.0098	0.0189	0.6053	FPR3	HDL
904.796	TG_oxid(53:3)	Glycerolipids (GL)	Triradylglycerols	Triacylglycerols (TG)	rs17695224	chr19:52324216	A / G	-0.0054	0.0163	0.7389	FPR3	HDL
904.833	TG(54:2)	Glycerolipids (GL)	Triradylglycerols	Triacylglycerols (TG)	rs17695224	chr19:52324216	A / G	0.006	0.011	0.5821	FPR3	HDL
906.754	TG(55:8)	Glycerolipids (GL)	Triradylglycerols	Triacylglycerols (TG)	rs17695224	chr19:52324216	A / G	0.0108	0.0166	0.5174	FPR3	HDL
909.55	PI(40:6)-H-	Glycerophospholipids (GP)	Glycerophosphoinositols	Phosphatidylinositols (PI)	rs17695224	chr19:52324216	A / G	0.002	0.0088	0.8175	FPR3	HDL
910.56	PC(42:11)+AcO-	Glycerophospholipids (GP)	Glycerophosphocholines	Phosphatidylcholines (PC)	rs17695224	chr19:52324216	A / G	0.0038	0.0093	0.682	FPR3	HDL
910.582	PS(41:5)+AcO-	Glycerophospholipids (GP)	Glycerophosphoserines	Phosphatidylserines (PS)	rs17695224	chr19:52324216	A / G	0.0006	0.0149	0.9704	FPR3	HDL
911.566	PI(40:5)-H-	Glycerophospholipids (GP)	Glycerophosphoinositols	Phosphatidylinositols (PI)	rs17695224	chr19:52324216	A / G	-0.0019	0.0084	0.8242	FPR3	HDL
912.597	PS(41:4)+AcO-	Glycerophospholipids (GP)	Glycerophosphoserines	Phosphatidylserines (PS)	rs17695224	chr19:52324216	A / G	-0.0009	0.0104	0.9321	FPR3	HDL
912.778	PC-P(46:1)	Glycerophospholipids (GP)	Glycerophosphocholines	Phosphatidylcholines (PC)	rs17695224	chr19:52324216	A / G	-0.0246	0.0256	0.3359	FPR3	HDL
914.758	PC(45:0)-H-	Glycerophospholipids (GP)	Glycerophosphocholines	Phosphatidylcholines (PC)	rs17695224	chr19:52324216	A / G	-0.016	0.0306	0.5996	FPR3	HDL
914.794	PC-O(46:1)	Glycerophospholipids (GP)	Glycerophosphocholines	Phosphatidylcholines (PC)	rs17695224	chr19:52324216	A / G	-0.0061	0.0262	0.8161	FPR3	HDL
918.55	PS(42:8)+AcO-	Glycerophospholipids (GP)	Glycerophosphoserines	Phosphatidylserines (PS)	rs17695224	chr19:52324216	A / G	0.0668	0.0292	0.02228	FPR3	HDL
920.566	PS(42:7)+AcO-	Glycerophospholipids (GP)	Glycerophosphoserines	Phosphatidylserines (PS)	rs17695224	chr19:52324216	A / G	0.0217	0.0202	0.2826	FPR3	HDL
922.654	PC(42:5)+AcO- or PE(45:5)+AcO-	Glycerophospholipids (GP)	Glycerophosphocholines	Phosphatidylcholines (PC)	rs17695224	chr19:52324216	A / G	0.0078	0.0122	0.5243	FPR3	HDL
922.785	TG(56:7)	Glycerolipids (GL)	Triradylglycerols	Triacylglycerols (TG)	rs17695224	chr19:52324216	A / G	-0.0195	0.0109	0.07228	FPR3	HDL
923.587	PI(36:1)+AcO-	Glycerophospholipids (GP)	Glycerophosphoinositols	Phosphatidylinositols (PI)	rs17695224	chr19:52324216	A / G	0.017	0.0099	0.08712	FPR3	HDL
924.597	PS(42:5)+AcO-	Glycerophospholipids (GP)	Glycerophosphoserines	Phosphatidylserines (PS)	rs17695224	chr19:52324216	A / G	0.0203	0.0089	0.02335	FPR3	HDL
924.67	PC(42:4)+AcO- or PE(45:4)+AcO-	Glycerophospholipids (GP)	Glycerophosphocholines	Phosphatidylcholines (PC)	rs17695224	chr19:52324216	A / G	-0.005	0.0102	0.6226	FPR3	HDL
924.801	TG(56:6)	Glycerolipids (GL)	Triradylglycerols	Triacylglycerols (TG)	rs17695224	chr19:52324216	A / G	-0.0148	0.0089	0.09504	FPR3	HDL
925.602	PI(36:0)+AcO-	Glycerophospholipids (GP)	Glycerophosphoinositols	Phosphatidylinositols (PI)	rs17695224	chr19:52324216	A / G	0.0211	0.0095	0.02638	FPR3	HDL
926.613	PS(42:4)+AcO-	Glycerophospholipids (GP)	Glycerophosphoserines	Phosphatidylserines (PS)	rs17695224	chr19:52324216	A / G	0.0107	0.0093	0.2461	FPR3	HDL
926.817	TG(56:5)	Glycerolipids (GL)	Triradylglycerols	Triacylglycerols (TG)	rs17695224	chr19:52324216	A / G	-0.016	0.0084	0.05593	FPR3	HDL
928.628	PS(42:3)+AcO-	Glycerophospholipids (GP)	Glycerophosphoserines	Phosphatidylserines (PS)	rs17695224	chr19:52324216	A / G	0.0282	0.0125	0.02451	FPR3	HDL
928.739	TG(57:11)	Glycerolipids (GL)	Triradylglycerols	Triacylglycerols (TG)	rs17695224	chr19:52324216	A / G	0	0.0341	0.9997	FPR3	HDL
928.833	TG(56:4)	Glycerolipids (GL)	Triradylglycerols	Triacylglycerols (TG)	rs17695224	chr19:52324216	A / G	-0.0114	0.0115	0.3221	FPR3	HDL
930.754	TG(57:10)	Glycerolipids (GL)	Triradylglycerols	Triacylglycerols (TG)	rs17695224	chr19:52324216	A / G	0.0051	0.0325	0.8758	FPR3	HDL
930.848	TG(56:3)	Glycerolipids (GL)	Triradylglycerols	Triacylglycerols (TG)	rs17695224	chr19:52324216	A / G	-0.0047	0.0152	0.7597	FPR3	HDL
932.77	TG(57:9)	Glycerolipids (GL)	Triradylglycerols	Triacylglycerols (TG)	rs17695224	chr19:52324216	A / G	0.0243	0.0409	0.5521	FPR3	HDL
932.864	TG(56:2)	Glycerolipids (GL)	Triradylglycerols	Triacylglycerols (TG)	rs17695224	chr19:52324216	A / G	0.0114	0.0242	0.6377	FPR3	HDL
933.55	PI(42:8)-H-	Glycerophospholipids (GP)	Glycerophosphoinositols	Phosphatidylinositols (PI)	rs17695224	chr19:52324216	A / G	-0.0332	0.0521	0.5238	FPR3	HDL
936.765	TG_oxid(56:8)	Glycerolipids (GL)	Triradylglycerols	Triacylglycerols (TG)	rs17695224	chr19:52324216	A / G	0.0337	0.0465	0.4689	FPR3	HDL
944.732	PE(46:1)+AcO- or PS(47:0)-H-	Glycerophospholipids (GP)	Glycerophosphoethanolamines	Phosphatidylethanolamines (PE)	rs17695224	chr19:52324216	A / G	-0.0005	0.0086	0.9513	FPR3	HDL
946.748	PE(46:0)+AcO- or PC(43:0)+AcO-	Glycerophospholipids (GP)	Glycerophosphoethanolamines	Phosphatidylethanolamines (PE)	rs17695224	chr19:52324216	A / G	0.0105	0.0187	0.575	FPR3	HDL
946.785	TG(58:9)	Glycerolipids (GL)	Triradylglycerols	Triacylglycerols (TG)	rs17695224	chr19:52324216	A / G	-0.0397	0.0204	0.05184	FPR3	HDL
947.587	PI(38:3)+AcO-	Glycerophospholipids (GP)	Glycerophosphoinositols	Phosphatidylinositols (PI)	rs17695224	chr19:52324216	A / G	0.0112	0.0143	0.4333	FPR3	HDL
950.613	PS(44:6)+AcO-	Glycerophospholipids (GP)	Glycerophosphoserines	Phosphatidylserines (PS)	rs17695224	chr19:52324216	A / G	0.007	0.0107	0.5148	FPR3	HDL
953.634	PI(38:0)+AcO-	Glycerophospholipids (GP)	Glycerophosphoinositols	Phosphatidylinositols (PI)	rs17695224	chr19:52324216	A / G	0.0101	0.0123	0.4117	FPR3	HDL
954.754	TG(59:12)	Glycerolipids (GL)	Triradylglycerols	Triacylglycerols (TG)	rs17695224	chr19:52324216	A / G	0.0476	0.0808	0.5561	FPR3	HDL
956.769	TG(59:11)	Glycerolipids (GL)	Triradylglycerols	Triacylglycerols (TG)	rs17695224	chr19:52324216	A / G	0.0371	0.0752	0.6221	FPR3	HDL
967.555	PI(40:7)+AcO-	Glycerophospholipids (GP)	Glycerophosphoinositols	Phosphatidylinositols (PI)	rs17695224	chr19:52324216	A / G	0.0167	0.0125	0.182	FPR3	HDL
199.17	FA(12:0)-H-	Fatty acyls (FA)	Fatty acids and conjugates	Free fatty acids (FA)	rs386000	chr19:54792761	C / G	0.0485	0.0399	0.2242	MIR4752	HDL
227.202	FA(14:0)-H-	Fatty acyls (FA)	Fatty acids and conjugates	Free fatty acids (FA)	rs386000	chr19:54792761	C / G	0.0053	0.0111	0.633	MIR4752	HDL
241.217	FA(15:0)-H-	Fatty acyls (FA)	Fatty acids and conjugates	Free fatty acids (FA)	rs386000	chr19:54792761	C / G	0.0035	0.0103	0.734	MIR4752	HDL
253.217	FA(16:1)-H-	Fatty acyls (FA)	Fatty acids and conjugates	Free fatty acids (FA)	rs386000	chr19:54792761	C / G	0.0062	0.0215	0.7731	MIR4752	HDL
255.233	FA(16:0)-H-	Fatty acyls (FA)	Fatty acids and conjugates	Free fatty acids (FA)	rs386000	chr19:54792761	C / G	-0.0079	0.0125	0.5274	MIR4752	HDL
267.233	FA(17:1)-H-	Fatty acyls (FA)	Fatty acids and conjugates	Free fatty acids (FA)	rs386000	chr19:54792761	C / G	0.008	0.015	0.5938	MIR4752	HDL
269.249	FA(17:0)-H-	Fatty acyls (FA)	Fatty acids and conjugates	Free fatty acids (FA)	rs386000	chr19:54792761	C / G	0.0042	0.0104	0.6863	MIR4752	HDL
277.217	FA(18:3)-H-	Fatty acyls (FA)	Fatty acids and conjugates	Free fatty acids (FA)	rs386000	chr19:54792761	C / G	-0.0107	0.0218	0.6235	MIR4752	HDL
279.233	FA(18:2)-H-	Fatty acyls (FA)	Fatty acids and conjugates	Free fatty acids (FA)	rs386000	chr19:54792761	C / G	-0.0084	0.0159	0.5973	MIR4752	HDL
281.249	FA(18:1)-H-	Fatty acyls (FA)	Fatty acids and conjugates	Free fatty acids (FA)	rs386000	chr19:54792761	C / G	-0.0043	0.0178	0.8091	MIR4752	HDL
283.264	FA(18:0)-H-	Fatty acyls (FA)	Fatty acids and conjugates	Free fatty acids (FA)	rs386000	chr19:54792761	C / G	-0.0026	0.0122	0.8312	MIR4752	HDL
301.217	FA(20:5)-H-	Fatty acyls (FA)	Fatty acids and conjugates	Free fatty acids (FA)	rs386000	chr19:54792761	C / G	0.0357	0.0308	0.2464	MIR4752	HDL
303.233	FA(20:4)-H-	Fatty acyls (FA)	Fatty acids and conjugates	Free fatty acids (FA)	rs386000	chr19:54792761	C / G	0.0132	0.0108	0.2216	MIR4752	HDL
305.249	FA(20:3)-H-	Fatty acyls (FA)	Fatty acids and conjugates	Free fatty acids (FA)	rs386000	chr19:54792761	C / G	-0.0001	0.0119	0.9933	MIR4752	HDL
325.311	FA(21:0)-H-	Fatty acyls (FA)	Fatty acids and conjugates	Free fatty acids (FA)	rs386000	chr19:54792761	C / G	0.0078	0.0165	0.6364	MIR4752	HDL
327.233	FA(22:6)-H-	Fatty acyls (FA)	Fatty acids and conjugates	Free fatty acids (FA)	rs386000	chr19:54792761	C / G	-0.0001	0.0127	0.9937	MIR4752	HDL
329.249	FA(22:5)-H-	Fatty acyls (FA)	Fatty acids and conjugates	Free fatty acids (FA)	rs386000	chr19:54792761	C / G	-0.0051	0.0145	0.725	MIR4752	HDL
331.264	FA(22:4)-H-	Fatty acyls (FA)	Fatty acids and conjugates	Free fatty acids (FA)	rs386000	chr19:54792761	C / G	0.0095	0.0151	0.5293	MIR4752	HDL
339.327	FA(22:0)-H-	Fatty acyls (FA)	Fatty acids and conjugates	Free fatty acids (FA)	rs386000	chr19:54792761	C / G	0.0049	0.0177	0.7819	MIR4752	HDL
353.343	FA(23:0)-H-	Fatty acyls (FA)	Fatty acids and conjugates	Free fatty acids (FA)	rs386000	chr19:54792761	C / G	0.022	0.018	0.2216	MIR4752	HDL
365.342	FA(24:1)-H-	Fatty acyls (FA)	Fatty acids and conjugates	Free fatty acids (FA)	rs386000	chr19:54792761	C / G	0.0008	0.0141	0.9548	MIR4752	HDL
367.336	cholesterol-loss of OH2	Sterol lipids (ST)	Sterols	Cholesterol and derivatives (Chol)	rs386000	chr19:54792761	C / G	0.0039	0.0158	0.805	MIR4752	HDL
367.358	FA(24:0)-H-	Fatty acyls (FA)	Fatty acids and conjugates	Free fatty acids (FA)	rs386000	chr19:54792761	C / G	0.012	0.0179	0.5026	MIR4752	HDL
369.351	cholesterol-loss of OH	Sterol lipids (ST)	Sterols	Cholesterol and derivatives (Chol)	rs386000	chr19:54792761	C / G	0.0235	0.0084	0.005148	MIR4752	HDL
482.325	LPC(15:0)	Glycerophospholipids (GP)	Glycerophosphocholines	Lysophosphatidylcholines (LPC)	rs386000	chr19:54792761	C / G	0.0394	0.0141	0.005201	MIR4752	HDL
494.325	LPC(16:1)	Glycerophospholipids (GP)	Glycerophosphocholines	Lysophosphatidylcholines (LPC)	rs386000	chr19:54792761	C / G	0.0411	0.0128	0.001323	MIR4752	HDL
496.34	LPC(16:0)	Glycerophospholipids (GP)	Glycerophosphocholines	Lysophosphatidylcholines (LPC)	rs386000	chr19:54792761	C / G	0.0307	0.0114	0.007082	MIR4752	HDL
510.356	LPC(17:0)	Glycerophospholipids (GP)	Glycerophosphocholines	Lysophosphatidylcholines (LPC)	rs386000	chr19:54792761	C / G	0.0551	0.0168	0.001039	MIR4752	HDL
520.34	LPC(18:2)	Glycerophospholipids (GP)	Glycerophosphocholines	Lysophosphatidylcholines (LPC)	rs386000	chr19:54792761	C / G	0.019	0.0121	0.1164	MIR4752	HDL
521.457	DG-H20(30:1)	Glycerolipids (GL)	Diradylglycerols	Diacylglycerols (DG)	rs386000	chr19:54792761	C / G	-0.0393	0.0299	0.1887	MIR4752	HDL
522.356	LPC(18:1)	Glycerophospholipids (GP)	Glycerophosphocholines	Lysophosphatidylcholines (LPC)	rs386000	chr19:54792761	C / G	0.0342	0.0121	0.004707	MIR4752	HDL
523.473	DG-H20(30:0)	Glycerolipids (GL)	Diradylglycerols	Diacylglycerols (DG)	rs386000	chr19:54792761	C / G	-0.0423	0.0267	0.1131	MIR4752	HDL
524.372	LPC(18:0)	Glycerophospholipids (GP)	Glycerophosphocholines	Lysophosphatidylcholines (LPC)	rs386000	chr19:54792761	C / G	0.0381	0.0129	0.003142	MIR4752	HDL
536.505	Cer(34:1)-H-	Sphingolipids (SP)	Ceramides	Ceramides (Cer)	rs386000	chr19:54792761	C / G	0.0025	0.0123	0.8389	MIR4752	HDL
544.34	LPC(20:4)	Glycerophospholipids (GP)	Glycerophosphocholines	Lysophosphatidylcholines (LPC)	rs386000	chr19:54792761	C / G	0.0465	0.0141	0.0009742	MIR4752	HDL
547.473	DG-H20(32:2)	Glycerolipids (GL)	Diradylglycerols	Diacylglycerols (DG)	rs386000	chr19:54792761	C / G	-0.0319	0.0186	0.08634	MIR4752	HDL
551.504	DG-H20(32:0)	Glycerolipids (GL)	Diradylglycerols	Diacylglycerols (DG)	rs386000	chr19:54792761	C / G	-0.0415	0.0205	0.04293	MIR4752	HDL
573.488	DG-H20(34:3)	Glycerolipids (GL)	Diradylglycerols	Diacylglycerols (DG)	rs386000	chr19:54792761	C / G	-0.0389	0.0147	0.008139	MIR4752	HDL
575.504	DG-H20(34:2)	Glycerolipids (GL)	Diradylglycerols	Diacylglycerols (DG)	rs386000	chr19:54792761	C / G	-0.0371	0.0117	0.001519	MIR4752	HDL
577.519	DG-H20(34:1)	Glycerolipids (GL)	Diradylglycerols	Diacylglycerols (DG)	rs386000	chr19:54792761	C / G	-0.0323	0.0127	0.01098	MIR4752	HDL
579.535	DG-H20(34:0)	Glycerolipids (GL)	Diradylglycerols	Diacylglycerols (DG)	rs386000	chr19:54792761	C / G	-0.0361	0.0151	0.01681	MIR4752	HDL
597.488	DG-H20(36:5)	Glycerolipids (GL)	Diradylglycerols	Diacylglycerols (DG)	rs386000	chr19:54792761	C / G	-0.0769	0.0382	0.04411	MIR4752	HDL
599.504	DG-H20(36:4)	Glycerolipids (GL)	Diradylglycerols	Diacylglycerols (DG)	rs386000	chr19:54792761	C / G	-0.0461	0.0149	0.001975	MIR4752	HDL
601.519	DG-H20(36:3)	Glycerolipids (GL)	Diradylglycerols	Diacylglycerols (DG)	rs386000	chr19:54792761	C / G	-0.0448	0.0128	0.0004653	MIR4752	HDL
603.535	DG-H20(36:2)	Glycerolipids (GL)	Diradylglycerols	Diacylglycerols (DG)	rs386000	chr19:54792761	C / G	-0.0305	0.011	0.005559	MIR4752	HDL
605.551	DG-H20(36:1)	Glycerolipids (GL)	Diradylglycerols	Diacylglycerols (DG)	rs386000	chr19:54792761	C / G	-0.0285	0.0137	0.0375	MIR4752	HDL
610.541	DG(34:2)	Glycerolipids (GL)	Diradylglycerols	Diacylglycerols (DG)	rs386000	chr19:54792761	C / G	-0.004	0.0144	0.7812	MIR4752	HDL
612.556	DG(34:1)	Glycerolipids (GL)	Diradylglycerols	Diacylglycerols (DG)	rs386000	chr19:54792761	C / G	0.0006	0.0154	0.9689	MIR4752	HDL
614.587	CE(14:0)	Sterol lipids (ST)	Sterols	Cholesteryl esters (CE)	rs386000	chr19:54792761	C / G	0.018	0.0137	0.1889	MIR4752	HDL
618.583	Cer(40:2)-H-	Sphingolipids (SP)	Ceramides	Ceramides (Cer)	rs386000	chr19:54792761	C / G	0.0022	0.0184	0.9048	MIR4752	HDL
620.599	Cer(40:1)-H-	Sphingolipids (SP)	Ceramides	Ceramides (Cer)	rs386000	chr19:54792761	C / G	0.0038	0.0138	0.783	MIR4752	HDL
622.614	Cer(40:0)-H-	Sphingolipids (SP)	Ceramides	Ceramides (Cer)	rs386000	chr19:54792761	C / G	-0.0054	0.0207	0.7942	MIR4752	HDL
632.599	Cer(41:2)-H-	Sphingolipids (SP)	Ceramides	Ceramides (Cer)	rs386000	chr19:54792761	C / G	0.0142	0.0195	0.4665	MIR4752	HDL
634.541	DG(36:4)	Glycerolipids (GL)	Diradylglycerols	Diacylglycerols (DG)	rs386000	chr19:54792761	C / G	-0.021	0.0176	0.2328	MIR4752	HDL
634.614	Cer(41:1)-H-	Sphingolipids (SP)	Ceramides	Ceramides (Cer)	rs386000	chr19:54792761	C / G	0.0102	0.0164	0.534	MIR4752	HDL
636.557	DG(36:3)	Glycerolipids (GL)	Diradylglycerols	Diacylglycerols (DG)	rs386000	chr19:54792761	C / G	-0.0171	0.0134	0.2019	MIR4752	HDL
636.63	Cer(41:0)-H-	Sphingolipids (SP)	Ceramides	Ceramides (Cer)	rs386000	chr19:54792761	C / G	0.0125	0.0243	0.607	MIR4752	HDL
638.572	DG(36:2)	Glycerolipids (GL)	Diradylglycerols	Diacylglycerols (DG)	rs386000	chr19:54792761	C / G	-0.0056	0.0119	0.6379	MIR4752	HDL
640.602	CE(16:1)	Sterol lipids (ST)	Sterols	Cholesteryl esters (CE)	rs386000	chr19:54792761	C / G	0.0302	0.015	0.04408	MIR4752	HDL
642.618	CE(16:0)	Sterol lipids (ST)	Sterols	Cholesteryl esters (CE)	rs386000	chr19:54792761	C / G	0.0126	0.008	0.1153	MIR4752	HDL
646.614	Cer(42:2)-H-	Sphingolipids (SP)	Ceramides	Ceramides (Cer)	rs386000	chr19:54792761	C / G	-0.0074	0.0132	0.5751	MIR4752	HDL
648.63	Cer(42:1)-H-	Sphingolipids (SP)	Ceramides	Ceramides (Cer)	rs386000	chr19:54792761	C / G	0.0037	0.0133	0.7809	MIR4752	HDL
650.646	Cer(42:0)-H-	Sphingolipids (SP)	Ceramides	Ceramides (Cer)	rs386000	chr19:54792761	C / G	0.0024	0.0159	0.88	MIR4752	HDL
654.618	CE(17:1)	Sterol lipids (ST)	Sterols	Cholesteryl esters (CE)	rs386000	chr19:54792761	C / G	0.0446	0.0163	0.006215	MIR4752	HDL
656.43	PE(30:3)-H-	Glycerophospholipids (GP)	Glycerophosphoethanolamines	Phosphatidylethanolamines (PE)	rs386000	chr19:54792761	C / G	0.0144	0.0104	0.1662	MIR4752	HDL
659.514	SM(31:1)-H-	Sphingolipids (SP)	Phosphosphingolipids	Sphingomyelins (SM)	rs386000	chr19:54792761	C / G	0.0177	0.009	0.04922	MIR4752	HDL
664.603	CE(18:3)	Sterol lipids (ST)	Sterols	Cholesteryl esters (CE)	rs386000	chr19:54792761	C / G	0.0276	0.0113	0.01459	MIR4752	HDL
666.618	CE(18:2)	Sterol lipids (ST)	Sterols	Cholesteryl esters (CE)	rs386000	chr19:54792761	C / G	0.0168	0.0091	0.06487	MIR4752	HDL
668.634	CE(18:1)	Sterol lipids (ST)	Sterols	Cholesteryl esters (CE)	rs386000	chr19:54792761	C / G	0.0208	0.008	0.009322	MIR4752	HDL
670.65	CE(18:0)	Sterol lipids (ST)	Sterols	Cholesteryl esters (CE)	rs386000	chr19:54792761	C / G	0.0224	0.0085	0.008406	MIR4752	HDL
671.466	PA(34:2)-H-	Glycerophospholipids (GP)	Glycerophosphates	Phosphatic acids (PA)	rs386000	chr19:54792761	C / G	-0.0154	0.0143	0.2815	MIR4752	HDL
673.481	PA(34:1)-H-	Glycerophospholipids (GP)	Glycerophosphates	Phosphatic acids (PA)	rs386000	chr19:54792761	C / G	-0.0175	0.0171	0.3061	MIR4752	HDL
673.529	SM(32:1)-H-	Sphingolipids (SP)	Phosphosphingolipids	Sphingomyelins (SM)	rs386000	chr19:54792761	C / G	0.0157	0.0099	0.1128	MIR4752	HDL
675.543	SM(32:1)	Sphingolipids (SP)	Phosphosphingolipids	Sphingomyelins (SM)	rs386000	chr19:54792761	C / G	0.0273	0.0088	0.00192	MIR4752	HDL
680.62	Cer(40:1)+AcO-	Sphingolipids (SP)	Ceramides	Ceramides (Cer)	rs386000	chr19:54792761	C / G	-0.0106	0.0131	0.4184	MIR4752	HDL
685.529	SM(33:2)-H-	Sphingolipids (SP)	Phosphosphingolipids	Sphingomyelins (SM)	rs386000	chr19:54792761	C / G	0.012	0.0091	0.1873	MIR4752	HDL
687.545	SM(33:1)-H-	Sphingolipids (SP)	Phosphosphingolipids	Sphingomyelins (SM)	rs386000	chr19:54792761	C / G	0.0144	0.0094	0.1255	MIR4752	HDL
688.495	Cer(42:11)+AcO-	Sphingolipids (SP)	Ceramides	Ceramides (Cer)	rs386000	chr19:54792761	C / G	0.0246	0.0353	0.4859	MIR4752	HDL
688.603	CE(20:5)	Sterol lipids (ST)	Sterols	Cholesteryl esters (CE)	rs386000	chr19:54792761	C / G	0.0279	0.019	0.142	MIR4752	HDL
689.56	SM(33:0)-H-	Sphingolipids (SP)	Phosphosphingolipids	Sphingomyelins (SM)	rs386000	chr19:54792761	C / G	0.0136	0.0098	0.1652	MIR4752	HDL
690.51	Cer(42:10)+AcO-	Sphingolipids (SP)	Ceramides	Ceramides (Cer)	rs386000	chr19:54792761	C / G	-0.0045	0.0199	0.8211	MIR4752	HDL
690.618	CE(20:4)	Sterol lipids (ST)	Sterols	Cholesteryl esters (CE)	rs386000	chr19:54792761	C / G	0.037	0.0119	0.001876	MIR4752	HDL
692.634	CE(20:3)	Sterol lipids (ST)	Sterols	Cholesteryl esters (CE)	rs386000	chr19:54792761	C / G	0.0371	0.0103	0.0003158	MIR4752	HDL
698.63	TG(39:0)	Glycerolipids (GL)	Triradylglycerols	Triacylglycerols (TG)	rs386000	chr19:54792761	C / G	-0.0684	0.0756	0.3656	MIR4752	HDL
701.559	SM(34:2)	Sphingolipids (SP)	Phosphosphingolipids	Sphingomyelins (SM)	rs386000	chr19:54792761	C / G	0.0184	0.0075	0.01415	MIR4752	HDL
702.508	PC(30:1)-H- or PE(33:1)-H-	Glycerophospholipids (GP)	Glycerophosphocholines	Phosphatidylcholines (PC)	rs386000	chr19:54792761	C / G	0.027	0.0128	0.03491	MIR4752	HDL
702.543	PC-P(31:1)	Glycerophospholipids (GP)	Glycerophosphocholines	Phosphatidylcholines (PC)	rs386000	chr19:54792761	C / G	0.0181	0.0081	0.02545	MIR4752	HDL
703.575	SM(34:1)	Sphingolipids (SP)	Phosphosphingolipids	Sphingomyelins (SM)	rs386000	chr19:54792761	C / G	0.0204	0.0078	0.008913	MIR4752	HDL
704.559	PC-O(31:1)	Glycerophospholipids (GP)	Glycerophosphocholines	Phosphatidylcholines (PC)	rs386000	chr19:54792761	C / G	0.0208	0.0079	0.008466	MIR4752	HDL
705.591	SM(34:0)	Sphingolipids (SP)	Phosphosphingolipids	Sphingomyelins (SM)	rs386000	chr19:54792761	C / G	0.0203	0.008	0.01116	MIR4752	HDL
706.613	CE_oxid(20:4)	Sterol lipids (ST)	Sterols	Cholesteryl esters (CE)	rs386000	chr19:54792761	C / G	-0.0055	0.0219	0.8017	MIR4752	HDL
706.635	Cer(42:2)+AcO-	Sphingolipids (SP)	Ceramides	Ceramides (Cer)	rs386000	chr19:54792761	C / G	-0.0193	0.0149	0.1952	MIR4752	HDL
707.598	DG-H20(44:6)	Glycerolipids (GL)	Diradylglycerols	Diacylglycerols (DG)	rs386000	chr19:54792761	C / G	0.0289	0.0213	0.1748	MIR4752	HDL
708.651	Cer(42:1)+AcO-	Sphingolipids (SP)	Ceramides	Ceramides (Cer)	rs386000	chr19:54792761	C / G	-0.0088	0.012	0.4634	MIR4752	HDL
713.561	SM(35:2)-H-	Sphingolipids (SP)	Phosphosphingolipids	Sphingomyelins (SM)	rs386000	chr19:54792761	C / G	0.0145	0.0106	0.1713	MIR4752	HDL
714.508	PE(34:2)-H-	Glycerophospholipids (GP)	Glycerophosphoethanolamines	Phosphatidylethanolamines (PE)	rs386000	chr19:54792761	C / G	-0.018	0.0139	0.1953	MIR4752	HDL
715.576	SM(35:1)-H-	Sphingolipids (SP)	Phosphosphingolipids	Sphingomyelins (SM)	rs386000	chr19:54792761	C / G	0.0142	0.0098	0.1473	MIR4752	HDL
716.523	PE(34:2)	Glycerophospholipids (GP)	Glycerophosphoethanolamines	Phosphatidylethanolamines (PE)	rs386000	chr19:54792761	C / G	-0.0174	0.0157	0.2677	MIR4752	HDL
716.524	PE(34:1)-H- or PC(31:1)-H-	Glycerophospholipids (GP)	Glycerophosphoethanolamines	Phosphatidylethanolamines (PE)	rs386000	chr19:54792761	C / G	0.0014	0.0144	0.9225	MIR4752	HDL
716.526	Cer(44:11)+AcO-	Sphingolipids (SP)	Ceramides	Ceramides (Cer)	rs386000	chr19:54792761	C / G	0.0014	0.0144	0.9225	MIR4752	HDL
717.592	SM(35:0)-H-	Sphingolipids (SP)	Phosphosphingolipids	Sphingomyelins (SM)	rs386000	chr19:54792761	C / G	0.008	0.0111	0.4711	MIR4752	HDL
718.539	PC(31:0)-H- or PE(34:0)-H-	Glycerophospholipids (GP)	Glycerophosphocholines	Phosphatidylcholines (PC)	rs386000	chr19:54792761	C / G	-0.0109	0.0092	0.2361	MIR4752	HDL
720.554	PC(31:0) or PE(34:0)	Glycerophospholipids (GP)	Glycerophosphocholines	Phosphatidylcholines (PC)	rs386000	chr19:54792761	C / G	0.0322	0.0186	0.08342	MIR4752	HDL
720.591	PC-O(32:0)	Glycerophospholipids (GP)	Glycerophosphocholines	Phosphatidylcholines (PC)	rs386000	chr19:54792761	C / G	0.0066	0.0114	0.5626	MIR4752	HDL
728.524	PC(32:2)-H- or PE(35:2)-H-	Glycerophospholipids (GP)	Glycerophosphocholines	Phosphatidylcholines (PC)	rs386000	chr19:54792761	C / G	0.0021	0.0132	0.8736	MIR4752	HDL
729.591	SM(36:2)	Sphingolipids (SP)	Phosphosphingolipids	Sphingomyelins (SM)	rs386000	chr19:54792761	C / G	0.0197	0.0089	0.02686	MIR4752	HDL
729.592	SM(36:1)-H-	Sphingolipids (SP)	Phosphosphingolipids	Sphingomyelins (SM)	rs386000	chr19:54792761	C / G	0.0135	0.0127	0.2878	MIR4752	HDL
730.539	PE(35:2)	Glycerophospholipids (GP)	Glycerophosphoethanolamines	Phosphatidylethanolamines (PE)	rs386000	chr19:54792761	C / G	0.0038	0.0112	0.7344	MIR4752	HDL
730.539	PC(32:1)-H- or PE(35:1)-H-	Glycerophospholipids (GP)	Glycerophosphocholines	Phosphatidylcholines (PC)	rs386000	chr19:54792761	C / G	0.0185	0.0154	0.2296	MIR4752	HDL
730.575	PC-P(33:1)	Glycerophospholipids (GP)	Glycerophosphocholines	Phosphatidylcholines (PC)	rs386000	chr19:54792761	C / G	0.0261	0.012	0.02963	MIR4752	HDL
731.535	SM(32:2)+AcO-	Sphingolipids (SP)	Phosphosphingolipids	Sphingomyelins (SM)	rs386000	chr19:54792761	C / G	0.0237	0.0144	0.0998	MIR4752	HDL
731.559	PA(38:1)	Glycerophospholipids (GP)	Glycerophosphates	Phosphatic acids (PA)	rs386000	chr19:54792761	C / G	-0.0013	0.0223	0.9535	MIR4752	HDL
731.606	SM(36:1)	Sphingolipids (SP)	Phosphosphingolipids	Sphingomyelins (SM)	rs386000	chr19:54792761	C / G	0.0191	0.0082	0.01984	MIR4752	HDL
732.554	PC(32:1)	Glycerophospholipids (GP)	Glycerophosphocholines	Phosphatidylcholines (PC)	rs386000	chr19:54792761	C / G	0.0124	0.016	0.4383	MIR4752	HDL
732.59	PC-O(33:1)	Glycerophospholipids (GP)	Glycerophosphocholines	Phosphatidylcholines (PC)	rs386000	chr19:54792761	C / G	0.0197	0.0085	0.02047	MIR4752	HDL
733.55	SM(32:1)+AcO-	Sphingolipids (SP)	Phosphosphingolipids	Sphingomyelins (SM)	rs386000	chr19:54792761	C / G	0.0138	0.0101	0.1718	MIR4752	HDL
733.575	PA(38:0)	Glycerophospholipids (GP)	Glycerophosphates	Phosphatic acids (PA)	rs386000	chr19:54792761	C / G	0.017	0.0164	0.2999	MIR4752	HDL
733.622	SM(36:0)	Sphingolipids (SP)	Phosphosphingolipids	Sphingomyelins (SM)	rs386000	chr19:54792761	C / G	0.0232	0.0087	0.007661	MIR4752	HDL
734.57	PC(32:0) or PE(35:0)	Glycerophospholipids (GP)	Glycerophosphocholines	Phosphatidylcholines (PC)	rs386000	chr19:54792761	C / G	-0.0027	0.0072	0.7077	MIR4752	HDL
735.518	PA(34:0)+AcO-	Glycerophospholipids (GP)	Glycerophosphates	Phosphatic acids (PA)	rs386000	chr19:54792761	C / G	-0.0089	0.0219	0.6845	MIR4752	HDL
736.492	PE(36:5)-H-	Glycerophospholipids (GP)	Glycerophosphoethanolamines	Phosphatidylethanolamines (PE)	rs386000	chr19:54792761	C / G	0.0264	0.033	0.4237	MIR4752	HDL
738.508	PE(36:4)-H-	Glycerophospholipids (GP)	Glycerophosphoethanolamines	Phosphatidylethanolamines (PE)	rs386000	chr19:54792761	C / G	0.0025	0.0122	0.8376	MIR4752	HDL
740.523	PE(36:4)	Glycerophospholipids (GP)	Glycerophosphoethanolamines	Phosphatidylethanolamines (PE)	rs386000	chr19:54792761	C / G	0.0089	0.0123	0.4693	MIR4752	HDL
740.524	PC(33:3)-H- or PE(36:3)-H-	Glycerophospholipids (GP)	Glycerophosphocholines	Phosphatidylcholines (PC)	rs386000	chr19:54792761	C / G	-0.003	0.0116	0.7959	MIR4752	HDL
742.539	PC(33:3) or PE(36:3)	Glycerophospholipids (GP)	Glycerophosphocholines	Phosphatidylcholines (PC)	rs386000	chr19:54792761	C / G	-0.0041	0.0157	0.794	MIR4752	HDL
742.539	PC(33:2)-H- or PE(36:2)-H-	Glycerophospholipids (GP)	Glycerophosphocholines	Phosphatidylcholines (PC)	rs386000	chr19:54792761	C / G	-0.0087	0.009	0.3337	MIR4752	HDL
742.575	PC-O(34:3)	Glycerophospholipids (GP)	Glycerophosphocholines	Phosphatidylcholines (PC)	rs386000	chr19:54792761	C / G	0.0118	0.0112	0.2921	MIR4752	HDL
743.607	SM(37:1)-H-	Sphingolipids (SP)	Phosphosphingolipids	Sphingomyelins (SM)	rs386000	chr19:54792761	C / G	0.0197	0.01	0.04884	MIR4752	HDL
744.554	PC(33:2) or PE(36:2)	Glycerophospholipids (GP)	Glycerophosphocholines	Phosphatidylcholines (PC)	rs386000	chr19:54792761	C / G	-0.0013	0.0086	0.8798	MIR4752	HDL
744.555	PE(36:1)-H- or PC(33:1)-H-	Glycerophospholipids (GP)	Glycerophosphoethanolamines	Phosphatidylethanolamines (PE)	rs386000	chr19:54792761	C / G	0.005	0.0093	0.5908	MIR4752	HDL
744.59	PC-P(34:1)	Glycerophospholipids (GP)	Glycerophosphocholines	Phosphatidylcholines (PC)	rs386000	chr19:54792761	C / G	0.0179	0.0107	0.09435	MIR4752	HDL
745.575	PA(39:1)	Glycerophospholipids (GP)	Glycerophosphates	Phosphatic acids (PA)	rs386000	chr19:54792761	C / G	0.0033	0.0081	0.6837	MIR4752	HDL
745.622	SM(37:1)	Sphingolipids (SP)	Phosphosphingolipids	Sphingomyelins (SM)	rs386000	chr19:54792761	C / G	0.0266	0.0103	0.009808	MIR4752	HDL
746.57	PC(33:1)	Glycerophospholipids (GP)	Glycerophosphocholines	Phosphatidylcholines (PC)	rs386000	chr19:54792761	C / G	0.0214	0.0129	0.09713	MIR4752	HDL
746.57	PC(33:0)-H- or PE(36:0)-H-	Glycerophospholipids (GP)	Glycerophosphocholines	Phosphatidylcholines (PC)	rs386000	chr19:54792761	C / G	0.0031	0.0095	0.7442	MIR4752	HDL
746.606	PC-O(34:1)	Glycerophospholipids (GP)	Glycerophosphocholines	Phosphatidylcholines (PC)	rs386000	chr19:54792761	C / G	0.0104	0.0101	0.3031	MIR4752	HDL
747.518	PA(35:1)+AcO- or PG(34:1)-H-	Glycerophospholipids (GP)	Glycerophosphates	Phosphatic acids (PA)	rs386000	chr19:54792761	C / G	0.0023	0.0095	0.8087	MIR4752	HDL
747.566	SM(33:1)+AcO-	Sphingolipids (SP)	Phosphosphingolipids	Sphingomyelins (SM)	rs386000	chr19:54792761	C / G	0.0096	0.0102	0.3466	MIR4752	HDL
747.59	PA(39:0)	Glycerophospholipids (GP)	Glycerophosphates	Phosphatic acids (PA)	rs386000	chr19:54792761	C / G	0.0179	0.0105	0.08824	MIR4752	HDL
749.534	PA(35:0)+AcO-	Glycerophospholipids (GP)	Glycerophosphates	Phosphatic acids (PA)	rs386000	chr19:54792761	C / G	0.0204	0.0098	0.03738	MIR4752	HDL
749.582	SM(33:0)+AcO-	Sphingolipids (SP)	Phosphosphingolipids	Sphingomyelins (SM)	rs386000	chr19:54792761	C / G	0.0176	0.0129	0.1725	MIR4752	HDL
750.544	PC-P(35:5)	Glycerophospholipids (GP)	Glycerophosphocholines	Phosphatidylcholines (PC)	rs386000	chr19:54792761	C / G	0.0343	0.011	0.00182	MIR4752	HDL
752.524	PE(37:4)-H- or PC(34:4)-H-	Glycerophospholipids (GP)	Glycerophosphoethanolamines	Phosphatidylethanolamines (PE)	rs386000	chr19:54792761	C / G	0.0201	0.0144	0.1628	MIR4752	HDL
752.559	PC-O(35:5) or PC-P(35:4)	Glycerophospholipids (GP)	Glycerophosphocholines	Phosphatidylcholines (PC)	rs386000	chr19:54792761	C / G	0.035	0.0122	0.00412	MIR4752	HDL
754.539	PE(37:4)	Glycerophospholipids (GP)	Glycerophosphoethanolamines	Phosphatidylethanolamines (PE)	rs386000	chr19:54792761	C / G	0.025	0.0139	0.07209	MIR4752	HDL
756.554	PC(34:3)	Glycerophospholipids (GP)	Glycerophosphocholines	Phosphatidylcholines (PC)	rs386000	chr19:54792761	C / G	0.0088	0.0096	0.3593	MIR4752	HDL
756.555	PC(34:2)-H-	Glycerophospholipids (GP)	Glycerophosphocholines	Phosphatidylcholines (PC)	rs386000	chr19:54792761	C / G	0.0032	0.0118	0.7862	MIR4752	HDL
757.502	PA(36:3)+AcO-	Glycerophospholipids (GP)	Glycerophosphates	Phosphatic acids (PA)	rs386000	chr19:54792761	C / G	-0.007	0.0108	0.5169	MIR4752	HDL
757.574	PA(40:2)	Glycerophospholipids (GP)	Glycerophosphates	Phosphatic acids (PA)	rs386000	chr19:54792761	C / G	0.0081	0.0093	0.3838	MIR4752	HDL
757.623	SM(38:1)-H-	Sphingolipids (SP)	Phosphosphingolipids	Sphingomyelins (SM)	rs386000	chr19:54792761	C / G	0.0269	0.0123	0.02874	MIR4752	HDL
758.57	PC(34:2)	Glycerophospholipids (GP)	Glycerophosphocholines	Phosphatidylcholines (PC)	rs386000	chr19:54792761	C / G	-0.0012	0.0061	0.844	MIR4752	HDL
758.57	PC(34:1)-H-	Glycerophospholipids (GP)	Glycerophosphocholines	Phosphatidylcholines (PC)	rs386000	chr19:54792761	C / G	0.0215	0.0143	0.1327	MIR4752	HDL
759.518	PA(36:2)+AcO- or PG(35:2)-H-	Glycerophospholipids (GP)	Glycerophosphates	Phosphatic acids (PA)	rs386000	chr19:54792761	C / G	0.0106	0.0132	0.422	MIR4752	HDL
759.566	SM(34:2)+AcO-	Sphingolipids (SP)	Phosphosphingolipids	Sphingomyelins (SM)	rs386000	chr19:54792761	C / G	0.0077	0.0098	0.432	MIR4752	HDL
759.59	PA(40:1)	Glycerophospholipids (GP)	Glycerophosphates	Phosphatic acids (PA)	rs386000	chr19:54792761	C / G	0.0002	0.0061	0.9738	MIR4752	HDL
759.637	SM(38:1)	Sphingolipids (SP)	Phosphosphingolipids	Sphingomyelins (SM)	rs386000	chr19:54792761	C / G	0.027	0.0084	0.001308	MIR4752	HDL
760.585	PE(37:1)	Glycerophospholipids (GP)	Glycerophosphoethanolamines	Phosphatidylethanolamines (PE)	rs386000	chr19:54792761	C / G	0.0126	0.0074	0.08862	MIR4752	HDL
760.622	PC-O(35:1) or PC-P(35:0)	Glycerophospholipids (GP)	Glycerophosphocholines	Phosphatidylcholines (PC)	rs386000	chr19:54792761	C / G	0.024	0.0087	0.005805	MIR4752	HDL
761.558	SM(39:7)	Sphingolipids (SP)	Phosphosphingolipids	Sphingomyelins (SM)	rs386000	chr19:54792761	C / G	0.0109	0.0087	0.2103	MIR4752	HDL
761.582	SM(34:1)+AcO-	Sphingolipids (SP)	Phosphosphingolipids	Sphingomyelins (SM)	rs386000	chr19:54792761	C / G	0.0105	0.0097	0.279	MIR4752	HDL
761.653	SM(38:0)	Sphingolipids (SP)	Phosphosphingolipids	Sphingomyelins (SM)	rs386000	chr19:54792761	C / G	0.036	0.0111	0.001182	MIR4752	HDL
762.508	PE(38:6)-H-	Glycerophospholipids (GP)	Glycerophosphoethanolamines	Phosphatidylethanolamines (PE)	rs386000	chr19:54792761	C / G	-0.0086	0.0151	0.569	MIR4752	HDL
762.601	PE(37:0)	Glycerophospholipids (GP)	Glycerophosphoethanolamines	Phosphatidylethanolamines (PE)	rs386000	chr19:54792761	C / G	0.0122	0.0072	0.09018	MIR4752	HDL
763.574	SM(39:6)	Sphingolipids (SP)	Phosphosphingolipids	Sphingomyelins (SM)	rs386000	chr19:54792761	C / G	0.0098	0.0069	0.1555	MIR4752	HDL
763.597	SM(34:0)+AcO-	Sphingolipids (SP)	Phosphosphingolipids	Sphingomyelins (SM)	rs386000	chr19:54792761	C / G	0.0105	0.0101	0.2985	MIR4752	HDL
764.524	PC(35:5)-H- or PE(38:5)-H-	Glycerophospholipids (GP)	Glycerophosphocholines	Phosphatidylcholines (PC)	rs386000	chr19:54792761	C / G	0.0068	0.0129	0.5981	MIR4752	HDL
766.539	PC(35:4)-H- or PE(38:4)-H-	Glycerophospholipids (GP)	Glycerophosphocholines	Phosphatidylcholines (PC)	rs386000	chr19:54792761	C / G	0.0116	0.009	0.1974	MIR4752	HDL
766.574	PC-O(36:5)	Glycerophospholipids (GP)	Glycerophosphocholines	Phosphatidylcholines (PC)	rs386000	chr19:54792761	C / G	0.0184	0.0091	0.04318	MIR4752	HDL
766.692	TG(44:1)	Glycerolipids (GL)	Triradylglycerols	Triacylglycerols (TG)	rs386000	chr19:54792761	C / G	-0.064	0.0529	0.2263	MIR4752	HDL
767.559	PA(41:4)	Glycerophospholipids (GP)	Glycerophosphates	Phosphatic acids (PA)	rs386000	chr19:54792761	C / G	0.0138	0.0092	0.1336	MIR4752	HDL
768.554	PC(35:4) or PE(38:4)	Glycerophospholipids (GP)	Glycerophosphocholines	Phosphatidylcholines (PC)	rs386000	chr19:54792761	C / G	0.0143	0.0094	0.1282	MIR4752	HDL
768.555	PC(35:3)-H- or PE(38:3)-H-	Glycerophospholipids (GP)	Glycerophosphocholines	Phosphatidylcholines (PC)	rs386000	chr19:54792761	C / G	0.0009	0.0085	0.9157	MIR4752	HDL
768.591	PC-O(36:4) or PC-P(36:3)	Glycerophospholipids (GP)	Glycerophosphocholines	Phosphatidylcholines (PC)	rs386000	chr19:54792761	C / G	0.0216	0.0091	0.01761	MIR4752	HDL
768.708	TG(44:0)	Glycerolipids (GL)	Triradylglycerols	Triacylglycerols (TG)	rs386000	chr19:54792761	C / G	-0.0378	0.0521	0.4681	MIR4752	HDL
769.623	SM(39:2)-H-	Sphingolipids (SP)	Phosphosphingolipids	Sphingomyelins (SM)	rs386000	chr19:54792761	C / G	0.0162	0.0099	0.1018	MIR4752	HDL
770.57	PC(35:3)	Glycerophospholipids (GP)	Glycerophosphocholines	Phosphatidylcholines (PC)	rs386000	chr19:54792761	C / G	0.0212	0.0101	0.03582	MIR4752	HDL
770.606	PC-O(36:3) or PC-P(36:2)	Glycerophospholipids (GP)	Glycerophosphocholines	Phosphatidylcholines (PC)	rs386000	chr19:54792761	C / G	0.0147	0.0103	0.1535	MIR4752	HDL
771.59	PA(41:2)	Glycerophospholipids (GP)	Glycerophosphates	Phosphatic acids (PA)	rs386000	chr19:54792761	C / G	0.0087	0.0144	0.5457	MIR4752	HDL
771.639	SM(39:1)-H-	Sphingolipids (SP)	Phosphosphingolipids	Sphingomyelins (SM)	rs386000	chr19:54792761	C / G	0.0206	0.0102	0.04342	MIR4752	HDL
772.586	PC(35:2)	Glycerophospholipids (GP)	Glycerophosphocholines	Phosphatidylcholines (PC)	rs386000	chr19:54792761	C / G	0.0176	0.0103	0.0875	MIR4752	HDL
772.586	PC(35:1)-H- or PE(38:1)-H-	Glycerophospholipids (GP)	Glycerophosphocholines	Phosphatidylcholines (PC)	rs386000	chr19:54792761	C / G	0.0107	0.0117	0.3604	MIR4752	HDL
772.622	PC-P(36:1)	Glycerophospholipids (GP)	Glycerophosphocholines	Phosphatidylcholines (PC)	rs386000	chr19:54792761	C / G	0.0174	0.0119	0.1437	MIR4752	HDL
773.534	PG(36:2)-H-	Glycerophospholipids (GP)	Glycerophosphoglycerols	Phosphatidylglycerols (PG)	rs386000	chr19:54792761	C / G	0.004	0.0108	0.7111	MIR4752	HDL
773.582	SM(35:2)+AcO-	Sphingolipids (SP)	Phosphosphingolipids	Sphingomyelins (SM)	rs386000	chr19:54792761	C / G	0.009	0.0122	0.4607	MIR4752	HDL
773.653	SM(39:1)	Sphingolipids (SP)	Phosphosphingolipids	Sphingomyelins (SM)	rs386000	chr19:54792761	C / G	0.039	0.0113	0.0005578	MIR4752	HDL
773.654	SM(39:0)-H-	Sphingolipids (SP)	Phosphosphingolipids	Sphingomyelins (SM)	rs386000	chr19:54792761	C / G	0.0175	0.0116	0.1314	MIR4752	HDL
774.601	PE(38:1)	Glycerophospholipids (GP)	Glycerophosphoethanolamines	Phosphatidylethanolamines (PE)	rs386000	chr19:54792761	C / G	0.0323	0.0113	0.004258	MIR4752	HDL
774.638	PC-O(36:1) or PC-P(36:0)	Glycerophospholipids (GP)	Glycerophosphocholines	Phosphatidylcholines (PC)	rs386000	chr19:54792761	C / G	0.0575	0.0178	0.001236	MIR4752	HDL
775.549	PG(36:1)-H- or PA(37:1)+AcO-	Glycerophospholipids (GP)	Glycerophosphoglycerols	Phosphatidylglycerols (PG)	rs386000	chr19:54792761	C / G	0.01	0.0102	0.3269	MIR4752	HDL
775.574	SM(40:7)	Sphingolipids (SP)	Phosphosphingolipids	Sphingomyelins (SM)	rs386000	chr19:54792761	C / G	-0.0236	0.0667	0.7235	MIR4752	HDL
777.565	PA(37:0)+AcO-	Glycerophospholipids (GP)	Glycerophosphates	Phosphatic acids (PA)	rs386000	chr19:54792761	C / G	0.0157	0.0083	0.05855	MIR4752	HDL
779.508	PG(32:1)+AcO-	Glycerophospholipids (GP)	Glycerophosphoglycerols	Phosphatidylglycerols (PG)	rs386000	chr19:54792761	C / G	-0.0101	0.0283	0.7212	MIR4752	HDL
780.555	PC(36:4)-H- or PE(39:4)-H-	Glycerophospholipids (GP)	Glycerophosphocholines	Phosphatidylcholines (PC)	rs386000	chr19:54792761	C / G	0.0189	0.0131	0.1491	MIR4752	HDL
782.57	PC(36:4)	Glycerophospholipids (GP)	Glycerophosphocholines	Phosphatidylcholines (PC)	rs386000	chr19:54792761	C / G	0.0201	0.0068	0.003118	MIR4752	HDL
783.59	PA(42:3)	Glycerophospholipids (GP)	Glycerophosphates	Phosphatic acids (PA)	rs386000	chr19:54792761	C / G	0.0202	0.007	0.003905	MIR4752	HDL
783.638	SM(40:3)	Sphingolipids (SP)	Phosphosphingolipids	Sphingomyelins (SM)	rs386000	chr19:54792761	C / G	0.0228	0.0121	0.05952	MIR4752	HDL
783.639	SM(40:2)-H-	Sphingolipids (SP)	Phosphosphingolipids	Sphingomyelins (SM)	rs386000	chr19:54792761	C / G	0.0233	0.0106	0.02794	MIR4752	HDL
784.586	PE(39:3)	Glycerophospholipids (GP)	Glycerophosphoethanolamines	Phosphatidylethanolamines (PE)	rs386000	chr19:54792761	C / G	0.0073	0.0056	0.1924	MIR4752	HDL
785.534	PA(38:3)+AcO- or PG(37:3)-H-	Glycerophospholipids (GP)	Glycerophosphates	Phosphatic acids (PA)	rs386000	chr19:54792761	C / G	0.0015	0.0136	0.9122	MIR4752	HDL
785.582	SM(36:3)+AcO-	Sphingolipids (SP)	Phosphosphingolipids	Sphingomyelins (SM)	rs386000	chr19:54792761	C / G	0.0287	0.0184	0.1188	MIR4752	HDL
785.606	PA(42:2)	Glycerophospholipids (GP)	Glycerophosphates	Phosphatic acids (PA)	rs386000	chr19:54792761	C / G	0.0082	0.0055	0.136	MIR4752	HDL
785.653	SM(40:2)	Sphingolipids (SP)	Phosphosphingolipids	Sphingomyelins (SM)	rs386000	chr19:54792761	C / G	0.0244	0.0086	0.004551	MIR4752	HDL
785.654	SM(40:1)-H-	Sphingolipids (SP)	Phosphosphingolipids	Sphingomyelins (SM)	rs386000	chr19:54792761	C / G	0.0354	0.0134	0.008247	MIR4752	HDL
786.601	PE(39:2)	Glycerophospholipids (GP)	Glycerophosphoethanolamines	Phosphatidylethanolamines (PE)	rs386000	chr19:54792761	C / G	0.0051	0.0057	0.3709	MIR4752	HDL
786.637	PC-P(37:1)	Glycerophospholipids (GP)	Glycerophosphocholines	Phosphatidylcholines (PC)	rs386000	chr19:54792761	C / G	0.0265	0.0088	0.002601	MIR4752	HDL
787.597	SM(36:2)+AcO-	Sphingolipids (SP)	Phosphosphingolipids	Sphingomyelins (SM)	rs386000	chr19:54792761	C / G	0.0103	0.0108	0.3402	MIR4752	HDL
787.622	PA(42:1)	Glycerophospholipids (GP)	Glycerophosphates	Phosphatic acids (PA)	rs386000	chr19:54792761	C / G	0.0056	0.0057	0.3259	MIR4752	HDL
787.669	SM(40:1)	Sphingolipids (SP)	Phosphosphingolipids	Sphingomyelins (SM)	rs386000	chr19:54792761	C / G	0.0274	0.0081	0.0007177	MIR4752	HDL
788.524	PE(40:7)-H-	Glycerophospholipids (GP)	Glycerophosphoethanolamines	Phosphatidylethanolamines (PE)	rs386000	chr19:54792761	C / G	-0.0054	0.0157	0.7309	MIR4752	HDL
788.545	PC(32:2)+AcO- or PE(35:2)+AcO-	Glycerophospholipids (GP)	Glycerophosphocholines	Phosphatidylcholines (PC)	rs386000	chr19:54792761	C / G	0.0017	0.011	0.8772	MIR4752	HDL
788.617	PE(39:1)	Glycerophospholipids (GP)	Glycerophosphoethanolamines	Phosphatidylethanolamines (PE)	rs386000	chr19:54792761	C / G	0.0186	0.009	0.03877	MIR4752	HDL
788.653	PC-O(37:1)	Glycerophospholipids (GP)	Glycerophosphocholines	Phosphatidylcholines (PC)	rs386000	chr19:54792761	C / G	0.0276	0.0082	0.0007631	MIR4752	HDL
789.544	PA(43:6)-H-	Glycerophospholipids (GP)	Glycerophosphates	Phosphatic acids (PA)	rs386000	chr19:54792761	C / G	-0.0053	0.0112	0.6361	MIR4752	HDL
789.613	SM(36:1)+AcO-	Sphingolipids (SP)	Phosphosphingolipids	Sphingomyelins (SM)	rs386000	chr19:54792761	C / G	0.0118	0.0101	0.2427	MIR4752	HDL
789.684	SM(40:0)	Sphingolipids (SP)	Phosphosphingolipids	Sphingomyelins (SM)	rs386000	chr19:54792761	C / G	0.0267	0.0081	0.0009797	MIR4752	HDL
790.539	PC(37:6)-H- or PE(40:6)-H-	Glycerophospholipids (GP)	Glycerophosphocholines	Phosphatidylcholines (PC)	rs386000	chr19:54792761	C / G	-0.0024	0.0115	0.8347	MIR4752	HDL
790.56	PC(32:1)+AcO- or PE(35:1)+AcO-	Glycerophospholipids (GP)	Glycerophosphocholines	Phosphatidylcholines (PC)	rs386000	chr19:54792761	C / G	0.0298	0.0167	0.07435	MIR4752	HDL
790.633	PE(39:0)	Glycerophospholipids (GP)	Glycerophosphoethanolamines	Phosphatidylethanolamines (PE)	rs386000	chr19:54792761	C / G	0.0176	0.0093	0.05843	MIR4752	HDL
790.669	PC-O(37:0)	Glycerophospholipids (GP)	Glycerophosphocholines	Phosphatidylcholines (PC)	rs386000	chr19:54792761	C / G	-0.0009	0.0218	0.9671	MIR4752	HDL
791.56	PA(43:5)-H-	Glycerophospholipids (GP)	Glycerophosphates	Phosphatic acids (PA)	rs386000	chr19:54792761	C / G	0.0058	0.0121	0.6317	MIR4752	HDL
791.629	SM(36:0)+AcO-	Sphingolipids (SP)	Phosphosphingolipids	Sphingomyelins (SM)	rs386000	chr19:54792761	C / G	-0.0019	0.0092	0.8364	MIR4752	HDL
792.554	PC(37:6) or PE(40:6)	Glycerophospholipids (GP)	Glycerophosphocholines	Phosphatidylcholines (PC)	rs386000	chr19:54792761	C / G	0.0022	0.0117	0.8508	MIR4752	HDL
792.576	PC(32:0)+AcO-	Glycerophospholipids (GP)	Glycerophosphocholines	Phosphatidylcholines (PC)	rs386000	chr19:54792761	C / G	-0.0097	0.0104	0.351	MIR4752	HDL
792.708	TG(46:2)	Glycerolipids (GL)	Triradylglycerols	Triacylglycerols (TG)	rs386000	chr19:54792761	C / G	-0.0446	0.0277	0.1074	MIR4752	HDL
793.575	PA(43:4)-H-	Glycerophospholipids (GP)	Glycerophosphates	Phosphatic acids (PA)	rs386000	chr19:54792761	C / G	0.0024	0.01	0.8103	MIR4752	HDL
794.569	PC(37:5) or PE(40:5)	Glycerophospholipids (GP)	Glycerophosphocholines	Phosphatidylcholines (PC)	rs386000	chr19:54792761	C / G	0.0317	0.0115	0.005842	MIR4752	HDL
794.57	PC(37:4)-H- or PE(40:4)-H-	Glycerophospholipids (GP)	Glycerophosphocholines	Phosphatidylcholines (PC)	rs386000	chr19:54792761	C / G	0.017	0.0105	0.1054	MIR4752	HDL
794.606	PC-O(38:5)	Glycerophospholipids (GP)	Glycerophosphocholines	Phosphatidylcholines (PC)	rs386000	chr19:54792761	C / G	0.0185	0.0089	0.03765	MIR4752	HDL
794.723	TG(46:1)	Glycerolipids (GL)	Triradylglycerols	Triacylglycerols (TG)	rs386000	chr19:54792761	C / G	-0.0459	0.0299	0.1248	MIR4752	HDL
796.513	PE(36:5)+AcO-	Glycerophospholipids (GP)	Glycerophosphoethanolamines	Phosphatidylethanolamines (PE)	rs386000	chr19:54792761	C / G	-0.0833	0.0414	0.04421	MIR4752	HDL
796.586	PC(37:4)	Glycerophospholipids (GP)	Glycerophosphocholines	Phosphatidylcholines (PC)	rs386000	chr19:54792761	C / G	0.0401	0.0129	0.00188	MIR4752	HDL
796.586	PE(40:3)-H- or PC(37:3)-H-	Glycerophospholipids (GP)	Glycerophosphoethanolamines	Phosphatidylethanolamines (PE)	rs386000	chr19:54792761	C / G	0.0039	0.0108	0.718	MIR4752	HDL
796.622	PC-P(38:3)	Glycerophospholipids (GP)	Glycerophosphocholines	Phosphatidylcholines (PC)	rs386000	chr19:54792761	C / G	0.0297	0.0107	0.005508	MIR4752	HDL
796.739	TG(46:0)	Glycerolipids (GL)	Triradylglycerols	Triacylglycerols (TG)	rs386000	chr19:54792761	C / G	-0.0487	0.0361	0.1773	MIR4752	HDL
797.654	SM(41:2)-H-	Sphingolipids (SP)	Phosphosphingolipids	Sphingomyelins (SM)	rs386000	chr19:54792761	C / G	0.0108	0.0117	0.356	MIR4752	HDL
798.529	PE(36:4)+AcO-	Glycerophospholipids (GP)	Glycerophosphoethanolamines	Phosphatidylethanolamines (PE)	rs386000	chr19:54792761	C / G	-0.044	0.0425	0.3005	MIR4752	HDL
798.601	PC(37:3) or PE(40:3)	Glycerophospholipids (GP)	Glycerophosphocholines	Phosphatidylcholines (PC)	rs386000	chr19:54792761	C / G	0.0287	0.0115	0.01257	MIR4752	HDL
798.602	PE(40:2)-H-	Glycerophospholipids (GP)	Glycerophosphoethanolamines	Phosphatidylethanolamines (PE)	rs386000	chr19:54792761	C / G	0.005	0.0139	0.7191	MIR4752	HDL
799.574	SM(42:9)	Sphingolipids (SP)	Phosphosphingolipids	Sphingomyelins (SM)	rs386000	chr19:54792761	C / G	-0.1363	0.0713	0.05592	MIR4752	HDL
799.668	SM(41:2)	Sphingolipids (SP)	Phosphosphingolipids	Sphingomyelins (SM)	rs386000	chr19:54792761	C / G	0.0304	0.0103	0.003163	MIR4752	HDL
799.67	SM(41:1)-H-	Sphingolipids (SP)	Phosphosphingolipids	Sphingomyelins (SM)	rs386000	chr19:54792761	C / G	0.0251	0.0116	0.03048	MIR4752	HDL
800.545	PC(33:3)+AcO- or PE(36:3)+AcO-	Glycerophospholipids (GP)	Glycerophosphocholines	Phosphatidylcholines (PC)	rs386000	chr19:54792761	C / G	0.0039	0.0211	0.8534	MIR4752	HDL
800.653	PC-P(38:1)	Glycerophospholipids (GP)	Glycerophosphocholines	Phosphatidylcholines (PC)	rs386000	chr19:54792761	C / G	0.0297	0.0095	0.00177	MIR4752	HDL
801.59	SM(42:8)	Sphingolipids (SP)	Phosphosphingolipids	Sphingomyelins (SM)	rs386000	chr19:54792761	C / G	-0.1596	0.0883	0.07069	MIR4752	HDL
801.684	SM(41:1)	Sphingolipids (SP)	Phosphosphingolipids	Sphingomyelins (SM)	rs386000	chr19:54792761	C / G	0.0411	0.0112	0.0002429	MIR4752	HDL
801.686	SM(41:0)-H-	Sphingolipids (SP)	Phosphosphingolipids	Sphingomyelins (SM)	rs386000	chr19:54792761	C / G	0.0255	0.0146	0.08071	MIR4752	HDL
802.574	PC-P(39:7)	Glycerophospholipids (GP)	Glycerophosphocholines	Phosphatidylcholines (PC)	rs386000	chr19:54792761	C / G	-0.0432	0.0488	0.376	MIR4752	HDL
802.669	PC-O(38:1)	Glycerophospholipids (GP)	Glycerophosphocholines	Phosphatidylcholines (PC)	rs386000	chr19:54792761	C / G	0.0483	0.0124	9.81e-05	MIR4752	HDL
803.629	SM(37:1)+AcO-	Sphingolipids (SP)	Phosphosphingolipids	Sphingomyelins (SM)	rs386000	chr19:54792761	C / G	0.0158	0.0119	0.1843	MIR4752	HDL
806.569	PC(38:6)	Glycerophospholipids (GP)	Glycerophosphocholines	Phosphatidylcholines (PC)	rs386000	chr19:54792761	C / G	0.0082	0.009	0.3622	MIR4752	HDL
807.503	PI(32:1)-H-	Glycerophospholipids (GP)	Glycerophosphoinositols	Phosphatidylinositols (PI)	rs386000	chr19:54792761	C / G	0.0036	0.0227	0.874	MIR4752	HDL
807.59	PA(44:5)	Glycerophospholipids (GP)	Glycerophosphates	Phosphatic acids (PA)	rs386000	chr19:54792761	C / G	0.0074	0.0092	0.4212	MIR4752	HDL
808.534	PS(33:0)+AcO-	Glycerophospholipids (GP)	Glycerophosphoserines	Phosphatidylserines (PS)	rs386000	chr19:54792761	C / G	-0.0152	0.0293	0.6039	MIR4752	HDL
808.585	PC(38:5)	Glycerophospholipids (GP)	Glycerophosphocholines	Phosphatidylcholines (PC)	rs386000	chr19:54792761	C / G	0.0227	0.0074	0.002158	MIR4752	HDL
808.739	TG(47:1)	Glycerolipids (GL)	Triradylglycerols	Triacylglycerols (TG)	rs386000	chr19:54792761	C / G	-0.019	0.0414	0.6463	MIR4752	HDL
809.534	PA(40:5)+AcO- or PG(39:5)-H-	Glycerophospholipids (GP)	Glycerophosphates	Phosphatic acids (PA)	rs386000	chr19:54792761	C / G	-0.0083	0.0185	0.6537	MIR4752	HDL
809.555	PG(34:0)+AcO-	Glycerophospholipids (GP)	Glycerophosphoglycerols	Phosphatidylglycerols (PG)	rs386000	chr19:54792761	C / G	0.0156	0.0332	0.6384	MIR4752	HDL
809.606	PA(44:4)	Glycerophospholipids (GP)	Glycerophosphates	Phosphatic acids (PA)	rs386000	chr19:54792761	C / G	0.0208	0.0074	0.004942	MIR4752	HDL
809.653	SM(42:4)	Sphingolipids (SP)	Phosphosphingolipids	Sphingomyelins (SM)	rs386000	chr19:54792761	C / G	0.0393	0.0111	0.0003993	MIR4752	HDL
810.529	PC(34:5)+AcO- or PE(37:5)+AcO-	Glycerophospholipids (GP)	Glycerophosphocholines	Phosphatidylcholines (PC)	rs386000	chr19:54792761	C / G	0.0077	0.0224	0.731	MIR4752	HDL
810.601	PE(41:4)	Glycerophospholipids (GP)	Glycerophosphoethanolamines	Phosphatidylethanolamines (PE)	rs386000	chr19:54792761	C / G	0.0265	0.0086	0.00206	MIR4752	HDL
811.669	SM(42:3)	Sphingolipids (SP)	Phosphosphingolipids	Sphingomyelins (SM)	rs386000	chr19:54792761	C / G	0.0161	0.0104	0.1216	MIR4752	HDL
811.67	SM(42:2)-H-	Sphingolipids (SP)	Phosphosphingolipids	Sphingomyelins (SM)	rs386000	chr19:54792761	C / G	0.0157	0.0154	0.308	MIR4752	HDL
812.544	PE(37:4)+AcO- or PC(34:4)+AcO-	Glycerophospholipids (GP)	Glycerophosphoethanolamines	Phosphatidylethanolamines (PE)	rs386000	chr19:54792761	C / G	0.0155	0.0159	0.3296	MIR4752	HDL
812.617	PE(41:3)	Glycerophospholipids (GP)	Glycerophosphoethanolamines	Phosphatidylethanolamines (PE)	rs386000	chr19:54792761	C / G	0.0146	0.0086	0.08957	MIR4752	HDL
812.653	PC-O(39:3) or PC-P(39:2)	Glycerophospholipids (GP)	Glycerophosphocholines	Phosphatidylcholines (PC)	rs386000	chr19:54792761	C / G	0.0165	0.0105	0.1161	MIR4752	HDL
813.684	SM(42:2)	Sphingolipids (SP)	Phosphosphingolipids	Sphingomyelins (SM)	rs386000	chr19:54792761	C / G	0.0171	0.0104	0.1001	MIR4752	HDL
814.56	PC(34:3)+AcO-	Glycerophospholipids (GP)	Glycerophosphocholines	Phosphatidylcholines (PC)	rs386000	chr19:54792761	C / G	-0.0008	0.012	0.9468	MIR4752	HDL
814.574	PC-O(40:9) or PC-P(40:8)	Glycerophospholipids (GP)	Glycerophosphocholines	Phosphatidylcholines (PC)	rs386000	chr19:54792761	C / G	0.0539	0.0422	0.2015	MIR4752	HDL
814.632	PE(41:2)	Glycerophospholipids (GP)	Glycerophosphoethanolamines	Phosphatidylethanolamines (PE)	rs386000	chr19:54792761	C / G	0.0115	0.0097	0.2358	MIR4752	HDL
814.669	PC-P(39:1)	Glycerophospholipids (GP)	Glycerophosphocholines	Phosphatidylcholines (PC)	rs386000	chr19:54792761	C / G	0.0171	0.0104	0.1001	MIR4752	HDL
815.7	SM(42:1)	Sphingolipids (SP)	Phosphosphingolipids	Sphingomyelins (SM)	rs386000	chr19:54792761	C / G	0.0318	0.0095	0.0008158	MIR4752	HDL
816.576	PC(34:2)+AcO- or PS(38:1)-H-	Glycerophospholipids (GP)	Glycerophosphocholines	Phosphatidylcholines (PC)	rs386000	chr19:54792761	C / G	-0.0102	0.0091	0.2623	MIR4752	HDL
816.684	PC-O(39:1) or PC-P(39:0)	Glycerophospholipids (GP)	Glycerophosphocholines	Phosphatidylcholines (PC)	rs386000	chr19:54792761	C / G	0.0275	0.0083	0.0009222	MIR4752	HDL
817.575	PA(45:6)-H-	Glycerophospholipids (GP)	Glycerophosphates	Phosphatic acids (PA)	rs386000	chr19:54792761	C / G	-0.0106	0.0092	0.2492	MIR4752	HDL
817.644	SM(38:1)+AcO-	Sphingolipids (SP)	Phosphosphingolipids	Sphingomyelins (SM)	rs386000	chr19:54792761	C / G	0.019	0.0101	0.05995	MIR4752	HDL
818.591	PC(34:1)+AcO-	Glycerophospholipids (GP)	Glycerophosphocholines	Phosphatidylcholines (PC)	rs386000	chr19:54792761	C / G	0.0049	0.0099	0.6206	MIR4752	HDL
818.606	PC-O(40:7) or PC-P(40:6)	Glycerophospholipids (GP)	Glycerophosphocholines	Phosphatidylcholines (PC)	rs386000	chr19:54792761	C / G	0.0146	0.0117	0.2121	MIR4752	HDL
818.724	TG(48:3)	Glycerolipids (GL)	Triradylglycerols	Triacylglycerols (TG)	rs386000	chr19:54792761	C / G	-0.0461	0.0185	0.01271	MIR4752	HDL
819.591	PA(45:5)-H-	Glycerophospholipids (GP)	Glycerophosphates	Phosphatic acids (PA)	rs386000	chr19:54792761	C / G	0.0046	0.0097	0.6353	MIR4752	HDL
819.66	SM(38:0)+AcO-	Sphingolipids (SP)	Phosphosphingolipids	Sphingomyelins (SM)	rs386000	chr19:54792761	C / G	0.0226	0.0114	0.04743	MIR4752	HDL
820.607	PE(37:0)+AcO- or PC(34:0)+AcO-	Glycerophospholipids (GP)	Glycerophosphoethanolamines	Phosphatidylethanolamines (PE)	rs386000	chr19:54792761	C / G	0.0035	0.0103	0.734	MIR4752	HDL
820.621	PC-O(40:6) or PC-P(40:5)	Glycerophospholipids (GP)	Glycerophosphocholines	Phosphatidylcholines (PC)	rs386000	chr19:54792761	C / G	0.0146	0.0092	0.1125	MIR4752	HDL
820.739	TG(48:2)	Glycerolipids (GL)	Triradylglycerols	Triacylglycerols (TG)	rs386000	chr19:54792761	C / G	-0.0402	0.02	0.04443	MIR4752	HDL
821.606	PA(45:4)-H-	Glycerophospholipids (GP)	Glycerophosphates	Phosphatic acids (PA)	rs386000	chr19:54792761	C / G	0.0032	0.0099	0.7465	MIR4752	HDL
822.529	PE(38:6)+AcO-	Glycerophospholipids (GP)	Glycerophosphoethanolamines	Phosphatidylethanolamines (PE)	rs386000	chr19:54792761	C / G	-0.0421	0.0374	0.2603	MIR4752	HDL
822.637	PC-O(40:5)	Glycerophospholipids (GP)	Glycerophosphocholines	Phosphatidylcholines (PC)	rs386000	chr19:54792761	C / G	0.0224	0.0099	0.02366	MIR4752	HDL
822.755	TG(48:1)	Glycerolipids (GL)	Triradylglycerols	Triacylglycerols (TG)	rs386000	chr19:54792761	C / G	-0.0408	0.0231	0.07736	MIR4752	HDL
823.534	PI(33:0)-H-	Glycerophospholipids (GP)	Glycerophosphoinositols	Phosphatidylinositols (PI)	rs386000	chr19:54792761	C / G	-0.0287	0.0601	0.633	MIR4752	HDL
824.771	TG(48:0)	Glycerolipids (GL)	Triradylglycerols	Triacylglycerols (TG)	rs386000	chr19:54792761	C / G	-0.0545	0.0305	0.07396	MIR4752	HDL
825.592	SM(44:9)-H-	Sphingolipids (SP)	Phosphosphingolipids	Sphingomyelins (SM)	rs386000	chr19:54792761	C / G	0.0093	0.0108	0.3892	MIR4752	HDL
829.644	SM(39:2)+AcO-	Sphingolipids (SP)	Phosphosphingolipids	Sphingomyelins (SM)	rs386000	chr19:54792761	C / G	0.0194	0.0126	0.1236	MIR4752	HDL
830.569	PC(40:8)	Glycerophospholipids (GP)	Glycerophosphocholines	Phosphatidylcholines (PC)	rs386000	chr19:54792761	C / G	0.0345	0.0129	0.007486	MIR4752	HDL
830.592	PC(35:2)+AcO- or PS(39:1)-H-	Glycerophospholipids (GP)	Glycerophosphocholines	Phosphatidylcholines (PC)	rs386000	chr19:54792761	C / G	-0.0045	0.0113	0.6905	MIR4752	HDL
831.66	SM(39:1)+AcO-	Sphingolipids (SP)	Phosphosphingolipids	Sphingomyelins (SM)	rs386000	chr19:54792761	C / G	0.0284	0.0124	0.022	MIR4752	HDL
832.535	PS(35:2)+AcO-	Glycerophospholipids (GP)	Glycerophosphoserines	Phosphatidylserines (PS)	rs386000	chr19:54792761	C / G	0.0221	0.0312	0.4787	MIR4752	HDL
832.607	PE(38:1)+AcO- or PC(35:1)+AcO-	Glycerophospholipids (GP)	Glycerophosphoethanolamines	Phosphatidylethanolamines (PE)	rs386000	chr19:54792761	C / G	0.0158	0.013	0.2242	MIR4752	HDL
832.739	TG(49:3)	Glycerolipids (GL)	Triradylglycerols	Triacylglycerols (TG)	rs386000	chr19:54792761	C / G	-0.0464	0.028	0.09749	MIR4752	HDL
833.519	PI(34:2)-H-	Glycerophospholipids (GP)	Glycerophosphoinositols	Phosphatidylinositols (PI)	rs386000	chr19:54792761	C / G	-0.0154	0.0117	0.1881	MIR4752	HDL
833.606	PA(46:5)-H-	Glycerophospholipids (GP)	Glycerophosphates	Phosphatic acids (PA)	rs386000	chr19:54792761	C / G	0.0145	0.0123	0.2385	MIR4752	HDL
834.529	PE(39:7)+AcO- or PS(40:6)-H-	Glycerophospholipids (GP)	Glycerophosphoethanolamines	Phosphatidylethanolamines (PE)	rs386000	chr19:54792761	C / G	-0.0173	0.012	0.1494	MIR4752	HDL
834.601	PE(43:6)	Glycerophospholipids (GP)	Glycerophosphoethanolamines	Phosphatidylethanolamines (PE)	rs386000	chr19:54792761	C / G	0.0117	0.011	0.2875	MIR4752	HDL
834.755	TG(49:2)	Glycerolipids (GL)	Triradylglycerols	Triacylglycerols (TG)	rs386000	chr19:54792761	C / G	-0.0203	0.02	0.3101	MIR4752	HDL
835.534	PI(34:1)-H-	Glycerophospholipids (GP)	Glycerophosphoinositols	Phosphatidylinositols (PI)	rs386000	chr19:54792761	C / G	-0.0005	0.0139	0.9713	MIR4752	HDL
835.597	SM(40:6)+AcO-	Sphingolipids (SP)	Phosphosphingolipids	Sphingomyelins (SM)	rs386000	chr19:54792761	C / G	0.0255	0.0163	0.1177	MIR4752	HDL
836.545	PC(36:6)+AcO- or PE(39:6)+AcO-	Glycerophospholipids (GP)	Glycerophosphocholines	Phosphatidylcholines (PC)	rs386000	chr19:54792761	C / G	-0.0027	0.0149	0.8562	MIR4752	HDL
836.616	PE(43:5)	Glycerophospholipids (GP)	Glycerophosphoethanolamines	Phosphatidylethanolamines (PE)	rs386000	chr19:54792761	C / G	0.0187	0.0098	0.05637	MIR4752	HDL
836.77	TG(49:1)	Glycerolipids (GL)	Triradylglycerols	Triacylglycerols (TG)	rs386000	chr19:54792761	C / G	-0.0199	0.0232	0.391	MIR4752	HDL
837.55	PI(34:0)-H-	Glycerophospholipids (GP)	Glycerophosphoinositols	Phosphatidylinositols (PI)	rs386000	chr19:54792761	C / G	-0.0125	0.0196	0.5236	MIR4752	HDL
838.56	PE(39:5)+AcO- or PC(36:5)+AcO-	Glycerophospholipids (GP)	Glycerophosphoethanolamines	Phosphatidylethanolamines (PE)	rs386000	chr19:54792761	C / G	0.0076	0.0174	0.6623	MIR4752	HDL
838.574	PC-O(42:11) or PC-P(42:10)	Glycerophospholipids (GP)	Glycerophosphocholines	Phosphatidylcholines (PC)	rs386000	chr19:54792761	C / G	0.131	0.1096	0.232	MIR4752	HDL
840.576	PC(36:4)+AcO- or PE(39:4)+AcO-	Glycerophospholipids (GP)	Glycerophosphocholines	Phosphatidylcholines (PC)	rs386000	chr19:54792761	C / G	0.0105	0.0093	0.2589	MIR4752	HDL
841.644	SM(40:3)+AcO-	Sphingolipids (SP)	Phosphosphingolipids	Sphingomyelins (SM)	rs386000	chr19:54792761	C / G	0.0151	0.0134	0.2598	MIR4752	HDL
842.592	PC(36:3)+AcO-	Glycerophospholipids (GP)	Glycerophosphocholines	Phosphatidylcholines (PC)	rs386000	chr19:54792761	C / G	-0.0024	0.0086	0.7802	MIR4752	HDL
842.664	PC(40:1)-H-	Glycerophospholipids (GP)	Glycerophosphocholines	Phosphatidylcholines (PC)	rs386000	chr19:54792761	C / G	0.014	0.0141	0.3208	MIR4752	HDL
843.66	SM(40:2)+AcO-	Sphingolipids (SP)	Phosphosphingolipids	Sphingomyelins (SM)	rs386000	chr19:54792761	C / G	0.0166	0.0099	0.09359	MIR4752	HDL
844.607	PC(36:2)+AcO- or PE(39:2)+AcO-	Glycerophospholipids (GP)	Glycerophosphocholines	Phosphatidylcholines (PC)	rs386000	chr19:54792761	C / G	-0.0044	0.009	0.6249	MIR4752	HDL
844.739	TG(50:4)	Glycerolipids (GL)	Triradylglycerols	Triacylglycerols (TG)	rs386000	chr19:54792761	C / G	-0.0444	0.015	0.003076	MIR4752	HDL
845.675	SM(40:1)+AcO-	Sphingolipids (SP)	Phosphosphingolipids	Sphingomyelins (SM)	rs386000	chr19:54792761	C / G	0.0196	0.0101	0.05231	MIR4752	HDL
846.623	PE(39:1)+AcO- or PC(36:1)+AcO-	Glycerophospholipids (GP)	Glycerophosphoethanolamines	Phosphatidylethanolamines (PE)	rs386000	chr19:54792761	C / G	0.005	0.0117	0.6691	MIR4752	HDL
846.755	TG(50:3)	Glycerolipids (GL)	Triradylglycerols	Triacylglycerols (TG)	rs386000	chr19:54792761	C / G	-0.0407	0.0134	0.002387	MIR4752	HDL
847.534	PI(35:2)-H-	Glycerophospholipids (GP)	Glycerophosphoinositols	Phosphatidylinositols (PI)	rs386000	chr19:54792761	C / G	-0.0117	0.0196	0.5505	MIR4752	HDL
847.691	SM(40:0)+AcO-	Sphingolipids (SP)	Phosphosphingolipids	Sphingomyelins (SM)	rs386000	chr19:54792761	C / G	0.0234	0.0105	0.02584	MIR4752	HDL
848.566	PS(36:1)+AcO-	Glycerophospholipids (GP)	Glycerophosphoserines	Phosphatidylserines (PS)	rs386000	chr19:54792761	C / G	-0.0034	0.0174	0.8451	MIR4752	HDL
848.639	PC(36:0)+AcO-	Glycerophospholipids (GP)	Glycerophosphocholines	Phosphatidylcholines (PC)	rs386000	chr19:54792761	C / G	0.0146	0.0122	0.2314	MIR4752	HDL
848.77	TG(50:2)	Glycerolipids (GL)	Triradylglycerols	Triacylglycerols (TG)	rs386000	chr19:54792761	C / G	-0.0361	0.0152	0.01755	MIR4752	HDL
849.565	PA(43:6)+AcO-	Glycerophospholipids (GP)	Glycerophosphates	Phosphatic acids (PA)	rs386000	chr19:54792761	C / G	0.0199	0.0183	0.2768	MIR4752	HDL
850.56	PC(37:6)+AcO- or PE(40:6)+AcO-	Glycerophospholipids (GP)	Glycerophosphocholines	Phosphatidylcholines (PC)	rs386000	chr19:54792761	C / G	-0.0112	0.0148	0.4492	MIR4752	HDL
850.786	TG(50:1)	Glycerolipids (GL)	Triradylglycerols	Triacylglycerols (TG)	rs386000	chr19:54792761	C / G	-0.0416	0.0195	0.0329	MIR4752	HDL
851.602	PG(37:0)+AcO-	Glycerophospholipids (GP)	Glycerophosphoglycerols	Phosphatidylglycerols (PG)	rs386000	chr19:54792761	C / G	0.0029	0.0112	0.7957	MIR4752	HDL
852.576	PC(37:5)+AcO- or PE(40:5)+AcO-	Glycerophospholipids (GP)	Glycerophosphocholines	Phosphatidylcholines (PC)	rs386000	chr19:54792761	C / G	0.0048	0.0126	0.7032	MIR4752	HDL
852.802	TG(50:0)	Glycerolipids (GL)	Triradylglycerols	Triacylglycerols (TG)	rs386000	chr19:54792761	C / G	-0.0406	0.0184	0.02735	MIR4752	HDL
854.591	PC(37:4)+AcO- or PE(40:4)+AcO-	Glycerophospholipids (GP)	Glycerophosphocholines	Phosphatidylcholines (PC)	rs386000	chr19:54792761	C / G	0.014	0.0124	0.2589	MIR4752	HDL
856.607	PE(40:3)+AcO- or PC(37:3)+AcO-	Glycerophospholipids (GP)	Glycerophosphoethanolamines	Phosphatidylethanolamines (PE)	rs386000	chr19:54792761	C / G	0.0043	0.0122	0.7245	MIR4752	HDL
857.519	PI(36:4)-H-	Glycerophospholipids (GP)	Glycerophosphoinositols	Phosphatidylinositols (PI)	rs386000	chr19:54792761	C / G	0.007	0.0113	0.5356	MIR4752	HDL
857.675	SM(41:2)+AcO-	Sphingolipids (SP)	Phosphosphingolipids	Sphingomyelins (SM)	rs386000	chr19:54792761	C / G	0.0159	0.0109	0.1446	MIR4752	HDL
858.529	PS(42:8)-H-	Glycerophospholipids (GP)	Glycerophosphoserines	Phosphatidylserines (PS)	rs386000	chr19:54792761	C / G	0.0069	0.0115	0.5485	MIR4752	HDL
858.754	TG(51:4)	Glycerolipids (GL)	Triradylglycerols	Triacylglycerols (TG)	rs386000	chr19:54792761	C / G	-0.0315	0.0213	0.1392	MIR4752	HDL
859.534	PI(36:3)-H-	Glycerophospholipids (GP)	Glycerophosphoinositols	Phosphatidylinositols (PI)	rs386000	chr19:54792761	C / G	-0.0013	0.0122	0.9151	MIR4752	HDL
859.597	SM(42:8)+AcO-	Sphingolipids (SP)	Phosphosphingolipids	Sphingomyelins (SM)	rs386000	chr19:54792761	C / G	-0.0435	0.0246	0.07701	MIR4752	HDL
859.691	SM(41:1)+AcO-	Sphingolipids (SP)	Phosphosphingolipids	Sphingomyelins (SM)	rs386000	chr19:54792761	C / G	0.0326	0.013	0.01215	MIR4752	HDL
860.545	PC(38:8)+AcO- or PS(42:7)-H-	Glycerophospholipids (GP)	Glycerophosphocholines	Phosphatidylcholines (PC)	rs386000	chr19:54792761	C / G	-0.0048	0.0117	0.6816	MIR4752	HDL
860.77	TG(51:3)	Glycerolipids (GL)	Triradylglycerols	Triacylglycerols (TG)	rs386000	chr19:54792761	C / G	-0.0263	0.014	0.0603	MIR4752	HDL
861.55	PI(36:2)-H-	Glycerophospholipids (GP)	Glycerophosphoinositols	Phosphatidylinositols (PI)	rs386000	chr19:54792761	C / G	-0.0119	0.0101	0.2387	MIR4752	HDL
861.707	SM(41:0)+AcO-	Sphingolipids (SP)	Phosphosphingolipids	Sphingomyelins (SM)	rs386000	chr19:54792761	C / G	0.0333	0.0136	0.01434	MIR4752	HDL
862.56	PC(38:7)+AcO-	Glycerophospholipids (GP)	Glycerophosphocholines	Phosphatidylcholines (PC)	rs386000	chr19:54792761	C / G	-0.0132	0.0107	0.2173	MIR4752	HDL
862.786	TG(51:2)	Glycerolipids (GL)	Triradylglycerols	Triacylglycerols (TG)	rs386000	chr19:54792761	C / G	-0.0178	0.0161	0.2689	MIR4752	HDL
863.565	PI(36:1)-H-	Glycerophospholipids (GP)	Glycerophosphoinositols	Phosphatidylinositols (PI)	rs386000	chr19:54792761	C / G	-0.0005	0.0133	0.97	MIR4752	HDL
863.581	PA(44:6)+AcO- or PG(43:6)-H-	Glycerophospholipids (GP)	Glycerophosphates	Phosphatic acids (PA)	rs386000	chr19:54792761	C / G	-0.0004	0.0134	0.9762	MIR4752	HDL
864.576	PC(38:6)+AcO-	Glycerophospholipids (GP)	Glycerophosphocholines	Phosphatidylcholines (PC)	rs386000	chr19:54792761	C / G	-0.0042	0.0123	0.7328	MIR4752	HDL
864.802	TG(51:1)	Glycerolipids (GL)	Triradylglycerols	Triacylglycerols (TG)	rs386000	chr19:54792761	C / G	-0.016	0.0241	0.5068	MIR4752	HDL
865.581	PI(36:0)-H-	Glycerophospholipids (GP)	Glycerophosphoinositols	Phosphatidylinositols (PI)	rs386000	chr19:54792761	C / G	-0.0056	0.0119	0.6379	MIR4752	HDL
866.592	PC(38:5)+AcO-	Glycerophospholipids (GP)	Glycerophosphocholines	Phosphatidylcholines (PC)	rs386000	chr19:54792761	C / G	0.0085	0.0102	0.4047	MIR4752	HDL
868.607	PC(38:4)+AcO- or PE(41:4)+AcO-	Glycerophospholipids (GP)	Glycerophosphocholines	Phosphatidylcholines (PC)	rs386000	chr19:54792761	C / G	0.0174	0.0106	0.1007	MIR4752	HDL
868.739	TG(52:6)	Glycerolipids (GL)	Triradylglycerols	Triacylglycerols (TG)	rs386000	chr19:54792761	C / G	-0.0449	0.0219	0.04034	MIR4752	HDL
869.675	SM(42:3)+AcO-	Sphingolipids (SP)	Phosphosphingolipids	Sphingomyelins (SM)	rs386000	chr19:54792761	C / G	0.0061	0.0115	0.5958	MIR4752	HDL
870.55	PS(38:4)+AcO-	Glycerophospholipids (GP)	Glycerophosphoserines	Phosphatidylserines (PS)	rs386000	chr19:54792761	C / G	-0.0011	0.0325	0.973	MIR4752	HDL
870.623	PC(38:3)+AcO- or PE(41:3)+AcO-	Glycerophospholipids (GP)	Glycerophosphocholines	Phosphatidylcholines (PC)	rs386000	chr19:54792761	C / G	0.004	0.0115	0.728	MIR4752	HDL
870.754	TG(52:5)	Glycerolipids (GL)	Triradylglycerols	Triacylglycerols (TG)	rs386000	chr19:54792761	C / G	-0.0477	0.0164	0.003631	MIR4752	HDL
871.691	SM(42:2)+AcO-	Sphingolipids (SP)	Phosphosphingolipids	Sphingomyelins (SM)	rs386000	chr19:54792761	C / G	0.0075	0.0117	0.5215	MIR4752	HDL
871.763	SM(46:1)	Sphingolipids (SP)	Phosphosphingolipids	Sphingomyelins (SM)	rs386000	chr19:54792761	C / G	-0.0478	0.0167	0.004206	MIR4752	HDL
872.566	PS(38:3)+AcO-	Glycerophospholipids (GP)	Glycerophosphoserines	Phosphatidylserines (PS)	rs386000	chr19:54792761	C / G	0.0152	0.0212	0.4734	MIR4752	HDL
872.638	PE(41:2)+AcO- or PS(42:1)-H-	Glycerophospholipids (GP)	Glycerophosphoethanolamines	Phosphatidylethanolamines (PE)	rs386000	chr19:54792761	C / G	0.0012	0.0135	0.9292	MIR4752	HDL
872.77	TG(52:4)	Glycerolipids (GL)	Triradylglycerols	Triacylglycerols (TG)	rs386000	chr19:54792761	C / G	-0.0499	0.0139	0.0003308	MIR4752	HDL
873.707	SM(42:1)+AcO-	Sphingolipids (SP)	Phosphosphingolipids	Sphingomyelins (SM)	rs386000	chr19:54792761	C / G	0.0216	0.0109	0.04752	MIR4752	HDL
874.786	TG(52:3)	Glycerolipids (GL)	Triradylglycerols	Triacylglycerols (TG)	rs386000	chr19:54792761	C / G	-0.0441	0.0115	0.0001257	MIR4752	HDL
875.722	SM(42:0)+AcO-	Sphingolipids (SP)	Phosphosphingolipids	Sphingomyelins (SM)	rs386000	chr19:54792761	C / G	0.0261	0.0108	0.01566	MIR4752	HDL
876.597	PS(38:1)+AcO-	Glycerophospholipids (GP)	Glycerophosphoserines	Phosphatidylserines (PS)	rs386000	chr19:54792761	C / G	0.0145	0.0157	0.3557	MIR4752	HDL
876.802	TG(52:2)	Glycerolipids (GL)	Triradylglycerols	Triacylglycerols (TG)	rs386000	chr19:54792761	C / G	-0.0341	0.0125	0.006372	MIR4752	HDL
877.596	PA(45:6)+AcO- or PG(44:6)-H-	Glycerophospholipids (GP)	Glycerophosphates	Phosphatic acids (PA)	rs386000	chr19:54792761	C / G	-0.0153	0.0203	0.451	MIR4752	HDL
878.592	PC(39:6)+AcO- or PS(43:5)-H-	Glycerophospholipids (GP)	Glycerophosphocholines	Phosphatidylcholines (PC)	rs386000	chr19:54792761	C / G	-0.001	0.0136	0.9414	MIR4752	HDL
878.817	TG(52:1)	Glycerolipids (GL)	Triradylglycerols	Triacylglycerols (TG)	rs386000	chr19:54792761	C / G	-0.0309	0.0121	0.01066	MIR4752	HDL
880.833	TG(52:0)	Glycerolipids (GL)	Triradylglycerols	Triacylglycerols (TG)	rs386000	chr19:54792761	C / G	-0.0423	0.0271	0.1186	MIR4752	HDL
881.519	PI(38:6)-H-	Glycerophospholipids (GP)	Glycerophosphoinositols	Phosphatidylinositols (PI)	rs386000	chr19:54792761	C / G	-0.0139	0.0133	0.296	MIR4752	HDL
883.534	PI(38:5)-H-	Glycerophospholipids (GP)	Glycerophosphoinositols	Phosphatidylinositols (PI)	rs386000	chr19:54792761	C / G	0.0101	0.0126	0.4228	MIR4752	HDL
884.545	PS(44:9)-H-	Glycerophospholipids (GP)	Glycerophosphoserines	Phosphatidylserines (PS)	rs386000	chr19:54792761	C / G	0.0059	0.0122	0.6287	MIR4752	HDL
884.566	PS(39:4)+AcO-	Glycerophospholipids (GP)	Glycerophosphoserines	Phosphatidylserines (PS)	rs386000	chr19:54792761	C / G	-0.0156	0.0188	0.4067	MIR4752	HDL
885.55	PI(38:4)-H-	Glycerophospholipids (GP)	Glycerophosphoinositols	Phosphatidylinositols (PI)	rs386000	chr19:54792761	C / G	0.0108	0.009	0.2301	MIR4752	HDL
886.56	PC(40:9)+AcO-	Glycerophospholipids (GP)	Glycerophosphocholines	Phosphatidylcholines (PC)	rs386000	chr19:54792761	C / G	0.0117	0.0091	0.1985	MIR4752	HDL
886.786	TG(53:4)	Glycerolipids (GL)	Triradylglycerols	Triacylglycerols (TG)	rs386000	chr19:54792761	C / G	-0.0276	0.0147	0.06044	MIR4752	HDL
887.566	PI(38:3)-H-	Glycerophospholipids (GP)	Glycerophosphoinositols	Phosphatidylinositols (PI)	rs386000	chr19:54792761	C / G	0.0163	0.0104	0.117	MIR4752	HDL
888.576	PC(40:8)+AcO-	Glycerophospholipids (GP)	Glycerophosphocholines	Phosphatidylcholines (PC)	rs386000	chr19:54792761	C / G	0.007	0.0126	0.5785	MIR4752	HDL
888.742	PC(43:0)	Glycerophospholipids (GP)	Glycerophosphocholines	Phosphatidylcholines (PC)	rs386000	chr19:54792761	C / G	-0.1658	0.065	0.01075	MIR4752	HDL
888.802	TG(53:3)	Glycerolipids (GL)	Triradylglycerols	Triacylglycerols (TG)	rs386000	chr19:54792761	C / G	-0.0222	0.0129	0.08526	MIR4752	HDL
890.592	PC(40:7)+AcO-	Glycerophospholipids (GP)	Glycerophosphocholines	Phosphatidylcholines (PC)	rs386000	chr19:54792761	C / G	0.0039	0.012	0.7452	MIR4752	HDL
890.781	TG_oxid(52:3)	Glycerolipids (GL)	Triradylglycerols	Triacylglycerols (TG)	rs386000	chr19:54792761	C / G	-0.0402	0.0369	0.276	MIR4752	HDL
890.817	TG(53:2)	Glycerolipids (GL)	Triradylglycerols	Triacylglycerols (TG)	rs386000	chr19:54792761	C / G	-0.0142	0.0143	0.3207	MIR4752	HDL
891.597	PI(38:1)-H-	Glycerophospholipids (GP)	Glycerophosphoinositols	Phosphatidylinositols (PI)	rs386000	chr19:54792761	C / G	0.0034	0.0124	0.7839	MIR4752	HDL
892.607	PC(40:6)+AcO- or PE(43:6)+AcO-	Glycerophospholipids (GP)	Glycerophosphocholines	Phosphatidylcholines (PC)	rs386000	chr19:54792761	C / G	0.0022	0.0133	0.8686	MIR4752	HDL
893.612	PI(38:0)-H-	Glycerophospholipids (GP)	Glycerophosphoinositols	Phosphatidylinositols (PI)	rs386000	chr19:54792761	C / G	-0.0008	0.0132	0.9517	MIR4752	HDL
894.623	PC(40:5)+AcO- or PE(43:5)+AcO-	Glycerophospholipids (GP)	Glycerophosphocholines	Phosphatidylcholines (PC)	rs386000	chr19:54792761	C / G	0.0044	0.0108	0.6837	MIR4752	HDL
894.754	TG(54:7)	Glycerolipids (GL)	Triradylglycerols	Triacylglycerols (TG)	rs386000	chr19:54792761	C / G	-0.0519	0.022	0.01832	MIR4752	HDL
896.566	PS(40:5)+AcO-	Glycerophospholipids (GP)	Glycerophosphoserines	Phosphatidylserines (PS)	rs386000	chr19:54792761	C / G	0.004	0.0208	0.8475	MIR4752	HDL
896.639	PC(40:4)+AcO- or PE(43:4)+AcO-	Glycerophospholipids (GP)	Glycerophosphocholines	Phosphatidylcholines (PC)	rs386000	chr19:54792761	C / G	0.027	0.0137	0.04875	MIR4752	HDL
896.77	TG(54:6)	Glycerolipids (GL)	Triradylglycerols	Triacylglycerols (TG)	rs386000	chr19:54792761	C / G	-0.0505	0.0177	0.004329	MIR4752	HDL
898.582	PS(40:4)+AcO-	Glycerophospholipids (GP)	Glycerophosphoserines	Phosphatidylserines (PS)	rs386000	chr19:54792761	C / G	-0.004	0.0144	0.7812	MIR4752	HDL
898.786	TG(54:5)	Glycerolipids (GL)	Triradylglycerols	Triacylglycerols (TG)	rs386000	chr19:54792761	C / G	-0.0478	0.015	0.001439	MIR4752	HDL
900.597	PS(40:3)+AcO-	Glycerophospholipids (GP)	Glycerophosphoserines	Phosphatidylserines (PS)	rs386000	chr19:54792761	C / G	0.0151	0.0146	0.301	MIR4752	HDL
900.67	PC(40:2)+AcO-	Glycerophospholipids (GP)	Glycerophosphocholines	Phosphatidylcholines (PC)	rs386000	chr19:54792761	C / G	-0.0007	0.0122	0.9542	MIR4752	HDL
900.802	TG(54:4)	Glycerolipids (GL)	Triradylglycerols	Triacylglycerols (TG)	rs386000	chr19:54792761	C / G	-0.046	0.0137	0.000786	MIR4752	HDL
902.613	PS(40:2)+AcO-	Glycerophospholipids (GP)	Glycerophosphoserines	Phosphatidylserines (PS)	rs386000	chr19:54792761	C / G	0.0069	0.0157	0.6603	MIR4752	HDL
902.817	TG(54:3)	Glycerolipids (GL)	Triradylglycerols	Triacylglycerols (TG)	rs386000	chr19:54792761	C / G	-0.0382	0.0127	0.002631	MIR4752	HDL
904.628	PS(40:1)+AcO-	Glycerophospholipids (GP)	Glycerophosphoserines	Phosphatidylserines (PS)	rs386000	chr19:54792761	C / G	-0.0052	0.0268	0.8462	MIR4752	HDL
904.739	TG(55:9)	Glycerolipids (GL)	Triradylglycerols	Triacylglycerols (TG)	rs386000	chr19:54792761	C / G	-0.065	0.0271	0.01646	MIR4752	HDL
904.796	TG_oxid(53:3)	Glycerolipids (GL)	Triradylglycerols	Triacylglycerols (TG)	rs386000	chr19:54792761	C / G	-0.049	0.0234	0.03626	MIR4752	HDL
904.833	TG(54:2)	Glycerolipids (GL)	Triradylglycerols	Triacylglycerols (TG)	rs386000	chr19:54792761	C / G	-0.0361	0.0155	0.01986	MIR4752	HDL
906.754	TG(55:8)	Glycerolipids (GL)	Triradylglycerols	Triacylglycerols (TG)	rs386000	chr19:54792761	C / G	-0.0376	0.0242	0.1203	MIR4752	HDL
909.55	PI(40:6)-H-	Glycerophospholipids (GP)	Glycerophosphoinositols	Phosphatidylinositols (PI)	rs386000	chr19:54792761	C / G	-0.0052	0.0122	0.6699	MIR4752	HDL
910.56	PC(42:11)+AcO-	Glycerophospholipids (GP)	Glycerophosphocholines	Phosphatidylcholines (PC)	rs386000	chr19:54792761	C / G	-0.0029	0.0127	0.8194	MIR4752	HDL
910.582	PS(41:5)+AcO-	Glycerophospholipids (GP)	Glycerophosphoserines	Phosphatidylserines (PS)	rs386000	chr19:54792761	C / G	0.0051	0.0222	0.8183	MIR4752	HDL
911.566	PI(40:5)-H-	Glycerophospholipids (GP)	Glycerophosphoinositols	Phosphatidylinositols (PI)	rs386000	chr19:54792761	C / G	-0.0022	0.0117	0.8508	MIR4752	HDL
912.597	PS(41:4)+AcO-	Glycerophospholipids (GP)	Glycerophosphoserines	Phosphatidylserines (PS)	rs386000	chr19:54792761	C / G	-0.0032	0.0151	0.8322	MIR4752	HDL
912.778	PC-P(46:1)	Glycerophospholipids (GP)	Glycerophosphocholines	Phosphatidylcholines (PC)	rs386000	chr19:54792761	C / G	-0.0644	0.0368	0.08012	MIR4752	HDL
914.758	PC(45:0)-H-	Glycerophospholipids (GP)	Glycerophosphocholines	Phosphatidylcholines (PC)	rs386000	chr19:54792761	C / G	-0.0939	0.0444	0.03444	MIR4752	HDL
914.794	PC-O(46:1)	Glycerophospholipids (GP)	Glycerophosphocholines	Phosphatidylcholines (PC)	rs386000	chr19:54792761	C / G	-0.0632	0.0372	0.08933	MIR4752	HDL
918.55	PS(42:8)+AcO-	Glycerophospholipids (GP)	Glycerophosphoserines	Phosphatidylserines (PS)	rs386000	chr19:54792761	C / G	0.0007	0.044	0.9873	MIR4752	HDL
920.566	PS(42:7)+AcO-	Glycerophospholipids (GP)	Glycerophosphoserines	Phosphatidylserines (PS)	rs386000	chr19:54792761	C / G	0.0174	0.0304	0.5671	MIR4752	HDL
922.654	PC(42:5)+AcO- or PE(45:5)+AcO-	Glycerophospholipids (GP)	Glycerophosphocholines	Phosphatidylcholines (PC)	rs386000	chr19:54792761	C / G	0.0026	0.0185	0.8882	MIR4752	HDL
922.785	TG(56:7)	Glycerolipids (GL)	Triradylglycerols	Triacylglycerols (TG)	rs386000	chr19:54792761	C / G	-0.0355	0.0151	0.01872	MIR4752	HDL
923.587	PI(36:1)+AcO-	Glycerophospholipids (GP)	Glycerophosphoinositols	Phosphatidylinositols (PI)	rs386000	chr19:54792761	C / G	0.0101	0.015	0.5007	MIR4752	HDL
924.597	PS(42:5)+AcO-	Glycerophospholipids (GP)	Glycerophosphoserines	Phosphatidylserines (PS)	rs386000	chr19:54792761	C / G	-0.0011	0.0133	0.9341	MIR4752	HDL
924.67	PC(42:4)+AcO- or PE(45:4)+AcO-	Glycerophospholipids (GP)	Glycerophosphocholines	Phosphatidylcholines (PC)	rs386000	chr19:54792761	C / G	0.0178	0.0152	0.2416	MIR4752	HDL
924.801	TG(56:6)	Glycerolipids (GL)	Triradylglycerols	Triacylglycerols (TG)	rs386000	chr19:54792761	C / G	-0.0274	0.0124	0.02713	MIR4752	HDL
925.602	PI(36:0)+AcO-	Glycerophospholipids (GP)	Glycerophosphoinositols	Phosphatidylinositols (PI)	rs386000	chr19:54792761	C / G	-0.0025	0.0139	0.8573	MIR4752	HDL
926.613	PS(42:4)+AcO-	Glycerophospholipids (GP)	Glycerophosphoserines	Phosphatidylserines (PS)	rs386000	chr19:54792761	C / G	0.0017	0.0141	0.904	MIR4752	HDL
926.817	TG(56:5)	Glycerolipids (GL)	Triradylglycerols	Triacylglycerols (TG)	rs386000	chr19:54792761	C / G	-0.027	0.0117	0.02102	MIR4752	HDL
928.628	PS(42:3)+AcO-	Glycerophospholipids (GP)	Glycerophosphoserines	Phosphatidylserines (PS)	rs386000	chr19:54792761	C / G	0.0204	0.0187	0.2753	MIR4752	HDL
928.739	TG(57:11)	Glycerolipids (GL)	Triradylglycerols	Triacylglycerols (TG)	rs386000	chr19:54792761	C / G	-0.0342	0.0498	0.4922	MIR4752	HDL
928.833	TG(56:4)	Glycerolipids (GL)	Triradylglycerols	Triacylglycerols (TG)	rs386000	chr19:54792761	C / G	-0.0529	0.0165	0.001346	MIR4752	HDL
930.754	TG(57:10)	Glycerolipids (GL)	Triradylglycerols	Triacylglycerols (TG)	rs386000	chr19:54792761	C / G	-0.0023	0.0462	0.9603	MIR4752	HDL
930.848	TG(56:3)	Glycerolipids (GL)	Triradylglycerols	Triacylglycerols (TG)	rs386000	chr19:54792761	C / G	-0.0599	0.0216	0.005552	MIR4752	HDL
932.77	TG(57:9)	Glycerolipids (GL)	Triradylglycerols	Triacylglycerols (TG)	rs386000	chr19:54792761	C / G	-0.0222	0.0574	0.6989	MIR4752	HDL
932.864	TG(56:2)	Glycerolipids (GL)	Triradylglycerols	Triacylglycerols (TG)	rs386000	chr19:54792761	C / G	-0.0708	0.0337	0.03565	MIR4752	HDL
933.55	PI(42:8)-H-	Glycerophospholipids (GP)	Glycerophosphoinositols	Phosphatidylinositols (PI)	rs386000	chr19:54792761	C / G	0.0223	0.0804	0.7815	MIR4752	HDL
936.765	TG_oxid(56:8)	Glycerolipids (GL)	Triradylglycerols	Triacylglycerols (TG)	rs386000	chr19:54792761	C / G	0.0339	0.0637	0.5946	MIR4752	HDL
944.732	PE(46:1)+AcO- or PS(47:0)-H-	Glycerophospholipids (GP)	Glycerophosphoethanolamines	Phosphatidylethanolamines (PE)	rs386000	chr19:54792761	C / G	0.0121	0.0124	0.3292	MIR4752	HDL
946.748	PE(46:0)+AcO- or PC(43:0)+AcO-	Glycerophospholipids (GP)	Glycerophosphoethanolamines	Phosphatidylethanolamines (PE)	rs386000	chr19:54792761	C / G	0.0037	0.0263	0.8881	MIR4752	HDL
946.785	TG(58:9)	Glycerolipids (GL)	Triradylglycerols	Triacylglycerols (TG)	rs386000	chr19:54792761	C / G	-0.0362	0.0281	0.1977	MIR4752	HDL
947.587	PI(38:3)+AcO-	Glycerophospholipids (GP)	Glycerophosphoinositols	Phosphatidylinositols (PI)	rs386000	chr19:54792761	C / G	-0.003	0.0214	0.8885	MIR4752	HDL
950.613	PS(44:6)+AcO-	Glycerophospholipids (GP)	Glycerophosphoserines	Phosphatidylserines (PS)	rs386000	chr19:54792761	C / G	0.0268	0.0161	0.09599	MIR4752	HDL
953.634	PI(38:0)+AcO-	Glycerophospholipids (GP)	Glycerophosphoinositols	Phosphatidylinositols (PI)	rs386000	chr19:54792761	C / G	0.0074	0.0179	0.6793	MIR4752	HDL
954.754	TG(59:12)	Glycerolipids (GL)	Triradylglycerols	Triacylglycerols (TG)	rs386000	chr19:54792761	C / G	-0.0759	0.126	0.5469	MIR4752	HDL
956.769	TG(59:11)	Glycerolipids (GL)	Triradylglycerols	Triacylglycerols (TG)	rs386000	chr19:54792761	C / G	-0.0998	0.1188	0.4009	MIR4752	HDL
967.555	PI(40:7)+AcO-	Glycerophospholipids (GP)	Glycerophosphoinositols	Phosphatidylinositols (PI)	rs386000	chr19:54792761	C / G	0.0095	0.0197	0.6296	MIR4752	HDL
199.17	FA(12:0)-H-	Fatty acyls (FA)	Fatty acids and conjugates	Free fatty acids (FA)	rs7248104	chr19:7224431	A / G	0.0029	0.0232	0.9013	INSR	TG
227.202	FA(14:0)-H-	Fatty acyls (FA)	Fatty acids and conjugates	Free fatty acids (FA)	rs7248104	chr19:7224431	A / G	-0.0079	0.0064	0.2148	INSR	TG
241.217	FA(15:0)-H-	Fatty acyls (FA)	Fatty acids and conjugates	Free fatty acids (FA)	rs7248104	chr19:7224431	A / G	-0.0036	0.0059	0.5429	INSR	TG
253.217	FA(16:1)-H-	Fatty acyls (FA)	Fatty acids and conjugates	Free fatty acids (FA)	rs7248104	chr19:7224431	A / G	-0.0067	0.0123	0.5868	INSR	TG
255.233	FA(16:0)-H-	Fatty acyls (FA)	Fatty acids and conjugates	Free fatty acids (FA)	rs7248104	chr19:7224431	A / G	-0.0062	0.0071	0.3808	INSR	TG
267.233	FA(17:1)-H-	Fatty acyls (FA)	Fatty acids and conjugates	Free fatty acids (FA)	rs7248104	chr19:7224431	A / G	-0.01	0.0083	0.2283	INSR	TG
269.249	FA(17:0)-H-	Fatty acyls (FA)	Fatty acids and conjugates	Free fatty acids (FA)	rs7248104	chr19:7224431	A / G	-0.0066	0.0059	0.262	INSR	TG
277.217	FA(18:3)-H-	Fatty acyls (FA)	Fatty acids and conjugates	Free fatty acids (FA)	rs7248104	chr19:7224431	A / G	0.0119	0.0122	0.329	INSR	TG
279.233	FA(18:2)-H-	Fatty acyls (FA)	Fatty acids and conjugates	Free fatty acids (FA)	rs7248104	chr19:7224431	A / G	0.0072	0.0087	0.4062	INSR	TG
281.249	FA(18:1)-H-	Fatty acyls (FA)	Fatty acids and conjugates	Free fatty acids (FA)	rs7248104	chr19:7224431	A / G	0.0009	0.0101	0.9325	INSR	TG
283.264	FA(18:0)-H-	Fatty acyls (FA)	Fatty acids and conjugates	Free fatty acids (FA)	rs7248104	chr19:7224431	A / G	-0.003	0.0072	0.6754	INSR	TG
301.217	FA(20:5)-H-	Fatty acyls (FA)	Fatty acids and conjugates	Free fatty acids (FA)	rs7248104	chr19:7224431	A / G	0.0048	0.016	0.7653	INSR	TG
303.233	FA(20:4)-H-	Fatty acyls (FA)	Fatty acids and conjugates	Free fatty acids (FA)	rs7248104	chr19:7224431	A / G	-0.0086	0.0064	0.1801	INSR	TG
305.249	FA(20:3)-H-	Fatty acyls (FA)	Fatty acids and conjugates	Free fatty acids (FA)	rs7248104	chr19:7224431	A / G	-0.0032	0.0066	0.6299	INSR	TG
325.311	FA(21:0)-H-	Fatty acyls (FA)	Fatty acids and conjugates	Free fatty acids (FA)	rs7248104	chr19:7224431	A / G	0.0075	0.0093	0.4155	INSR	TG
327.233	FA(22:6)-H-	Fatty acyls (FA)	Fatty acids and conjugates	Free fatty acids (FA)	rs7248104	chr19:7224431	A / G	0.0067	0.0076	0.3809	INSR	TG
329.249	FA(22:5)-H-	Fatty acyls (FA)	Fatty acids and conjugates	Free fatty acids (FA)	rs7248104	chr19:7224431	A / G	-0.0057	0.0084	0.495	INSR	TG
331.264	FA(22:4)-H-	Fatty acyls (FA)	Fatty acids and conjugates	Free fatty acids (FA)	rs7248104	chr19:7224431	A / G	-0.0079	0.0086	0.3565	INSR	TG
339.327	FA(22:0)-H-	Fatty acyls (FA)	Fatty acids and conjugates	Free fatty acids (FA)	rs7248104	chr19:7224431	A / G	0.0079	0.0101	0.436	INSR	TG
353.343	FA(23:0)-H-	Fatty acyls (FA)	Fatty acids and conjugates	Free fatty acids (FA)	rs7248104	chr19:7224431	A / G	0.0037	0.0102	0.7175	INSR	TG
365.342	FA(24:1)-H-	Fatty acyls (FA)	Fatty acids and conjugates	Free fatty acids (FA)	rs7248104	chr19:7224431	A / G	-0.0039	0.0077	0.6135	INSR	TG
367.336	cholesterol-loss of OH2	Sterol lipids (ST)	Sterols	Cholesterol and derivatives (Chol)	rs7248104	chr19:7224431	A / G	-0.0102	0.0104	0.3244	INSR	TG
367.358	FA(24:0)-H-	Fatty acyls (FA)	Fatty acids and conjugates	Free fatty acids (FA)	rs7248104	chr19:7224431	A / G	0.0052	0.0103	0.6137	INSR	TG
369.351	cholesterol-loss of OH	Sterol lipids (ST)	Sterols	Cholesterol and derivatives (Chol)	rs7248104	chr19:7224431	A / G	0.0061	0.0048	0.2005	INSR	TG
482.325	LPC(15:0)	Glycerophospholipids (GP)	Glycerophosphocholines	Lysophosphatidylcholines (LPC)	rs7248104	chr19:7224431	A / G	-0.0047	0.0083	0.5681	INSR	TG
494.325	LPC(16:1)	Glycerophospholipids (GP)	Glycerophosphocholines	Lysophosphatidylcholines (LPC)	rs7248104	chr19:7224431	A / G	-0.0042	0.0075	0.5716	INSR	TG
496.34	LPC(16:0)	Glycerophospholipids (GP)	Glycerophosphocholines	Lysophosphatidylcholines (LPC)	rs7248104	chr19:7224431	A / G	-0.0026	0.0066	0.6965	INSR	TG
510.356	LPC(17:0)	Glycerophospholipids (GP)	Glycerophosphocholines	Lysophosphatidylcholines (LPC)	rs7248104	chr19:7224431	A / G	-0.0051	0.0096	0.6002	INSR	TG
520.34	LPC(18:2)	Glycerophospholipids (GP)	Glycerophosphocholines	Lysophosphatidylcholines (LPC)	rs7248104	chr19:7224431	A / G	0.0061	0.0071	0.3882	INSR	TG
521.457	DG-H20(30:1)	Glycerolipids (GL)	Diradylglycerols	Diacylglycerols (DG)	rs7248104	chr19:7224431	A / G	-0.0217	0.0175	0.2154	INSR	TG
522.356	LPC(18:1)	Glycerophospholipids (GP)	Glycerophosphocholines	Lysophosphatidylcholines (LPC)	rs7248104	chr19:7224431	A / G	0.0027	0.0072	0.71	INSR	TG
523.473	DG-H20(30:0)	Glycerolipids (GL)	Diradylglycerols	Diacylglycerols (DG)	rs7248104	chr19:7224431	A / G	-0.0328	0.0154	0.03281	INSR	TG
524.372	LPC(18:0)	Glycerophospholipids (GP)	Glycerophosphocholines	Lysophosphatidylcholines (LPC)	rs7248104	chr19:7224431	A / G	0.0057	0.0073	0.4328	INSR	TG
536.505	Cer(34:1)-H-	Sphingolipids (SP)	Ceramides	Ceramides (Cer)	rs7248104	chr19:7224431	A / G	-0.0046	0.0072	0.5269	INSR	TG
544.34	LPC(20:4)	Glycerophospholipids (GP)	Glycerophosphocholines	Lysophosphatidylcholines (LPC)	rs7248104	chr19:7224431	A / G	-0.0017	0.0085	0.8441	INSR	TG
547.473	DG-H20(32:2)	Glycerolipids (GL)	Diradylglycerols	Diacylglycerols (DG)	rs7248104	chr19:7224431	A / G	-0.0051	0.0105	0.6279	INSR	TG
551.504	DG-H20(32:0)	Glycerolipids (GL)	Diradylglycerols	Diacylglycerols (DG)	rs7248104	chr19:7224431	A / G	-0.0359	0.0121	0.003127	INSR	TG
573.488	DG-H20(34:3)	Glycerolipids (GL)	Diradylglycerols	Diacylglycerols (DG)	rs7248104	chr19:7224431	A / G	0.0074	0.0086	0.3901	INSR	TG
575.504	DG-H20(34:2)	Glycerolipids (GL)	Diradylglycerols	Diacylglycerols (DG)	rs7248104	chr19:7224431	A / G	-0.0018	0.0069	0.7894	INSR	TG
577.519	DG-H20(34:1)	Glycerolipids (GL)	Diradylglycerols	Diacylglycerols (DG)	rs7248104	chr19:7224431	A / G	-0.017	0.0075	0.02391	INSR	TG
579.535	DG-H20(34:0)	Glycerolipids (GL)	Diradylglycerols	Diacylglycerols (DG)	rs7248104	chr19:7224431	A / G	-0.0275	0.009	0.002274	INSR	TG
597.488	DG-H20(36:5)	Glycerolipids (GL)	Diradylglycerols	Diacylglycerols (DG)	rs7248104	chr19:7224431	A / G	0.03	0.0228	0.189	INSR	TG
599.504	DG-H20(36:4)	Glycerolipids (GL)	Diradylglycerols	Diacylglycerols (DG)	rs7248104	chr19:7224431	A / G	0.021	0.009	0.01921	INSR	TG
601.519	DG-H20(36:3)	Glycerolipids (GL)	Diradylglycerols	Diacylglycerols (DG)	rs7248104	chr19:7224431	A / G	0.0111	0.0076	0.1454	INSR	TG
603.535	DG-H20(36:2)	Glycerolipids (GL)	Diradylglycerols	Diacylglycerols (DG)	rs7248104	chr19:7224431	A / G	-0.0039	0.0065	0.5448	INSR	TG
605.551	DG-H20(36:1)	Glycerolipids (GL)	Diradylglycerols	Diacylglycerols (DG)	rs7248104	chr19:7224431	A / G	-0.0158	0.0081	0.05118	INSR	TG
610.541	DG(34:2)	Glycerolipids (GL)	Diradylglycerols	Diacylglycerols (DG)	rs7248104	chr19:7224431	A / G	-0.0096	0.0081	0.2388	INSR	TG
612.556	DG(34:1)	Glycerolipids (GL)	Diradylglycerols	Diacylglycerols (DG)	rs7248104	chr19:7224431	A / G	-0.0222	0.0087	0.0109	INSR	TG
614.587	CE(14:0)	Sterol lipids (ST)	Sterols	Cholesteryl esters (CE)	rs7248104	chr19:7224431	A / G	-0.0192	0.008	0.01697	INSR	TG
618.583	Cer(40:2)-H-	Sphingolipids (SP)	Ceramides	Ceramides (Cer)	rs7248104	chr19:7224431	A / G	0.0022	0.0107	0.8371	INSR	TG
620.599	Cer(40:1)-H-	Sphingolipids (SP)	Ceramides	Ceramides (Cer)	rs7248104	chr19:7224431	A / G	-0.0048	0.0082	0.5561	INSR	TG
622.614	Cer(40:0)-H-	Sphingolipids (SP)	Ceramides	Ceramides (Cer)	rs7248104	chr19:7224431	A / G	-0.0154	0.0121	0.2031	INSR	TG
632.599	Cer(41:2)-H-	Sphingolipids (SP)	Ceramides	Ceramides (Cer)	rs7248104	chr19:7224431	A / G	-0.0062	0.0113	0.5828	INSR	TG
634.541	DG(36:4)	Glycerolipids (GL)	Diradylglycerols	Diacylglycerols (DG)	rs7248104	chr19:7224431	A / G	0.014	0.0109	0.1999	INSR	TG
634.614	Cer(41:1)-H-	Sphingolipids (SP)	Ceramides	Ceramides (Cer)	rs7248104	chr19:7224431	A / G	-0.0037	0.0096	0.7031	INSR	TG
636.557	DG(36:3)	Glycerolipids (GL)	Diradylglycerols	Diacylglycerols (DG)	rs7248104	chr19:7224431	A / G	0.0058	0.008	0.4643	INSR	TG
636.63	Cer(41:0)-H-	Sphingolipids (SP)	Ceramides	Ceramides (Cer)	rs7248104	chr19:7224431	A / G	-0.0056	0.0141	0.692	INSR	TG
638.572	DG(36:2)	Glycerolipids (GL)	Diradylglycerols	Diacylglycerols (DG)	rs7248104	chr19:7224431	A / G	-0.0093	0.007	0.1862	INSR	TG
640.602	CE(16:1)	Sterol lipids (ST)	Sterols	Cholesteryl esters (CE)	rs7248104	chr19:7224431	A / G	-0.0177	0.009	0.05062	INSR	TG
642.618	CE(16:0)	Sterol lipids (ST)	Sterols	Cholesteryl esters (CE)	rs7248104	chr19:7224431	A / G	-0.0018	0.0046	0.7038	INSR	TG
646.614	Cer(42:2)-H-	Sphingolipids (SP)	Ceramides	Ceramides (Cer)	rs7248104	chr19:7224431	A / G	0.0041	0.0079	0.6064	INSR	TG
648.63	Cer(42:1)-H-	Sphingolipids (SP)	Ceramides	Ceramides (Cer)	rs7248104	chr19:7224431	A / G	0.0014	0.008	0.8635	INSR	TG
650.646	Cer(42:0)-H-	Sphingolipids (SP)	Ceramides	Ceramides (Cer)	rs7248104	chr19:7224431	A / G	-0.0064	0.0094	0.4934	INSR	TG
654.618	CE(17:1)	Sterol lipids (ST)	Sterols	Cholesteryl esters (CE)	rs7248104	chr19:7224431	A / G	-0.0214	0.0096	0.02604	INSR	TG
656.43	PE(30:3)-H-	Glycerophospholipids (GP)	Glycerophosphoethanolamines	Phosphatidylethanolamines (PE)	rs7248104	chr19:7224431	A / G	-0.0012	0.0062	0.8399	INSR	TG
659.514	SM(31:1)-H-	Sphingolipids (SP)	Phosphosphingolipids	Sphingomyelins (SM)	rs7248104	chr19:7224431	A / G	0.006	0.0055	0.2724	INSR	TG
664.603	CE(18:3)	Sterol lipids (ST)	Sterols	Cholesteryl esters (CE)	rs7248104	chr19:7224431	A / G	0.0025	0.0067	0.7135	INSR	TG
666.618	CE(18:2)	Sterol lipids (ST)	Sterols	Cholesteryl esters (CE)	rs7248104	chr19:7224431	A / G	0.0073	0.0052	0.158	INSR	TG
668.634	CE(18:1)	Sterol lipids (ST)	Sterols	Cholesteryl esters (CE)	rs7248104	chr19:7224431	A / G	-0.0001	0.0047	0.9866	INSR	TG
670.65	CE(18:0)	Sterol lipids (ST)	Sterols	Cholesteryl esters (CE)	rs7248104	chr19:7224431	A / G	0	0.0049	0.9994	INSR	TG
671.466	PA(34:2)-H-	Glycerophospholipids (GP)	Glycerophosphates	Phosphatic acids (PA)	rs7248104	chr19:7224431	A / G	0.006	0.0082	0.465	INSR	TG
673.481	PA(34:1)-H-	Glycerophospholipids (GP)	Glycerophosphates	Phosphatic acids (PA)	rs7248104	chr19:7224431	A / G	-0.0106	0.01	0.2894	INSR	TG
673.529	SM(32:1)-H-	Sphingolipids (SP)	Phosphosphingolipids	Sphingomyelins (SM)	rs7248104	chr19:7224431	A / G	-0.0006	0.006	0.9211	INSR	TG
675.543	SM(32:1)	Sphingolipids (SP)	Phosphosphingolipids	Sphingomyelins (SM)	rs7248104	chr19:7224431	A / G	0.0034	0.0053	0.5196	INSR	TG
680.62	Cer(40:1)+AcO-	Sphingolipids (SP)	Ceramides	Ceramides (Cer)	rs7248104	chr19:7224431	A / G	-0.0069	0.0075	0.3564	INSR	TG
685.529	SM(33:2)-H-	Sphingolipids (SP)	Phosphosphingolipids	Sphingomyelins (SM)	rs7248104	chr19:7224431	A / G	0.0137	0.0055	0.01291	INSR	TG
687.545	SM(33:1)-H-	Sphingolipids (SP)	Phosphosphingolipids	Sphingomyelins (SM)	rs7248104	chr19:7224431	A / G	0.0124	0.0057	0.03091	INSR	TG
688.495	Cer(42:11)+AcO-	Sphingolipids (SP)	Ceramides	Ceramides (Cer)	rs7248104	chr19:7224431	A / G	-0.0257	0.021	0.2219	INSR	TG
688.603	CE(20:5)	Sterol lipids (ST)	Sterols	Cholesteryl esters (CE)	rs7248104	chr19:7224431	A / G	0.001	0.0114	0.9314	INSR	TG
689.56	SM(33:0)-H-	Sphingolipids (SP)	Phosphosphingolipids	Sphingomyelins (SM)	rs7248104	chr19:7224431	A / G	0.0127	0.006	0.03299	INSR	TG
690.51	Cer(42:10)+AcO-	Sphingolipids (SP)	Ceramides	Ceramides (Cer)	rs7248104	chr19:7224431	A / G	-0.0145	0.0119	0.2233	INSR	TG
690.618	CE(20:4)	Sterol lipids (ST)	Sterols	Cholesteryl esters (CE)	rs7248104	chr19:7224431	A / G	-0.0008	0.007	0.9077	INSR	TG
692.634	CE(20:3)	Sterol lipids (ST)	Sterols	Cholesteryl esters (CE)	rs7248104	chr19:7224431	A / G	-0.0011	0.006	0.8505	INSR	TG
698.63	TG(39:0)	Glycerolipids (GL)	Triradylglycerols	Triacylglycerols (TG)	rs7248104	chr19:7224431	A / G	-0.0707	0.0461	0.1255	INSR	TG
701.559	SM(34:2)	Sphingolipids (SP)	Phosphosphingolipids	Sphingomyelins (SM)	rs7248104	chr19:7224431	A / G	0.0098	0.0045	0.03128	INSR	TG
702.508	PC(30:1)-H- or PE(33:1)-H-	Glycerophospholipids (GP)	Glycerophosphocholines	Phosphatidylcholines (PC)	rs7248104	chr19:7224431	A / G	0.0052	0.008	0.5138	INSR	TG
702.543	PC-P(31:1)	Glycerophospholipids (GP)	Glycerophosphocholines	Phosphatidylcholines (PC)	rs7248104	chr19:7224431	A / G	0.0071	0.0049	0.1479	INSR	TG
703.575	SM(34:1)	Sphingolipids (SP)	Phosphosphingolipids	Sphingomyelins (SM)	rs7248104	chr19:7224431	A / G	0.0099	0.0047	0.03572	INSR	TG
704.559	PC-O(31:1)	Glycerophospholipids (GP)	Glycerophosphocholines	Phosphatidylcholines (PC)	rs7248104	chr19:7224431	A / G	0.0098	0.0048	0.03997	INSR	TG
705.591	SM(34:0)	Sphingolipids (SP)	Phosphosphingolipids	Sphingomyelins (SM)	rs7248104	chr19:7224431	A / G	0.0102	0.0048	0.03462	INSR	TG
706.613	CE_oxid(20:4)	Sterol lipids (ST)	Sterols	Cholesteryl esters (CE)	rs7248104	chr19:7224431	A / G	0.0076	0.0126	0.5441	INSR	TG
706.635	Cer(42:2)+AcO-	Sphingolipids (SP)	Ceramides	Ceramides (Cer)	rs7248104	chr19:7224431	A / G	-0.0027	0.0088	0.7553	INSR	TG
707.598	DG-H20(44:6)	Glycerolipids (GL)	Diradylglycerols	Diacylglycerols (DG)	rs7248104	chr19:7224431	A / G	-0.0047	0.0136	0.7318	INSR	TG
708.651	Cer(42:1)+AcO-	Sphingolipids (SP)	Ceramides	Ceramides (Cer)	rs7248104	chr19:7224431	A / G	-0.004	0.0072	0.5753	INSR	TG
713.561	SM(35:2)-H-	Sphingolipids (SP)	Phosphosphingolipids	Sphingomyelins (SM)	rs7248104	chr19:7224431	A / G	0.0027	0.0064	0.6736	INSR	TG
714.508	PE(34:2)-H-	Glycerophospholipids (GP)	Glycerophosphoethanolamines	Phosphatidylethanolamines (PE)	rs7248104	chr19:7224431	A / G	-0.0026	0.0082	0.7529	INSR	TG
715.576	SM(35:1)-H-	Sphingolipids (SP)	Phosphosphingolipids	Sphingomyelins (SM)	rs7248104	chr19:7224431	A / G	-0.0017	0.006	0.7788	INSR	TG
716.523	PE(34:2)	Glycerophospholipids (GP)	Glycerophosphoethanolamines	Phosphatidylethanolamines (PE)	rs7248104	chr19:7224431	A / G	-0.0104	0.0095	0.2756	INSR	TG
716.524	PE(34:1)-H- or PC(31:1)-H-	Glycerophospholipids (GP)	Glycerophosphoethanolamines	Phosphatidylethanolamines (PE)	rs7248104	chr19:7224431	A / G	-0.0112	0.0086	0.1928	INSR	TG
716.526	Cer(44:11)+AcO-	Sphingolipids (SP)	Ceramides	Ceramides (Cer)	rs7248104	chr19:7224431	A / G	-0.0112	0.0086	0.1928	INSR	TG
717.592	SM(35:0)-H-	Sphingolipids (SP)	Phosphosphingolipids	Sphingomyelins (SM)	rs7248104	chr19:7224431	A / G	-0.0076	0.0066	0.2531	INSR	TG
718.539	PC(31:0)-H- or PE(34:0)-H-	Glycerophospholipids (GP)	Glycerophosphocholines	Phosphatidylcholines (PC)	rs7248104	chr19:7224431	A / G	0.0009	0.0056	0.8699	INSR	TG
720.554	PC(31:0) or PE(34:0)	Glycerophospholipids (GP)	Glycerophosphocholines	Phosphatidylcholines (PC)	rs7248104	chr19:7224431	A / G	-0.0302	0.0114	0.007793	INSR	TG
720.591	PC-O(32:0)	Glycerophospholipids (GP)	Glycerophosphocholines	Phosphatidylcholines (PC)	rs7248104	chr19:7224431	A / G	0.0042	0.0068	0.5344	INSR	TG
728.524	PC(32:2)-H- or PE(35:2)-H-	Glycerophospholipids (GP)	Glycerophosphocholines	Phosphatidylcholines (PC)	rs7248104	chr19:7224431	A / G	0.0036	0.0078	0.6415	INSR	TG
729.591	SM(36:2)	Sphingolipids (SP)	Phosphosphingolipids	Sphingomyelins (SM)	rs7248104	chr19:7224431	A / G	0.0002	0.0054	0.9657	INSR	TG
729.592	SM(36:1)-H-	Sphingolipids (SP)	Phosphosphingolipids	Sphingomyelins (SM)	rs7248104	chr19:7224431	A / G	-0.0111	0.0074	0.1365	INSR	TG
730.539	PE(35:2)	Glycerophospholipids (GP)	Glycerophosphoethanolamines	Phosphatidylethanolamines (PE)	rs7248104	chr19:7224431	A / G	-0.0035	0.0067	0.6006	INSR	TG
730.539	PC(32:1)-H- or PE(35:1)-H-	Glycerophospholipids (GP)	Glycerophosphocholines	Phosphatidylcholines (PC)	rs7248104	chr19:7224431	A / G	-0.0127	0.0091	0.1596	INSR	TG
730.575	PC-P(33:1)	Glycerophospholipids (GP)	Glycerophosphocholines	Phosphatidylcholines (PC)	rs7248104	chr19:7224431	A / G	0.0038	0.0073	0.6011	INSR	TG
731.535	SM(32:2)+AcO-	Sphingolipids (SP)	Phosphosphingolipids	Sphingomyelins (SM)	rs7248104	chr19:7224431	A / G	-0.0052	0.0084	0.5352	INSR	TG
731.559	PA(38:1)	Glycerophospholipids (GP)	Glycerophosphates	Phosphatic acids (PA)	rs7248104	chr19:7224431	A / G	-0.0049	0.0124	0.6926	INSR	TG
731.606	SM(36:1)	Sphingolipids (SP)	Phosphosphingolipids	Sphingomyelins (SM)	rs7248104	chr19:7224431	A / G	-0.0036	0.005	0.4698	INSR	TG
732.554	PC(32:1)	Glycerophospholipids (GP)	Glycerophosphocholines	Phosphatidylcholines (PC)	rs7248104	chr19:7224431	A / G	-0.0204	0.0096	0.03276	INSR	TG
732.59	PC-O(33:1)	Glycerophospholipids (GP)	Glycerophosphocholines	Phosphatidylcholines (PC)	rs7248104	chr19:7224431	A / G	-0.0036	0.0052	0.4831	INSR	TG
733.55	SM(32:1)+AcO-	Sphingolipids (SP)	Phosphosphingolipids	Sphingomyelins (SM)	rs7248104	chr19:7224431	A / G	-0.0002	0.0061	0.9724	INSR	TG
733.575	PA(38:0)	Glycerophospholipids (GP)	Glycerophosphates	Phosphatic acids (PA)	rs7248104	chr19:7224431	A / G	-0.0226	0.0098	0.02051	INSR	TG
733.622	SM(36:0)	Sphingolipids (SP)	Phosphosphingolipids	Sphingomyelins (SM)	rs7248104	chr19:7224431	A / G	-0.0083	0.0052	0.1104	INSR	TG
734.57	PC(32:0) or PE(35:0)	Glycerophospholipids (GP)	Glycerophosphocholines	Phosphatidylcholines (PC)	rs7248104	chr19:7224431	A / G	-0.0051	0.0043	0.2356	INSR	TG
735.518	PA(34:0)+AcO-	Glycerophospholipids (GP)	Glycerophosphates	Phosphatic acids (PA)	rs7248104	chr19:7224431	A / G	-0.0007	0.0118	0.9556	INSR	TG
736.492	PE(36:5)-H-	Glycerophospholipids (GP)	Glycerophosphoethanolamines	Phosphatidylethanolamines (PE)	rs7248104	chr19:7224431	A / G	-0.0085	0.0199	0.67	INSR	TG
738.508	PE(36:4)-H-	Glycerophospholipids (GP)	Glycerophosphoethanolamines	Phosphatidylethanolamines (PE)	rs7248104	chr19:7224431	A / G	-0.0109	0.0073	0.1379	INSR	TG
740.523	PE(36:4)	Glycerophospholipids (GP)	Glycerophosphoethanolamines	Phosphatidylethanolamines (PE)	rs7248104	chr19:7224431	A / G	-0.0143	0.0077	0.06219	INSR	TG
740.524	PC(33:3)-H- or PE(36:3)-H-	Glycerophospholipids (GP)	Glycerophosphocholines	Phosphatidylcholines (PC)	rs7248104	chr19:7224431	A / G	0.0056	0.0069	0.4146	INSR	TG
742.539	PC(33:3) or PE(36:3)	Glycerophospholipids (GP)	Glycerophosphocholines	Phosphatidylcholines (PC)	rs7248104	chr19:7224431	A / G	0.0008	0.0097	0.933	INSR	TG
742.539	PC(33:2)-H- or PE(36:2)-H-	Glycerophospholipids (GP)	Glycerophosphocholines	Phosphatidylcholines (PC)	rs7248104	chr19:7224431	A / G	0.0058	0.0053	0.2685	INSR	TG
742.575	PC-O(34:3)	Glycerophospholipids (GP)	Glycerophosphocholines	Phosphatidylcholines (PC)	rs7248104	chr19:7224431	A / G	0.009	0.0067	0.1829	INSR	TG
743.607	SM(37:1)-H-	Sphingolipids (SP)	Phosphosphingolipids	Sphingomyelins (SM)	rs7248104	chr19:7224431	A / G	0.0063	0.006	0.2939	INSR	TG
744.554	PC(33:2) or PE(36:2)	Glycerophospholipids (GP)	Glycerophosphocholines	Phosphatidylcholines (PC)	rs7248104	chr19:7224431	A / G	-0.0047	0.0052	0.3649	INSR	TG
744.555	PE(36:1)-H- or PC(33:1)-H-	Glycerophospholipids (GP)	Glycerophosphoethanolamines	Phosphatidylethanolamines (PE)	rs7248104	chr19:7224431	A / G	0.0004	0.0056	0.9437	INSR	TG
744.59	PC-P(34:1)	Glycerophospholipids (GP)	Glycerophosphocholines	Phosphatidylcholines (PC)	rs7248104	chr19:7224431	A / G	0.0066	0.0063	0.2995	INSR	TG
745.575	PA(39:1)	Glycerophospholipids (GP)	Glycerophosphates	Phosphatic acids (PA)	rs7248104	chr19:7224431	A / G	0.0033	0.0049	0.4942	INSR	TG
745.622	SM(37:1)	Sphingolipids (SP)	Phosphosphingolipids	Sphingomyelins (SM)	rs7248104	chr19:7224431	A / G	-0.0146	0.0062	0.01812	INSR	TG
746.57	PC(33:1)	Glycerophospholipids (GP)	Glycerophosphocholines	Phosphatidylcholines (PC)	rs7248104	chr19:7224431	A / G	-0.018	0.0078	0.02156	INSR	TG
746.57	PC(33:0)-H- or PE(36:0)-H-	Glycerophospholipids (GP)	Glycerophosphocholines	Phosphatidylcholines (PC)	rs7248104	chr19:7224431	A / G	0	0.0058	0.9963	INSR	TG
746.606	PC-O(34:1)	Glycerophospholipids (GP)	Glycerophosphocholines	Phosphatidylcholines (PC)	rs7248104	chr19:7224431	A / G	0.0036	0.0061	0.5543	INSR	TG
747.518	PA(35:1)+AcO- or PG(34:1)-H-	Glycerophospholipids (GP)	Glycerophosphates	Phosphatic acids (PA)	rs7248104	chr19:7224431	A / G	0.0121	0.0059	0.04104	INSR	TG
747.566	SM(33:1)+AcO-	Sphingolipids (SP)	Phosphosphingolipids	Sphingomyelins (SM)	rs7248104	chr19:7224431	A / G	-0.0021	0.0064	0.7413	INSR	TG
747.59	PA(39:0)	Glycerophospholipids (GP)	Glycerophosphates	Phosphatic acids (PA)	rs7248104	chr19:7224431	A / G	-0.0102	0.0063	0.1049	INSR	TG
749.534	PA(35:0)+AcO-	Glycerophospholipids (GP)	Glycerophosphates	Phosphatic acids (PA)	rs7248104	chr19:7224431	A / G	0.0073	0.0062	0.2379	INSR	TG
749.582	SM(33:0)+AcO-	Sphingolipids (SP)	Phosphosphingolipids	Sphingomyelins (SM)	rs7248104	chr19:7224431	A / G	-0.0001	0.0079	0.9932	INSR	TG
750.544	PC-P(35:5)	Glycerophospholipids (GP)	Glycerophosphocholines	Phosphatidylcholines (PC)	rs7248104	chr19:7224431	A / G	0.0055	0.0068	0.4165	INSR	TG
752.524	PE(37:4)-H- or PC(34:4)-H-	Glycerophospholipids (GP)	Glycerophosphoethanolamines	Phosphatidylethanolamines (PE)	rs7248104	chr19:7224431	A / G	0.0051	0.0086	0.5537	INSR	TG
752.559	PC-O(35:5) or PC-P(35:4)	Glycerophospholipids (GP)	Glycerophosphocholines	Phosphatidylcholines (PC)	rs7248104	chr19:7224431	A / G	0.0014	0.0074	0.8521	INSR	TG
754.539	PE(37:4)	Glycerophospholipids (GP)	Glycerophosphoethanolamines	Phosphatidylethanolamines (PE)	rs7248104	chr19:7224431	A / G	-0.012	0.0084	0.1522	INSR	TG
756.554	PC(34:3)	Glycerophospholipids (GP)	Glycerophosphocholines	Phosphatidylcholines (PC)	rs7248104	chr19:7224431	A / G	0.0018	0.0057	0.7519	INSR	TG
756.555	PC(34:2)-H-	Glycerophospholipids (GP)	Glycerophosphocholines	Phosphatidylcholines (PC)	rs7248104	chr19:7224431	A / G	0.0016	0.007	0.8169	INSR	TG
757.502	PA(36:3)+AcO-	Glycerophospholipids (GP)	Glycerophosphates	Phosphatic acids (PA)	rs7248104	chr19:7224431	A / G	0.0078	0.0065	0.2323	INSR	TG
757.574	PA(40:2)	Glycerophospholipids (GP)	Glycerophosphates	Phosphatic acids (PA)	rs7248104	chr19:7224431	A / G	0.0006	0.0056	0.9128	INSR	TG
757.623	SM(38:1)-H-	Sphingolipids (SP)	Phosphosphingolipids	Sphingomyelins (SM)	rs7248104	chr19:7224431	A / G	-0.0007	0.0073	0.9204	INSR	TG
758.57	PC(34:2)	Glycerophospholipids (GP)	Glycerophosphocholines	Phosphatidylcholines (PC)	rs7248104	chr19:7224431	A / G	-0.0011	0.0036	0.7659	INSR	TG
758.57	PC(34:1)-H-	Glycerophospholipids (GP)	Glycerophosphocholines	Phosphatidylcholines (PC)	rs7248104	chr19:7224431	A / G	-0.0058	0.0086	0.4987	INSR	TG
759.518	PA(36:2)+AcO- or PG(35:2)-H-	Glycerophospholipids (GP)	Glycerophosphates	Phosphatic acids (PA)	rs7248104	chr19:7224431	A / G	0.0065	0.0078	0.4049	INSR	TG
759.566	SM(34:2)+AcO-	Sphingolipids (SP)	Phosphosphingolipids	Sphingomyelins (SM)	rs7248104	chr19:7224431	A / G	0.0095	0.0059	0.1075	INSR	TG
759.59	PA(40:1)	Glycerophospholipids (GP)	Glycerophosphates	Phosphatic acids (PA)	rs7248104	chr19:7224431	A / G	-0.0009	0.0036	0.7971	INSR	TG
759.637	SM(38:1)	Sphingolipids (SP)	Phosphosphingolipids	Sphingomyelins (SM)	rs7248104	chr19:7224431	A / G	0.0035	0.005	0.4779	INSR	TG
760.585	PE(37:1)	Glycerophospholipids (GP)	Glycerophosphoethanolamines	Phosphatidylethanolamines (PE)	rs7248104	chr19:7224431	A / G	-0.0077	0.0046	0.09548	INSR	TG
760.622	PC-O(35:1) or PC-P(35:0)	Glycerophospholipids (GP)	Glycerophosphocholines	Phosphatidylcholines (PC)	rs7248104	chr19:7224431	A / G	0	0.0052	0.9981	INSR	TG
761.558	SM(39:7)	Sphingolipids (SP)	Phosphosphingolipids	Sphingomyelins (SM)	rs7248104	chr19:7224431	A / G	-0.0067	0.0052	0.1973	INSR	TG
761.582	SM(34:1)+AcO-	Sphingolipids (SP)	Phosphosphingolipids	Sphingomyelins (SM)	rs7248104	chr19:7224431	A / G	0.0081	0.0059	0.1707	INSR	TG
761.653	SM(38:0)	Sphingolipids (SP)	Phosphosphingolipids	Sphingomyelins (SM)	rs7248104	chr19:7224431	A / G	0.0026	0.0066	0.7003	INSR	TG
762.508	PE(38:6)-H-	Glycerophospholipids (GP)	Glycerophosphoethanolamines	Phosphatidylethanolamines (PE)	rs7248104	chr19:7224431	A / G	-0.0061	0.0092	0.5112	INSR	TG
762.601	PE(37:0)	Glycerophospholipids (GP)	Glycerophosphoethanolamines	Phosphatidylethanolamines (PE)	rs7248104	chr19:7224431	A / G	-0.0086	0.0044	0.0524	INSR	TG
763.574	SM(39:6)	Sphingolipids (SP)	Phosphosphingolipids	Sphingomyelins (SM)	rs7248104	chr19:7224431	A / G	-0.0085	0.0042	0.04158	INSR	TG
763.597	SM(34:0)+AcO-	Sphingolipids (SP)	Phosphosphingolipids	Sphingomyelins (SM)	rs7248104	chr19:7224431	A / G	0.0094	0.0062	0.1261	INSR	TG
764.524	PC(35:5)-H- or PE(38:5)-H-	Glycerophospholipids (GP)	Glycerophosphocholines	Phosphatidylcholines (PC)	rs7248104	chr19:7224431	A / G	-0.0034	0.0078	0.6643	INSR	TG
766.539	PC(35:4)-H- or PE(38:4)-H-	Glycerophospholipids (GP)	Glycerophosphocholines	Phosphatidylcholines (PC)	rs7248104	chr19:7224431	A / G	-0.0012	0.0053	0.8176	INSR	TG
766.574	PC-O(36:5)	Glycerophospholipids (GP)	Glycerophosphocholines	Phosphatidylcholines (PC)	rs7248104	chr19:7224431	A / G	0.0017	0.0054	0.748	INSR	TG
766.692	TG(44:1)	Glycerolipids (GL)	Triradylglycerols	Triacylglycerols (TG)	rs7248104	chr19:7224431	A / G	-0.0248	0.032	0.4383	INSR	TG
767.559	PA(41:4)	Glycerophospholipids (GP)	Glycerophosphates	Phosphatic acids (PA)	rs7248104	chr19:7224431	A / G	0.0003	0.0055	0.9578	INSR	TG
768.554	PC(35:4) or PE(38:4)	Glycerophospholipids (GP)	Glycerophosphocholines	Phosphatidylcholines (PC)	rs7248104	chr19:7224431	A / G	-0.013	0.0057	0.02184	INSR	TG
768.555	PC(35:3)-H- or PE(38:3)-H-	Glycerophospholipids (GP)	Glycerophosphocholines	Phosphatidylcholines (PC)	rs7248104	chr19:7224431	A / G	0.0072	0.0051	0.1609	INSR	TG
768.591	PC-O(36:4) or PC-P(36:3)	Glycerophospholipids (GP)	Glycerophosphocholines	Phosphatidylcholines (PC)	rs7248104	chr19:7224431	A / G	-0.0049	0.0055	0.3704	INSR	TG
768.708	TG(44:0)	Glycerolipids (GL)	Triradylglycerols	Triacylglycerols (TG)	rs7248104	chr19:7224431	A / G	-0.0169	0.031	0.5869	INSR	TG
769.623	SM(39:2)-H-	Sphingolipids (SP)	Phosphosphingolipids	Sphingomyelins (SM)	rs7248104	chr19:7224431	A / G	0.0155	0.0059	0.008748	INSR	TG
770.57	PC(35:3)	Glycerophospholipids (GP)	Glycerophosphocholines	Phosphatidylcholines (PC)	rs7248104	chr19:7224431	A / G	-0.0056	0.0062	0.3714	INSR	TG
770.606	PC-O(36:3) or PC-P(36:2)	Glycerophospholipids (GP)	Glycerophosphocholines	Phosphatidylcholines (PC)	rs7248104	chr19:7224431	A / G	0.0032	0.0061	0.6017	INSR	TG
771.59	PA(41:2)	Glycerophospholipids (GP)	Glycerophosphates	Phosphatic acids (PA)	rs7248104	chr19:7224431	A / G	0.0062	0.0086	0.4662	INSR	TG
771.639	SM(39:1)-H-	Sphingolipids (SP)	Phosphosphingolipids	Sphingomyelins (SM)	rs7248104	chr19:7224431	A / G	0.0111	0.0061	0.06873	INSR	TG
772.586	PC(35:2)	Glycerophospholipids (GP)	Glycerophosphocholines	Phosphatidylcholines (PC)	rs7248104	chr19:7224431	A / G	-0.0034	0.0061	0.5802	INSR	TG
772.586	PC(35:1)-H- or PE(38:1)-H-	Glycerophospholipids (GP)	Glycerophosphocholines	Phosphatidylcholines (PC)	rs7248104	chr19:7224431	A / G	0.0088	0.007	0.2062	INSR	TG
772.622	PC-P(36:1)	Glycerophospholipids (GP)	Glycerophosphocholines	Phosphatidylcholines (PC)	rs7248104	chr19:7224431	A / G	0.0046	0.0073	0.5232	INSR	TG
773.534	PG(36:2)-H-	Glycerophospholipids (GP)	Glycerophosphoglycerols	Phosphatidylglycerols (PG)	rs7248104	chr19:7224431	A / G	0.0155	0.0066	0.01967	INSR	TG
773.582	SM(35:2)+AcO-	Sphingolipids (SP)	Phosphosphingolipids	Sphingomyelins (SM)	rs7248104	chr19:7224431	A / G	0.0111	0.0073	0.1257	INSR	TG
773.653	SM(39:1)	Sphingolipids (SP)	Phosphosphingolipids	Sphingomyelins (SM)	rs7248104	chr19:7224431	A / G	-0.002	0.0067	0.7627	INSR	TG
773.654	SM(39:0)-H-	Sphingolipids (SP)	Phosphosphingolipids	Sphingomyelins (SM)	rs7248104	chr19:7224431	A / G	0.0123	0.007	0.0778	INSR	TG
774.601	PE(38:1)	Glycerophospholipids (GP)	Glycerophosphoethanolamines	Phosphatidylethanolamines (PE)	rs7248104	chr19:7224431	A / G	-0.0097	0.0067	0.1496	INSR	TG
774.638	PC-O(36:1) or PC-P(36:0)	Glycerophospholipids (GP)	Glycerophosphocholines	Phosphatidylcholines (PC)	rs7248104	chr19:7224431	A / G	-0.0059	0.0107	0.5859	INSR	TG
775.549	PG(36:1)-H- or PA(37:1)+AcO-	Glycerophospholipids (GP)	Glycerophosphoglycerols	Phosphatidylglycerols (PG)	rs7248104	chr19:7224431	A / G	0.0103	0.0064	0.1049	INSR	TG
775.574	SM(40:7)	Sphingolipids (SP)	Phosphosphingolipids	Sphingomyelins (SM)	rs7248104	chr19:7224431	A / G	-0.0245	0.0371	0.5095	INSR	TG
777.565	PA(37:0)+AcO-	Glycerophospholipids (GP)	Glycerophosphates	Phosphatic acids (PA)	rs7248104	chr19:7224431	A / G	0.0039	0.0051	0.4401	INSR	TG
779.508	PG(32:1)+AcO-	Glycerophospholipids (GP)	Glycerophosphoglycerols	Phosphatidylglycerols (PG)	rs7248104	chr19:7224431	A / G	-0.0022	0.0165	0.8949	INSR	TG
780.555	PC(36:4)-H- or PE(39:4)-H-	Glycerophospholipids (GP)	Glycerophosphocholines	Phosphatidylcholines (PC)	rs7248104	chr19:7224431	A / G	0.0014	0.0077	0.8513	INSR	TG
782.57	PC(36:4)	Glycerophospholipids (GP)	Glycerophosphocholines	Phosphatidylcholines (PC)	rs7248104	chr19:7224431	A / G	-0.0059	0.0041	0.1533	INSR	TG
783.59	PA(42:3)	Glycerophospholipids (GP)	Glycerophosphates	Phosphatic acids (PA)	rs7248104	chr19:7224431	A / G	-0.0062	0.0042	0.138	INSR	TG
783.638	SM(40:3)	Sphingolipids (SP)	Phosphosphingolipids	Sphingomyelins (SM)	rs7248104	chr19:7224431	A / G	0.0043	0.007	0.5384	INSR	TG
783.639	SM(40:2)-H-	Sphingolipids (SP)	Phosphosphingolipids	Sphingomyelins (SM)	rs7248104	chr19:7224431	A / G	0.0075	0.0064	0.2429	INSR	TG
784.586	PE(39:3)	Glycerophospholipids (GP)	Glycerophosphoethanolamines	Phosphatidylethanolamines (PE)	rs7248104	chr19:7224431	A / G	-0.0007	0.0034	0.8472	INSR	TG
785.534	PA(38:3)+AcO- or PG(37:3)-H-	Glycerophospholipids (GP)	Glycerophosphates	Phosphatic acids (PA)	rs7248104	chr19:7224431	A / G	0.0117	0.0082	0.1538	INSR	TG
785.582	SM(36:3)+AcO-	Sphingolipids (SP)	Phosphosphingolipids	Sphingomyelins (SM)	rs7248104	chr19:7224431	A / G	0.0086	0.0109	0.4276	INSR	TG
785.606	PA(42:2)	Glycerophospholipids (GP)	Glycerophosphates	Phosphatic acids (PA)	rs7248104	chr19:7224431	A / G	-0.0012	0.0033	0.7056	INSR	TG
785.653	SM(40:2)	Sphingolipids (SP)	Phosphosphingolipids	Sphingomyelins (SM)	rs7248104	chr19:7224431	A / G	0.01	0.0051	0.05012	INSR	TG
785.654	SM(40:1)-H-	Sphingolipids (SP)	Phosphosphingolipids	Sphingomyelins (SM)	rs7248104	chr19:7224431	A / G	0.0034	0.008	0.6648	INSR	TG
786.601	PE(39:2)	Glycerophospholipids (GP)	Glycerophosphoethanolamines	Phosphatidylethanolamines (PE)	rs7248104	chr19:7224431	A / G	0.0034	0.0035	0.3236	INSR	TG
786.637	PC-P(37:1)	Glycerophospholipids (GP)	Glycerophosphocholines	Phosphatidylcholines (PC)	rs7248104	chr19:7224431	A / G	0.0114	0.0052	0.02793	INSR	TG
787.597	SM(36:2)+AcO-	Sphingolipids (SP)	Phosphosphingolipids	Sphingomyelins (SM)	rs7248104	chr19:7224431	A / G	-0.0009	0.0065	0.8905	INSR	TG
787.622	PA(42:1)	Glycerophospholipids (GP)	Glycerophosphates	Phosphatic acids (PA)	rs7248104	chr19:7224431	A / G	0.0031	0.0034	0.365	INSR	TG
787.669	SM(40:1)	Sphingolipids (SP)	Phosphosphingolipids	Sphingomyelins (SM)	rs7248104	chr19:7224431	A / G	0.0071	0.0048	0.1399	INSR	TG
788.524	PE(40:7)-H-	Glycerophospholipids (GP)	Glycerophosphoethanolamines	Phosphatidylethanolamines (PE)	rs7248104	chr19:7224431	A / G	-0.0029	0.0098	0.7656	INSR	TG
788.545	PC(32:2)+AcO- or PE(35:2)+AcO-	Glycerophospholipids (GP)	Glycerophosphocholines	Phosphatidylcholines (PC)	rs7248104	chr19:7224431	A / G	-0.0014	0.0067	0.8335	INSR	TG
788.617	PE(39:1)	Glycerophospholipids (GP)	Glycerophosphoethanolamines	Phosphatidylethanolamines (PE)	rs7248104	chr19:7224431	A / G	0.0007	0.0054	0.8987	INSR	TG
788.653	PC-O(37:1)	Glycerophospholipids (GP)	Glycerophosphocholines	Phosphatidylcholines (PC)	rs7248104	chr19:7224431	A / G	0.0066	0.0049	0.1783	INSR	TG
789.544	PA(43:6)-H-	Glycerophospholipids (GP)	Glycerophosphates	Phosphatic acids (PA)	rs7248104	chr19:7224431	A / G	-0.0012	0.0067	0.8604	INSR	TG
789.613	SM(36:1)+AcO-	Sphingolipids (SP)	Phosphosphingolipids	Sphingomyelins (SM)	rs7248104	chr19:7224431	A / G	-0.0061	0.0061	0.3214	INSR	TG
789.684	SM(40:0)	Sphingolipids (SP)	Phosphosphingolipids	Sphingomyelins (SM)	rs7248104	chr19:7224431	A / G	0.0048	0.0048	0.3137	INSR	TG
790.539	PC(37:6)-H- or PE(40:6)-H-	Glycerophospholipids (GP)	Glycerophosphocholines	Phosphatidylcholines (PC)	rs7248104	chr19:7224431	A / G	0.0069	0.007	0.327	INSR	TG
790.56	PC(32:1)+AcO- or PE(35:1)+AcO-	Glycerophospholipids (GP)	Glycerophosphocholines	Phosphatidylcholines (PC)	rs7248104	chr19:7224431	A / G	0.0039	0.0101	0.7006	INSR	TG
790.633	PE(39:0)	Glycerophospholipids (GP)	Glycerophosphoethanolamines	Phosphatidylethanolamines (PE)	rs7248104	chr19:7224431	A / G	-0.0029	0.0056	0.5988	INSR	TG
790.669	PC-O(37:0)	Glycerophospholipids (GP)	Glycerophosphocholines	Phosphatidylcholines (PC)	rs7248104	chr19:7224431	A / G	-0.0061	0.0129	0.6371	INSR	TG
791.56	PA(43:5)-H-	Glycerophospholipids (GP)	Glycerophosphates	Phosphatic acids (PA)	rs7248104	chr19:7224431	A / G	0.003	0.0074	0.6811	INSR	TG
791.629	SM(36:0)+AcO-	Sphingolipids (SP)	Phosphosphingolipids	Sphingomyelins (SM)	rs7248104	chr19:7224431	A / G	-0.0006	0.0055	0.9072	INSR	TG
792.554	PC(37:6) or PE(40:6)	Glycerophospholipids (GP)	Glycerophosphocholines	Phosphatidylcholines (PC)	rs7248104	chr19:7224431	A / G	-0.0082	0.0072	0.2551	INSR	TG
792.576	PC(32:0)+AcO-	Glycerophospholipids (GP)	Glycerophosphocholines	Phosphatidylcholines (PC)	rs7248104	chr19:7224431	A / G	0.0015	0.0063	0.8073	INSR	TG
792.708	TG(46:2)	Glycerolipids (GL)	Triradylglycerols	Triacylglycerols (TG)	rs7248104	chr19:7224431	A / G	-0.0206	0.0165	0.2106	INSR	TG
793.575	PA(43:4)-H-	Glycerophospholipids (GP)	Glycerophosphates	Phosphatic acids (PA)	rs7248104	chr19:7224431	A / G	0.0034	0.006	0.5765	INSR	TG
794.569	PC(37:5) or PE(40:5)	Glycerophospholipids (GP)	Glycerophosphocholines	Phosphatidylcholines (PC)	rs7248104	chr19:7224431	A / G	-0.0049	0.007	0.4841	INSR	TG
794.57	PC(37:4)-H- or PE(40:4)-H-	Glycerophospholipids (GP)	Glycerophosphocholines	Phosphatidylcholines (PC)	rs7248104	chr19:7224431	A / G	0.0048	0.0063	0.4499	INSR	TG
794.606	PC-O(38:5)	Glycerophospholipids (GP)	Glycerophosphocholines	Phosphatidylcholines (PC)	rs7248104	chr19:7224431	A / G	-0.0015	0.0053	0.772	INSR	TG
794.723	TG(46:1)	Glycerolipids (GL)	Triradylglycerols	Triacylglycerols (TG)	rs7248104	chr19:7224431	A / G	-0.0342	0.0176	0.05165	INSR	TG
796.513	PE(36:5)+AcO-	Glycerophospholipids (GP)	Glycerophosphoethanolamines	Phosphatidylethanolamines (PE)	rs7248104	chr19:7224431	A / G	0.0062	0.0228	0.7859	INSR	TG
796.586	PC(37:4)	Glycerophospholipids (GP)	Glycerophosphocholines	Phosphatidylcholines (PC)	rs7248104	chr19:7224431	A / G	-0.0061	0.0078	0.4293	INSR	TG
796.586	PE(40:3)-H- or PC(37:3)-H-	Glycerophospholipids (GP)	Glycerophosphoethanolamines	Phosphatidylethanolamines (PE)	rs7248104	chr19:7224431	A / G	0.0102	0.0065	0.1177	INSR	TG
796.622	PC-P(38:3)	Glycerophospholipids (GP)	Glycerophosphocholines	Phosphatidylcholines (PC)	rs7248104	chr19:7224431	A / G	-0.0078	0.0064	0.221	INSR	TG
796.739	TG(46:0)	Glycerolipids (GL)	Triradylglycerols	Triacylglycerols (TG)	rs7248104	chr19:7224431	A / G	-0.0481	0.0213	0.02374	INSR	TG
797.654	SM(41:2)-H-	Sphingolipids (SP)	Phosphosphingolipids	Sphingomyelins (SM)	rs7248104	chr19:7224431	A / G	0.0165	0.0069	0.01729	INSR	TG
798.529	PE(36:4)+AcO-	Glycerophospholipids (GP)	Glycerophosphoethanolamines	Phosphatidylethanolamines (PE)	rs7248104	chr19:7224431	A / G	-0.0513	0.0255	0.04416	INSR	TG
798.601	PC(37:3) or PE(40:3)	Glycerophospholipids (GP)	Glycerophosphocholines	Phosphatidylcholines (PC)	rs7248104	chr19:7224431	A / G	-0.0033	0.0067	0.6163	INSR	TG
798.602	PE(40:2)-H-	Glycerophospholipids (GP)	Glycerophosphoethanolamines	Phosphatidylethanolamines (PE)	rs7248104	chr19:7224431	A / G	0.0058	0.0083	0.4858	INSR	TG
799.574	SM(42:9)	Sphingolipids (SP)	Phosphosphingolipids	Sphingomyelins (SM)	rs7248104	chr19:7224431	A / G	-0.0187	0.0409	0.6471	INSR	TG
799.668	SM(41:2)	Sphingolipids (SP)	Phosphosphingolipids	Sphingomyelins (SM)	rs7248104	chr19:7224431	A / G	0.005	0.006	0.4114	INSR	TG
799.67	SM(41:1)-H-	Sphingolipids (SP)	Phosphosphingolipids	Sphingomyelins (SM)	rs7248104	chr19:7224431	A / G	0.0111	0.0069	0.1049	INSR	TG
800.545	PC(33:3)+AcO- or PE(36:3)+AcO-	Glycerophospholipids (GP)	Glycerophosphocholines	Phosphatidylcholines (PC)	rs7248104	chr19:7224431	A / G	0.0138	0.0126	0.2746	INSR	TG
800.653	PC-P(38:1)	Glycerophospholipids (GP)	Glycerophosphocholines	Phosphatidylcholines (PC)	rs7248104	chr19:7224431	A / G	0.0032	0.0057	0.5734	INSR	TG
801.59	SM(42:8)	Sphingolipids (SP)	Phosphosphingolipids	Sphingomyelins (SM)	rs7248104	chr19:7224431	A / G	-0.0229	0.0506	0.6506	INSR	TG
801.684	SM(41:1)	Sphingolipids (SP)	Phosphosphingolipids	Sphingomyelins (SM)	rs7248104	chr19:7224431	A / G	0.0008	0.0065	0.9085	INSR	TG
801.686	SM(41:0)-H-	Sphingolipids (SP)	Phosphosphingolipids	Sphingomyelins (SM)	rs7248104	chr19:7224431	A / G	0.0167	0.0086	0.05121	INSR	TG
802.574	PC-P(39:7)	Glycerophospholipids (GP)	Glycerophosphocholines	Phosphatidylcholines (PC)	rs7248104	chr19:7224431	A / G	-0.0005	0.0311	0.9868	INSR	TG
802.669	PC-O(38:1)	Glycerophospholipids (GP)	Glycerophosphocholines	Phosphatidylcholines (PC)	rs7248104	chr19:7224431	A / G	0.0029	0.0072	0.6803	INSR	TG
803.629	SM(37:1)+AcO-	Sphingolipids (SP)	Phosphosphingolipids	Sphingomyelins (SM)	rs7248104	chr19:7224431	A / G	-0.0147	0.0073	0.04285	INSR	TG
806.569	PC(38:6)	Glycerophospholipids (GP)	Glycerophosphocholines	Phosphatidylcholines (PC)	rs7248104	chr19:7224431	A / G	0.0012	0.0056	0.8297	INSR	TG
807.503	PI(32:1)-H-	Glycerophospholipids (GP)	Glycerophosphoinositols	Phosphatidylinositols (PI)	rs7248104	chr19:7224431	A / G	-0.0111	0.0134	0.4097	INSR	TG
807.59	PA(44:5)	Glycerophospholipids (GP)	Glycerophosphates	Phosphatic acids (PA)	rs7248104	chr19:7224431	A / G	0.0011	0.0057	0.8451	INSR	TG
808.534	PS(33:0)+AcO-	Glycerophospholipids (GP)	Glycerophosphoserines	Phosphatidylserines (PS)	rs7248104	chr19:7224431	A / G	0.0081	0.0165	0.6238	INSR	TG
808.585	PC(38:5)	Glycerophospholipids (GP)	Glycerophosphocholines	Phosphatidylcholines (PC)	rs7248104	chr19:7224431	A / G	0.0002	0.0045	0.9639	INSR	TG
808.739	TG(47:1)	Glycerolipids (GL)	Triradylglycerols	Triacylglycerols (TG)	rs7248104	chr19:7224431	A / G	-0.0428	0.0245	0.08031	INSR	TG
809.534	PA(40:5)+AcO- or PG(39:5)-H-	Glycerophospholipids (GP)	Glycerophosphates	Phosphatic acids (PA)	rs7248104	chr19:7224431	A / G	0.007	0.0109	0.5222	INSR	TG
809.555	PG(34:0)+AcO-	Glycerophospholipids (GP)	Glycerophosphoglycerols	Phosphatidylglycerols (PG)	rs7248104	chr19:7224431	A / G	0.0248	0.0183	0.1741	INSR	TG
809.606	PA(44:4)	Glycerophospholipids (GP)	Glycerophosphates	Phosphatic acids (PA)	rs7248104	chr19:7224431	A / G	-0.0009	0.0046	0.8374	INSR	TG
809.653	SM(42:4)	Sphingolipids (SP)	Phosphosphingolipids	Sphingomyelins (SM)	rs7248104	chr19:7224431	A / G	0.0095	0.0066	0.1484	INSR	TG
810.529	PC(34:5)+AcO- or PE(37:5)+AcO-	Glycerophospholipids (GP)	Glycerophosphocholines	Phosphatidylcholines (PC)	rs7248104	chr19:7224431	A / G	-0.0034	0.013	0.7948	INSR	TG
810.601	PE(41:4)	Glycerophospholipids (GP)	Glycerophosphoethanolamines	Phosphatidylethanolamines (PE)	rs7248104	chr19:7224431	A / G	-0.0004	0.0052	0.9456	INSR	TG
811.669	SM(42:3)	Sphingolipids (SP)	Phosphosphingolipids	Sphingomyelins (SM)	rs7248104	chr19:7224431	A / G	0.0169	0.0061	0.005699	INSR	TG
811.67	SM(42:2)-H-	Sphingolipids (SP)	Phosphosphingolipids	Sphingomyelins (SM)	rs7248104	chr19:7224431	A / G	-0.0012	0.0091	0.8967	INSR	TG
812.544	PE(37:4)+AcO- or PC(34:4)+AcO-	Glycerophospholipids (GP)	Glycerophosphoethanolamines	Phosphatidylethanolamines (PE)	rs7248104	chr19:7224431	A / G	-0.0031	0.0097	0.7497	INSR	TG
812.617	PE(41:3)	Glycerophospholipids (GP)	Glycerophosphoethanolamines	Phosphatidylethanolamines (PE)	rs7248104	chr19:7224431	A / G	0.001	0.0053	0.8563	INSR	TG
812.653	PC-O(39:3) or PC-P(39:2)	Glycerophospholipids (GP)	Glycerophosphocholines	Phosphatidylcholines (PC)	rs7248104	chr19:7224431	A / G	0.0169	0.0062	0.006495	INSR	TG
813.684	SM(42:2)	Sphingolipids (SP)	Phosphosphingolipids	Sphingomyelins (SM)	rs7248104	chr19:7224431	A / G	0.0116	0.0061	0.05671	INSR	TG
814.56	PC(34:3)+AcO-	Glycerophospholipids (GP)	Glycerophosphocholines	Phosphatidylcholines (PC)	rs7248104	chr19:7224431	A / G	0.0058	0.0071	0.4148	INSR	TG
814.574	PC-O(40:9) or PC-P(40:8)	Glycerophospholipids (GP)	Glycerophosphocholines	Phosphatidylcholines (PC)	rs7248104	chr19:7224431	A / G	0.0164	0.0252	0.5143	INSR	TG
814.632	PE(41:2)	Glycerophospholipids (GP)	Glycerophosphoethanolamines	Phosphatidylethanolamines (PE)	rs7248104	chr19:7224431	A / G	-0.0034	0.0059	0.5614	INSR	TG
814.669	PC-P(39:1)	Glycerophospholipids (GP)	Glycerophosphocholines	Phosphatidylcholines (PC)	rs7248104	chr19:7224431	A / G	0.0116	0.0061	0.05802	INSR	TG
815.7	SM(42:1)	Sphingolipids (SP)	Phosphosphingolipids	Sphingomyelins (SM)	rs7248104	chr19:7224431	A / G	0.0064	0.0056	0.2557	INSR	TG
816.576	PC(34:2)+AcO- or PS(38:1)-H-	Glycerophospholipids (GP)	Glycerophosphocholines	Phosphatidylcholines (PC)	rs7248104	chr19:7224431	A / G	0.0033	0.0053	0.5362	INSR	TG
816.684	PC-O(39:1) or PC-P(39:0)	Glycerophospholipids (GP)	Glycerophosphocholines	Phosphatidylcholines (PC)	rs7248104	chr19:7224431	A / G	0.0094	0.0049	0.05649	INSR	TG
817.575	PA(45:6)-H-	Glycerophospholipids (GP)	Glycerophosphates	Phosphatic acids (PA)	rs7248104	chr19:7224431	A / G	0.0037	0.0054	0.4968	INSR	TG
817.644	SM(38:1)+AcO-	Sphingolipids (SP)	Phosphosphingolipids	Sphingomyelins (SM)	rs7248104	chr19:7224431	A / G	0.0029	0.0061	0.6272	INSR	TG
818.591	PC(34:1)+AcO-	Glycerophospholipids (GP)	Glycerophosphocholines	Phosphatidylcholines (PC)	rs7248104	chr19:7224431	A / G	-0.0029	0.006	0.6234	INSR	TG
818.606	PC-O(40:7) or PC-P(40:6)	Glycerophospholipids (GP)	Glycerophosphocholines	Phosphatidylcholines (PC)	rs7248104	chr19:7224431	A / G	-0.0021	0.0068	0.7614	INSR	TG
818.724	TG(48:3)	Glycerolipids (GL)	Triradylglycerols	Triacylglycerols (TG)	rs7248104	chr19:7224431	A / G	-0.0068	0.011	0.5364	INSR	TG
819.591	PA(45:5)-H-	Glycerophospholipids (GP)	Glycerophosphates	Phosphatic acids (PA)	rs7248104	chr19:7224431	A / G	-0.0023	0.0059	0.7015	INSR	TG
819.66	SM(38:0)+AcO-	Sphingolipids (SP)	Phosphosphingolipids	Sphingomyelins (SM)	rs7248104	chr19:7224431	A / G	0.0037	0.0068	0.5849	INSR	TG
820.607	PE(37:0)+AcO- or PC(34:0)+AcO-	Glycerophospholipids (GP)	Glycerophosphoethanolamines	Phosphatidylethanolamines (PE)	rs7248104	chr19:7224431	A / G	-0.0023	0.0062	0.7069	INSR	TG
820.621	PC-O(40:6) or PC-P(40:5)	Glycerophospholipids (GP)	Glycerophosphocholines	Phosphatidylcholines (PC)	rs7248104	chr19:7224431	A / G	-0.0011	0.0056	0.8374	INSR	TG
820.739	TG(48:2)	Glycerolipids (GL)	Triradylglycerols	Triacylglycerols (TG)	rs7248104	chr19:7224431	A / G	-0.0223	0.0118	0.05941	INSR	TG
821.606	PA(45:4)-H-	Glycerophospholipids (GP)	Glycerophosphates	Phosphatic acids (PA)	rs7248104	chr19:7224431	A / G	-0.0011	0.006	0.8538	INSR	TG
822.529	PE(38:6)+AcO-	Glycerophospholipids (GP)	Glycerophosphoethanolamines	Phosphatidylethanolamines (PE)	rs7248104	chr19:7224431	A / G	-0.006	0.0214	0.7786	INSR	TG
822.637	PC-O(40:5)	Glycerophospholipids (GP)	Glycerophosphocholines	Phosphatidylcholines (PC)	rs7248104	chr19:7224431	A / G	-0.0021	0.006	0.7264	INSR	TG
822.755	TG(48:1)	Glycerolipids (GL)	Triradylglycerols	Triacylglycerols (TG)	rs7248104	chr19:7224431	A / G	-0.0382	0.0138	0.005528	INSR	TG
823.534	PI(33:0)-H-	Glycerophospholipids (GP)	Glycerophosphoinositols	Phosphatidylinositols (PI)	rs7248104	chr19:7224431	A / G	-0.0146	0.034	0.6685	INSR	TG
824.771	TG(48:0)	Glycerolipids (GL)	Triradylglycerols	Triacylglycerols (TG)	rs7248104	chr19:7224431	A / G	-0.0508	0.0181	0.005054	INSR	TG
825.592	SM(44:9)-H-	Sphingolipids (SP)	Phosphosphingolipids	Sphingomyelins (SM)	rs7248104	chr19:7224431	A / G	0.0037	0.0066	0.5737	INSR	TG
829.644	SM(39:2)+AcO-	Sphingolipids (SP)	Phosphosphingolipids	Sphingomyelins (SM)	rs7248104	chr19:7224431	A / G	0.0005	0.0078	0.9491	INSR	TG
830.569	PC(40:8)	Glycerophospholipids (GP)	Glycerophosphocholines	Phosphatidylcholines (PC)	rs7248104	chr19:7224431	A / G	-0.0016	0.0078	0.8361	INSR	TG
830.592	PC(35:2)+AcO- or PS(39:1)-H-	Glycerophospholipids (GP)	Glycerophosphocholines	Phosphatidylcholines (PC)	rs7248104	chr19:7224431	A / G	0.0013	0.0071	0.8553	INSR	TG
831.66	SM(39:1)+AcO-	Sphingolipids (SP)	Phosphosphingolipids	Sphingomyelins (SM)	rs7248104	chr19:7224431	A / G	-0.0062	0.0075	0.4055	INSR	TG
832.535	PS(35:2)+AcO-	Glycerophospholipids (GP)	Glycerophosphoserines	Phosphatidylserines (PS)	rs7248104	chr19:7224431	A / G	0.0061	0.0177	0.7324	INSR	TG
832.607	PE(38:1)+AcO- or PC(35:1)+AcO-	Glycerophospholipids (GP)	Glycerophosphoethanolamines	Phosphatidylethanolamines (PE)	rs7248104	chr19:7224431	A / G	-0.0098	0.0079	0.2173	INSR	TG
832.739	TG(49:3)	Glycerolipids (GL)	Triradylglycerols	Triacylglycerols (TG)	rs7248104	chr19:7224431	A / G	-0.0414	0.0167	0.0131	INSR	TG
833.519	PI(34:2)-H-	Glycerophospholipids (GP)	Glycerophosphoinositols	Phosphatidylinositols (PI)	rs7248104	chr19:7224431	A / G	0.0141	0.0071	0.04644	INSR	TG
833.606	PA(46:5)-H-	Glycerophospholipids (GP)	Glycerophosphates	Phosphatic acids (PA)	rs7248104	chr19:7224431	A / G	-0.0062	0.0074	0.4041	INSR	TG
834.529	PE(39:7)+AcO- or PS(40:6)-H-	Glycerophospholipids (GP)	Glycerophosphoethanolamines	Phosphatidylethanolamines (PE)	rs7248104	chr19:7224431	A / G	0.0143	0.0072	0.04813	INSR	TG
834.601	PE(43:6)	Glycerophospholipids (GP)	Glycerophosphoethanolamines	Phosphatidylethanolamines (PE)	rs7248104	chr19:7224431	A / G	0.0027	0.0067	0.6859	INSR	TG
834.755	TG(49:2)	Glycerolipids (GL)	Triradylglycerols	Triacylglycerols (TG)	rs7248104	chr19:7224431	A / G	-0.0328	0.0117	0.004876	INSR	TG
835.534	PI(34:1)-H-	Glycerophospholipids (GP)	Glycerophosphoinositols	Phosphatidylinositols (PI)	rs7248104	chr19:7224431	A / G	-0.0023	0.0083	0.7849	INSR	TG
835.597	SM(40:6)+AcO-	Sphingolipids (SP)	Phosphosphingolipids	Sphingomyelins (SM)	rs7248104	chr19:7224431	A / G	0.0074	0.0096	0.4371	INSR	TG
836.545	PC(36:6)+AcO- or PE(39:6)+AcO-	Glycerophospholipids (GP)	Glycerophosphocholines	Phosphatidylcholines (PC)	rs7248104	chr19:7224431	A / G	-0.0027	0.009	0.7627	INSR	TG
836.616	PE(43:5)	Glycerophospholipids (GP)	Glycerophosphoethanolamines	Phosphatidylethanolamines (PE)	rs7248104	chr19:7224431	A / G	-0.0045	0.006	0.457	INSR	TG
836.77	TG(49:1)	Glycerolipids (GL)	Triradylglycerols	Triacylglycerols (TG)	rs7248104	chr19:7224431	A / G	-0.0459	0.0136	0.0007585	INSR	TG
837.55	PI(34:0)-H-	Glycerophospholipids (GP)	Glycerophosphoinositols	Phosphatidylinositols (PI)	rs7248104	chr19:7224431	A / G	0.0015	0.0116	0.9001	INSR	TG
838.56	PE(39:5)+AcO- or PC(36:5)+AcO-	Glycerophospholipids (GP)	Glycerophosphoethanolamines	Phosphatidylethanolamines (PE)	rs7248104	chr19:7224431	A / G	0.0005	0.0106	0.9624	INSR	TG
838.574	PC-O(42:11) or PC-P(42:10)	Glycerophospholipids (GP)	Glycerophosphocholines	Phosphatidylcholines (PC)	rs7248104	chr19:7224431	A / G	0.0294	0.0604	0.6262	INSR	TG
840.576	PC(36:4)+AcO- or PE(39:4)+AcO-	Glycerophospholipids (GP)	Glycerophosphocholines	Phosphatidylcholines (PC)	rs7248104	chr19:7224431	A / G	-0.0025	0.0056	0.657	INSR	TG
841.644	SM(40:3)+AcO-	Sphingolipids (SP)	Phosphosphingolipids	Sphingomyelins (SM)	rs7248104	chr19:7224431	A / G	0.0093	0.0078	0.2318	INSR	TG
842.592	PC(36:3)+AcO-	Glycerophospholipids (GP)	Glycerophosphocholines	Phosphatidylcholines (PC)	rs7248104	chr19:7224431	A / G	0.0047	0.0052	0.3682	INSR	TG
842.664	PC(40:1)-H-	Glycerophospholipids (GP)	Glycerophosphocholines	Phosphatidylcholines (PC)	rs7248104	chr19:7224431	A / G	0.0036	0.0083	0.6658	INSR	TG
843.66	SM(40:2)+AcO-	Sphingolipids (SP)	Phosphosphingolipids	Sphingomyelins (SM)	rs7248104	chr19:7224431	A / G	0.0103	0.0059	0.08383	INSR	TG
844.607	PC(36:2)+AcO- or PE(39:2)+AcO-	Glycerophospholipids (GP)	Glycerophosphocholines	Phosphatidylcholines (PC)	rs7248104	chr19:7224431	A / G	0.009	0.0052	0.08554	INSR	TG
844.739	TG(50:4)	Glycerolipids (GL)	Triradylglycerols	Triacylglycerols (TG)	rs7248104	chr19:7224431	A / G	0.006	0.009	0.5041	INSR	TG
845.675	SM(40:1)+AcO-	Sphingolipids (SP)	Phosphosphingolipids	Sphingomyelins (SM)	rs7248104	chr19:7224431	A / G	0.0069	0.0061	0.2552	INSR	TG
846.623	PE(39:1)+AcO- or PC(36:1)+AcO-	Glycerophospholipids (GP)	Glycerophosphoethanolamines	Phosphatidylethanolamines (PE)	rs7248104	chr19:7224431	A / G	0.0082	0.0069	0.2376	INSR	TG
846.755	TG(50:3)	Glycerolipids (GL)	Triradylglycerols	Triacylglycerols (TG)	rs7248104	chr19:7224431	A / G	-0.006	0.0079	0.4481	INSR	TG
847.534	PI(35:2)-H-	Glycerophospholipids (GP)	Glycerophosphoinositols	Phosphatidylinositols (PI)	rs7248104	chr19:7224431	A / G	0.0189	0.0115	0.1001	INSR	TG
847.691	SM(40:0)+AcO-	Sphingolipids (SP)	Phosphosphingolipids	Sphingomyelins (SM)	rs7248104	chr19:7224431	A / G	0.0069	0.0062	0.2676	INSR	TG
848.566	PS(36:1)+AcO-	Glycerophospholipids (GP)	Glycerophosphoserines	Phosphatidylserines (PS)	rs7248104	chr19:7224431	A / G	0.0101	0.0105	0.3386	INSR	TG
848.639	PC(36:0)+AcO-	Glycerophospholipids (GP)	Glycerophosphocholines	Phosphatidylcholines (PC)	rs7248104	chr19:7224431	A / G	0.0068	0.0073	0.3494	INSR	TG
848.77	TG(50:2)	Glycerolipids (GL)	Triradylglycerols	Triacylglycerols (TG)	rs7248104	chr19:7224431	A / G	-0.0226	0.0091	0.01267	INSR	TG
849.565	PA(43:6)+AcO-	Glycerophospholipids (GP)	Glycerophosphates	Phosphatic acids (PA)	rs7248104	chr19:7224431	A / G	-0.0042	0.0107	0.6986	INSR	TG
850.56	PC(37:6)+AcO- or PE(40:6)+AcO-	Glycerophospholipids (GP)	Glycerophosphocholines	Phosphatidylcholines (PC)	rs7248104	chr19:7224431	A / G	0.002	0.0094	0.8334	INSR	TG
850.786	TG(50:1)	Glycerolipids (GL)	Triradylglycerols	Triacylglycerols (TG)	rs7248104	chr19:7224431	A / G	-0.039	0.0117	0.0008349	INSR	TG
851.602	PG(37:0)+AcO-	Glycerophospholipids (GP)	Glycerophosphoglycerols	Phosphatidylglycerols (PG)	rs7248104	chr19:7224431	A / G	0.0077	0.0069	0.2646	INSR	TG
852.576	PC(37:5)+AcO- or PE(40:5)+AcO-	Glycerophospholipids (GP)	Glycerophosphocholines	Phosphatidylcholines (PC)	rs7248104	chr19:7224431	A / G	-0.0004	0.0079	0.9637	INSR	TG
852.802	TG(50:0)	Glycerolipids (GL)	Triradylglycerols	Triacylglycerols (TG)	rs7248104	chr19:7224431	A / G	-0.0382	0.0111	0.0005619	INSR	TG
854.591	PC(37:4)+AcO- or PE(40:4)+AcO-	Glycerophospholipids (GP)	Glycerophosphocholines	Phosphatidylcholines (PC)	rs7248104	chr19:7224431	A / G	-0.0052	0.0077	0.5011	INSR	TG
856.607	PE(40:3)+AcO- or PC(37:3)+AcO-	Glycerophospholipids (GP)	Glycerophosphoethanolamines	Phosphatidylethanolamines (PE)	rs7248104	chr19:7224431	A / G	-0.0007	0.0075	0.9209	INSR	TG
857.519	PI(36:4)-H-	Glycerophospholipids (GP)	Glycerophosphoinositols	Phosphatidylinositols (PI)	rs7248104	chr19:7224431	A / G	0.0065	0.007	0.3532	INSR	TG
857.675	SM(41:2)+AcO-	Sphingolipids (SP)	Phosphosphingolipids	Sphingomyelins (SM)	rs7248104	chr19:7224431	A / G	0.0047	0.0066	0.4812	INSR	TG
858.529	PS(42:8)-H-	Glycerophospholipids (GP)	Glycerophosphoserines	Phosphatidylserines (PS)	rs7248104	chr19:7224431	A / G	0.0061	0.007	0.3816	INSR	TG
858.754	TG(51:4)	Glycerolipids (GL)	Triradylglycerols	Triacylglycerols (TG)	rs7248104	chr19:7224431	A / G	-0.004	0.013	0.7588	INSR	TG
859.534	PI(36:3)-H-	Glycerophospholipids (GP)	Glycerophosphoinositols	Phosphatidylinositols (PI)	rs7248104	chr19:7224431	A / G	0.0205	0.0073	0.005111	INSR	TG
859.597	SM(42:8)+AcO-	Sphingolipids (SP)	Phosphosphingolipids	Sphingomyelins (SM)	rs7248104	chr19:7224431	A / G	-0.0007	0.0153	0.9641	INSR	TG
859.691	SM(41:1)+AcO-	Sphingolipids (SP)	Phosphosphingolipids	Sphingomyelins (SM)	rs7248104	chr19:7224431	A / G	-0.0013	0.0077	0.867	INSR	TG
860.545	PC(38:8)+AcO- or PS(42:7)-H-	Glycerophospholipids (GP)	Glycerophosphocholines	Phosphatidylcholines (PC)	rs7248104	chr19:7224431	A / G	0.0173	0.007	0.01389	INSR	TG
860.77	TG(51:3)	Glycerolipids (GL)	Triradylglycerols	Triacylglycerols (TG)	rs7248104	chr19:7224431	A / G	-0.0111	0.0083	0.179	INSR	TG
861.55	PI(36:2)-H-	Glycerophospholipids (GP)	Glycerophosphoinositols	Phosphatidylinositols (PI)	rs7248104	chr19:7224431	A / G	0.0141	0.0061	0.02074	INSR	TG
861.707	SM(41:0)+AcO-	Sphingolipids (SP)	Phosphosphingolipids	Sphingomyelins (SM)	rs7248104	chr19:7224431	A / G	0.0046	0.008	0.5669	INSR	TG
862.56	PC(38:7)+AcO-	Glycerophospholipids (GP)	Glycerophosphocholines	Phosphatidylcholines (PC)	rs7248104	chr19:7224431	A / G	0.0124	0.0064	0.05126	INSR	TG
862.786	TG(51:2)	Glycerolipids (GL)	Triradylglycerols	Triacylglycerols (TG)	rs7248104	chr19:7224431	A / G	-0.0301	0.0096	0.001669	INSR	TG
863.565	PI(36:1)-H-	Glycerophospholipids (GP)	Glycerophosphoinositols	Phosphatidylinositols (PI)	rs7248104	chr19:7224431	A / G	0.0073	0.0081	0.3686	INSR	TG
863.581	PA(44:6)+AcO- or PG(43:6)-H-	Glycerophospholipids (GP)	Glycerophosphates	Phosphatic acids (PA)	rs7248104	chr19:7224431	A / G	0.0075	0.0081	0.3539	INSR	TG
864.576	PC(38:6)+AcO-	Glycerophospholipids (GP)	Glycerophosphocholines	Phosphatidylcholines (PC)	rs7248104	chr19:7224431	A / G	0.0041	0.0075	0.5836	INSR	TG
864.802	TG(51:1)	Glycerolipids (GL)	Triradylglycerols	Triacylglycerols (TG)	rs7248104	chr19:7224431	A / G	-0.0542	0.0142	0.000142	INSR	TG
865.581	PI(36:0)-H-	Glycerophospholipids (GP)	Glycerophosphoinositols	Phosphatidylinositols (PI)	rs7248104	chr19:7224431	A / G	0.004	0.0073	0.5811	INSR	TG
866.592	PC(38:5)+AcO-	Glycerophospholipids (GP)	Glycerophosphocholines	Phosphatidylcholines (PC)	rs7248104	chr19:7224431	A / G	0.0025	0.0063	0.6857	INSR	TG
868.607	PC(38:4)+AcO- or PE(41:4)+AcO-	Glycerophospholipids (GP)	Glycerophosphocholines	Phosphatidylcholines (PC)	rs7248104	chr19:7224431	A / G	0.0035	0.0063	0.5814	INSR	TG
868.739	TG(52:6)	Glycerolipids (GL)	Triradylglycerols	Triacylglycerols (TG)	rs7248104	chr19:7224431	A / G	0.0126	0.0136	0.3516	INSR	TG
869.675	SM(42:3)+AcO-	Sphingolipids (SP)	Phosphosphingolipids	Sphingomyelins (SM)	rs7248104	chr19:7224431	A / G	0.019	0.0068	0.005365	INSR	TG
870.55	PS(38:4)+AcO-	Glycerophospholipids (GP)	Glycerophosphoserines	Phosphatidylserines (PS)	rs7248104	chr19:7224431	A / G	-0.0201	0.018	0.2658	INSR	TG
870.623	PC(38:3)+AcO- or PE(41:3)+AcO-	Glycerophospholipids (GP)	Glycerophosphocholines	Phosphatidylcholines (PC)	rs7248104	chr19:7224431	A / G	0.0084	0.007	0.2279	INSR	TG
870.754	TG(52:5)	Glycerolipids (GL)	Triradylglycerols	Triacylglycerols (TG)	rs7248104	chr19:7224431	A / G	0.0162	0.01	0.1053	INSR	TG
871.691	SM(42:2)+AcO-	Sphingolipids (SP)	Phosphosphingolipids	Sphingomyelins (SM)	rs7248104	chr19:7224431	A / G	0.0131	0.0069	0.05999	INSR	TG
871.763	SM(46:1)	Sphingolipids (SP)	Phosphosphingolipids	Sphingomyelins (SM)	rs7248104	chr19:7224431	A / G	0.0159	0.0102	0.1169	INSR	TG
872.566	PS(38:3)+AcO-	Glycerophospholipids (GP)	Glycerophosphoserines	Phosphatidylserines (PS)	rs7248104	chr19:7224431	A / G	-0.0167	0.0125	0.1819	INSR	TG
872.638	PE(41:2)+AcO- or PS(42:1)-H-	Glycerophospholipids (GP)	Glycerophosphoethanolamines	Phosphatidylethanolamines (PE)	rs7248104	chr19:7224431	A / G	0.003	0.0081	0.7156	INSR	TG
872.77	TG(52:4)	Glycerolipids (GL)	Triradylglycerols	Triacylglycerols (TG)	rs7248104	chr19:7224431	A / G	0.0136	0.0084	0.1075	INSR	TG
873.707	SM(42:1)+AcO-	Sphingolipids (SP)	Phosphosphingolipids	Sphingomyelins (SM)	rs7248104	chr19:7224431	A / G	0.0063	0.0066	0.3334	INSR	TG
874.786	TG(52:3)	Glycerolipids (GL)	Triradylglycerols	Triacylglycerols (TG)	rs7248104	chr19:7224431	A / G	0.0007	0.0068	0.9208	INSR	TG
875.722	SM(42:0)+AcO-	Sphingolipids (SP)	Phosphosphingolipids	Sphingomyelins (SM)	rs7248104	chr19:7224431	A / G	0.0114	0.0064	0.07658	INSR	TG
876.597	PS(38:1)+AcO-	Glycerophospholipids (GP)	Glycerophosphoserines	Phosphatidylserines (PS)	rs7248104	chr19:7224431	A / G	0.0072	0.0095	0.4469	INSR	TG
876.802	TG(52:2)	Glycerolipids (GL)	Triradylglycerols	Triacylglycerols (TG)	rs7248104	chr19:7224431	A / G	-0.0177	0.0076	0.01979	INSR	TG
877.596	PA(45:6)+AcO- or PG(44:6)-H-	Glycerophospholipids (GP)	Glycerophosphates	Phosphatic acids (PA)	rs7248104	chr19:7224431	A / G	0.0146	0.0114	0.2016	INSR	TG
878.592	PC(39:6)+AcO- or PS(43:5)-H-	Glycerophospholipids (GP)	Glycerophosphocholines	Phosphatidylcholines (PC)	rs7248104	chr19:7224431	A / G	0.0014	0.0085	0.8698	INSR	TG
878.817	TG(52:1)	Glycerolipids (GL)	Triradylglycerols	Triacylglycerols (TG)	rs7248104	chr19:7224431	A / G	-0.0131	0.0073	0.07274	INSR	TG
880.833	TG(52:0)	Glycerolipids (GL)	Triradylglycerols	Triacylglycerols (TG)	rs7248104	chr19:7224431	A / G	-0.0574	0.0166	0.0005585	INSR	TG
881.519	PI(38:6)-H-	Glycerophospholipids (GP)	Glycerophosphoinositols	Phosphatidylinositols (PI)	rs7248104	chr19:7224431	A / G	0.0114	0.0086	0.184	INSR	TG
883.534	PI(38:5)-H-	Glycerophospholipids (GP)	Glycerophosphoinositols	Phosphatidylinositols (PI)	rs7248104	chr19:7224431	A / G	0.0129	0.0076	0.08977	INSR	TG
884.545	PS(44:9)-H-	Glycerophospholipids (GP)	Glycerophosphoserines	Phosphatidylserines (PS)	rs7248104	chr19:7224431	A / G	0.0104	0.0075	0.1641	INSR	TG
884.566	PS(39:4)+AcO-	Glycerophospholipids (GP)	Glycerophosphoserines	Phosphatidylserines (PS)	rs7248104	chr19:7224431	A / G	-0.0018	0.0113	0.8751	INSR	TG
885.55	PI(38:4)-H-	Glycerophospholipids (GP)	Glycerophosphoinositols	Phosphatidylinositols (PI)	rs7248104	chr19:7224431	A / G	0.0014	0.0054	0.7949	INSR	TG
886.56	PC(40:9)+AcO-	Glycerophospholipids (GP)	Glycerophosphocholines	Phosphatidylcholines (PC)	rs7248104	chr19:7224431	A / G	0.0017	0.0055	0.7493	INSR	TG
886.786	TG(53:4)	Glycerolipids (GL)	Triradylglycerols	Triacylglycerols (TG)	rs7248104	chr19:7224431	A / G	0.0011	0.009	0.9026	INSR	TG
887.566	PI(38:3)-H-	Glycerophospholipids (GP)	Glycerophosphoinositols	Phosphatidylinositols (PI)	rs7248104	chr19:7224431	A / G	0.0024	0.0064	0.7037	INSR	TG
888.576	PC(40:8)+AcO-	Glycerophospholipids (GP)	Glycerophosphocholines	Phosphatidylcholines (PC)	rs7248104	chr19:7224431	A / G	0.003	0.0078	0.7021	INSR	TG
888.742	PC(43:0)	Glycerophospholipids (GP)	Glycerophosphocholines	Phosphatidylcholines (PC)	rs7248104	chr19:7224431	A / G	-0.041	0.0385	0.2872	INSR	TG
888.802	TG(53:3)	Glycerolipids (GL)	Triradylglycerols	Triacylglycerols (TG)	rs7248104	chr19:7224431	A / G	-0.01	0.0077	0.1916	INSR	TG
890.592	PC(40:7)+AcO-	Glycerophospholipids (GP)	Glycerophosphocholines	Phosphatidylcholines (PC)	rs7248104	chr19:7224431	A / G	0.0068	0.0073	0.3533	INSR	TG
890.781	TG_oxid(52:3)	Glycerolipids (GL)	Triradylglycerols	Triacylglycerols (TG)	rs7248104	chr19:7224431	A / G	-0.0355	0.0217	0.102	INSR	TG
890.817	TG(53:2)	Glycerolipids (GL)	Triradylglycerols	Triacylglycerols (TG)	rs7248104	chr19:7224431	A / G	-0.0279	0.0086	0.001117	INSR	TG
891.597	PI(38:1)-H-	Glycerophospholipids (GP)	Glycerophosphoinositols	Phosphatidylinositols (PI)	rs7248104	chr19:7224431	A / G	0.0085	0.0077	0.2697	INSR	TG
892.607	PC(40:6)+AcO- or PE(43:6)+AcO-	Glycerophospholipids (GP)	Glycerophosphocholines	Phosphatidylcholines (PC)	rs7248104	chr19:7224431	A / G	0.0083	0.008	0.299	INSR	TG
893.612	PI(38:0)-H-	Glycerophospholipids (GP)	Glycerophosphoinositols	Phosphatidylinositols (PI)	rs7248104	chr19:7224431	A / G	0.0055	0.0079	0.4902	INSR	TG
894.623	PC(40:5)+AcO- or PE(43:5)+AcO-	Glycerophospholipids (GP)	Glycerophosphocholines	Phosphatidylcholines (PC)	rs7248104	chr19:7224431	A / G	0.0007	0.0066	0.9116	INSR	TG
894.754	TG(54:7)	Glycerolipids (GL)	Triradylglycerols	Triacylglycerols (TG)	rs7248104	chr19:7224431	A / G	0.0214	0.0137	0.118	INSR	TG
896.566	PS(40:5)+AcO-	Glycerophospholipids (GP)	Glycerophosphoserines	Phosphatidylserines (PS)	rs7248104	chr19:7224431	A / G	0.0037	0.0118	0.7562	INSR	TG
896.639	PC(40:4)+AcO- or PE(43:4)+AcO-	Glycerophospholipids (GP)	Glycerophosphocholines	Phosphatidylcholines (PC)	rs7248104	chr19:7224431	A / G	0.0043	0.0083	0.6026	INSR	TG
896.77	TG(54:6)	Glycerolipids (GL)	Triradylglycerols	Triacylglycerols (TG)	rs7248104	chr19:7224431	A / G	0.0205	0.0109	0.06118	INSR	TG
898.582	PS(40:4)+AcO-	Glycerophospholipids (GP)	Glycerophosphoserines	Phosphatidylserines (PS)	rs7248104	chr19:7224431	A / G	-0.0015	0.0082	0.8518	INSR	TG
898.786	TG(54:5)	Glycerolipids (GL)	Triradylglycerols	Triacylglycerols (TG)	rs7248104	chr19:7224431	A / G	0.0165	0.0092	0.07077	INSR	TG
900.597	PS(40:3)+AcO-	Glycerophospholipids (GP)	Glycerophosphoserines	Phosphatidylserines (PS)	rs7248104	chr19:7224431	A / G	-0.0083	0.0085	0.3303	INSR	TG
900.67	PC(40:2)+AcO-	Glycerophospholipids (GP)	Glycerophosphocholines	Phosphatidylcholines (PC)	rs7248104	chr19:7224431	A / G	0.0037	0.0072	0.6062	INSR	TG
900.802	TG(54:4)	Glycerolipids (GL)	Triradylglycerols	Triacylglycerols (TG)	rs7248104	chr19:7224431	A / G	0.0127	0.0082	0.1208	INSR	TG
902.613	PS(40:2)+AcO-	Glycerophospholipids (GP)	Glycerophosphoserines	Phosphatidylserines (PS)	rs7248104	chr19:7224431	A / G	-0.0071	0.0089	0.4283	INSR	TG
902.817	TG(54:3)	Glycerolipids (GL)	Triradylglycerols	Triacylglycerols (TG)	rs7248104	chr19:7224431	A / G	-0.0015	0.0077	0.8451	INSR	TG
904.628	PS(40:1)+AcO-	Glycerophospholipids (GP)	Glycerophosphoserines	Phosphatidylserines (PS)	rs7248104	chr19:7224431	A / G	0.0333	0.0155	0.03221	INSR	TG
904.739	TG(55:9)	Glycerolipids (GL)	Triradylglycerols	Triacylglycerols (TG)	rs7248104	chr19:7224431	A / G	0.0236	0.0163	0.1485	INSR	TG
904.796	TG_oxid(53:3)	Glycerolipids (GL)	Triradylglycerols	Triacylglycerols (TG)	rs7248104	chr19:7224431	A / G	-0.0005	0.014	0.9706	INSR	TG
904.833	TG(54:2)	Glycerolipids (GL)	Triradylglycerols	Triacylglycerols (TG)	rs7248104	chr19:7224431	A / G	-0.0246	0.0095	0.009324	INSR	TG
906.754	TG(55:8)	Glycerolipids (GL)	Triradylglycerols	Triacylglycerols (TG)	rs7248104	chr19:7224431	A / G	0.0247	0.0143	0.08448	INSR	TG
909.55	PI(40:6)-H-	Glycerophospholipids (GP)	Glycerophosphoinositols	Phosphatidylinositols (PI)	rs7248104	chr19:7224431	A / G	-0.0005	0.0076	0.9452	INSR	TG
910.56	PC(42:11)+AcO-	Glycerophospholipids (GP)	Glycerophosphocholines	Phosphatidylcholines (PC)	rs7248104	chr19:7224431	A / G	-0.0024	0.0081	0.7627	INSR	TG
910.582	PS(41:5)+AcO-	Glycerophospholipids (GP)	Glycerophosphoserines	Phosphatidylserines (PS)	rs7248104	chr19:7224431	A / G	-0.022	0.0129	0.08797	INSR	TG
911.566	PI(40:5)-H-	Glycerophospholipids (GP)	Glycerophosphoinositols	Phosphatidylinositols (PI)	rs7248104	chr19:7224431	A / G	-0.0132	0.0073	0.07126	INSR	TG
912.597	PS(41:4)+AcO-	Glycerophospholipids (GP)	Glycerophosphoserines	Phosphatidylserines (PS)	rs7248104	chr19:7224431	A / G	-0.0052	0.009	0.5658	INSR	TG
912.778	PC-P(46:1)	Glycerophospholipids (GP)	Glycerophosphocholines	Phosphatidylcholines (PC)	rs7248104	chr19:7224431	A / G	-0.0105	0.022	0.6353	INSR	TG
914.758	PC(45:0)-H-	Glycerophospholipids (GP)	Glycerophosphocholines	Phosphatidylcholines (PC)	rs7248104	chr19:7224431	A / G	0.0542	0.0263	0.03901	INSR	TG
914.794	PC-O(46:1)	Glycerophospholipids (GP)	Glycerophosphocholines	Phosphatidylcholines (PC)	rs7248104	chr19:7224431	A / G	-0.0069	0.0226	0.7603	INSR	TG
918.55	PS(42:8)+AcO-	Glycerophospholipids (GP)	Glycerophosphoserines	Phosphatidylserines (PS)	rs7248104	chr19:7224431	A / G	-0.0126	0.0255	0.6213	INSR	TG
920.566	PS(42:7)+AcO-	Glycerophospholipids (GP)	Glycerophosphoserines	Phosphatidylserines (PS)	rs7248104	chr19:7224431	A / G	-0.0058	0.0175	0.7396	INSR	TG
922.654	PC(42:5)+AcO- or PE(45:5)+AcO-	Glycerophospholipids (GP)	Glycerophosphocholines	Phosphatidylcholines (PC)	rs7248104	chr19:7224431	A / G	0.0076	0.0106	0.4744	INSR	TG
922.785	TG(56:7)	Glycerolipids (GL)	Triradylglycerols	Triacylglycerols (TG)	rs7248104	chr19:7224431	A / G	0.006	0.0094	0.523	INSR	TG
923.587	PI(36:1)+AcO-	Glycerophospholipids (GP)	Glycerophosphoinositols	Phosphatidylinositols (PI)	rs7248104	chr19:7224431	A / G	-0.0127	0.0086	0.1416	INSR	TG
924.597	PS(42:5)+AcO-	Glycerophospholipids (GP)	Glycerophosphoserines	Phosphatidylserines (PS)	rs7248104	chr19:7224431	A / G	0.002	0.0078	0.8011	INSR	TG
924.67	PC(42:4)+AcO- or PE(45:4)+AcO-	Glycerophospholipids (GP)	Glycerophosphocholines	Phosphatidylcholines (PC)	rs7248104	chr19:7224431	A / G	0.011	0.0088	0.2148	INSR	TG
924.801	TG(56:6)	Glycerolipids (GL)	Triradylglycerols	Triacylglycerols (TG)	rs7248104	chr19:7224431	A / G	0	0.0076	0.9971	INSR	TG
925.602	PI(36:0)+AcO-	Glycerophospholipids (GP)	Glycerophosphoinositols	Phosphatidylinositols (PI)	rs7248104	chr19:7224431	A / G	-0.0027	0.0082	0.7414	INSR	TG
926.613	PS(42:4)+AcO-	Glycerophospholipids (GP)	Glycerophosphoserines	Phosphatidylserines (PS)	rs7248104	chr19:7224431	A / G	0.0034	0.008	0.6723	INSR	TG
926.817	TG(56:5)	Glycerolipids (GL)	Triradylglycerols	Triacylglycerols (TG)	rs7248104	chr19:7224431	A / G	-0.0078	0.0072	0.2822	INSR	TG
928.628	PS(42:3)+AcO-	Glycerophospholipids (GP)	Glycerophosphoserines	Phosphatidylserines (PS)	rs7248104	chr19:7224431	A / G	0.0028	0.0109	0.7953	INSR	TG
928.739	TG(57:11)	Glycerolipids (GL)	Triradylglycerols	Triacylglycerols (TG)	rs7248104	chr19:7224431	A / G	0.0307	0.0295	0.2986	INSR	TG
928.833	TG(56:4)	Glycerolipids (GL)	Triradylglycerols	Triacylglycerols (TG)	rs7248104	chr19:7224431	A / G	-0.0004	0.01	0.967	INSR	TG
930.754	TG(57:10)	Glycerolipids (GL)	Triradylglycerols	Triacylglycerols (TG)	rs7248104	chr19:7224431	A / G	0.0182	0.0281	0.5187	INSR	TG
930.848	TG(56:3)	Glycerolipids (GL)	Triradylglycerols	Triacylglycerols (TG)	rs7248104	chr19:7224431	A / G	-0.0035	0.0131	0.7925	INSR	TG
932.77	TG(57:9)	Glycerolipids (GL)	Triradylglycerols	Triacylglycerols (TG)	rs7248104	chr19:7224431	A / G	-0.0093	0.0355	0.7926	INSR	TG
932.864	TG(56:2)	Glycerolipids (GL)	Triradylglycerols	Triacylglycerols (TG)	rs7248104	chr19:7224431	A / G	-0.043	0.0208	0.03914	INSR	TG
933.55	PI(42:8)-H-	Glycerophospholipids (GP)	Glycerophosphoinositols	Phosphatidylinositols (PI)	rs7248104	chr19:7224431	A / G	0.0376	0.0458	0.4115	INSR	TG
936.765	TG_oxid(56:8)	Glycerolipids (GL)	Triradylglycerols	Triacylglycerols (TG)	rs7248104	chr19:7224431	A / G	0.0283	0.0394	0.4727	INSR	TG
944.732	PE(46:1)+AcO- or PS(47:0)-H-	Glycerophospholipids (GP)	Glycerophosphoethanolamines	Phosphatidylethanolamines (PE)	rs7248104	chr19:7224431	A / G	-0.0011	0.0075	0.8826	INSR	TG
946.748	PE(46:0)+AcO- or PC(43:0)+AcO-	Glycerophospholipids (GP)	Glycerophosphoethanolamines	Phosphatidylethanolamines (PE)	rs7248104	chr19:7224431	A / G	0.0125	0.0163	0.4432	INSR	TG
946.785	TG(58:9)	Glycerolipids (GL)	Triradylglycerols	Triacylglycerols (TG)	rs7248104	chr19:7224431	A / G	0.0129	0.0176	0.463	INSR	TG
947.587	PI(38:3)+AcO-	Glycerophospholipids (GP)	Glycerophosphoinositols	Phosphatidylinositols (PI)	rs7248104	chr19:7224431	A / G	-0.0002	0.0124	0.9863	INSR	TG
950.613	PS(44:6)+AcO-	Glycerophospholipids (GP)	Glycerophosphoserines	Phosphatidylserines (PS)	rs7248104	chr19:7224431	A / G	-0.0012	0.0093	0.899	INSR	TG
953.634	PI(38:0)+AcO-	Glycerophospholipids (GP)	Glycerophosphoinositols	Phosphatidylinositols (PI)	rs7248104	chr19:7224431	A / G	0.0129	0.0106	0.2258	INSR	TG
954.754	TG(59:12)	Glycerolipids (GL)	Triradylglycerols	Triacylglycerols (TG)	rs7248104	chr19:7224431	A / G	-0.0449	0.0678	0.5084	INSR	TG
956.769	TG(59:11)	Glycerolipids (GL)	Triradylglycerols	Triacylglycerols (TG)	rs7248104	chr19:7224431	A / G	-0.0251	0.0639	0.6946	INSR	TG
967.555	PI(40:7)+AcO-	Glycerophospholipids (GP)	Glycerophosphoinositols	Phosphatidylinositols (PI)	rs7248104	chr19:7224431	A / G	-0.0149	0.0108	0.1681	INSR	TG
199.17	FA(12:0)-H-	Fatty acyls (FA)	Fatty acids and conjugates	Free fatty acids (FA)	rs7255436	chr19:8433196	A / C	-0.0076	0.0226	0.7377	ANGPTL4	HDL
227.202	FA(14:0)-H-	Fatty acyls (FA)	Fatty acids and conjugates	Free fatty acids (FA)	rs7255436	chr19:8433196	A / C	0.0007	0.0062	0.9045	ANGPTL4	HDL
241.217	FA(15:0)-H-	Fatty acyls (FA)	Fatty acids and conjugates	Free fatty acids (FA)	rs7255436	chr19:8433196	A / C	0.0005	0.0057	0.9258	ANGPTL4	HDL
253.217	FA(16:1)-H-	Fatty acyls (FA)	Fatty acids and conjugates	Free fatty acids (FA)	rs7255436	chr19:8433196	A / C	0.0022	0.012	0.856	ANGPTL4	HDL
255.233	FA(16:0)-H-	Fatty acyls (FA)	Fatty acids and conjugates	Free fatty acids (FA)	rs7255436	chr19:8433196	A / C	0.0035	0.0069	0.6142	ANGPTL4	HDL
267.233	FA(17:1)-H-	Fatty acyls (FA)	Fatty acids and conjugates	Free fatty acids (FA)	rs7255436	chr19:8433196	A / C	0	0.0081	0.9951	ANGPTL4	HDL
269.249	FA(17:0)-H-	Fatty acyls (FA)	Fatty acids and conjugates	Free fatty acids (FA)	rs7255436	chr19:8433196	A / C	-0.0007	0.0057	0.8995	ANGPTL4	HDL
277.217	FA(18:3)-H-	Fatty acyls (FA)	Fatty acids and conjugates	Free fatty acids (FA)	rs7255436	chr19:8433196	A / C	-0.0084	0.0118	0.4774	ANGPTL4	HDL
279.233	FA(18:2)-H-	Fatty acyls (FA)	Fatty acids and conjugates	Free fatty acids (FA)	rs7255436	chr19:8433196	A / C	0.0098	0.0085	0.2496	ANGPTL4	HDL
281.249	FA(18:1)-H-	Fatty acyls (FA)	Fatty acids and conjugates	Free fatty acids (FA)	rs7255436	chr19:8433196	A / C	0.0031	0.0099	0.7517	ANGPTL4	HDL
283.264	FA(18:0)-H-	Fatty acyls (FA)	Fatty acids and conjugates	Free fatty acids (FA)	rs7255436	chr19:8433196	A / C	-0.0043	0.007	0.5361	ANGPTL4	HDL
301.217	FA(20:5)-H-	Fatty acyls (FA)	Fatty acids and conjugates	Free fatty acids (FA)	rs7255436	chr19:8433196	A / C	-0.0095	0.0155	0.5383	ANGPTL4	HDL
303.233	FA(20:4)-H-	Fatty acyls (FA)	Fatty acids and conjugates	Free fatty acids (FA)	rs7255436	chr19:8433196	A / C	0.0086	0.0062	0.1664	ANGPTL4	HDL
305.249	FA(20:3)-H-	Fatty acyls (FA)	Fatty acids and conjugates	Free fatty acids (FA)	rs7255436	chr19:8433196	A / C	0.0062	0.0064	0.3341	ANGPTL4	HDL
325.311	FA(21:0)-H-	Fatty acyls (FA)	Fatty acids and conjugates	Free fatty acids (FA)	rs7255436	chr19:8433196	A / C	-0.0015	0.009	0.8663	ANGPTL4	HDL
327.233	FA(22:6)-H-	Fatty acyls (FA)	Fatty acids and conjugates	Free fatty acids (FA)	rs7255436	chr19:8433196	A / C	-0.0007	0.0075	0.9256	ANGPTL4	HDL
329.249	FA(22:5)-H-	Fatty acyls (FA)	Fatty acids and conjugates	Free fatty acids (FA)	rs7255436	chr19:8433196	A / C	-0.0047	0.0082	0.5657	ANGPTL4	HDL
331.264	FA(22:4)-H-	Fatty acyls (FA)	Fatty acids and conjugates	Free fatty acids (FA)	rs7255436	chr19:8433196	A / C	0.0093	0.0084	0.2684	ANGPTL4	HDL
339.327	FA(22:0)-H-	Fatty acyls (FA)	Fatty acids and conjugates	Free fatty acids (FA)	rs7255436	chr19:8433196	A / C	0	0.0098	0.9963	ANGPTL4	HDL
353.343	FA(23:0)-H-	Fatty acyls (FA)	Fatty acids and conjugates	Free fatty acids (FA)	rs7255436	chr19:8433196	A / C	0.0017	0.01	0.8655	ANGPTL4	HDL
365.342	FA(24:1)-H-	Fatty acyls (FA)	Fatty acids and conjugates	Free fatty acids (FA)	rs7255436	chr19:8433196	A / C	-0.0019	0.0075	0.7967	ANGPTL4	HDL
367.336	cholesterol-loss of OH2	Sterol lipids (ST)	Sterols	Cholesterol and derivatives (Chol)	rs7255436	chr19:8433196	A / C	0.0051	0.0101	0.6122	ANGPTL4	HDL
367.358	FA(24:0)-H-	Fatty acyls (FA)	Fatty acids and conjugates	Free fatty acids (FA)	rs7255436	chr19:8433196	A / C	-0.0051	0.01	0.6117	ANGPTL4	HDL
369.351	cholesterol-loss of OH	Sterol lipids (ST)	Sterols	Cholesterol and derivatives (Chol)	rs7255436	chr19:8433196	A / C	0.0082	0.0047	0.0797	ANGPTL4	HDL
482.325	LPC(15:0)	Glycerophospholipids (GP)	Glycerophosphocholines	Lysophosphatidylcholines (LPC)	rs7255436	chr19:8433196	A / C	0.0101	0.0081	0.2125	ANGPTL4	HDL
494.325	LPC(16:1)	Glycerophospholipids (GP)	Glycerophosphocholines	Lysophosphatidylcholines (LPC)	rs7255436	chr19:8433196	A / C	0.0108	0.0073	0.1393	ANGPTL4	HDL
496.34	LPC(16:0)	Glycerophospholipids (GP)	Glycerophosphocholines	Lysophosphatidylcholines (LPC)	rs7255436	chr19:8433196	A / C	0.0163	0.0064	0.01106	ANGPTL4	HDL
510.356	LPC(17:0)	Glycerophospholipids (GP)	Glycerophosphocholines	Lysophosphatidylcholines (LPC)	rs7255436	chr19:8433196	A / C	0.0126	0.0094	0.1822	ANGPTL4	HDL
520.34	LPC(18:2)	Glycerophospholipids (GP)	Glycerophosphocholines	Lysophosphatidylcholines (LPC)	rs7255436	chr19:8433196	A / C	0.0117	0.0069	0.09042	ANGPTL4	HDL
521.457	DG-H20(30:1)	Glycerolipids (GL)	Diradylglycerols	Diacylglycerols (DG)	rs7255436	chr19:8433196	A / C	-0.0562	0.0171	0.0009962	ANGPTL4	HDL
522.356	LPC(18:1)	Glycerophospholipids (GP)	Glycerophosphocholines	Lysophosphatidylcholines (LPC)	rs7255436	chr19:8433196	A / C	0.0172	0.007	0.01331	ANGPTL4	HDL
523.473	DG-H20(30:0)	Glycerolipids (GL)	Diradylglycerols	Diacylglycerols (DG)	rs7255436	chr19:8433196	A / C	-0.0465	0.015	0.001882	ANGPTL4	HDL
524.372	LPC(18:0)	Glycerophospholipids (GP)	Glycerophosphocholines	Lysophosphatidylcholines (LPC)	rs7255436	chr19:8433196	A / C	0.0146	0.0071	0.0386	ANGPTL4	HDL
536.505	Cer(34:1)-H-	Sphingolipids (SP)	Ceramides	Ceramides (Cer)	rs7255436	chr19:8433196	A / C	0.0051	0.0071	0.471	ANGPTL4	HDL
544.34	LPC(20:4)	Glycerophospholipids (GP)	Glycerophosphocholines	Lysophosphatidylcholines (LPC)	rs7255436	chr19:8433196	A / C	0.0108	0.0083	0.1911	ANGPTL4	HDL
547.473	DG-H20(32:2)	Glycerolipids (GL)	Diradylglycerols	Diacylglycerols (DG)	rs7255436	chr19:8433196	A / C	-0.0348	0.0102	0.0006506	ANGPTL4	HDL
551.504	DG-H20(32:0)	Glycerolipids (GL)	Diradylglycerols	Diacylglycerols (DG)	rs7255436	chr19:8433196	A / C	-0.0326	0.0118	0.005932	ANGPTL4	HDL
573.488	DG-H20(34:3)	Glycerolipids (GL)	Diradylglycerols	Diacylglycerols (DG)	rs7255436	chr19:8433196	A / C	-0.0359	0.0084	2.08e-05	ANGPTL4	HDL
575.504	DG-H20(34:2)	Glycerolipids (GL)	Diradylglycerols	Diacylglycerols (DG)	rs7255436	chr19:8433196	A / C	-0.0255	0.0067	0.0001422	ANGPTL4	HDL
577.519	DG-H20(34:1)	Glycerolipids (GL)	Diradylglycerols	Diacylglycerols (DG)	rs7255436	chr19:8433196	A / C	-0.0271	0.0073	0.000212	ANGPTL4	HDL
579.535	DG-H20(34:0)	Glycerolipids (GL)	Diradylglycerols	Diacylglycerols (DG)	rs7255436	chr19:8433196	A / C	-0.027	0.0088	0.002168	ANGPTL4	HDL
597.488	DG-H20(36:5)	Glycerolipids (GL)	Diradylglycerols	Diacylglycerols (DG)	rs7255436	chr19:8433196	A / C	-0.0749	0.0222	0.0007636	ANGPTL4	HDL
599.504	DG-H20(36:4)	Glycerolipids (GL)	Diradylglycerols	Diacylglycerols (DG)	rs7255436	chr19:8433196	A / C	-0.0241	0.0087	0.00591	ANGPTL4	HDL
601.519	DG-H20(36:3)	Glycerolipids (GL)	Diradylglycerols	Diacylglycerols (DG)	rs7255436	chr19:8433196	A / C	-0.0225	0.0074	0.002444	ANGPTL4	HDL
603.535	DG-H20(36:2)	Glycerolipids (GL)	Diradylglycerols	Diacylglycerols (DG)	rs7255436	chr19:8433196	A / C	-0.0238	0.0063	0.0001735	ANGPTL4	HDL
605.551	DG-H20(36:1)	Glycerolipids (GL)	Diradylglycerols	Diacylglycerols (DG)	rs7255436	chr19:8433196	A / C	-0.0266	0.0079	0.00074	ANGPTL4	HDL
610.541	DG(34:2)	Glycerolipids (GL)	Diradylglycerols	Diacylglycerols (DG)	rs7255436	chr19:8433196	A / C	-0.0066	0.0079	0.4053	ANGPTL4	HDL
612.556	DG(34:1)	Glycerolipids (GL)	Diradylglycerols	Diacylglycerols (DG)	rs7255436	chr19:8433196	A / C	-0.0044	0.0085	0.6034	ANGPTL4	HDL
614.587	CE(14:0)	Sterol lipids (ST)	Sterols	Cholesteryl esters (CE)	rs7255436	chr19:8433196	A / C	-0.0047	0.0079	0.5478	ANGPTL4	HDL
618.583	Cer(40:2)-H-	Sphingolipids (SP)	Ceramides	Ceramides (Cer)	rs7255436	chr19:8433196	A / C	-0.0057	0.0104	0.5845	ANGPTL4	HDL
620.599	Cer(40:1)-H-	Sphingolipids (SP)	Ceramides	Ceramides (Cer)	rs7255436	chr19:8433196	A / C	-0.0097	0.008	0.2273	ANGPTL4	HDL
622.614	Cer(40:0)-H-	Sphingolipids (SP)	Ceramides	Ceramides (Cer)	rs7255436	chr19:8433196	A / C	-0.0116	0.0118	0.326	ANGPTL4	HDL
632.599	Cer(41:2)-H-	Sphingolipids (SP)	Ceramides	Ceramides (Cer)	rs7255436	chr19:8433196	A / C	-0.0068	0.0111	0.5388	ANGPTL4	HDL
634.541	DG(36:4)	Glycerolipids (GL)	Diradylglycerols	Diacylglycerols (DG)	rs7255436	chr19:8433196	A / C	-0.0147	0.0106	0.1675	ANGPTL4	HDL
634.614	Cer(41:1)-H-	Sphingolipids (SP)	Ceramides	Ceramides (Cer)	rs7255436	chr19:8433196	A / C	-0.0076	0.0093	0.414	ANGPTL4	HDL
636.557	DG(36:3)	Glycerolipids (GL)	Diradylglycerols	Diacylglycerols (DG)	rs7255436	chr19:8433196	A / C	-0.0105	0.0078	0.1789	ANGPTL4	HDL
636.63	Cer(41:0)-H-	Sphingolipids (SP)	Ceramides	Ceramides (Cer)	rs7255436	chr19:8433196	A / C	-0.0139	0.0137	0.3098	ANGPTL4	HDL
638.572	DG(36:2)	Glycerolipids (GL)	Diradylglycerols	Diacylglycerols (DG)	rs7255436	chr19:8433196	A / C	-0.0114	0.0068	0.09561	ANGPTL4	HDL
640.602	CE(16:1)	Sterol lipids (ST)	Sterols	Cholesteryl esters (CE)	rs7255436	chr19:8433196	A / C	0.0049	0.0088	0.5778	ANGPTL4	HDL
642.618	CE(16:0)	Sterol lipids (ST)	Sterols	Cholesteryl esters (CE)	rs7255436	chr19:8433196	A / C	0.0075	0.0045	0.09438	ANGPTL4	HDL
646.614	Cer(42:2)-H-	Sphingolipids (SP)	Ceramides	Ceramides (Cer)	rs7255436	chr19:8433196	A / C	-0.0042	0.0077	0.5875	ANGPTL4	HDL
648.63	Cer(42:1)-H-	Sphingolipids (SP)	Ceramides	Ceramides (Cer)	rs7255436	chr19:8433196	A / C	-0.0094	0.0078	0.2304	ANGPTL4	HDL
650.646	Cer(42:0)-H-	Sphingolipids (SP)	Ceramides	Ceramides (Cer)	rs7255436	chr19:8433196	A / C	-0.0016	0.0092	0.8655	ANGPTL4	HDL
654.618	CE(17:1)	Sterol lipids (ST)	Sterols	Cholesteryl esters (CE)	rs7255436	chr19:8433196	A / C	0.0063	0.0094	0.5054	ANGPTL4	HDL
656.43	PE(30:3)-H-	Glycerophospholipids (GP)	Glycerophosphoethanolamines	Phosphatidylethanolamines (PE)	rs7255436	chr19:8433196	A / C	0.0053	0.006	0.3754	ANGPTL4	HDL
659.514	SM(31:1)-H-	Sphingolipids (SP)	Phosphosphingolipids	Sphingomyelins (SM)	rs7255436	chr19:8433196	A / C	0.0009	0.0054	0.8599	ANGPTL4	HDL
664.603	CE(18:3)	Sterol lipids (ST)	Sterols	Cholesteryl esters (CE)	rs7255436	chr19:8433196	A / C	-0.0032	0.0065	0.6173	ANGPTL4	HDL
666.618	CE(18:2)	Sterol lipids (ST)	Sterols	Cholesteryl esters (CE)	rs7255436	chr19:8433196	A / C	0.0127	0.005	0.01097	ANGPTL4	HDL
668.634	CE(18:1)	Sterol lipids (ST)	Sterols	Cholesteryl esters (CE)	rs7255436	chr19:8433196	A / C	0.007	0.0046	0.1253	ANGPTL4	HDL
670.65	CE(18:0)	Sterol lipids (ST)	Sterols	Cholesteryl esters (CE)	rs7255436	chr19:8433196	A / C	0.0082	0.0048	0.09005	ANGPTL4	HDL
671.466	PA(34:2)-H-	Glycerophospholipids (GP)	Glycerophosphates	Phosphatic acids (PA)	rs7255436	chr19:8433196	A / C	0	0.008	0.9957	ANGPTL4	HDL
673.481	PA(34:1)-H-	Glycerophospholipids (GP)	Glycerophosphates	Phosphatic acids (PA)	rs7255436	chr19:8433196	A / C	-0.0003	0.0098	0.9717	ANGPTL4	HDL
673.529	SM(32:1)-H-	Sphingolipids (SP)	Phosphosphingolipids	Sphingomyelins (SM)	rs7255436	chr19:8433196	A / C	0.0015	0.0059	0.7981	ANGPTL4	HDL
675.543	SM(32:1)	Sphingolipids (SP)	Phosphosphingolipids	Sphingomyelins (SM)	rs7255436	chr19:8433196	A / C	0.0108	0.0052	0.03671	ANGPTL4	HDL
680.62	Cer(40:1)+AcO-	Sphingolipids (SP)	Ceramides	Ceramides (Cer)	rs7255436	chr19:8433196	A / C	0.0087	0.0073	0.2355	ANGPTL4	HDL
685.529	SM(33:2)-H-	Sphingolipids (SP)	Phosphosphingolipids	Sphingomyelins (SM)	rs7255436	chr19:8433196	A / C	0.0101	0.0054	0.06103	ANGPTL4	HDL
687.545	SM(33:1)-H-	Sphingolipids (SP)	Phosphosphingolipids	Sphingomyelins (SM)	rs7255436	chr19:8433196	A / C	0.0075	0.0056	0.1861	ANGPTL4	HDL
688.495	Cer(42:11)+AcO-	Sphingolipids (SP)	Ceramides	Ceramides (Cer)	rs7255436	chr19:8433196	A / C	-0.0463	0.0205	0.02359	ANGPTL4	HDL
688.603	CE(20:5)	Sterol lipids (ST)	Sterols	Cholesteryl esters (CE)	rs7255436	chr19:8433196	A / C	-0.0232	0.0112	0.03792	ANGPTL4	HDL
689.56	SM(33:0)-H-	Sphingolipids (SP)	Phosphosphingolipids	Sphingomyelins (SM)	rs7255436	chr19:8433196	A / C	0.0071	0.0059	0.222	ANGPTL4	HDL
690.51	Cer(42:10)+AcO-	Sphingolipids (SP)	Ceramides	Ceramides (Cer)	rs7255436	chr19:8433196	A / C	-0.0184	0.0117	0.1146	ANGPTL4	HDL
690.618	CE(20:4)	Sterol lipids (ST)	Sterols	Cholesteryl esters (CE)	rs7255436	chr19:8433196	A / C	0.0038	0.0068	0.5783	ANGPTL4	HDL
692.634	CE(20:3)	Sterol lipids (ST)	Sterols	Cholesteryl esters (CE)	rs7255436	chr19:8433196	A / C	0.005	0.0059	0.3939	ANGPTL4	HDL
698.63	TG(39:0)	Glycerolipids (GL)	Triradylglycerols	Triacylglycerols (TG)	rs7255436	chr19:8433196	A / C	0.0023	0.0451	0.9601	ANGPTL4	HDL
701.559	SM(34:2)	Sphingolipids (SP)	Phosphosphingolipids	Sphingomyelins (SM)	rs7255436	chr19:8433196	A / C	0.019	0.0044	1.58e-05	ANGPTL4	HDL
702.508	PC(30:1)-H- or PE(33:1)-H-	Glycerophospholipids (GP)	Glycerophosphocholines	Phosphatidylcholines (PC)	rs7255436	chr19:8433196	A / C	0.0032	0.0079	0.6878	ANGPTL4	HDL
702.543	PC-P(31:1)	Glycerophospholipids (GP)	Glycerophosphocholines	Phosphatidylcholines (PC)	rs7255436	chr19:8433196	A / C	0.0179	0.0048	0.0002067	ANGPTL4	HDL
703.575	SM(34:1)	Sphingolipids (SP)	Phosphosphingolipids	Sphingomyelins (SM)	rs7255436	chr19:8433196	A / C	0.0176	0.0046	0.0001199	ANGPTL4	HDL
704.559	PC-O(31:1)	Glycerophospholipids (GP)	Glycerophosphocholines	Phosphatidylcholines (PC)	rs7255436	chr19:8433196	A / C	0.0175	0.0047	0.0001753	ANGPTL4	HDL
705.591	SM(34:0)	Sphingolipids (SP)	Phosphosphingolipids	Sphingomyelins (SM)	rs7255436	chr19:8433196	A / C	0.0181	0.0048	0.0001421	ANGPTL4	HDL
706.613	CE_oxid(20:4)	Sterol lipids (ST)	Sterols	Cholesteryl esters (CE)	rs7255436	chr19:8433196	A / C	0.0262	0.0123	0.03236	ANGPTL4	HDL
706.635	Cer(42:2)+AcO-	Sphingolipids (SP)	Ceramides	Ceramides (Cer)	rs7255436	chr19:8433196	A / C	0.009	0.0086	0.2935	ANGPTL4	HDL
707.598	DG-H20(44:6)	Glycerolipids (GL)	Diradylglycerols	Diacylglycerols (DG)	rs7255436	chr19:8433196	A / C	0.0283	0.0133	0.03346	ANGPTL4	HDL
708.651	Cer(42:1)+AcO-	Sphingolipids (SP)	Ceramides	Ceramides (Cer)	rs7255436	chr19:8433196	A / C	-0.0008	0.007	0.9065	ANGPTL4	HDL
713.561	SM(35:2)-H-	Sphingolipids (SP)	Phosphosphingolipids	Sphingomyelins (SM)	rs7255436	chr19:8433196	A / C	0.0067	0.0062	0.2843	ANGPTL4	HDL
714.508	PE(34:2)-H-	Glycerophospholipids (GP)	Glycerophosphoethanolamines	Phosphatidylethanolamines (PE)	rs7255436	chr19:8433196	A / C	-0.0067	0.008	0.4027	ANGPTL4	HDL
715.576	SM(35:1)-H-	Sphingolipids (SP)	Phosphosphingolipids	Sphingomyelins (SM)	rs7255436	chr19:8433196	A / C	0	0.0058	0.9981	ANGPTL4	HDL
716.523	PE(34:2)	Glycerophospholipids (GP)	Glycerophosphoethanolamines	Phosphatidylethanolamines (PE)	rs7255436	chr19:8433196	A / C	-0.0015	0.0093	0.8753	ANGPTL4	HDL
716.524	PE(34:1)-H- or PC(31:1)-H-	Glycerophospholipids (GP)	Glycerophosphoethanolamines	Phosphatidylethanolamines (PE)	rs7255436	chr19:8433196	A / C	-0.0163	0.0084	0.0527	ANGPTL4	HDL
716.526	Cer(44:11)+AcO-	Sphingolipids (SP)	Ceramides	Ceramides (Cer)	rs7255436	chr19:8433196	A / C	-0.0163	0.0084	0.0527	ANGPTL4	HDL
717.592	SM(35:0)-H-	Sphingolipids (SP)	Phosphosphingolipids	Sphingomyelins (SM)	rs7255436	chr19:8433196	A / C	-0.0001	0.0064	0.9853	ANGPTL4	HDL
718.539	PC(31:0)-H- or PE(34:0)-H-	Glycerophospholipids (GP)	Glycerophosphocholines	Phosphatidylcholines (PC)	rs7255436	chr19:8433196	A / C	0.0007	0.0055	0.8908	ANGPTL4	HDL
720.554	PC(31:0) or PE(34:0)	Glycerophospholipids (GP)	Glycerophosphocholines	Phosphatidylcholines (PC)	rs7255436	chr19:8433196	A / C	0.0102	0.0111	0.357	ANGPTL4	HDL
720.591	PC-O(32:0)	Glycerophospholipids (GP)	Glycerophosphocholines	Phosphatidylcholines (PC)	rs7255436	chr19:8433196	A / C	0.0266	0.0067	6.95e-05	ANGPTL4	HDL
728.524	PC(32:2)-H- or PE(35:2)-H-	Glycerophospholipids (GP)	Glycerophosphocholines	Phosphatidylcholines (PC)	rs7255436	chr19:8433196	A / C	-0.0052	0.0076	0.4934	ANGPTL4	HDL
729.591	SM(36:2)	Sphingolipids (SP)	Phosphosphingolipids	Sphingomyelins (SM)	rs7255436	chr19:8433196	A / C	0.0152	0.0053	0.003823	ANGPTL4	HDL
729.592	SM(36:1)-H-	Sphingolipids (SP)	Phosphosphingolipids	Sphingomyelins (SM)	rs7255436	chr19:8433196	A / C	-0.0071	0.0072	0.3302	ANGPTL4	HDL
730.539	PE(35:2)	Glycerophospholipids (GP)	Glycerophosphoethanolamines	Phosphatidylethanolamines (PE)	rs7255436	chr19:8433196	A / C	-0.0028	0.0066	0.6761	ANGPTL4	HDL
730.539	PC(32:1)-H- or PE(35:1)-H-	Glycerophospholipids (GP)	Glycerophosphocholines	Phosphatidylcholines (PC)	rs7255436	chr19:8433196	A / C	-0.0152	0.0089	0.08627	ANGPTL4	HDL
730.575	PC-P(33:1)	Glycerophospholipids (GP)	Glycerophosphocholines	Phosphatidylcholines (PC)	rs7255436	chr19:8433196	A / C	0.0212	0.0072	0.00299	ANGPTL4	HDL
731.535	SM(32:2)+AcO-	Sphingolipids (SP)	Phosphosphingolipids	Sphingomyelins (SM)	rs7255436	chr19:8433196	A / C	-0.0027	0.0082	0.7408	ANGPTL4	HDL
731.559	PA(38:1)	Glycerophospholipids (GP)	Glycerophosphates	Phosphatic acids (PA)	rs7255436	chr19:8433196	A / C	-0.0127	0.0121	0.2938	ANGPTL4	HDL
731.606	SM(36:1)	Sphingolipids (SP)	Phosphosphingolipids	Sphingomyelins (SM)	rs7255436	chr19:8433196	A / C	0.0096	0.0049	0.04929	ANGPTL4	HDL
732.554	PC(32:1)	Glycerophospholipids (GP)	Glycerophosphocholines	Phosphatidylcholines (PC)	rs7255436	chr19:8433196	A / C	-0.0042	0.0093	0.6514	ANGPTL4	HDL
732.59	PC-O(33:1)	Glycerophospholipids (GP)	Glycerophosphocholines	Phosphatidylcholines (PC)	rs7255436	chr19:8433196	A / C	0.011	0.0051	0.03046	ANGPTL4	HDL
733.55	SM(32:1)+AcO-	Sphingolipids (SP)	Phosphosphingolipids	Sphingomyelins (SM)	rs7255436	chr19:8433196	A / C	0	0.006	0.9962	ANGPTL4	HDL
733.575	PA(38:0)	Glycerophospholipids (GP)	Glycerophosphates	Phosphatic acids (PA)	rs7255436	chr19:8433196	A / C	0.0001	0.0095	0.9933	ANGPTL4	HDL
733.622	SM(36:0)	Sphingolipids (SP)	Phosphosphingolipids	Sphingomyelins (SM)	rs7255436	chr19:8433196	A / C	0.0113	0.0051	0.02712	ANGPTL4	HDL
734.57	PC(32:0) or PE(35:0)	Glycerophospholipids (GP)	Glycerophosphocholines	Phosphatidylcholines (PC)	rs7255436	chr19:8433196	A / C	0.0152	0.0042	0.0002928	ANGPTL4	HDL
735.518	PA(34:0)+AcO-	Glycerophospholipids (GP)	Glycerophosphates	Phosphatic acids (PA)	rs7255436	chr19:8433196	A / C	-0.001	0.0114	0.9286	ANGPTL4	HDL
736.492	PE(36:5)-H-	Glycerophospholipids (GP)	Glycerophosphoethanolamines	Phosphatidylethanolamines (PE)	rs7255436	chr19:8433196	A / C	-0.041	0.0195	0.03554	ANGPTL4	HDL
738.508	PE(36:4)-H-	Glycerophospholipids (GP)	Glycerophosphoethanolamines	Phosphatidylethanolamines (PE)	rs7255436	chr19:8433196	A / C	-0.0104	0.0072	0.1462	ANGPTL4	HDL
740.523	PE(36:4)	Glycerophospholipids (GP)	Glycerophosphoethanolamines	Phosphatidylethanolamines (PE)	rs7255436	chr19:8433196	A / C	-0.0011	0.0075	0.8883	ANGPTL4	HDL
740.524	PC(33:3)-H- or PE(36:3)-H-	Glycerophospholipids (GP)	Glycerophosphocholines	Phosphatidylcholines (PC)	rs7255436	chr19:8433196	A / C	-0.0104	0.0068	0.123	ANGPTL4	HDL
742.539	PC(33:3) or PE(36:3)	Glycerophospholipids (GP)	Glycerophosphocholines	Phosphatidylcholines (PC)	rs7255436	chr19:8433196	A / C	0.0056	0.0094	0.5533	ANGPTL4	HDL
742.539	PC(33:2)-H- or PE(36:2)-H-	Glycerophospholipids (GP)	Glycerophosphocholines	Phosphatidylcholines (PC)	rs7255436	chr19:8433196	A / C	0.0003	0.0052	0.958	ANGPTL4	HDL
742.575	PC-O(34:3)	Glycerophospholipids (GP)	Glycerophosphocholines	Phosphatidylcholines (PC)	rs7255436	chr19:8433196	A / C	0.0244	0.0066	0.0001976	ANGPTL4	HDL
743.607	SM(37:1)-H-	Sphingolipids (SP)	Phosphosphingolipids	Sphingomyelins (SM)	rs7255436	chr19:8433196	A / C	-0.0049	0.0059	0.405	ANGPTL4	HDL
744.554	PC(33:2) or PE(36:2)	Glycerophospholipids (GP)	Glycerophosphocholines	Phosphatidylcholines (PC)	rs7255436	chr19:8433196	A / C	0.003	0.0051	0.5593	ANGPTL4	HDL
744.555	PE(36:1)-H- or PC(33:1)-H-	Glycerophospholipids (GP)	Glycerophosphoethanolamines	Phosphatidylethanolamines (PE)	rs7255436	chr19:8433196	A / C	-0.0063	0.0055	0.2525	ANGPTL4	HDL
744.59	PC-P(34:1)	Glycerophospholipids (GP)	Glycerophosphocholines	Phosphatidylcholines (PC)	rs7255436	chr19:8433196	A / C	0.0231	0.0062	0.0001997	ANGPTL4	HDL
745.575	PA(39:1)	Glycerophospholipids (GP)	Glycerophosphates	Phosphatic acids (PA)	rs7255436	chr19:8433196	A / C	0.0068	0.0048	0.159	ANGPTL4	HDL
745.622	SM(37:1)	Sphingolipids (SP)	Phosphosphingolipids	Sphingomyelins (SM)	rs7255436	chr19:8433196	A / C	0.0063	0.0061	0.3026	ANGPTL4	HDL
746.57	PC(33:1)	Glycerophospholipids (GP)	Glycerophosphocholines	Phosphatidylcholines (PC)	rs7255436	chr19:8433196	A / C	-0.0031	0.0076	0.6865	ANGPTL4	HDL
746.57	PC(33:0)-H- or PE(36:0)-H-	Glycerophospholipids (GP)	Glycerophosphocholines	Phosphatidylcholines (PC)	rs7255436	chr19:8433196	A / C	-0.0075	0.0056	0.1826	ANGPTL4	HDL
746.606	PC-O(34:1)	Glycerophospholipids (GP)	Glycerophosphocholines	Phosphatidylcholines (PC)	rs7255436	chr19:8433196	A / C	0.0231	0.0059	9.48e-05	ANGPTL4	HDL
747.518	PA(35:1)+AcO- or PG(34:1)-H-	Glycerophospholipids (GP)	Glycerophosphates	Phosphatic acids (PA)	rs7255436	chr19:8433196	A / C	-0.0043	0.0058	0.4593	ANGPTL4	HDL
747.566	SM(33:1)+AcO-	Sphingolipids (SP)	Phosphosphingolipids	Sphingomyelins (SM)	rs7255436	chr19:8433196	A / C	0.0031	0.0063	0.63	ANGPTL4	HDL
747.59	PA(39:0)	Glycerophospholipids (GP)	Glycerophosphates	Phosphatic acids (PA)	rs7255436	chr19:8433196	A / C	0.0131	0.0061	0.03236	ANGPTL4	HDL
749.534	PA(35:0)+AcO-	Glycerophospholipids (GP)	Glycerophosphates	Phosphatic acids (PA)	rs7255436	chr19:8433196	A / C	-0.0067	0.006	0.2679	ANGPTL4	HDL
749.582	SM(33:0)+AcO-	Sphingolipids (SP)	Phosphosphingolipids	Sphingomyelins (SM)	rs7255436	chr19:8433196	A / C	0.0022	0.0077	0.7777	ANGPTL4	HDL
750.544	PC-P(35:5)	Glycerophospholipids (GP)	Glycerophosphocholines	Phosphatidylcholines (PC)	rs7255436	chr19:8433196	A / C	0.0044	0.0067	0.5124	ANGPTL4	HDL
752.524	PE(37:4)-H- or PC(34:4)-H-	Glycerophospholipids (GP)	Glycerophosphoethanolamines	Phosphatidylethanolamines (PE)	rs7255436	chr19:8433196	A / C	-0.0175	0.0084	0.03792	ANGPTL4	HDL
752.559	PC-O(35:5) or PC-P(35:4)	Glycerophospholipids (GP)	Glycerophosphocholines	Phosphatidylcholines (PC)	rs7255436	chr19:8433196	A / C	0.0091	0.0072	0.2066	ANGPTL4	HDL
754.539	PE(37:4)	Glycerophospholipids (GP)	Glycerophosphoethanolamines	Phosphatidylethanolamines (PE)	rs7255436	chr19:8433196	A / C	-0.0126	0.0082	0.1249	ANGPTL4	HDL
756.554	PC(34:3)	Glycerophospholipids (GP)	Glycerophosphocholines	Phosphatidylcholines (PC)	rs7255436	chr19:8433196	A / C	-0.0021	0.0056	0.7082	ANGPTL4	HDL
756.555	PC(34:2)-H-	Glycerophospholipids (GP)	Glycerophosphocholines	Phosphatidylcholines (PC)	rs7255436	chr19:8433196	A / C	-0.0075	0.0069	0.2759	ANGPTL4	HDL
757.502	PA(36:3)+AcO-	Glycerophospholipids (GP)	Glycerophosphates	Phosphatic acids (PA)	rs7255436	chr19:8433196	A / C	0.0049	0.0063	0.4424	ANGPTL4	HDL
757.574	PA(40:2)	Glycerophospholipids (GP)	Glycerophosphates	Phosphatic acids (PA)	rs7255436	chr19:8433196	A / C	-0.0031	0.0055	0.5722	ANGPTL4	HDL
757.623	SM(38:1)-H-	Sphingolipids (SP)	Phosphosphingolipids	Sphingomyelins (SM)	rs7255436	chr19:8433196	A / C	-0.0083	0.0072	0.247	ANGPTL4	HDL
758.57	PC(34:2)	Glycerophospholipids (GP)	Glycerophosphocholines	Phosphatidylcholines (PC)	rs7255436	chr19:8433196	A / C	0.0112	0.0035	0.001214	ANGPTL4	HDL
758.57	PC(34:1)-H-	Glycerophospholipids (GP)	Glycerophosphocholines	Phosphatidylcholines (PC)	rs7255436	chr19:8433196	A / C	-0.016	0.0085	0.05838	ANGPTL4	HDL
759.518	PA(36:2)+AcO- or PG(35:2)-H-	Glycerophospholipids (GP)	Glycerophosphates	Phosphatic acids (PA)	rs7255436	chr19:8433196	A / C	-0.0042	0.0077	0.5876	ANGPTL4	HDL
759.566	SM(34:2)+AcO-	Sphingolipids (SP)	Phosphosphingolipids	Sphingomyelins (SM)	rs7255436	chr19:8433196	A / C	0.0116	0.0058	0.04403	ANGPTL4	HDL
759.59	PA(40:1)	Glycerophospholipids (GP)	Glycerophosphates	Phosphatic acids (PA)	rs7255436	chr19:8433196	A / C	0.0116	0.0036	0.001101	ANGPTL4	HDL
759.637	SM(38:1)	Sphingolipids (SP)	Phosphosphingolipids	Sphingomyelins (SM)	rs7255436	chr19:8433196	A / C	0.0051	0.0049	0.2948	ANGPTL4	HDL
760.585	PE(37:1)	Glycerophospholipids (GP)	Glycerophosphoethanolamines	Phosphatidylethanolamines (PE)	rs7255436	chr19:8433196	A / C	0.0054	0.0045	0.2311	ANGPTL4	HDL
760.622	PC-O(35:1) or PC-P(35:0)	Glycerophospholipids (GP)	Glycerophosphocholines	Phosphatidylcholines (PC)	rs7255436	chr19:8433196	A / C	0.0053	0.005	0.2877	ANGPTL4	HDL
761.558	SM(39:7)	Sphingolipids (SP)	Phosphosphingolipids	Sphingomyelins (SM)	rs7255436	chr19:8433196	A / C	0.0091	0.0051	0.076	ANGPTL4	HDL
761.582	SM(34:1)+AcO-	Sphingolipids (SP)	Phosphosphingolipids	Sphingomyelins (SM)	rs7255436	chr19:8433196	A / C	0.0089	0.0058	0.1245	ANGPTL4	HDL
761.653	SM(38:0)	Sphingolipids (SP)	Phosphosphingolipids	Sphingomyelins (SM)	rs7255436	chr19:8433196	A / C	0.0045	0.0065	0.4922	ANGPTL4	HDL
762.508	PE(38:6)-H-	Glycerophospholipids (GP)	Glycerophosphoethanolamines	Phosphatidylethanolamines (PE)	rs7255436	chr19:8433196	A / C	-0.0174	0.009	0.05456	ANGPTL4	HDL
762.601	PE(37:0)	Glycerophospholipids (GP)	Glycerophosphoethanolamines	Phosphatidylethanolamines (PE)	rs7255436	chr19:8433196	A / C	0.0055	0.0044	0.2064	ANGPTL4	HDL
763.574	SM(39:6)	Sphingolipids (SP)	Phosphosphingolipids	Sphingomyelins (SM)	rs7255436	chr19:8433196	A / C	0.0038	0.0041	0.3607	ANGPTL4	HDL
763.597	SM(34:0)+AcO-	Sphingolipids (SP)	Phosphosphingolipids	Sphingomyelins (SM)	rs7255436	chr19:8433196	A / C	0.0072	0.006	0.2308	ANGPTL4	HDL
764.524	PC(35:5)-H- or PE(38:5)-H-	Glycerophospholipids (GP)	Glycerophosphocholines	Phosphatidylcholines (PC)	rs7255436	chr19:8433196	A / C	-0.0248	0.0076	0.001133	ANGPTL4	HDL
766.539	PC(35:4)-H- or PE(38:4)-H-	Glycerophospholipids (GP)	Glycerophosphocholines	Phosphatidylcholines (PC)	rs7255436	chr19:8433196	A / C	-0.0087	0.0052	0.09661	ANGPTL4	HDL
766.574	PC-O(36:5)	Glycerophospholipids (GP)	Glycerophosphocholines	Phosphatidylcholines (PC)	rs7255436	chr19:8433196	A / C	0.0134	0.0053	0.01142	ANGPTL4	HDL
766.692	TG(44:1)	Glycerolipids (GL)	Triradylglycerols	Triacylglycerols (TG)	rs7255436	chr19:8433196	A / C	-0.067	0.0313	0.03224	ANGPTL4	HDL
767.559	PA(41:4)	Glycerophospholipids (GP)	Glycerophosphates	Phosphatic acids (PA)	rs7255436	chr19:8433196	A / C	0.0121	0.0054	0.02517	ANGPTL4	HDL
768.554	PC(35:4) or PE(38:4)	Glycerophospholipids (GP)	Glycerophosphocholines	Phosphatidylcholines (PC)	rs7255436	chr19:8433196	A / C	-0.0072	0.0055	0.1917	ANGPTL4	HDL
768.555	PC(35:3)-H- or PE(38:3)-H-	Glycerophospholipids (GP)	Glycerophosphocholines	Phosphatidylcholines (PC)	rs7255436	chr19:8433196	A / C	-0.0006	0.005	0.9032	ANGPTL4	HDL
768.591	PC-O(36:4) or PC-P(36:3)	Glycerophospholipids (GP)	Glycerophosphocholines	Phosphatidylcholines (PC)	rs7255436	chr19:8433196	A / C	0.0198	0.0054	0.0002225	ANGPTL4	HDL
768.708	TG(44:0)	Glycerolipids (GL)	Triradylglycerols	Triacylglycerols (TG)	rs7255436	chr19:8433196	A / C	-0.0527	0.0303	0.08171	ANGPTL4	HDL
769.623	SM(39:2)-H-	Sphingolipids (SP)	Phosphosphingolipids	Sphingomyelins (SM)	rs7255436	chr19:8433196	A / C	0.0047	0.0058	0.4212	ANGPTL4	HDL
770.57	PC(35:3)	Glycerophospholipids (GP)	Glycerophosphocholines	Phosphatidylcholines (PC)	rs7255436	chr19:8433196	A / C	0.002	0.0061	0.7374	ANGPTL4	HDL
770.606	PC-O(36:3) or PC-P(36:2)	Glycerophospholipids (GP)	Glycerophosphocholines	Phosphatidylcholines (PC)	rs7255436	chr19:8433196	A / C	0.0206	0.006	0.0006535	ANGPTL4	HDL
771.59	PA(41:2)	Glycerophospholipids (GP)	Glycerophosphates	Phosphatic acids (PA)	rs7255436	chr19:8433196	A / C	0.0156	0.0083	0.06073	ANGPTL4	HDL
771.639	SM(39:1)-H-	Sphingolipids (SP)	Phosphosphingolipids	Sphingomyelins (SM)	rs7255436	chr19:8433196	A / C	-0.0054	0.006	0.368	ANGPTL4	HDL
772.586	PC(35:2)	Glycerophospholipids (GP)	Glycerophosphocholines	Phosphatidylcholines (PC)	rs7255436	chr19:8433196	A / C	0.0064	0.006	0.2836	ANGPTL4	HDL
772.586	PC(35:1)-H- or PE(38:1)-H-	Glycerophospholipids (GP)	Glycerophosphocholines	Phosphatidylcholines (PC)	rs7255436	chr19:8433196	A / C	-0.012	0.0068	0.07731	ANGPTL4	HDL
772.622	PC-P(36:1)	Glycerophospholipids (GP)	Glycerophosphocholines	Phosphatidylcholines (PC)	rs7255436	chr19:8433196	A / C	0.0263	0.0071	0.0002201	ANGPTL4	HDL
773.534	PG(36:2)-H-	Glycerophospholipids (GP)	Glycerophosphoglycerols	Phosphatidylglycerols (PG)	rs7255436	chr19:8433196	A / C	-0.0035	0.0065	0.5934	ANGPTL4	HDL
773.582	SM(35:2)+AcO-	Sphingolipids (SP)	Phosphosphingolipids	Sphingomyelins (SM)	rs7255436	chr19:8433196	A / C	-0.0103	0.0071	0.1459	ANGPTL4	HDL
773.653	SM(39:1)	Sphingolipids (SP)	Phosphosphingolipids	Sphingomyelins (SM)	rs7255436	chr19:8433196	A / C	0.0068	0.0065	0.2958	ANGPTL4	HDL
773.654	SM(39:0)-H-	Sphingolipids (SP)	Phosphosphingolipids	Sphingomyelins (SM)	rs7255436	chr19:8433196	A / C	-0.0078	0.0069	0.257	ANGPTL4	HDL
774.601	PE(38:1)	Glycerophospholipids (GP)	Glycerophosphoethanolamines	Phosphatidylethanolamines (PE)	rs7255436	chr19:8433196	A / C	0.0016	0.0066	0.8108	ANGPTL4	HDL
774.638	PC-O(36:1) or PC-P(36:0)	Glycerophospholipids (GP)	Glycerophosphocholines	Phosphatidylcholines (PC)	rs7255436	chr19:8433196	A / C	-0.004	0.0105	0.7008	ANGPTL4	HDL
775.549	PG(36:1)-H- or PA(37:1)+AcO-	Glycerophospholipids (GP)	Glycerophosphoglycerols	Phosphatidylglycerols (PG)	rs7255436	chr19:8433196	A / C	-0.0019	0.0062	0.7594	ANGPTL4	HDL
775.574	SM(40:7)	Sphingolipids (SP)	Phosphosphingolipids	Sphingomyelins (SM)	rs7255436	chr19:8433196	A / C	0.0699	0.0361	0.05289	ANGPTL4	HDL
777.565	PA(37:0)+AcO-	Glycerophospholipids (GP)	Glycerophosphates	Phosphatic acids (PA)	rs7255436	chr19:8433196	A / C	-0.0009	0.005	0.8537	ANGPTL4	HDL
779.508	PG(32:1)+AcO-	Glycerophospholipids (GP)	Glycerophosphoglycerols	Phosphatidylglycerols (PG)	rs7255436	chr19:8433196	A / C	-0.0217	0.0161	0.1772	ANGPTL4	HDL
780.555	PC(36:4)-H- or PE(39:4)-H-	Glycerophospholipids (GP)	Glycerophosphocholines	Phosphatidylcholines (PC)	rs7255436	chr19:8433196	A / C	-0.0162	0.0075	0.03147	ANGPTL4	HDL
782.57	PC(36:4)	Glycerophospholipids (GP)	Glycerophosphocholines	Phosphatidylcholines (PC)	rs7255436	chr19:8433196	A / C	0.003	0.004	0.4549	ANGPTL4	HDL
783.59	PA(42:3)	Glycerophospholipids (GP)	Glycerophosphates	Phosphatic acids (PA)	rs7255436	chr19:8433196	A / C	0.0029	0.0041	0.4765	ANGPTL4	HDL
783.638	SM(40:3)	Sphingolipids (SP)	Phosphosphingolipids	Sphingomyelins (SM)	rs7255436	chr19:8433196	A / C	0.0267	0.0068	8.55e-05	ANGPTL4	HDL
783.639	SM(40:2)-H-	Sphingolipids (SP)	Phosphosphingolipids	Sphingomyelins (SM)	rs7255436	chr19:8433196	A / C	0.002	0.0062	0.7507	ANGPTL4	HDL
784.586	PE(39:3)	Glycerophospholipids (GP)	Glycerophosphoethanolamines	Phosphatidylethanolamines (PE)	rs7255436	chr19:8433196	A / C	0.011	0.0033	0.0009459	ANGPTL4	HDL
785.534	PA(38:3)+AcO- or PG(37:3)-H-	Glycerophospholipids (GP)	Glycerophosphates	Phosphatic acids (PA)	rs7255436	chr19:8433196	A / C	0.002	0.008	0.8053	ANGPTL4	HDL
785.582	SM(36:3)+AcO-	Sphingolipids (SP)	Phosphosphingolipids	Sphingomyelins (SM)	rs7255436	chr19:8433196	A / C	0.0166	0.0106	0.1175	ANGPTL4	HDL
785.606	PA(42:2)	Glycerophospholipids (GP)	Glycerophosphates	Phosphatic acids (PA)	rs7255436	chr19:8433196	A / C	0.0105	0.0032	0.001253	ANGPTL4	HDL
785.653	SM(40:2)	Sphingolipids (SP)	Phosphosphingolipids	Sphingomyelins (SM)	rs7255436	chr19:8433196	A / C	0.0147	0.005	0.003303	ANGPTL4	HDL
785.654	SM(40:1)-H-	Sphingolipids (SP)	Phosphosphingolipids	Sphingomyelins (SM)	rs7255436	chr19:8433196	A / C	-0.0058	0.0077	0.4548	ANGPTL4	HDL
786.601	PE(39:2)	Glycerophospholipids (GP)	Glycerophosphoethanolamines	Phosphatidylethanolamines (PE)	rs7255436	chr19:8433196	A / C	0.0089	0.0034	0.008949	ANGPTL4	HDL
786.637	PC-P(37:1)	Glycerophospholipids (GP)	Glycerophosphocholines	Phosphatidylcholines (PC)	rs7255436	chr19:8433196	A / C	0.0151	0.0051	0.002837	ANGPTL4	HDL
787.597	SM(36:2)+AcO-	Sphingolipids (SP)	Phosphosphingolipids	Sphingomyelins (SM)	rs7255436	chr19:8433196	A / C	0.0084	0.0063	0.1838	ANGPTL4	HDL
787.622	PA(42:1)	Glycerophospholipids (GP)	Glycerophosphates	Phosphatic acids (PA)	rs7255436	chr19:8433196	A / C	0.0089	0.0033	0.007457	ANGPTL4	HDL
787.669	SM(40:1)	Sphingolipids (SP)	Phosphosphingolipids	Sphingomyelins (SM)	rs7255436	chr19:8433196	A / C	0.0055	0.0047	0.2384	ANGPTL4	HDL
788.524	PE(40:7)-H-	Glycerophospholipids (GP)	Glycerophosphoethanolamines	Phosphatidylethanolamines (PE)	rs7255436	chr19:8433196	A / C	-0.015	0.0096	0.1173	ANGPTL4	HDL
788.545	PC(32:2)+AcO- or PE(35:2)+AcO-	Glycerophospholipids (GP)	Glycerophosphocholines	Phosphatidylcholines (PC)	rs7255436	chr19:8433196	A / C	-0.0104	0.0065	0.1116	ANGPTL4	HDL
788.617	PE(39:1)	Glycerophospholipids (GP)	Glycerophosphoethanolamines	Phosphatidylethanolamines (PE)	rs7255436	chr19:8433196	A / C	0.0029	0.0052	0.5855	ANGPTL4	HDL
788.653	PC-O(37:1)	Glycerophospholipids (GP)	Glycerophosphocholines	Phosphatidylcholines (PC)	rs7255436	chr19:8433196	A / C	0.0066	0.0048	0.1686	ANGPTL4	HDL
789.544	PA(43:6)-H-	Glycerophospholipids (GP)	Glycerophosphates	Phosphatic acids (PA)	rs7255436	chr19:8433196	A / C	-0.0114	0.0065	0.08012	ANGPTL4	HDL
789.613	SM(36:1)+AcO-	Sphingolipids (SP)	Phosphosphingolipids	Sphingomyelins (SM)	rs7255436	chr19:8433196	A / C	0.002	0.006	0.7433	ANGPTL4	HDL
789.684	SM(40:0)	Sphingolipids (SP)	Phosphosphingolipids	Sphingomyelins (SM)	rs7255436	chr19:8433196	A / C	0.0052	0.0047	0.2657	ANGPTL4	HDL
790.539	PC(37:6)-H- or PE(40:6)-H-	Glycerophospholipids (GP)	Glycerophosphocholines	Phosphatidylcholines (PC)	rs7255436	chr19:8433196	A / C	-0.0102	0.0069	0.1361	ANGPTL4	HDL
790.56	PC(32:1)+AcO- or PE(35:1)+AcO-	Glycerophospholipids (GP)	Glycerophosphocholines	Phosphatidylcholines (PC)	rs7255436	chr19:8433196	A / C	-0.0199	0.0099	0.04312	ANGPTL4	HDL
790.633	PE(39:0)	Glycerophospholipids (GP)	Glycerophosphoethanolamines	Phosphatidylethanolamines (PE)	rs7255436	chr19:8433196	A / C	0.0024	0.0055	0.6675	ANGPTL4	HDL
790.669	PC-O(37:0)	Glycerophospholipids (GP)	Glycerophosphocholines	Phosphatidylcholines (PC)	rs7255436	chr19:8433196	A / C	-0.044	0.0126	0.0004702	ANGPTL4	HDL
791.56	PA(43:5)-H-	Glycerophospholipids (GP)	Glycerophosphates	Phosphatic acids (PA)	rs7255436	chr19:8433196	A / C	-0.0165	0.0072	0.02168	ANGPTL4	HDL
791.629	SM(36:0)+AcO-	Sphingolipids (SP)	Phosphosphingolipids	Sphingomyelins (SM)	rs7255436	chr19:8433196	A / C	-0.0041	0.0054	0.4396	ANGPTL4	HDL
792.554	PC(37:6) or PE(40:6)	Glycerophospholipids (GP)	Glycerophosphocholines	Phosphatidylcholines (PC)	rs7255436	chr19:8433196	A / C	-0.0119	0.007	0.08818	ANGPTL4	HDL
792.576	PC(32:0)+AcO-	Glycerophospholipids (GP)	Glycerophosphocholines	Phosphatidylcholines (PC)	rs7255436	chr19:8433196	A / C	-0.0028	0.0062	0.6556	ANGPTL4	HDL
792.708	TG(46:2)	Glycerolipids (GL)	Triradylglycerols	Triacylglycerols (TG)	rs7255436	chr19:8433196	A / C	-0.0458	0.0161	0.004454	ANGPTL4	HDL
793.575	PA(43:4)-H-	Glycerophospholipids (GP)	Glycerophosphates	Phosphatic acids (PA)	rs7255436	chr19:8433196	A / C	-0.0143	0.0059	0.01527	ANGPTL4	HDL
794.569	PC(37:5) or PE(40:5)	Glycerophospholipids (GP)	Glycerophosphocholines	Phosphatidylcholines (PC)	rs7255436	chr19:8433196	A / C	-0.0059	0.0069	0.3913	ANGPTL4	HDL
794.57	PC(37:4)-H- or PE(40:4)-H-	Glycerophospholipids (GP)	Glycerophosphocholines	Phosphatidylcholines (PC)	rs7255436	chr19:8433196	A / C	-0.0113	0.0062	0.0661	ANGPTL4	HDL
794.606	PC-O(38:5)	Glycerophospholipids (GP)	Glycerophosphocholines	Phosphatidylcholines (PC)	rs7255436	chr19:8433196	A / C	0.0144	0.0052	0.005835	ANGPTL4	HDL
794.723	TG(46:1)	Glycerolipids (GL)	Triradylglycerols	Triacylglycerols (TG)	rs7255436	chr19:8433196	A / C	-0.0493	0.0171	0.003994	ANGPTL4	HDL
796.513	PE(36:5)+AcO-	Glycerophospholipids (GP)	Glycerophosphoethanolamines	Phosphatidylethanolamines (PE)	rs7255436	chr19:8433196	A / C	-0.0173	0.0222	0.4364	ANGPTL4	HDL
796.586	PC(37:4)	Glycerophospholipids (GP)	Glycerophosphocholines	Phosphatidylcholines (PC)	rs7255436	chr19:8433196	A / C	-0.003	0.0076	0.6929	ANGPTL4	HDL
796.586	PE(40:3)-H- or PC(37:3)-H-	Glycerophospholipids (GP)	Glycerophosphoethanolamines	Phosphatidylethanolamines (PE)	rs7255436	chr19:8433196	A / C	-0.0111	0.0064	0.08268	ANGPTL4	HDL
796.622	PC-P(38:3)	Glycerophospholipids (GP)	Glycerophosphocholines	Phosphatidylcholines (PC)	rs7255436	chr19:8433196	A / C	0.0272	0.0062	1.34e-05	ANGPTL4	HDL
796.739	TG(46:0)	Glycerolipids (GL)	Triradylglycerols	Triacylglycerols (TG)	rs7255436	chr19:8433196	A / C	-0.0596	0.0208	0.004124	ANGPTL4	HDL
797.654	SM(41:2)-H-	Sphingolipids (SP)	Phosphosphingolipids	Sphingomyelins (SM)	rs7255436	chr19:8433196	A / C	0.0027	0.0068	0.6891	ANGPTL4	HDL
798.529	PE(36:4)+AcO-	Glycerophospholipids (GP)	Glycerophosphoethanolamines	Phosphatidylethanolamines (PE)	rs7255436	chr19:8433196	A / C	-0.0522	0.0249	0.03628	ANGPTL4	HDL
798.601	PC(37:3) or PE(40:3)	Glycerophospholipids (GP)	Glycerophosphocholines	Phosphatidylcholines (PC)	rs7255436	chr19:8433196	A / C	0.0032	0.0065	0.6272	ANGPTL4	HDL
798.602	PE(40:2)-H-	Glycerophospholipids (GP)	Glycerophosphoethanolamines	Phosphatidylethanolamines (PE)	rs7255436	chr19:8433196	A / C	-0.0045	0.0081	0.5763	ANGPTL4	HDL
799.574	SM(42:9)	Sphingolipids (SP)	Phosphosphingolipids	Sphingomyelins (SM)	rs7255436	chr19:8433196	A / C	0.007	0.0399	0.8605	ANGPTL4	HDL
799.668	SM(41:2)	Sphingolipids (SP)	Phosphosphingolipids	Sphingomyelins (SM)	rs7255436	chr19:8433196	A / C	0.0142	0.0059	0.01591	ANGPTL4	HDL
799.67	SM(41:1)-H-	Sphingolipids (SP)	Phosphosphingolipids	Sphingomyelins (SM)	rs7255436	chr19:8433196	A / C	-0.0058	0.0067	0.3822	ANGPTL4	HDL
800.545	PC(33:3)+AcO- or PE(36:3)+AcO-	Glycerophospholipids (GP)	Glycerophosphocholines	Phosphatidylcholines (PC)	rs7255436	chr19:8433196	A / C	-0.0252	0.0124	0.04173	ANGPTL4	HDL
800.653	PC-P(38:1)	Glycerophospholipids (GP)	Glycerophosphocholines	Phosphatidylcholines (PC)	rs7255436	chr19:8433196	A / C	0.0141	0.0055	0.01037	ANGPTL4	HDL
801.59	SM(42:8)	Sphingolipids (SP)	Phosphosphingolipids	Sphingomyelins (SM)	rs7255436	chr19:8433196	A / C	0.0413	0.0496	0.4041	ANGPTL4	HDL
801.684	SM(41:1)	Sphingolipids (SP)	Phosphosphingolipids	Sphingomyelins (SM)	rs7255436	chr19:8433196	A / C	0.0065	0.0064	0.3058	ANGPTL4	HDL
801.686	SM(41:0)-H-	Sphingolipids (SP)	Phosphosphingolipids	Sphingomyelins (SM)	rs7255436	chr19:8433196	A / C	-0.0044	0.0084	0.5975	ANGPTL4	HDL
802.574	PC-P(39:7)	Glycerophospholipids (GP)	Glycerophosphocholines	Phosphatidylcholines (PC)	rs7255436	chr19:8433196	A / C	0.0272	0.0304	0.3716	ANGPTL4	HDL
802.669	PC-O(38:1)	Glycerophospholipids (GP)	Glycerophosphocholines	Phosphatidylcholines (PC)	rs7255436	chr19:8433196	A / C	0.0092	0.007	0.1868	ANGPTL4	HDL
803.629	SM(37:1)+AcO-	Sphingolipids (SP)	Phosphosphingolipids	Sphingomyelins (SM)	rs7255436	chr19:8433196	A / C	-0.0034	0.0071	0.6318	ANGPTL4	HDL
806.569	PC(38:6)	Glycerophospholipids (GP)	Glycerophosphocholines	Phosphatidylcholines (PC)	rs7255436	chr19:8433196	A / C	0.0045	0.0054	0.4083	ANGPTL4	HDL
807.503	PI(32:1)-H-	Glycerophospholipids (GP)	Glycerophosphoinositols	Phosphatidylinositols (PI)	rs7255436	chr19:8433196	A / C	-0.0094	0.0131	0.4737	ANGPTL4	HDL
807.59	PA(44:5)	Glycerophospholipids (GP)	Glycerophosphates	Phosphatic acids (PA)	rs7255436	chr19:8433196	A / C	0.0041	0.0056	0.4578	ANGPTL4	HDL
808.534	PS(33:0)+AcO-	Glycerophospholipids (GP)	Glycerophosphoserines	Phosphatidylserines (PS)	rs7255436	chr19:8433196	A / C	-0.0287	0.016	0.07289	ANGPTL4	HDL
808.585	PC(38:5)	Glycerophospholipids (GP)	Glycerophosphocholines	Phosphatidylcholines (PC)	rs7255436	chr19:8433196	A / C	0.0015	0.0044	0.7344	ANGPTL4	HDL
808.739	TG(47:1)	Glycerolipids (GL)	Triradylglycerols	Triacylglycerols (TG)	rs7255436	chr19:8433196	A / C	-0.0678	0.0239	0.004475	ANGPTL4	HDL
809.534	PA(40:5)+AcO- or PG(39:5)-H-	Glycerophospholipids (GP)	Glycerophosphates	Phosphatic acids (PA)	rs7255436	chr19:8433196	A / C	-0.0065	0.0106	0.5372	ANGPTL4	HDL
809.555	PG(34:0)+AcO-	Glycerophospholipids (GP)	Glycerophosphoglycerols	Phosphatidylglycerols (PG)	rs7255436	chr19:8433196	A / C	-0.0679	0.0178	0.0001373	ANGPTL4	HDL
809.606	PA(44:4)	Glycerophospholipids (GP)	Glycerophosphates	Phosphatic acids (PA)	rs7255436	chr19:8433196	A / C	0.0007	0.0044	0.8783	ANGPTL4	HDL
809.653	SM(42:4)	Sphingolipids (SP)	Phosphosphingolipids	Sphingomyelins (SM)	rs7255436	chr19:8433196	A / C	0.0175	0.0064	0.006435	ANGPTL4	HDL
810.529	PC(34:5)+AcO- or PE(37:5)+AcO-	Glycerophospholipids (GP)	Glycerophosphocholines	Phosphatidylcholines (PC)	rs7255436	chr19:8433196	A / C	0.0043	0.0127	0.7374	ANGPTL4	HDL
810.601	PE(41:4)	Glycerophospholipids (GP)	Glycerophosphoethanolamines	Phosphatidylethanolamines (PE)	rs7255436	chr19:8433196	A / C	0.0006	0.0051	0.9089	ANGPTL4	HDL
811.669	SM(42:3)	Sphingolipids (SP)	Phosphosphingolipids	Sphingomyelins (SM)	rs7255436	chr19:8433196	A / C	0.0198	0.006	0.0009184	ANGPTL4	HDL
811.67	SM(42:2)-H-	Sphingolipids (SP)	Phosphosphingolipids	Sphingomyelins (SM)	rs7255436	chr19:8433196	A / C	0.0108	0.0089	0.2269	ANGPTL4	HDL
812.544	PE(37:4)+AcO- or PC(34:4)+AcO-	Glycerophospholipids (GP)	Glycerophosphoethanolamines	Phosphatidylethanolamines (PE)	rs7255436	chr19:8433196	A / C	-0.0266	0.0095	0.005298	ANGPTL4	HDL
812.617	PE(41:3)	Glycerophospholipids (GP)	Glycerophosphoethanolamines	Phosphatidylethanolamines (PE)	rs7255436	chr19:8433196	A / C	0.0048	0.0052	0.347	ANGPTL4	HDL
812.653	PC-O(39:3) or PC-P(39:2)	Glycerophospholipids (GP)	Glycerophosphocholines	Phosphatidylcholines (PC)	rs7255436	chr19:8433196	A / C	0.0197	0.0061	0.001152	ANGPTL4	HDL
813.684	SM(42:2)	Sphingolipids (SP)	Phosphosphingolipids	Sphingomyelins (SM)	rs7255436	chr19:8433196	A / C	0.0131	0.0059	0.02822	ANGPTL4	HDL
814.56	PC(34:3)+AcO-	Glycerophospholipids (GP)	Glycerophosphocholines	Phosphatidylcholines (PC)	rs7255436	chr19:8433196	A / C	-0.0149	0.007	0.03269	ANGPTL4	HDL
814.574	PC-O(40:9) or PC-P(40:8)	Glycerophospholipids (GP)	Glycerophosphocholines	Phosphatidylcholines (PC)	rs7255436	chr19:8433196	A / C	-0.0001	0.0246	0.9961	ANGPTL4	HDL
814.632	PE(41:2)	Glycerophospholipids (GP)	Glycerophosphoethanolamines	Phosphatidylethanolamines (PE)	rs7255436	chr19:8433196	A / C	0.004	0.0057	0.4783	ANGPTL4	HDL
814.669	PC-P(39:1)	Glycerophospholipids (GP)	Glycerophosphocholines	Phosphatidylcholines (PC)	rs7255436	chr19:8433196	A / C	0.0133	0.006	0.0265	ANGPTL4	HDL
815.7	SM(42:1)	Sphingolipids (SP)	Phosphosphingolipids	Sphingomyelins (SM)	rs7255436	chr19:8433196	A / C	0.0068	0.0055	0.2177	ANGPTL4	HDL
816.576	PC(34:2)+AcO- or PS(38:1)-H-	Glycerophospholipids (GP)	Glycerophosphocholines	Phosphatidylcholines (PC)	rs7255436	chr19:8433196	A / C	0.0031	0.0052	0.5513	ANGPTL4	HDL
816.684	PC-O(39:1) or PC-P(39:0)	Glycerophospholipids (GP)	Glycerophosphocholines	Phosphatidylcholines (PC)	rs7255436	chr19:8433196	A / C	0.0024	0.0048	0.6223	ANGPTL4	HDL
817.575	PA(45:6)-H-	Glycerophospholipids (GP)	Glycerophosphates	Phosphatic acids (PA)	rs7255436	chr19:8433196	A / C	0.0028	0.0053	0.5945	ANGPTL4	HDL
817.644	SM(38:1)+AcO-	Sphingolipids (SP)	Phosphosphingolipids	Sphingomyelins (SM)	rs7255436	chr19:8433196	A / C	-0.003	0.0059	0.61	ANGPTL4	HDL
818.591	PC(34:1)+AcO-	Glycerophospholipids (GP)	Glycerophosphocholines	Phosphatidylcholines (PC)	rs7255436	chr19:8433196	A / C	-0.0047	0.0059	0.4276	ANGPTL4	HDL
818.606	PC-O(40:7) or PC-P(40:6)	Glycerophospholipids (GP)	Glycerophosphocholines	Phosphatidylcholines (PC)	rs7255436	chr19:8433196	A / C	0.0127	0.0067	0.05687	ANGPTL4	HDL
818.724	TG(48:3)	Glycerolipids (GL)	Triradylglycerols	Triacylglycerols (TG)	rs7255436	chr19:8433196	A / C	-0.0434	0.0107	5.33e-05	ANGPTL4	HDL
819.591	PA(45:5)-H-	Glycerophospholipids (GP)	Glycerophosphates	Phosphatic acids (PA)	rs7255436	chr19:8433196	A / C	-0.0039	0.0057	0.497	ANGPTL4	HDL
819.66	SM(38:0)+AcO-	Sphingolipids (SP)	Phosphosphingolipids	Sphingomyelins (SM)	rs7255436	chr19:8433196	A / C	-0.0039	0.0066	0.5584	ANGPTL4	HDL
820.607	PE(37:0)+AcO- or PC(34:0)+AcO-	Glycerophospholipids (GP)	Glycerophosphoethanolamines	Phosphatidylethanolamines (PE)	rs7255436	chr19:8433196	A / C	-0.0042	0.0061	0.4888	ANGPTL4	HDL
820.621	PC-O(40:6) or PC-P(40:5)	Glycerophospholipids (GP)	Glycerophosphocholines	Phosphatidylcholines (PC)	rs7255436	chr19:8433196	A / C	0.013	0.0055	0.01796	ANGPTL4	HDL
820.739	TG(48:2)	Glycerolipids (GL)	Triradylglycerols	Triacylglycerols (TG)	rs7255436	chr19:8433196	A / C	-0.04	0.0116	0.0005335	ANGPTL4	HDL
821.606	PA(45:4)-H-	Glycerophospholipids (GP)	Glycerophosphates	Phosphatic acids (PA)	rs7255436	chr19:8433196	A / C	-0.0059	0.0059	0.3175	ANGPTL4	HDL
822.529	PE(38:6)+AcO-	Glycerophospholipids (GP)	Glycerophosphoethanolamines	Phosphatidylethanolamines (PE)	rs7255436	chr19:8433196	A / C	-0.0418	0.0209	0.04519	ANGPTL4	HDL
822.637	PC-O(40:5)	Glycerophospholipids (GP)	Glycerophosphocholines	Phosphatidylcholines (PC)	rs7255436	chr19:8433196	A / C	0.0235	0.0058	4.88e-05	ANGPTL4	HDL
822.755	TG(48:1)	Glycerolipids (GL)	Triradylglycerols	Triacylglycerols (TG)	rs7255436	chr19:8433196	A / C	-0.0411	0.0135	0.002263	ANGPTL4	HDL
823.534	PI(33:0)-H-	Glycerophospholipids (GP)	Glycerophosphoinositols	Phosphatidylinositols (PI)	rs7255436	chr19:8433196	A / C	-0.0311	0.0333	0.3503	ANGPTL4	HDL
824.771	TG(48:0)	Glycerolipids (GL)	Triradylglycerols	Triacylglycerols (TG)	rs7255436	chr19:8433196	A / C	-0.0373	0.0177	0.03526	ANGPTL4	HDL
825.592	SM(44:9)-H-	Sphingolipids (SP)	Phosphosphingolipids	Sphingomyelins (SM)	rs7255436	chr19:8433196	A / C	0.0057	0.0065	0.3824	ANGPTL4	HDL
829.644	SM(39:2)+AcO-	Sphingolipids (SP)	Phosphosphingolipids	Sphingomyelins (SM)	rs7255436	chr19:8433196	A / C	0.0023	0.0077	0.7599	ANGPTL4	HDL
830.569	PC(40:8)	Glycerophospholipids (GP)	Glycerophosphocholines	Phosphatidylcholines (PC)	rs7255436	chr19:8433196	A / C	-0.0025	0.0076	0.7427	ANGPTL4	HDL
830.592	PC(35:2)+AcO- or PS(39:1)-H-	Glycerophospholipids (GP)	Glycerophosphocholines	Phosphatidylcholines (PC)	rs7255436	chr19:8433196	A / C	-0.004	0.007	0.5702	ANGPTL4	HDL
831.66	SM(39:1)+AcO-	Sphingolipids (SP)	Phosphosphingolipids	Sphingomyelins (SM)	rs7255436	chr19:8433196	A / C	-0.0067	0.0074	0.3607	ANGPTL4	HDL
832.535	PS(35:2)+AcO-	Glycerophospholipids (GP)	Glycerophosphoserines	Phosphatidylserines (PS)	rs7255436	chr19:8433196	A / C	-0.0241	0.0172	0.1606	ANGPTL4	HDL
832.607	PE(38:1)+AcO- or PC(35:1)+AcO-	Glycerophospholipids (GP)	Glycerophosphoethanolamines	Phosphatidylethanolamines (PE)	rs7255436	chr19:8433196	A / C	-0.0122	0.0077	0.1153	ANGPTL4	HDL
832.739	TG(49:3)	Glycerolipids (GL)	Triradylglycerols	Triacylglycerols (TG)	rs7255436	chr19:8433196	A / C	-0.0513	0.0163	0.00169	ANGPTL4	HDL
833.519	PI(34:2)-H-	Glycerophospholipids (GP)	Glycerophosphoinositols	Phosphatidylinositols (PI)	rs7255436	chr19:8433196	A / C	0.01	0.007	0.1532	ANGPTL4	HDL
833.606	PA(46:5)-H-	Glycerophospholipids (GP)	Glycerophosphates	Phosphatic acids (PA)	rs7255436	chr19:8433196	A / C	-0.01	0.0073	0.1708	ANGPTL4	HDL
834.529	PE(39:7)+AcO- or PS(40:6)-H-	Glycerophospholipids (GP)	Glycerophosphoethanolamines	Phosphatidylethanolamines (PE)	rs7255436	chr19:8433196	A / C	0.0096	0.0071	0.1759	ANGPTL4	HDL
834.601	PE(43:6)	Glycerophospholipids (GP)	Glycerophosphoethanolamines	Phosphatidylethanolamines (PE)	rs7255436	chr19:8433196	A / C	-0.001	0.0065	0.8745	ANGPTL4	HDL
834.755	TG(49:2)	Glycerolipids (GL)	Triradylglycerols	Triacylglycerols (TG)	rs7255436	chr19:8433196	A / C	-0.0328	0.0114	0.003879	ANGPTL4	HDL
835.534	PI(34:1)-H-	Glycerophospholipids (GP)	Glycerophosphoinositols	Phosphatidylinositols (PI)	rs7255436	chr19:8433196	A / C	0.0055	0.0081	0.4993	ANGPTL4	HDL
835.597	SM(40:6)+AcO-	Sphingolipids (SP)	Phosphosphingolipids	Sphingomyelins (SM)	rs7255436	chr19:8433196	A / C	-0.0043	0.0094	0.6473	ANGPTL4	HDL
836.545	PC(36:6)+AcO- or PE(39:6)+AcO-	Glycerophospholipids (GP)	Glycerophosphocholines	Phosphatidylcholines (PC)	rs7255436	chr19:8433196	A / C	0.0056	0.0088	0.5223	ANGPTL4	HDL
836.616	PE(43:5)	Glycerophospholipids (GP)	Glycerophosphoethanolamines	Phosphatidylethanolamines (PE)	rs7255436	chr19:8433196	A / C	-0.0047	0.0059	0.4206	ANGPTL4	HDL
836.77	TG(49:1)	Glycerolipids (GL)	Triradylglycerols	Triacylglycerols (TG)	rs7255436	chr19:8433196	A / C	-0.0329	0.0133	0.01346	ANGPTL4	HDL
837.55	PI(34:0)-H-	Glycerophospholipids (GP)	Glycerophosphoinositols	Phosphatidylinositols (PI)	rs7255436	chr19:8433196	A / C	0.007	0.0113	0.5352	ANGPTL4	HDL
838.56	PE(39:5)+AcO- or PC(36:5)+AcO-	Glycerophospholipids (GP)	Glycerophosphoethanolamines	Phosphatidylethanolamines (PE)	rs7255436	chr19:8433196	A / C	-0.0272	0.0103	0.008123	ANGPTL4	HDL
838.574	PC-O(42:11) or PC-P(42:10)	Glycerophospholipids (GP)	Glycerophosphocholines	Phosphatidylcholines (PC)	rs7255436	chr19:8433196	A / C	-0.0419	0.0589	0.4771	ANGPTL4	HDL
840.576	PC(36:4)+AcO- or PE(39:4)+AcO-	Glycerophospholipids (GP)	Glycerophosphocholines	Phosphatidylcholines (PC)	rs7255436	chr19:8433196	A / C	-0.0053	0.0055	0.3296	ANGPTL4	HDL
841.644	SM(40:3)+AcO-	Sphingolipids (SP)	Phosphosphingolipids	Sphingomyelins (SM)	rs7255436	chr19:8433196	A / C	0.0192	0.0076	0.01122	ANGPTL4	HDL
842.592	PC(36:3)+AcO-	Glycerophospholipids (GP)	Glycerophosphocholines	Phosphatidylcholines (PC)	rs7255436	chr19:8433196	A / C	0.0016	0.0051	0.75	ANGPTL4	HDL
842.664	PC(40:1)-H-	Glycerophospholipids (GP)	Glycerophosphocholines	Phosphatidylcholines (PC)	rs7255436	chr19:8433196	A / C	0.0174	0.0081	0.03191	ANGPTL4	HDL
843.66	SM(40:2)+AcO-	Sphingolipids (SP)	Phosphosphingolipids	Sphingomyelins (SM)	rs7255436	chr19:8433196	A / C	0.0058	0.0058	0.3118	ANGPTL4	HDL
844.607	PC(36:2)+AcO- or PE(39:2)+AcO-	Glycerophospholipids (GP)	Glycerophosphocholines	Phosphatidylcholines (PC)	rs7255436	chr19:8433196	A / C	-0.0016	0.0051	0.7593	ANGPTL4	HDL
844.739	TG(50:4)	Glycerolipids (GL)	Triradylglycerols	Triacylglycerols (TG)	rs7255436	chr19:8433196	A / C	-0.0384	0.0088	1.31e-05	ANGPTL4	HDL
845.675	SM(40:1)+AcO-	Sphingolipids (SP)	Phosphosphingolipids	Sphingomyelins (SM)	rs7255436	chr19:8433196	A / C	-0.0039	0.0059	0.5061	ANGPTL4	HDL
846.623	PE(39:1)+AcO- or PC(36:1)+AcO-	Glycerophospholipids (GP)	Glycerophosphoethanolamines	Phosphatidylethanolamines (PE)	rs7255436	chr19:8433196	A / C	-0.0113	0.0068	0.09768	ANGPTL4	HDL
846.755	TG(50:3)	Glycerolipids (GL)	Triradylglycerols	Triacylglycerols (TG)	rs7255436	chr19:8433196	A / C	-0.0321	0.0078	3.73e-05	ANGPTL4	HDL
847.534	PI(35:2)-H-	Glycerophospholipids (GP)	Glycerophosphoinositols	Phosphatidylinositols (PI)	rs7255436	chr19:8433196	A / C	0.0041	0.0112	0.7144	ANGPTL4	HDL
847.691	SM(40:0)+AcO-	Sphingolipids (SP)	Phosphosphingolipids	Sphingomyelins (SM)	rs7255436	chr19:8433196	A / C	-0.0041	0.0061	0.5084	ANGPTL4	HDL
848.566	PS(36:1)+AcO-	Glycerophospholipids (GP)	Glycerophosphoserines	Phosphatidylserines (PS)	rs7255436	chr19:8433196	A / C	-0.0104	0.0103	0.3125	ANGPTL4	HDL
848.639	PC(36:0)+AcO-	Glycerophospholipids (GP)	Glycerophosphocholines	Phosphatidylcholines (PC)	rs7255436	chr19:8433196	A / C	-0.0053	0.0071	0.4539	ANGPTL4	HDL
848.77	TG(50:2)	Glycerolipids (GL)	Triradylglycerols	Triacylglycerols (TG)	rs7255436	chr19:8433196	A / C	-0.0297	0.0089	0.0008327	ANGPTL4	HDL
849.565	PA(43:6)+AcO-	Glycerophospholipids (GP)	Glycerophosphates	Phosphatic acids (PA)	rs7255436	chr19:8433196	A / C	-0.0194	0.0105	0.06408	ANGPTL4	HDL
850.56	PC(37:6)+AcO- or PE(40:6)+AcO-	Glycerophospholipids (GP)	Glycerophosphocholines	Phosphatidylcholines (PC)	rs7255436	chr19:8433196	A / C	-0.0127	0.0092	0.1694	ANGPTL4	HDL
850.786	TG(50:1)	Glycerolipids (GL)	Triradylglycerols	Triacylglycerols (TG)	rs7255436	chr19:8433196	A / C	-0.0282	0.0114	0.01332	ANGPTL4	HDL
851.602	PG(37:0)+AcO-	Glycerophospholipids (GP)	Glycerophosphoglycerols	Phosphatidylglycerols (PG)	rs7255436	chr19:8433196	A / C	0.0021	0.0067	0.758	ANGPTL4	HDL
852.576	PC(37:5)+AcO- or PE(40:5)+AcO-	Glycerophospholipids (GP)	Glycerophosphocholines	Phosphatidylcholines (PC)	rs7255436	chr19:8433196	A / C	-0.0172	0.0078	0.02768	ANGPTL4	HDL
852.802	TG(50:0)	Glycerolipids (GL)	Triradylglycerols	Triacylglycerols (TG)	rs7255436	chr19:8433196	A / C	-0.0294	0.0108	0.006473	ANGPTL4	HDL
854.591	PC(37:4)+AcO- or PE(40:4)+AcO-	Glycerophospholipids (GP)	Glycerophosphocholines	Phosphatidylcholines (PC)	rs7255436	chr19:8433196	A / C	-0.0139	0.0076	0.06713	ANGPTL4	HDL
856.607	PE(40:3)+AcO- or PC(37:3)+AcO-	Glycerophospholipids (GP)	Glycerophosphoethanolamines	Phosphatidylethanolamines (PE)	rs7255436	chr19:8433196	A / C	-0.008	0.0074	0.2789	ANGPTL4	HDL
857.519	PI(36:4)-H-	Glycerophospholipids (GP)	Glycerophosphoinositols	Phosphatidylinositols (PI)	rs7255436	chr19:8433196	A / C	0.0015	0.0069	0.8231	ANGPTL4	HDL
857.675	SM(41:2)+AcO-	Sphingolipids (SP)	Phosphosphingolipids	Sphingomyelins (SM)	rs7255436	chr19:8433196	A / C	0.0033	0.0065	0.6097	ANGPTL4	HDL
858.529	PS(42:8)-H-	Glycerophospholipids (GP)	Glycerophosphoserines	Phosphatidylserines (PS)	rs7255436	chr19:8433196	A / C	0.0014	0.0068	0.8373	ANGPTL4	HDL
858.754	TG(51:4)	Glycerolipids (GL)	Triradylglycerols	Triacylglycerols (TG)	rs7255436	chr19:8433196	A / C	-0.0329	0.0127	0.009696	ANGPTL4	HDL
859.534	PI(36:3)-H-	Glycerophospholipids (GP)	Glycerophosphoinositols	Phosphatidylinositols (PI)	rs7255436	chr19:8433196	A / C	0.0159	0.0072	0.02597	ANGPTL4	HDL
859.597	SM(42:8)+AcO-	Sphingolipids (SP)	Phosphosphingolipids	Sphingomyelins (SM)	rs7255436	chr19:8433196	A / C	-0.0132	0.0149	0.3755	ANGPTL4	HDL
859.691	SM(41:1)+AcO-	Sphingolipids (SP)	Phosphosphingolipids	Sphingomyelins (SM)	rs7255436	chr19:8433196	A / C	-0.0039	0.0075	0.5969	ANGPTL4	HDL
860.545	PC(38:8)+AcO- or PS(42:7)-H-	Glycerophospholipids (GP)	Glycerophosphocholines	Phosphatidylcholines (PC)	rs7255436	chr19:8433196	A / C	0.0136	0.0069	0.04815	ANGPTL4	HDL
860.77	TG(51:3)	Glycerolipids (GL)	Triradylglycerols	Triacylglycerols (TG)	rs7255436	chr19:8433196	A / C	-0.0278	0.0081	0.0006134	ANGPTL4	HDL
861.55	PI(36:2)-H-	Glycerophospholipids (GP)	Glycerophosphoinositols	Phosphatidylinositols (PI)	rs7255436	chr19:8433196	A / C	0.0077	0.0059	0.1943	ANGPTL4	HDL
861.707	SM(41:0)+AcO-	Sphingolipids (SP)	Phosphosphingolipids	Sphingomyelins (SM)	rs7255436	chr19:8433196	A / C	0	0.0078	0.9979	ANGPTL4	HDL
862.56	PC(38:7)+AcO-	Glycerophospholipids (GP)	Glycerophosphocholines	Phosphatidylcholines (PC)	rs7255436	chr19:8433196	A / C	0.0066	0.0062	0.2922	ANGPTL4	HDL
862.786	TG(51:2)	Glycerolipids (GL)	Triradylglycerols	Triacylglycerols (TG)	rs7255436	chr19:8433196	A / C	-0.0304	0.0093	0.001153	ANGPTL4	HDL
863.565	PI(36:1)-H-	Glycerophospholipids (GP)	Glycerophosphoinositols	Phosphatidylinositols (PI)	rs7255436	chr19:8433196	A / C	0.0022	0.0079	0.7832	ANGPTL4	HDL
863.581	PA(44:6)+AcO- or PG(43:6)-H-	Glycerophospholipids (GP)	Glycerophosphates	Phosphatic acids (PA)	rs7255436	chr19:8433196	A / C	0.0024	0.0079	0.7663	ANGPTL4	HDL
864.576	PC(38:6)+AcO-	Glycerophospholipids (GP)	Glycerophosphocholines	Phosphatidylcholines (PC)	rs7255436	chr19:8433196	A / C	-0.0074	0.0073	0.3077	ANGPTL4	HDL
864.802	TG(51:1)	Glycerolipids (GL)	Triradylglycerols	Triacylglycerols (TG)	rs7255436	chr19:8433196	A / C	-0.0373	0.0139	0.007296	ANGPTL4	HDL
865.581	PI(36:0)-H-	Glycerophospholipids (GP)	Glycerophosphoinositols	Phosphatidylinositols (PI)	rs7255436	chr19:8433196	A / C	-0.0078	0.0071	0.2772	ANGPTL4	HDL
866.592	PC(38:5)+AcO-	Glycerophospholipids (GP)	Glycerophosphocholines	Phosphatidylcholines (PC)	rs7255436	chr19:8433196	A / C	-0.0117	0.0061	0.05587	ANGPTL4	HDL
868.607	PC(38:4)+AcO- or PE(41:4)+AcO-	Glycerophospholipids (GP)	Glycerophosphocholines	Phosphatidylcholines (PC)	rs7255436	chr19:8433196	A / C	-0.0091	0.0062	0.1369	ANGPTL4	HDL
868.739	TG(52:6)	Glycerolipids (GL)	Triradylglycerols	Triacylglycerols (TG)	rs7255436	chr19:8433196	A / C	-0.0542	0.0133	4.36e-05	ANGPTL4	HDL
869.675	SM(42:3)+AcO-	Sphingolipids (SP)	Phosphosphingolipids	Sphingomyelins (SM)	rs7255436	chr19:8433196	A / C	0.0105	0.0067	0.1173	ANGPTL4	HDL
870.55	PS(38:4)+AcO-	Glycerophospholipids (GP)	Glycerophosphoserines	Phosphatidylserines (PS)	rs7255436	chr19:8433196	A / C	-0.0406	0.0175	0.02032	ANGPTL4	HDL
870.623	PC(38:3)+AcO- or PE(41:3)+AcO-	Glycerophospholipids (GP)	Glycerophosphocholines	Phosphatidylcholines (PC)	rs7255436	chr19:8433196	A / C	-0.0051	0.0068	0.4495	ANGPTL4	HDL
870.754	TG(52:5)	Glycerolipids (GL)	Triradylglycerols	Triacylglycerols (TG)	rs7255436	chr19:8433196	A / C	-0.0375	0.0098	0.0001405	ANGPTL4	HDL
871.691	SM(42:2)+AcO-	Sphingolipids (SP)	Phosphosphingolipids	Sphingomyelins (SM)	rs7255436	chr19:8433196	A / C	0.004	0.0068	0.5491	ANGPTL4	HDL
871.763	SM(46:1)	Sphingolipids (SP)	Phosphosphingolipids	Sphingomyelins (SM)	rs7255436	chr19:8433196	A / C	-0.0384	0.0099	0.0001125	ANGPTL4	HDL
872.566	PS(38:3)+AcO-	Glycerophospholipids (GP)	Glycerophosphoserines	Phosphatidylserines (PS)	rs7255436	chr19:8433196	A / C	-0.0193	0.0122	0.1129	ANGPTL4	HDL
872.638	PE(41:2)+AcO- or PS(42:1)-H-	Glycerophospholipids (GP)	Glycerophosphoethanolamines	Phosphatidylethanolamines (PE)	rs7255436	chr19:8433196	A / C	-0.0036	0.008	0.6528	ANGPTL4	HDL
872.77	TG(52:4)	Glycerolipids (GL)	Triradylglycerols	Triacylglycerols (TG)	rs7255436	chr19:8433196	A / C	-0.0251	0.0082	0.002204	ANGPTL4	HDL
873.707	SM(42:1)+AcO-	Sphingolipids (SP)	Phosphosphingolipids	Sphingomyelins (SM)	rs7255436	chr19:8433196	A / C	-0.004	0.0064	0.5297	ANGPTL4	HDL
874.786	TG(52:3)	Glycerolipids (GL)	Triradylglycerols	Triacylglycerols (TG)	rs7255436	chr19:8433196	A / C	-0.0211	0.0067	0.001619	ANGPTL4	HDL
875.722	SM(42:0)+AcO-	Sphingolipids (SP)	Phosphosphingolipids	Sphingomyelins (SM)	rs7255436	chr19:8433196	A / C	-0.0055	0.0063	0.3851	ANGPTL4	HDL
876.597	PS(38:1)+AcO-	Glycerophospholipids (GP)	Glycerophosphoserines	Phosphatidylserines (PS)	rs7255436	chr19:8433196	A / C	-0.0083	0.0092	0.3694	ANGPTL4	HDL
876.802	TG(52:2)	Glycerolipids (GL)	Triradylglycerols	Triacylglycerols (TG)	rs7255436	chr19:8433196	A / C	-0.0244	0.0074	0.001015	ANGPTL4	HDL
877.596	PA(45:6)+AcO- or PG(44:6)-H-	Glycerophospholipids (GP)	Glycerophosphates	Phosphatic acids (PA)	rs7255436	chr19:8433196	A / C	-0.0169	0.0111	0.1278	ANGPTL4	HDL
878.592	PC(39:6)+AcO- or PS(43:5)-H-	Glycerophospholipids (GP)	Glycerophosphocholines	Phosphatidylcholines (PC)	rs7255436	chr19:8433196	A / C	-0.015	0.0083	0.07161	ANGPTL4	HDL
878.817	TG(52:1)	Glycerolipids (GL)	Triradylglycerols	Triacylglycerols (TG)	rs7255436	chr19:8433196	A / C	-0.0189	0.0071	0.007964	ANGPTL4	HDL
880.833	TG(52:0)	Glycerolipids (GL)	Triradylglycerols	Triacylglycerols (TG)	rs7255436	chr19:8433196	A / C	-0.0496	0.0163	0.002307	ANGPTL4	HDL
881.519	PI(38:6)-H-	Glycerophospholipids (GP)	Glycerophosphoinositols	Phosphatidylinositols (PI)	rs7255436	chr19:8433196	A / C	0.0004	0.0084	0.9665	ANGPTL4	HDL
883.534	PI(38:5)-H-	Glycerophospholipids (GP)	Glycerophosphoinositols	Phosphatidylinositols (PI)	rs7255436	chr19:8433196	A / C	0.0077	0.0074	0.2971	ANGPTL4	HDL
884.545	PS(44:9)-H-	Glycerophospholipids (GP)	Glycerophosphoserines	Phosphatidylserines (PS)	rs7255436	chr19:8433196	A / C	0.0094	0.0073	0.1966	ANGPTL4	HDL
884.566	PS(39:4)+AcO-	Glycerophospholipids (GP)	Glycerophosphoserines	Phosphatidylserines (PS)	rs7255436	chr19:8433196	A / C	-0.0035	0.011	0.7499	ANGPTL4	HDL
885.55	PI(38:4)-H-	Glycerophospholipids (GP)	Glycerophosphoinositols	Phosphatidylinositols (PI)	rs7255436	chr19:8433196	A / C	-0.0011	0.0053	0.8401	ANGPTL4	HDL
886.56	PC(40:9)+AcO-	Glycerophospholipids (GP)	Glycerophosphocholines	Phosphatidylcholines (PC)	rs7255436	chr19:8433196	A / C	-0.001	0.0054	0.851	ANGPTL4	HDL
886.786	TG(53:4)	Glycerolipids (GL)	Triradylglycerols	Triacylglycerols (TG)	rs7255436	chr19:8433196	A / C	-0.0286	0.0088	0.001101	ANGPTL4	HDL
887.566	PI(38:3)-H-	Glycerophospholipids (GP)	Glycerophosphoinositols	Phosphatidylinositols (PI)	rs7255436	chr19:8433196	A / C	-0.0011	0.0063	0.8659	ANGPTL4	HDL
888.576	PC(40:8)+AcO-	Glycerophospholipids (GP)	Glycerophosphocholines	Phosphatidylcholines (PC)	rs7255436	chr19:8433196	A / C	0.0015	0.0076	0.8392	ANGPTL4	HDL
888.742	PC(43:0)	Glycerophospholipids (GP)	Glycerophosphocholines	Phosphatidylcholines (PC)	rs7255436	chr19:8433196	A / C	-0.0696	0.0375	0.06329	ANGPTL4	HDL
888.802	TG(53:3)	Glycerolipids (GL)	Triradylglycerols	Triacylglycerols (TG)	rs7255436	chr19:8433196	A / C	-0.0258	0.0075	0.0005879	ANGPTL4	HDL
890.592	PC(40:7)+AcO-	Glycerophospholipids (GP)	Glycerophosphocholines	Phosphatidylcholines (PC)	rs7255436	chr19:8433196	A / C	-0.0046	0.0071	0.5208	ANGPTL4	HDL
890.781	TG_oxid(52:3)	Glycerolipids (GL)	Triradylglycerols	Triacylglycerols (TG)	rs7255436	chr19:8433196	A / C	-0.0353	0.0212	0.09667	ANGPTL4	HDL
890.817	TG(53:2)	Glycerolipids (GL)	Triradylglycerols	Triacylglycerols (TG)	rs7255436	chr19:8433196	A / C	-0.0269	0.0084	0.001371	ANGPTL4	HDL
891.597	PI(38:1)-H-	Glycerophospholipids (GP)	Glycerophosphoinositols	Phosphatidylinositols (PI)	rs7255436	chr19:8433196	A / C	-0.0029	0.0075	0.6996	ANGPTL4	HDL
892.607	PC(40:6)+AcO- or PE(43:6)+AcO-	Glycerophospholipids (GP)	Glycerophosphocholines	Phosphatidylcholines (PC)	rs7255436	chr19:8433196	A / C	-0.0127	0.0078	0.1041	ANGPTL4	HDL
893.612	PI(38:0)-H-	Glycerophospholipids (GP)	Glycerophosphoinositols	Phosphatidylinositols (PI)	rs7255436	chr19:8433196	A / C	-0.0163	0.0078	0.03616	ANGPTL4	HDL
894.623	PC(40:5)+AcO- or PE(43:5)+AcO-	Glycerophospholipids (GP)	Glycerophosphocholines	Phosphatidylcholines (PC)	rs7255436	chr19:8433196	A / C	-0.0194	0.0064	0.002532	ANGPTL4	HDL
894.754	TG(54:7)	Glycerolipids (GL)	Triradylglycerols	Triacylglycerols (TG)	rs7255436	chr19:8433196	A / C	-0.0485	0.0134	0.0002921	ANGPTL4	HDL
896.566	PS(40:5)+AcO-	Glycerophospholipids (GP)	Glycerophosphoserines	Phosphatidylserines (PS)	rs7255436	chr19:8433196	A / C	-0.0291	0.0115	0.01123	ANGPTL4	HDL
896.639	PC(40:4)+AcO- or PE(43:4)+AcO-	Glycerophospholipids (GP)	Glycerophosphocholines	Phosphatidylcholines (PC)	rs7255436	chr19:8433196	A / C	-0.001	0.0081	0.9042	ANGPTL4	HDL
896.77	TG(54:6)	Glycerolipids (GL)	Triradylglycerols	Triacylglycerols (TG)	rs7255436	chr19:8433196	A / C	-0.0341	0.0107	0.001403	ANGPTL4	HDL
898.582	PS(40:4)+AcO-	Glycerophospholipids (GP)	Glycerophosphoserines	Phosphatidylserines (PS)	rs7255436	chr19:8433196	A / C	-0.0028	0.0079	0.7269	ANGPTL4	HDL
898.786	TG(54:5)	Glycerolipids (GL)	Triradylglycerols	Triacylglycerols (TG)	rs7255436	chr19:8433196	A / C	-0.025	0.0089	0.005043	ANGPTL4	HDL
900.597	PS(40:3)+AcO-	Glycerophospholipids (GP)	Glycerophosphoserines	Phosphatidylserines (PS)	rs7255436	chr19:8433196	A / C	-0.0144	0.0083	0.08163	ANGPTL4	HDL
900.67	PC(40:2)+AcO-	Glycerophospholipids (GP)	Glycerophosphocholines	Phosphatidylcholines (PC)	rs7255436	chr19:8433196	A / C	-0.0051	0.007	0.4683	ANGPTL4	HDL
900.802	TG(54:4)	Glycerolipids (GL)	Triradylglycerols	Triacylglycerols (TG)	rs7255436	chr19:8433196	A / C	-0.0181	0.008	0.02465	ANGPTL4	HDL
902.613	PS(40:2)+AcO-	Glycerophospholipids (GP)	Glycerophosphoserines	Phosphatidylserines (PS)	rs7255436	chr19:8433196	A / C	-0.0197	0.0087	0.02354	ANGPTL4	HDL
902.817	TG(54:3)	Glycerolipids (GL)	Triradylglycerols	Triacylglycerols (TG)	rs7255436	chr19:8433196	A / C	-0.0189	0.0075	0.01127	ANGPTL4	HDL
904.628	PS(40:1)+AcO-	Glycerophospholipids (GP)	Glycerophosphoserines	Phosphatidylserines (PS)	rs7255436	chr19:8433196	A / C	-0.0225	0.0151	0.1373	ANGPTL4	HDL
904.739	TG(55:9)	Glycerolipids (GL)	Triradylglycerols	Triacylglycerols (TG)	rs7255436	chr19:8433196	A / C	-0.0259	0.0159	0.1033	ANGPTL4	HDL
904.796	TG_oxid(53:3)	Glycerolipids (GL)	Triradylglycerols	Triacylglycerols (TG)	rs7255436	chr19:8433196	A / C	-0.0041	0.0137	0.7648	ANGPTL4	HDL
904.833	TG(54:2)	Glycerolipids (GL)	Triradylglycerols	Triacylglycerols (TG)	rs7255436	chr19:8433196	A / C	-0.0259	0.0093	0.005263	ANGPTL4	HDL
906.754	TG(55:8)	Glycerolipids (GL)	Triradylglycerols	Triacylglycerols (TG)	rs7255436	chr19:8433196	A / C	-0.0184	0.014	0.1866	ANGPTL4	HDL
909.55	PI(40:6)-H-	Glycerophospholipids (GP)	Glycerophosphoinositols	Phosphatidylinositols (PI)	rs7255436	chr19:8433196	A / C	-0.0032	0.0075	0.6672	ANGPTL4	HDL
910.56	PC(42:11)+AcO-	Glycerophospholipids (GP)	Glycerophosphocholines	Phosphatidylcholines (PC)	rs7255436	chr19:8433196	A / C	-0.0032	0.008	0.6861	ANGPTL4	HDL
910.582	PS(41:5)+AcO-	Glycerophospholipids (GP)	Glycerophosphoserines	Phosphatidylserines (PS)	rs7255436	chr19:8433196	A / C	-0.0006	0.0125	0.9642	ANGPTL4	HDL
911.566	PI(40:5)-H-	Glycerophospholipids (GP)	Glycerophosphoinositols	Phosphatidylinositols (PI)	rs7255436	chr19:8433196	A / C	-0.0131	0.0071	0.0666	ANGPTL4	HDL
912.597	PS(41:4)+AcO-	Glycerophospholipids (GP)	Glycerophosphoserines	Phosphatidylserines (PS)	rs7255436	chr19:8433196	A / C	-0.0132	0.0088	0.1346	ANGPTL4	HDL
912.778	PC-P(46:1)	Glycerophospholipids (GP)	Glycerophosphocholines	Phosphatidylcholines (PC)	rs7255436	chr19:8433196	A / C	-0.0398	0.0215	0.06388	ANGPTL4	HDL
914.758	PC(45:0)-H-	Glycerophospholipids (GP)	Glycerophosphocholines	Phosphatidylcholines (PC)	rs7255436	chr19:8433196	A / C	-0.0408	0.0258	0.1139	ANGPTL4	HDL
914.794	PC-O(46:1)	Glycerophospholipids (GP)	Glycerophosphocholines	Phosphatidylcholines (PC)	rs7255436	chr19:8433196	A / C	-0.0201	0.0221	0.3631	ANGPTL4	HDL
918.55	PS(42:8)+AcO-	Glycerophospholipids (GP)	Glycerophosphoserines	Phosphatidylserines (PS)	rs7255436	chr19:8433196	A / C	-0.021	0.0248	0.3984	ANGPTL4	HDL
920.566	PS(42:7)+AcO-	Glycerophospholipids (GP)	Glycerophosphoserines	Phosphatidylserines (PS)	rs7255436	chr19:8433196	A / C	-0.0434	0.017	0.01057	ANGPTL4	HDL
922.654	PC(42:5)+AcO- or PE(45:5)+AcO-	Glycerophospholipids (GP)	Glycerophosphocholines	Phosphatidylcholines (PC)	rs7255436	chr19:8433196	A / C	-0.0101	0.0103	0.3285	ANGPTL4	HDL
922.785	TG(56:7)	Glycerolipids (GL)	Triradylglycerols	Triacylglycerols (TG)	rs7255436	chr19:8433196	A / C	-0.0349	0.0092	0.0001448	ANGPTL4	HDL
923.587	PI(36:1)+AcO-	Glycerophospholipids (GP)	Glycerophosphoinositols	Phosphatidylinositols (PI)	rs7255436	chr19:8433196	A / C	-0.0132	0.0084	0.1167	ANGPTL4	HDL
924.597	PS(42:5)+AcO-	Glycerophospholipids (GP)	Glycerophosphoserines	Phosphatidylserines (PS)	rs7255436	chr19:8433196	A / C	-0.0046	0.0075	0.5439	ANGPTL4	HDL
924.67	PC(42:4)+AcO- or PE(45:4)+AcO-	Glycerophospholipids (GP)	Glycerophosphocholines	Phosphatidylcholines (PC)	rs7255436	chr19:8433196	A / C	-0.0074	0.0086	0.3897	ANGPTL4	HDL
924.801	TG(56:6)	Glycerolipids (GL)	Triradylglycerols	Triacylglycerols (TG)	rs7255436	chr19:8433196	A / C	-0.0289	0.0075	0.0001115	ANGPTL4	HDL
925.602	PI(36:0)+AcO-	Glycerophospholipids (GP)	Glycerophosphoinositols	Phosphatidylinositols (PI)	rs7255436	chr19:8433196	A / C	-0.0051	0.0081	0.5283	ANGPTL4	HDL
926.613	PS(42:4)+AcO-	Glycerophospholipids (GP)	Glycerophosphoserines	Phosphatidylserines (PS)	rs7255436	chr19:8433196	A / C	-0.0077	0.0078	0.3223	ANGPTL4	HDL
926.817	TG(56:5)	Glycerolipids (GL)	Triradylglycerols	Triacylglycerols (TG)	rs7255436	chr19:8433196	A / C	-0.0232	0.0071	0.001082	ANGPTL4	HDL
928.628	PS(42:3)+AcO-	Glycerophospholipids (GP)	Glycerophosphoserines	Phosphatidylserines (PS)	rs7255436	chr19:8433196	A / C	-0.0208	0.0106	0.04929	ANGPTL4	HDL
928.739	TG(57:11)	Glycerolipids (GL)	Triradylglycerols	Triacylglycerols (TG)	rs7255436	chr19:8433196	A / C	-0.0802	0.0287	0.005152	ANGPTL4	HDL
928.833	TG(56:4)	Glycerolipids (GL)	Triradylglycerols	Triacylglycerols (TG)	rs7255436	chr19:8433196	A / C	-0.0188	0.0097	0.05255	ANGPTL4	HDL
930.754	TG(57:10)	Glycerolipids (GL)	Triradylglycerols	Triacylglycerols (TG)	rs7255436	chr19:8433196	A / C	-0.089	0.0274	0.00118	ANGPTL4	HDL
930.848	TG(56:3)	Glycerolipids (GL)	Triradylglycerols	Triacylglycerols (TG)	rs7255436	chr19:8433196	A / C	-0.0168	0.0128	0.1912	ANGPTL4	HDL
932.77	TG(57:9)	Glycerolipids (GL)	Triradylglycerols	Triacylglycerols (TG)	rs7255436	chr19:8433196	A / C	-0.1112	0.0347	0.00134	ANGPTL4	HDL
932.864	TG(56:2)	Glycerolipids (GL)	Triradylglycerols	Triacylglycerols (TG)	rs7255436	chr19:8433196	A / C	-0.03	0.0204	0.1411	ANGPTL4	HDL
933.55	PI(42:8)-H-	Glycerophospholipids (GP)	Glycerophosphoinositols	Phosphatidylinositols (PI)	rs7255436	chr19:8433196	A / C	-0.0823	0.0441	0.06163	ANGPTL4	HDL
936.765	TG_oxid(56:8)	Glycerolipids (GL)	Triradylglycerols	Triacylglycerols (TG)	rs7255436	chr19:8433196	A / C	0.0036	0.0388	0.9254	ANGPTL4	HDL
944.732	PE(46:1)+AcO- or PS(47:0)-H-	Glycerophospholipids (GP)	Glycerophosphoethanolamines	Phosphatidylethanolamines (PE)	rs7255436	chr19:8433196	A / C	-0.0029	0.0073	0.6948	ANGPTL4	HDL
946.748	PE(46:0)+AcO- or PC(43:0)+AcO-	Glycerophospholipids (GP)	Glycerophosphoethanolamines	Phosphatidylethanolamines (PE)	rs7255436	chr19:8433196	A / C	-0.0146	0.0159	0.3564	ANGPTL4	HDL
946.785	TG(58:9)	Glycerolipids (GL)	Triradylglycerols	Triacylglycerols (TG)	rs7255436	chr19:8433196	A / C	-0.043	0.0173	0.01273	ANGPTL4	HDL
947.587	PI(38:3)+AcO-	Glycerophospholipids (GP)	Glycerophosphoinositols	Phosphatidylinositols (PI)	rs7255436	chr19:8433196	A / C	-0.025	0.0121	0.03799	ANGPTL4	HDL
950.613	PS(44:6)+AcO-	Glycerophospholipids (GP)	Glycerophosphoserines	Phosphatidylserines (PS)	rs7255436	chr19:8433196	A / C	-0.0151	0.0091	0.09575	ANGPTL4	HDL
953.634	PI(38:0)+AcO-	Glycerophospholipids (GP)	Glycerophosphoinositols	Phosphatidylinositols (PI)	rs7255436	chr19:8433196	A / C	-0.0277	0.0103	0.007237	ANGPTL4	HDL
954.754	TG(59:12)	Glycerolipids (GL)	Triradylglycerols	Triacylglycerols (TG)	rs7255436	chr19:8433196	A / C	-0.1105	0.0667	0.09754	ANGPTL4	HDL
956.769	TG(59:11)	Glycerolipids (GL)	Triradylglycerols	Triacylglycerols (TG)	rs7255436	chr19:8433196	A / C	-0.0104	0.0627	0.8688	ANGPTL4	HDL
967.555	PI(40:7)+AcO-	Glycerophospholipids (GP)	Glycerophosphoinositols	Phosphatidylinositols (PI)	rs7255436	chr19:8433196	A / C	0	0.0105	0.9987	ANGPTL4	HDL
199.17	FA(12:0)-H-	Fatty acyls (FA)	Fatty acids and conjugates	Free fatty acids (FA)	rs10490626	chr2:118835841	A / G	0.0822	0.0458	0.07312	CCDC93	LDL
227.202	FA(14:0)-H-	Fatty acyls (FA)	Fatty acids and conjugates	Free fatty acids (FA)	rs10490626	chr2:118835841	A / G	-0.0125	0.0126	0.3218	CCDC93	LDL
241.217	FA(15:0)-H-	Fatty acyls (FA)	Fatty acids and conjugates	Free fatty acids (FA)	rs10490626	chr2:118835841	A / G	-0.0104	0.0116	0.371	CCDC93	LDL
253.217	FA(16:1)-H-	Fatty acyls (FA)	Fatty acids and conjugates	Free fatty acids (FA)	rs10490626	chr2:118835841	A / G	-0.0319	0.0244	0.1913	CCDC93	LDL
255.233	FA(16:0)-H-	Fatty acyls (FA)	Fatty acids and conjugates	Free fatty acids (FA)	rs10490626	chr2:118835841	A / G	-0.0211	0.014	0.1323	CCDC93	LDL
267.233	FA(17:1)-H-	Fatty acyls (FA)	Fatty acids and conjugates	Free fatty acids (FA)	rs10490626	chr2:118835841	A / G	-0.0151	0.0163	0.3537	CCDC93	LDL
269.249	FA(17:0)-H-	Fatty acyls (FA)	Fatty acids and conjugates	Free fatty acids (FA)	rs10490626	chr2:118835841	A / G	-0.0075	0.0116	0.5179	CCDC93	LDL
277.217	FA(18:3)-H-	Fatty acyls (FA)	Fatty acids and conjugates	Free fatty acids (FA)	rs10490626	chr2:118835841	A / G	-0.0478	0.024	0.04602	CCDC93	LDL
279.233	FA(18:2)-H-	Fatty acyls (FA)	Fatty acids and conjugates	Free fatty acids (FA)	rs10490626	chr2:118835841	A / G	-0.0339	0.0172	0.04871	CCDC93	LDL
281.249	FA(18:1)-H-	Fatty acyls (FA)	Fatty acids and conjugates	Free fatty acids (FA)	rs10490626	chr2:118835841	A / G	-0.0303	0.0201	0.1305	CCDC93	LDL
283.264	FA(18:0)-H-	Fatty acyls (FA)	Fatty acids and conjugates	Free fatty acids (FA)	rs10490626	chr2:118835841	A / G	-0.0039	0.0142	0.7854	CCDC93	LDL
301.217	FA(20:5)-H-	Fatty acyls (FA)	Fatty acids and conjugates	Free fatty acids (FA)	rs10490626	chr2:118835841	A / G	0.0562	0.0315	0.07396	CCDC93	LDL
303.233	FA(20:4)-H-	Fatty acyls (FA)	Fatty acids and conjugates	Free fatty acids (FA)	rs10490626	chr2:118835841	A / G	0.004	0.0127	0.7527	CCDC93	LDL
305.249	FA(20:3)-H-	Fatty acyls (FA)	Fatty acids and conjugates	Free fatty acids (FA)	rs10490626	chr2:118835841	A / G	-0.0157	0.013	0.2274	CCDC93	LDL
325.311	FA(21:0)-H-	Fatty acyls (FA)	Fatty acids and conjugates	Free fatty acids (FA)	rs10490626	chr2:118835841	A / G	0.0282	0.0182	0.1219	CCDC93	LDL
327.233	FA(22:6)-H-	Fatty acyls (FA)	Fatty acids and conjugates	Free fatty acids (FA)	rs10490626	chr2:118835841	A / G	-0.0228	0.0151	0.1315	CCDC93	LDL
329.249	FA(22:5)-H-	Fatty acyls (FA)	Fatty acids and conjugates	Free fatty acids (FA)	rs10490626	chr2:118835841	A / G	-0.0126	0.0165	0.4475	CCDC93	LDL
331.264	FA(22:4)-H-	Fatty acyls (FA)	Fatty acids and conjugates	Free fatty acids (FA)	rs10490626	chr2:118835841	A / G	-0.0088	0.017	0.6034	CCDC93	LDL
339.327	FA(22:0)-H-	Fatty acyls (FA)	Fatty acids and conjugates	Free fatty acids (FA)	rs10490626	chr2:118835841	A / G	0.0163	0.0199	0.4122	CCDC93	LDL
353.343	FA(23:0)-H-	Fatty acyls (FA)	Fatty acids and conjugates	Free fatty acids (FA)	rs10490626	chr2:118835841	A / G	0.0279	0.0202	0.167	CCDC93	LDL
365.342	FA(24:1)-H-	Fatty acyls (FA)	Fatty acids and conjugates	Free fatty acids (FA)	rs10490626	chr2:118835841	A / G	0.0041	0.0151	0.7864	CCDC93	LDL
367.336	cholesterol-loss of OH2	Sterol lipids (ST)	Sterols	Cholesterol and derivatives (Chol)	rs10490626	chr2:118835841	A / G	0.0025	0.0207	0.9037	CCDC93	LDL
367.358	FA(24:0)-H-	Fatty acyls (FA)	Fatty acids and conjugates	Free fatty acids (FA)	rs10490626	chr2:118835841	A / G	0.0124	0.0203	0.5417	CCDC93	LDL
369.351	cholesterol-loss of OH	Sterol lipids (ST)	Sterols	Cholesterol and derivatives (Chol)	rs10490626	chr2:118835841	A / G	0.002	0.0095	0.8317	CCDC93	LDL
482.325	LPC(15:0)	Glycerophospholipids (GP)	Glycerophosphocholines	Lysophosphatidylcholines (LPC)	rs10490626	chr2:118835841	A / G	-0.0047	0.0165	0.7765	CCDC93	LDL
494.325	LPC(16:1)	Glycerophospholipids (GP)	Glycerophosphocholines	Lysophosphatidylcholines (LPC)	rs10490626	chr2:118835841	A / G	0.0129	0.0148	0.3851	CCDC93	LDL
496.34	LPC(16:0)	Glycerophospholipids (GP)	Glycerophosphocholines	Lysophosphatidylcholines (LPC)	rs10490626	chr2:118835841	A / G	0.0016	0.0131	0.9004	CCDC93	LDL
510.356	LPC(17:0)	Glycerophospholipids (GP)	Glycerophosphocholines	Lysophosphatidylcholines (LPC)	rs10490626	chr2:118835841	A / G	-0.0003	0.0192	0.9881	CCDC93	LDL
520.34	LPC(18:2)	Glycerophospholipids (GP)	Glycerophosphocholines	Lysophosphatidylcholines (LPC)	rs10490626	chr2:118835841	A / G	-0.0038	0.0141	0.7902	CCDC93	LDL
521.457	DG-H20(30:1)	Glycerolipids (GL)	Diradylglycerols	Diacylglycerols (DG)	rs10490626	chr2:118835841	A / G	0.0007	0.0348	0.983	CCDC93	LDL
522.356	LPC(18:1)	Glycerophospholipids (GP)	Glycerophosphocholines	Lysophosphatidylcholines (LPC)	rs10490626	chr2:118835841	A / G	0.0024	0.0142	0.8657	CCDC93	LDL
523.473	DG-H20(30:0)	Glycerolipids (GL)	Diradylglycerols	Diacylglycerols (DG)	rs10490626	chr2:118835841	A / G	-0.0106	0.0305	0.7291	CCDC93	LDL
524.372	LPC(18:0)	Glycerophospholipids (GP)	Glycerophosphocholines	Lysophosphatidylcholines (LPC)	rs10490626	chr2:118835841	A / G	0.0047	0.0144	0.7458	CCDC93	LDL
536.505	Cer(34:1)-H-	Sphingolipids (SP)	Ceramides	Ceramides (Cer)	rs10490626	chr2:118835841	A / G	0.0126	0.0144	0.3813	CCDC93	LDL
544.34	LPC(20:4)	Glycerophospholipids (GP)	Glycerophosphocholines	Lysophosphatidylcholines (LPC)	rs10490626	chr2:118835841	A / G	0.001	0.0168	0.9509	CCDC93	LDL
547.473	DG-H20(32:2)	Glycerolipids (GL)	Diradylglycerols	Diacylglycerols (DG)	rs10490626	chr2:118835841	A / G	-0.0151	0.0208	0.4685	CCDC93	LDL
551.504	DG-H20(32:0)	Glycerolipids (GL)	Diradylglycerols	Diacylglycerols (DG)	rs10490626	chr2:118835841	A / G	-0.0112	0.0241	0.6435	CCDC93	LDL
573.488	DG-H20(34:3)	Glycerolipids (GL)	Diradylglycerols	Diacylglycerols (DG)	rs10490626	chr2:118835841	A / G	-0.0228	0.0172	0.1856	CCDC93	LDL
575.504	DG-H20(34:2)	Glycerolipids (GL)	Diradylglycerols	Diacylglycerols (DG)	rs10490626	chr2:118835841	A / G	-0.0137	0.0137	0.3173	CCDC93	LDL
577.519	DG-H20(34:1)	Glycerolipids (GL)	Diradylglycerols	Diacylglycerols (DG)	rs10490626	chr2:118835841	A / G	-0.0048	0.015	0.75	CCDC93	LDL
579.535	DG-H20(34:0)	Glycerolipids (GL)	Diradylglycerols	Diacylglycerols (DG)	rs10490626	chr2:118835841	A / G	-0.002	0.0179	0.9117	CCDC93	LDL
597.488	DG-H20(36:5)	Glycerolipids (GL)	Diradylglycerols	Diacylglycerols (DG)	rs10490626	chr2:118835841	A / G	-0.0436	0.0455	0.3378	CCDC93	LDL
599.504	DG-H20(36:4)	Glycerolipids (GL)	Diradylglycerols	Diacylglycerols (DG)	rs10490626	chr2:118835841	A / G	-0.0252	0.0179	0.1585	CCDC93	LDL
601.519	DG-H20(36:3)	Glycerolipids (GL)	Diradylglycerols	Diacylglycerols (DG)	rs10490626	chr2:118835841	A / G	-0.0187	0.0151	0.2161	CCDC93	LDL
603.535	DG-H20(36:2)	Glycerolipids (GL)	Diradylglycerols	Diacylglycerols (DG)	rs10490626	chr2:118835841	A / G	-0.0038	0.0129	0.7671	CCDC93	LDL
605.551	DG-H20(36:1)	Glycerolipids (GL)	Diradylglycerols	Diacylglycerols (DG)	rs10490626	chr2:118835841	A / G	-0.0041	0.016	0.7978	CCDC93	LDL
610.541	DG(34:2)	Glycerolipids (GL)	Diradylglycerols	Diacylglycerols (DG)	rs10490626	chr2:118835841	A / G	0.0002	0.0162	0.9878	CCDC93	LDL
612.556	DG(34:1)	Glycerolipids (GL)	Diradylglycerols	Diacylglycerols (DG)	rs10490626	chr2:118835841	A / G	0.0066	0.0172	0.7007	CCDC93	LDL
614.587	CE(14:0)	Sterol lipids (ST)	Sterols	Cholesteryl esters (CE)	rs10490626	chr2:118835841	A / G	0.0254	0.016	0.1116	CCDC93	LDL
618.583	Cer(40:2)-H-	Sphingolipids (SP)	Ceramides	Ceramides (Cer)	rs10490626	chr2:118835841	A / G	-0.0175	0.0211	0.4069	CCDC93	LDL
620.599	Cer(40:1)-H-	Sphingolipids (SP)	Ceramides	Ceramides (Cer)	rs10490626	chr2:118835841	A / G	-0.0073	0.0163	0.6526	CCDC93	LDL
622.614	Cer(40:0)-H-	Sphingolipids (SP)	Ceramides	Ceramides (Cer)	rs10490626	chr2:118835841	A / G	-0.0067	0.0241	0.7807	CCDC93	LDL
632.599	Cer(41:2)-H-	Sphingolipids (SP)	Ceramides	Ceramides (Cer)	rs10490626	chr2:118835841	A / G	-0.027	0.0225	0.2292	CCDC93	LDL
634.541	DG(36:4)	Glycerolipids (GL)	Diradylglycerols	Diacylglycerols (DG)	rs10490626	chr2:118835841	A / G	-0.0258	0.0217	0.2345	CCDC93	LDL
634.614	Cer(41:1)-H-	Sphingolipids (SP)	Ceramides	Ceramides (Cer)	rs10490626	chr2:118835841	A / G	-0.0127	0.019	0.5033	CCDC93	LDL
636.557	DG(36:3)	Glycerolipids (GL)	Diradylglycerols	Diacylglycerols (DG)	rs10490626	chr2:118835841	A / G	-0.013	0.0159	0.4135	CCDC93	LDL
636.63	Cer(41:0)-H-	Sphingolipids (SP)	Ceramides	Ceramides (Cer)	rs10490626	chr2:118835841	A / G	-0.0342	0.0278	0.2193	CCDC93	LDL
638.572	DG(36:2)	Glycerolipids (GL)	Diradylglycerols	Diacylglycerols (DG)	rs10490626	chr2:118835841	A / G	0.0039	0.0139	0.7812	CCDC93	LDL
640.602	CE(16:1)	Sterol lipids (ST)	Sterols	Cholesteryl esters (CE)	rs10490626	chr2:118835841	A / G	0.0328	0.018	0.06819	CCDC93	LDL
642.618	CE(16:0)	Sterol lipids (ST)	Sterols	Cholesteryl esters (CE)	rs10490626	chr2:118835841	A / G	0.0058	0.0091	0.5286	CCDC93	LDL
646.614	Cer(42:2)-H-	Sphingolipids (SP)	Ceramides	Ceramides (Cer)	rs10490626	chr2:118835841	A / G	-0.0063	0.0157	0.6876	CCDC93	LDL
648.63	Cer(42:1)-H-	Sphingolipids (SP)	Ceramides	Ceramides (Cer)	rs10490626	chr2:118835841	A / G	-0.0113	0.016	0.4804	CCDC93	LDL
650.646	Cer(42:0)-H-	Sphingolipids (SP)	Ceramides	Ceramides (Cer)	rs10490626	chr2:118835841	A / G	-0.0229	0.0186	0.2189	CCDC93	LDL
654.618	CE(17:1)	Sterol lipids (ST)	Sterols	Cholesteryl esters (CE)	rs10490626	chr2:118835841	A / G	0.0239	0.0191	0.211	CCDC93	LDL
656.43	PE(30:3)-H-	Glycerophospholipids (GP)	Glycerophosphoethanolamines	Phosphatidylethanolamines (PE)	rs10490626	chr2:118835841	A / G	0.0143	0.0122	0.2393	CCDC93	LDL
659.514	SM(31:1)-H-	Sphingolipids (SP)	Phosphosphingolipids	Sphingomyelins (SM)	rs10490626	chr2:118835841	A / G	0.0005	0.0109	0.9614	CCDC93	LDL
664.603	CE(18:3)	Sterol lipids (ST)	Sterols	Cholesteryl esters (CE)	rs10490626	chr2:118835841	A / G	0.0095	0.0133	0.4737	CCDC93	LDL
666.618	CE(18:2)	Sterol lipids (ST)	Sterols	Cholesteryl esters (CE)	rs10490626	chr2:118835841	A / G	-0.0048	0.0103	0.6413	CCDC93	LDL
668.634	CE(18:1)	Sterol lipids (ST)	Sterols	Cholesteryl esters (CE)	rs10490626	chr2:118835841	A / G	0.0102	0.0093	0.2728	CCDC93	LDL
670.65	CE(18:0)	Sterol lipids (ST)	Sterols	Cholesteryl esters (CE)	rs10490626	chr2:118835841	A / G	0.0109	0.0098	0.2682	CCDC93	LDL
671.466	PA(34:2)-H-	Glycerophospholipids (GP)	Glycerophosphates	Phosphatic acids (PA)	rs10490626	chr2:118835841	A / G	0.0067	0.0163	0.6834	CCDC93	LDL
673.481	PA(34:1)-H-	Glycerophospholipids (GP)	Glycerophosphates	Phosphatic acids (PA)	rs10490626	chr2:118835841	A / G	0.0508	0.0197	0.01012	CCDC93	LDL
673.529	SM(32:1)-H-	Sphingolipids (SP)	Phosphosphingolipids	Sphingomyelins (SM)	rs10490626	chr2:118835841	A / G	0	0.0119	0.9978	CCDC93	LDL
675.543	SM(32:1)	Sphingolipids (SP)	Phosphosphingolipids	Sphingomyelins (SM)	rs10490626	chr2:118835841	A / G	-0.0071	0.0105	0.4987	CCDC93	LDL
680.62	Cer(40:1)+AcO-	Sphingolipids (SP)	Ceramides	Ceramides (Cer)	rs10490626	chr2:118835841	A / G	-0.0102	0.0148	0.4936	CCDC93	LDL
685.529	SM(33:2)-H-	Sphingolipids (SP)	Phosphosphingolipids	Sphingomyelins (SM)	rs10490626	chr2:118835841	A / G	0.0031	0.011	0.779	CCDC93	LDL
687.545	SM(33:1)-H-	Sphingolipids (SP)	Phosphosphingolipids	Sphingomyelins (SM)	rs10490626	chr2:118835841	A / G	0.0027	0.0114	0.8148	CCDC93	LDL
688.495	Cer(42:11)+AcO-	Sphingolipids (SP)	Ceramides	Ceramides (Cer)	rs10490626	chr2:118835841	A / G	0.0385	0.0414	0.3532	CCDC93	LDL
688.603	CE(20:5)	Sterol lipids (ST)	Sterols	Cholesteryl esters (CE)	rs10490626	chr2:118835841	A / G	0.0127	0.0228	0.5778	CCDC93	LDL
689.56	SM(33:0)-H-	Sphingolipids (SP)	Phosphosphingolipids	Sphingomyelins (SM)	rs10490626	chr2:118835841	A / G	0.001	0.0119	0.9296	CCDC93	LDL
690.51	Cer(42:10)+AcO-	Sphingolipids (SP)	Ceramides	Ceramides (Cer)	rs10490626	chr2:118835841	A / G	0.0092	0.0236	0.6971	CCDC93	LDL
690.618	CE(20:4)	Sterol lipids (ST)	Sterols	Cholesteryl esters (CE)	rs10490626	chr2:118835841	A / G	0.0042	0.014	0.7628	CCDC93	LDL
692.634	CE(20:3)	Sterol lipids (ST)	Sterols	Cholesteryl esters (CE)	rs10490626	chr2:118835841	A / G	0.0054	0.012	0.6524	CCDC93	LDL
698.63	TG(39:0)	Glycerolipids (GL)	Triradylglycerols	Triacylglycerols (TG)	rs10490626	chr2:118835841	A / G	-0.0502	0.0919	0.5851	CCDC93	LDL
701.559	SM(34:2)	Sphingolipids (SP)	Phosphosphingolipids	Sphingomyelins (SM)	rs10490626	chr2:118835841	A / G	-0.0006	0.009	0.9501	CCDC93	LDL
702.508	PC(30:1)-H- or PE(33:1)-H-	Glycerophospholipids (GP)	Glycerophosphocholines	Phosphatidylcholines (PC)	rs10490626	chr2:118835841	A / G	-0.0061	0.0159	0.7036	CCDC93	LDL
702.543	PC-P(31:1)	Glycerophospholipids (GP)	Glycerophosphocholines	Phosphatidylcholines (PC)	rs10490626	chr2:118835841	A / G	0.0033	0.0098	0.7388	CCDC93	LDL
703.575	SM(34:1)	Sphingolipids (SP)	Phosphosphingolipids	Sphingomyelins (SM)	rs10490626	chr2:118835841	A / G	0.001	0.0094	0.9163	CCDC93	LDL
704.559	PC-O(31:1)	Glycerophospholipids (GP)	Glycerophosphocholines	Phosphatidylcholines (PC)	rs10490626	chr2:118835841	A / G	0.001	0.0095	0.9123	CCDC93	LDL
705.591	SM(34:0)	Sphingolipids (SP)	Phosphosphingolipids	Sphingomyelins (SM)	rs10490626	chr2:118835841	A / G	0	0.0097	0.9981	CCDC93	LDL
706.613	CE_oxid(20:4)	Sterol lipids (ST)	Sterols	Cholesteryl esters (CE)	rs10490626	chr2:118835841	A / G	0.0187	0.025	0.4547	CCDC93	LDL
706.635	Cer(42:2)+AcO-	Sphingolipids (SP)	Ceramides	Ceramides (Cer)	rs10490626	chr2:118835841	A / G	-0.0217	0.0175	0.2134	CCDC93	LDL
707.598	DG-H20(44:6)	Glycerolipids (GL)	Diradylglycerols	Diacylglycerols (DG)	rs10490626	chr2:118835841	A / G	0.0176	0.0271	0.5158	CCDC93	LDL
708.651	Cer(42:1)+AcO-	Sphingolipids (SP)	Ceramides	Ceramides (Cer)	rs10490626	chr2:118835841	A / G	-0.0077	0.0143	0.5894	CCDC93	LDL
713.561	SM(35:2)-H-	Sphingolipids (SP)	Phosphosphingolipids	Sphingomyelins (SM)	rs10490626	chr2:118835841	A / G	0.0109	0.0127	0.3907	CCDC93	LDL
714.508	PE(34:2)-H-	Glycerophospholipids (GP)	Glycerophosphoethanolamines	Phosphatidylethanolamines (PE)	rs10490626	chr2:118835841	A / G	0.0089	0.0163	0.5855	CCDC93	LDL
715.576	SM(35:1)-H-	Sphingolipids (SP)	Phosphosphingolipids	Sphingomyelins (SM)	rs10490626	chr2:118835841	A / G	0.0101	0.0119	0.3969	CCDC93	LDL
716.523	PE(34:2)	Glycerophospholipids (GP)	Glycerophosphoethanolamines	Phosphatidylethanolamines (PE)	rs10490626	chr2:118835841	A / G	0.0197	0.019	0.2998	CCDC93	LDL
716.524	PE(34:1)-H- or PC(31:1)-H-	Glycerophospholipids (GP)	Glycerophosphoethanolamines	Phosphatidylethanolamines (PE)	rs10490626	chr2:118835841	A / G	0.0157	0.017	0.3574	CCDC93	LDL
716.526	Cer(44:11)+AcO-	Sphingolipids (SP)	Ceramides	Ceramides (Cer)	rs10490626	chr2:118835841	A / G	0.0157	0.017	0.3574	CCDC93	LDL
717.592	SM(35:0)-H-	Sphingolipids (SP)	Phosphosphingolipids	Sphingomyelins (SM)	rs10490626	chr2:118835841	A / G	0.0148	0.013	0.258	CCDC93	LDL
718.539	PC(31:0)-H- or PE(34:0)-H-	Glycerophospholipids (GP)	Glycerophosphocholines	Phosphatidylcholines (PC)	rs10490626	chr2:118835841	A / G	0.0036	0.0111	0.7444	CCDC93	LDL
720.554	PC(31:0) or PE(34:0)	Glycerophospholipids (GP)	Glycerophosphocholines	Phosphatidylcholines (PC)	rs10490626	chr2:118835841	A / G	-0.0102	0.0226	0.6524	CCDC93	LDL
720.591	PC-O(32:0)	Glycerophospholipids (GP)	Glycerophosphocholines	Phosphatidylcholines (PC)	rs10490626	chr2:118835841	A / G	0.009	0.0136	0.5071	CCDC93	LDL
728.524	PC(32:2)-H- or PE(35:2)-H-	Glycerophospholipids (GP)	Glycerophosphocholines	Phosphatidylcholines (PC)	rs10490626	chr2:118835841	A / G	-0.0028	0.0154	0.8577	CCDC93	LDL
729.591	SM(36:2)	Sphingolipids (SP)	Phosphosphingolipids	Sphingomyelins (SM)	rs10490626	chr2:118835841	A / G	0.0073	0.0107	0.4953	CCDC93	LDL
729.592	SM(36:1)-H-	Sphingolipids (SP)	Phosphosphingolipids	Sphingomyelins (SM)	rs10490626	chr2:118835841	A / G	0.0121	0.0147	0.4085	CCDC93	LDL
730.539	PE(35:2)	Glycerophospholipids (GP)	Glycerophosphoethanolamines	Phosphatidylethanolamines (PE)	rs10490626	chr2:118835841	A / G	-0.0093	0.0135	0.4873	CCDC93	LDL
730.539	PC(32:1)-H- or PE(35:1)-H-	Glycerophospholipids (GP)	Glycerophosphocholines	Phosphatidylcholines (PC)	rs10490626	chr2:118835841	A / G	0.0138	0.018	0.4443	CCDC93	LDL
730.575	PC-P(33:1)	Glycerophospholipids (GP)	Glycerophosphocholines	Phosphatidylcholines (PC)	rs10490626	chr2:118835841	A / G	0.0076	0.0145	0.5996	CCDC93	LDL
731.535	SM(32:2)+AcO-	Sphingolipids (SP)	Phosphosphingolipids	Sphingomyelins (SM)	rs10490626	chr2:118835841	A / G	0.0177	0.0167	0.2886	CCDC93	LDL
731.559	PA(38:1)	Glycerophospholipids (GP)	Glycerophosphates	Phosphatic acids (PA)	rs10490626	chr2:118835841	A / G	-0.0061	0.0246	0.8036	CCDC93	LDL
731.606	SM(36:1)	Sphingolipids (SP)	Phosphosphingolipids	Sphingomyelins (SM)	rs10490626	chr2:118835841	A / G	0.0084	0.0099	0.3928	CCDC93	LDL
732.554	PC(32:1)	Glycerophospholipids (GP)	Glycerophosphocholines	Phosphatidylcholines (PC)	rs10490626	chr2:118835841	A / G	0.0134	0.019	0.4812	CCDC93	LDL
732.59	PC-O(33:1)	Glycerophospholipids (GP)	Glycerophosphocholines	Phosphatidylcholines (PC)	rs10490626	chr2:118835841	A / G	0.0052	0.0103	0.6151	CCDC93	LDL
733.55	SM(32:1)+AcO-	Sphingolipids (SP)	Phosphosphingolipids	Sphingomyelins (SM)	rs10490626	chr2:118835841	A / G	-0.0098	0.0121	0.418	CCDC93	LDL
733.575	PA(38:0)	Glycerophospholipids (GP)	Glycerophosphates	Phosphatic acids (PA)	rs10490626	chr2:118835841	A / G	0.0206	0.0194	0.2878	CCDC93	LDL
733.622	SM(36:0)	Sphingolipids (SP)	Phosphosphingolipids	Sphingomyelins (SM)	rs10490626	chr2:118835841	A / G	0.0097	0.0104	0.3499	CCDC93	LDL
734.57	PC(32:0) or PE(35:0)	Glycerophospholipids (GP)	Glycerophosphocholines	Phosphatidylcholines (PC)	rs10490626	chr2:118835841	A / G	0.0018	0.0086	0.8341	CCDC93	LDL
735.518	PA(34:0)+AcO-	Glycerophospholipids (GP)	Glycerophosphates	Phosphatic acids (PA)	rs10490626	chr2:118835841	A / G	0.0082	0.0231	0.7243	CCDC93	LDL
736.492	PE(36:5)-H-	Glycerophospholipids (GP)	Glycerophosphoethanolamines	Phosphatidylethanolamines (PE)	rs10490626	chr2:118835841	A / G	0.0189	0.0395	0.6323	CCDC93	LDL
738.508	PE(36:4)-H-	Glycerophospholipids (GP)	Glycerophosphoethanolamines	Phosphatidylethanolamines (PE)	rs10490626	chr2:118835841	A / G	0.0151	0.0145	0.2974	CCDC93	LDL
740.523	PE(36:4)	Glycerophospholipids (GP)	Glycerophosphoethanolamines	Phosphatidylethanolamines (PE)	rs10490626	chr2:118835841	A / G	0.0149	0.0154	0.3342	CCDC93	LDL
740.524	PC(33:3)-H- or PE(36:3)-H-	Glycerophospholipids (GP)	Glycerophosphocholines	Phosphatidylcholines (PC)	rs10490626	chr2:118835841	A / G	0.0038	0.0137	0.7838	CCDC93	LDL
742.539	PC(33:3) or PE(36:3)	Glycerophospholipids (GP)	Glycerophosphocholines	Phosphatidylcholines (PC)	rs10490626	chr2:118835841	A / G	-0.0043	0.0192	0.8245	CCDC93	LDL
742.539	PC(33:2)-H- or PE(36:2)-H-	Glycerophospholipids (GP)	Glycerophosphocholines	Phosphatidylcholines (PC)	rs10490626	chr2:118835841	A / G	0	0.0105	0.9997	CCDC93	LDL
742.575	PC-O(34:3)	Glycerophospholipids (GP)	Glycerophosphocholines	Phosphatidylcholines (PC)	rs10490626	chr2:118835841	A / G	-0.011	0.0134	0.4098	CCDC93	LDL
743.607	SM(37:1)-H-	Sphingolipids (SP)	Phosphosphingolipids	Sphingomyelins (SM)	rs10490626	chr2:118835841	A / G	-0.0046	0.0119	0.6968	CCDC93	LDL
744.554	PC(33:2) or PE(36:2)	Glycerophospholipids (GP)	Glycerophosphocholines	Phosphatidylcholines (PC)	rs10490626	chr2:118835841	A / G	-0.0008	0.0103	0.9401	CCDC93	LDL
744.555	PE(36:1)-H- or PC(33:1)-H-	Glycerophospholipids (GP)	Glycerophosphoethanolamines	Phosphatidylethanolamines (PE)	rs10490626	chr2:118835841	A / G	0.0131	0.0111	0.2417	CCDC93	LDL
744.59	PC-P(34:1)	Glycerophospholipids (GP)	Glycerophosphocholines	Phosphatidylcholines (PC)	rs10490626	chr2:118835841	A / G	-0.0043	0.0126	0.7346	CCDC93	LDL
745.575	PA(39:1)	Glycerophospholipids (GP)	Glycerophosphates	Phosphatic acids (PA)	rs10490626	chr2:118835841	A / G	-0.0051	0.0098	0.5985	CCDC93	LDL
745.622	SM(37:1)	Sphingolipids (SP)	Phosphosphingolipids	Sphingomyelins (SM)	rs10490626	chr2:118835841	A / G	-0.0061	0.0124	0.6214	CCDC93	LDL
746.57	PC(33:1)	Glycerophospholipids (GP)	Glycerophosphocholines	Phosphatidylcholines (PC)	rs10490626	chr2:118835841	A / G	0.0119	0.0155	0.4439	CCDC93	LDL
746.57	PC(33:0)-H- or PE(36:0)-H-	Glycerophospholipids (GP)	Glycerophosphocholines	Phosphatidylcholines (PC)	rs10490626	chr2:118835841	A / G	0.0147	0.0115	0.1981	CCDC93	LDL
746.606	PC-O(34:1)	Glycerophospholipids (GP)	Glycerophosphocholines	Phosphatidylcholines (PC)	rs10490626	chr2:118835841	A / G	0.0051	0.0121	0.6741	CCDC93	LDL
747.518	PA(35:1)+AcO- or PG(34:1)-H-	Glycerophospholipids (GP)	Glycerophosphates	Phosphatic acids (PA)	rs10490626	chr2:118835841	A / G	0.0015	0.0117	0.8986	CCDC93	LDL
747.566	SM(33:1)+AcO-	Sphingolipids (SP)	Phosphosphingolipids	Sphingomyelins (SM)	rs10490626	chr2:118835841	A / G	0.0057	0.0128	0.6574	CCDC93	LDL
747.59	PA(39:0)	Glycerophospholipids (GP)	Glycerophosphates	Phosphatic acids (PA)	rs10490626	chr2:118835841	A / G	0.0005	0.0124	0.9673	CCDC93	LDL
749.534	PA(35:0)+AcO-	Glycerophospholipids (GP)	Glycerophosphates	Phosphatic acids (PA)	rs10490626	chr2:118835841	A / G	0.0113	0.0123	0.3568	CCDC93	LDL
749.582	SM(33:0)+AcO-	Sphingolipids (SP)	Phosphosphingolipids	Sphingomyelins (SM)	rs10490626	chr2:118835841	A / G	0.0043	0.0156	0.7844	CCDC93	LDL
750.544	PC-P(35:5)	Glycerophospholipids (GP)	Glycerophosphocholines	Phosphatidylcholines (PC)	rs10490626	chr2:118835841	A / G	0.018	0.0135	0.1833	CCDC93	LDL
752.524	PE(37:4)-H- or PC(34:4)-H-	Glycerophospholipids (GP)	Glycerophosphoethanolamines	Phosphatidylethanolamines (PE)	rs10490626	chr2:118835841	A / G	0.0101	0.017	0.5525	CCDC93	LDL
752.559	PC-O(35:5) or PC-P(35:4)	Glycerophospholipids (GP)	Glycerophosphocholines	Phosphatidylcholines (PC)	rs10490626	chr2:118835841	A / G	0.0113	0.0147	0.443	CCDC93	LDL
754.539	PE(37:4)	Glycerophospholipids (GP)	Glycerophosphoethanolamines	Phosphatidylethanolamines (PE)	rs10490626	chr2:118835841	A / G	0.0195	0.0167	0.2438	CCDC93	LDL
756.554	PC(34:3)	Glycerophospholipids (GP)	Glycerophosphocholines	Phosphatidylcholines (PC)	rs10490626	chr2:118835841	A / G	-0.0004	0.0113	0.9684	CCDC93	LDL
756.555	PC(34:2)-H-	Glycerophospholipids (GP)	Glycerophosphocholines	Phosphatidylcholines (PC)	rs10490626	chr2:118835841	A / G	-0.0048	0.0139	0.7322	CCDC93	LDL
757.502	PA(36:3)+AcO-	Glycerophospholipids (GP)	Glycerophosphates	Phosphatic acids (PA)	rs10490626	chr2:118835841	A / G	0.0039	0.0129	0.7639	CCDC93	LDL
757.574	PA(40:2)	Glycerophospholipids (GP)	Glycerophosphates	Phosphatic acids (PA)	rs10490626	chr2:118835841	A / G	-0.0007	0.0111	0.9505	CCDC93	LDL
757.623	SM(38:1)-H-	Sphingolipids (SP)	Phosphosphingolipids	Sphingomyelins (SM)	rs10490626	chr2:118835841	A / G	-0.0132	0.0145	0.3614	CCDC93	LDL
758.57	PC(34:2)	Glycerophospholipids (GP)	Glycerophosphocholines	Phosphatidylcholines (PC)	rs10490626	chr2:118835841	A / G	-0.0041	0.0071	0.5657	CCDC93	LDL
758.57	PC(34:1)-H-	Glycerophospholipids (GP)	Glycerophosphocholines	Phosphatidylcholines (PC)	rs10490626	chr2:118835841	A / G	0.0113	0.0171	0.5104	CCDC93	LDL
759.518	PA(36:2)+AcO- or PG(35:2)-H-	Glycerophospholipids (GP)	Glycerophosphates	Phosphatic acids (PA)	rs10490626	chr2:118835841	A / G	0.0245	0.0156	0.1166	CCDC93	LDL
759.566	SM(34:2)+AcO-	Sphingolipids (SP)	Phosphosphingolipids	Sphingomyelins (SM)	rs10490626	chr2:118835841	A / G	-0.0014	0.0117	0.9054	CCDC93	LDL
759.59	PA(40:1)	Glycerophospholipids (GP)	Glycerophosphates	Phosphatic acids (PA)	rs10490626	chr2:118835841	A / G	-0.001	0.0073	0.8951	CCDC93	LDL
759.637	SM(38:1)	Sphingolipids (SP)	Phosphosphingolipids	Sphingomyelins (SM)	rs10490626	chr2:118835841	A / G	-0.0046	0.0099	0.6444	CCDC93	LDL
760.585	PE(37:1)	Glycerophospholipids (GP)	Glycerophosphoethanolamines	Phosphatidylethanolamines (PE)	rs10490626	chr2:118835841	A / G	0.011	0.0092	0.2317	CCDC93	LDL
760.622	PC-O(35:1) or PC-P(35:0)	Glycerophospholipids (GP)	Glycerophosphocholines	Phosphatidylcholines (PC)	rs10490626	chr2:118835841	A / G	-0.0059	0.0103	0.5665	CCDC93	LDL
761.558	SM(39:7)	Sphingolipids (SP)	Phosphosphingolipids	Sphingomyelins (SM)	rs10490626	chr2:118835841	A / G	0.0066	0.0104	0.5239	CCDC93	LDL
761.582	SM(34:1)+AcO-	Sphingolipids (SP)	Phosphosphingolipids	Sphingomyelins (SM)	rs10490626	chr2:118835841	A / G	-0.0025	0.0117	0.8311	CCDC93	LDL
761.653	SM(38:0)	Sphingolipids (SP)	Phosphosphingolipids	Sphingomyelins (SM)	rs10490626	chr2:118835841	A / G	-0.0129	0.0132	0.3293	CCDC93	LDL
762.508	PE(38:6)-H-	Glycerophospholipids (GP)	Glycerophosphoethanolamines	Phosphatidylethanolamines (PE)	rs10490626	chr2:118835841	A / G	0.0074	0.0183	0.685	CCDC93	LDL
762.601	PE(37:0)	Glycerophospholipids (GP)	Glycerophosphoethanolamines	Phosphatidylethanolamines (PE)	rs10490626	chr2:118835841	A / G	0.01	0.0089	0.2602	CCDC93	LDL
763.574	SM(39:6)	Sphingolipids (SP)	Phosphosphingolipids	Sphingomyelins (SM)	rs10490626	chr2:118835841	A / G	0.012	0.0083	0.1491	CCDC93	LDL
763.597	SM(34:0)+AcO-	Sphingolipids (SP)	Phosphosphingolipids	Sphingomyelins (SM)	rs10490626	chr2:118835841	A / G	-0.0039	0.0123	0.7474	CCDC93	LDL
764.524	PC(35:5)-H- or PE(38:5)-H-	Glycerophospholipids (GP)	Glycerophosphocholines	Phosphatidylcholines (PC)	rs10490626	chr2:118835841	A / G	0.017	0.0154	0.2702	CCDC93	LDL
766.539	PC(35:4)-H- or PE(38:4)-H-	Glycerophospholipids (GP)	Glycerophosphocholines	Phosphatidylcholines (PC)	rs10490626	chr2:118835841	A / G	0.0094	0.0105	0.3749	CCDC93	LDL
766.574	PC-O(36:5)	Glycerophospholipids (GP)	Glycerophosphocholines	Phosphatidylcholines (PC)	rs10490626	chr2:118835841	A / G	-0.0019	0.0108	0.8617	CCDC93	LDL
766.692	TG(44:1)	Glycerolipids (GL)	Triradylglycerols	Triacylglycerols (TG)	rs10490626	chr2:118835841	A / G	-0.0352	0.0641	0.5833	CCDC93	LDL
767.559	PA(41:4)	Glycerophospholipids (GP)	Glycerophosphates	Phosphatic acids (PA)	rs10490626	chr2:118835841	A / G	-0.0072	0.011	0.513	CCDC93	LDL
768.554	PC(35:4) or PE(38:4)	Glycerophospholipids (GP)	Glycerophosphocholines	Phosphatidylcholines (PC)	rs10490626	chr2:118835841	A / G	0.0126	0.0113	0.2651	CCDC93	LDL
768.555	PC(35:3)-H- or PE(38:3)-H-	Glycerophospholipids (GP)	Glycerophosphocholines	Phosphatidylcholines (PC)	rs10490626	chr2:118835841	A / G	0.0025	0.0101	0.8029	CCDC93	LDL
768.591	PC-O(36:4) or PC-P(36:3)	Glycerophospholipids (GP)	Glycerophosphocholines	Phosphatidylcholines (PC)	rs10490626	chr2:118835841	A / G	0.0041	0.0109	0.7056	CCDC93	LDL
768.708	TG(44:0)	Glycerolipids (GL)	Triradylglycerols	Triacylglycerols (TG)	rs10490626	chr2:118835841	A / G	-0.0654	0.0614	0.2864	CCDC93	LDL
769.623	SM(39:2)-H-	Sphingolipids (SP)	Phosphosphingolipids	Sphingomyelins (SM)	rs10490626	chr2:118835841	A / G	-0.005	0.0117	0.6666	CCDC93	LDL
770.57	PC(35:3)	Glycerophospholipids (GP)	Glycerophosphocholines	Phosphatidylcholines (PC)	rs10490626	chr2:118835841	A / G	0.0015	0.0124	0.9034	CCDC93	LDL
770.606	PC-O(36:3) or PC-P(36:2)	Glycerophospholipids (GP)	Glycerophosphocholines	Phosphatidylcholines (PC)	rs10490626	chr2:118835841	A / G	-0.0053	0.0123	0.6656	CCDC93	LDL
771.59	PA(41:2)	Glycerophospholipids (GP)	Glycerophosphates	Phosphatic acids (PA)	rs10490626	chr2:118835841	A / G	-0.0119	0.017	0.4851	CCDC93	LDL
771.639	SM(39:1)-H-	Sphingolipids (SP)	Phosphosphingolipids	Sphingomyelins (SM)	rs10490626	chr2:118835841	A / G	-0.0062	0.0121	0.6093	CCDC93	LDL
772.586	PC(35:2)	Glycerophospholipids (GP)	Glycerophosphocholines	Phosphatidylcholines (PC)	rs10490626	chr2:118835841	A / G	-0.0054	0.0123	0.6589	CCDC93	LDL
772.586	PC(35:1)-H- or PE(38:1)-H-	Glycerophospholipids (GP)	Glycerophosphocholines	Phosphatidylcholines (PC)	rs10490626	chr2:118835841	A / G	0.0141	0.0138	0.3073	CCDC93	LDL
772.622	PC-P(36:1)	Glycerophospholipids (GP)	Glycerophosphocholines	Phosphatidylcholines (PC)	rs10490626	chr2:118835841	A / G	-0.0103	0.0145	0.4764	CCDC93	LDL
773.534	PG(36:2)-H-	Glycerophospholipids (GP)	Glycerophosphoglycerols	Phosphatidylglycerols (PG)	rs10490626	chr2:118835841	A / G	-0.0004	0.0132	0.9739	CCDC93	LDL
773.582	SM(35:2)+AcO-	Sphingolipids (SP)	Phosphosphingolipids	Sphingomyelins (SM)	rs10490626	chr2:118835841	A / G	0.0175	0.0144	0.2238	CCDC93	LDL
773.653	SM(39:1)	Sphingolipids (SP)	Phosphosphingolipids	Sphingomyelins (SM)	rs10490626	chr2:118835841	A / G	-0.0138	0.0133	0.2995	CCDC93	LDL
773.654	SM(39:0)-H-	Sphingolipids (SP)	Phosphosphingolipids	Sphingomyelins (SM)	rs10490626	chr2:118835841	A / G	-0.0064	0.0139	0.6436	CCDC93	LDL
774.601	PE(38:1)	Glycerophospholipids (GP)	Glycerophosphoethanolamines	Phosphatidylethanolamines (PE)	rs10490626	chr2:118835841	A / G	0.008	0.0134	0.5503	CCDC93	LDL
774.638	PC-O(36:1) or PC-P(36:0)	Glycerophospholipids (GP)	Glycerophosphocholines	Phosphatidylcholines (PC)	rs10490626	chr2:118835841	A / G	-0.017	0.0214	0.4268	CCDC93	LDL
775.549	PG(36:1)-H- or PA(37:1)+AcO-	Glycerophospholipids (GP)	Glycerophosphoglycerols	Phosphatidylglycerols (PG)	rs10490626	chr2:118835841	A / G	-0.0028	0.0126	0.8239	CCDC93	LDL
775.574	SM(40:7)	Sphingolipids (SP)	Phosphosphingolipids	Sphingomyelins (SM)	rs10490626	chr2:118835841	A / G	-0.0664	0.0736	0.3675	CCDC93	LDL
777.565	PA(37:0)+AcO-	Glycerophospholipids (GP)	Glycerophosphates	Phosphatic acids (PA)	rs10490626	chr2:118835841	A / G	0.0087	0.0102	0.3941	CCDC93	LDL
779.508	PG(32:1)+AcO-	Glycerophospholipids (GP)	Glycerophosphoglycerols	Phosphatidylglycerols (PG)	rs10490626	chr2:118835841	A / G	0.0135	0.0327	0.6788	CCDC93	LDL
780.555	PC(36:4)-H- or PE(39:4)-H-	Glycerophospholipids (GP)	Glycerophosphocholines	Phosphatidylcholines (PC)	rs10490626	chr2:118835841	A / G	0.0148	0.0153	0.3328	CCDC93	LDL
782.57	PC(36:4)	Glycerophospholipids (GP)	Glycerophosphocholines	Phosphatidylcholines (PC)	rs10490626	chr2:118835841	A / G	0.0049	0.0082	0.5542	CCDC93	LDL
783.59	PA(42:3)	Glycerophospholipids (GP)	Glycerophosphates	Phosphatic acids (PA)	rs10490626	chr2:118835841	A / G	0.0049	0.0084	0.5613	CCDC93	LDL
783.638	SM(40:3)	Sphingolipids (SP)	Phosphosphingolipids	Sphingomyelins (SM)	rs10490626	chr2:118835841	A / G	-0.0057	0.0139	0.6803	CCDC93	LDL
783.639	SM(40:2)-H-	Sphingolipids (SP)	Phosphosphingolipids	Sphingomyelins (SM)	rs10490626	chr2:118835841	A / G	-0.007	0.0127	0.5809	CCDC93	LDL
784.586	PE(39:3)	Glycerophospholipids (GP)	Glycerophosphoethanolamines	Phosphatidylethanolamines (PE)	rs10490626	chr2:118835841	A / G	-0.0006	0.0067	0.9289	CCDC93	LDL
785.534	PA(38:3)+AcO- or PG(37:3)-H-	Glycerophospholipids (GP)	Glycerophosphates	Phosphatic acids (PA)	rs10490626	chr2:118835841	A / G	0.0111	0.0163	0.4965	CCDC93	LDL
785.582	SM(36:3)+AcO-	Sphingolipids (SP)	Phosphosphingolipids	Sphingomyelins (SM)	rs10490626	chr2:118835841	A / G	0.0031	0.0215	0.8865	CCDC93	LDL
785.606	PA(42:2)	Glycerophospholipids (GP)	Glycerophosphates	Phosphatic acids (PA)	rs10490626	chr2:118835841	A / G	-0.0003	0.0066	0.9591	CCDC93	LDL
785.653	SM(40:2)	Sphingolipids (SP)	Phosphosphingolipids	Sphingomyelins (SM)	rs10490626	chr2:118835841	A / G	-0.0077	0.0102	0.4502	CCDC93	LDL
785.654	SM(40:1)-H-	Sphingolipids (SP)	Phosphosphingolipids	Sphingomyelins (SM)	rs10490626	chr2:118835841	A / G	-0.0078	0.0157	0.6176	CCDC93	LDL
786.601	PE(39:2)	Glycerophospholipids (GP)	Glycerophosphoethanolamines	Phosphatidylethanolamines (PE)	rs10490626	chr2:118835841	A / G	0.0036	0.0069	0.6009	CCDC93	LDL
786.637	PC-P(37:1)	Glycerophospholipids (GP)	Glycerophosphocholines	Phosphatidylcholines (PC)	rs10490626	chr2:118835841	A / G	-0.0077	0.0103	0.4545	CCDC93	LDL
787.597	SM(36:2)+AcO-	Sphingolipids (SP)	Phosphosphingolipids	Sphingomyelins (SM)	rs10490626	chr2:118835841	A / G	0.0064	0.0129	0.6163	CCDC93	LDL
787.622	PA(42:1)	Glycerophospholipids (GP)	Glycerophosphates	Phosphatic acids (PA)	rs10490626	chr2:118835841	A / G	0.0029	0.0068	0.667	CCDC93	LDL
787.669	SM(40:1)	Sphingolipids (SP)	Phosphosphingolipids	Sphingomyelins (SM)	rs10490626	chr2:118835841	A / G	-0.0037	0.0096	0.6968	CCDC93	LDL
788.524	PE(40:7)-H-	Glycerophospholipids (GP)	Glycerophosphoethanolamines	Phosphatidylethanolamines (PE)	rs10490626	chr2:118835841	A / G	0.0159	0.0194	0.4112	CCDC93	LDL
788.545	PC(32:2)+AcO- or PE(35:2)+AcO-	Glycerophospholipids (GP)	Glycerophosphocholines	Phosphatidylcholines (PC)	rs10490626	chr2:118835841	A / G	-0.0009	0.0133	0.9457	CCDC93	LDL
788.617	PE(39:1)	Glycerophospholipids (GP)	Glycerophosphoethanolamines	Phosphatidylethanolamines (PE)	rs10490626	chr2:118835841	A / G	0.0138	0.0107	0.2003	CCDC93	LDL
788.653	PC-O(37:1)	Glycerophospholipids (GP)	Glycerophosphocholines	Phosphatidylcholines (PC)	rs10490626	chr2:118835841	A / G	-0.0045	0.0098	0.6428	CCDC93	LDL
789.544	PA(43:6)-H-	Glycerophospholipids (GP)	Glycerophosphates	Phosphatic acids (PA)	rs10490626	chr2:118835841	A / G	-0.0052	0.0131	0.694	CCDC93	LDL
789.613	SM(36:1)+AcO-	Sphingolipids (SP)	Phosphosphingolipids	Sphingomyelins (SM)	rs10490626	chr2:118835841	A / G	0.0048	0.0122	0.6963	CCDC93	LDL
789.684	SM(40:0)	Sphingolipids (SP)	Phosphosphingolipids	Sphingomyelins (SM)	rs10490626	chr2:118835841	A / G	-0.0065	0.0095	0.4915	CCDC93	LDL
790.539	PC(37:6)-H- or PE(40:6)-H-	Glycerophospholipids (GP)	Glycerophosphocholines	Phosphatidylcholines (PC)	rs10490626	chr2:118835841	A / G	-0.0023	0.0139	0.871	CCDC93	LDL
790.56	PC(32:1)+AcO- or PE(35:1)+AcO-	Glycerophospholipids (GP)	Glycerophosphocholines	Phosphatidylcholines (PC)	rs10490626	chr2:118835841	A / G	0.0303	0.0199	0.1288	CCDC93	LDL
790.633	PE(39:0)	Glycerophospholipids (GP)	Glycerophosphoethanolamines	Phosphatidylethanolamines (PE)	rs10490626	chr2:118835841	A / G	0.0188	0.0112	0.09352	CCDC93	LDL
790.669	PC-O(37:0)	Glycerophospholipids (GP)	Glycerophosphocholines	Phosphatidylcholines (PC)	rs10490626	chr2:118835841	A / G	-0.0086	0.0257	0.7368	CCDC93	LDL
791.56	PA(43:5)-H-	Glycerophospholipids (GP)	Glycerophosphates	Phosphatic acids (PA)	rs10490626	chr2:118835841	A / G	0.0113	0.0146	0.4382	CCDC93	LDL
791.629	SM(36:0)+AcO-	Sphingolipids (SP)	Phosphosphingolipids	Sphingomyelins (SM)	rs10490626	chr2:118835841	A / G	0.011	0.0108	0.311	CCDC93	LDL
792.554	PC(37:6) or PE(40:6)	Glycerophospholipids (GP)	Glycerophosphocholines	Phosphatidylcholines (PC)	rs10490626	chr2:118835841	A / G	0.0029	0.0143	0.8367	CCDC93	LDL
792.576	PC(32:0)+AcO-	Glycerophospholipids (GP)	Glycerophosphocholines	Phosphatidylcholines (PC)	rs10490626	chr2:118835841	A / G	0.0069	0.0126	0.5834	CCDC93	LDL
792.708	TG(46:2)	Glycerolipids (GL)	Triradylglycerols	Triacylglycerols (TG)	rs10490626	chr2:118835841	A / G	0.0103	0.0328	0.7533	CCDC93	LDL
793.575	PA(43:4)-H-	Glycerophospholipids (GP)	Glycerophosphates	Phosphatic acids (PA)	rs10490626	chr2:118835841	A / G	0.023	0.012	0.05458	CCDC93	LDL
794.569	PC(37:5) or PE(40:5)	Glycerophospholipids (GP)	Glycerophosphocholines	Phosphatidylcholines (PC)	rs10490626	chr2:118835841	A / G	0.0091	0.014	0.5157	CCDC93	LDL
794.57	PC(37:4)-H- or PE(40:4)-H-	Glycerophospholipids (GP)	Glycerophosphocholines	Phosphatidylcholines (PC)	rs10490626	chr2:118835841	A / G	0.0124	0.0125	0.3204	CCDC93	LDL
794.606	PC-O(38:5)	Glycerophospholipids (GP)	Glycerophosphocholines	Phosphatidylcholines (PC)	rs10490626	chr2:118835841	A / G	-0.0024	0.0106	0.8186	CCDC93	LDL
794.723	TG(46:1)	Glycerolipids (GL)	Triradylglycerols	Triacylglycerols (TG)	rs10490626	chr2:118835841	A / G	0.006	0.0349	0.8638	CCDC93	LDL
796.513	PE(36:5)+AcO-	Glycerophospholipids (GP)	Glycerophosphoethanolamines	Phosphatidylethanolamines (PE)	rs10490626	chr2:118835841	A / G	-0.0126	0.045	0.7788	CCDC93	LDL
796.586	PC(37:4)	Glycerophospholipids (GP)	Glycerophosphocholines	Phosphatidylcholines (PC)	rs10490626	chr2:118835841	A / G	0.0014	0.0154	0.9293	CCDC93	LDL
796.586	PE(40:3)-H- or PC(37:3)-H-	Glycerophospholipids (GP)	Glycerophosphoethanolamines	Phosphatidylethanolamines (PE)	rs10490626	chr2:118835841	A / G	0.0074	0.0129	0.5671	CCDC93	LDL
796.622	PC-P(38:3)	Glycerophospholipids (GP)	Glycerophosphocholines	Phosphatidylcholines (PC)	rs10490626	chr2:118835841	A / G	0.0036	0.0127	0.7772	CCDC93	LDL
796.739	TG(46:0)	Glycerolipids (GL)	Triradylglycerols	Triacylglycerols (TG)	rs10490626	chr2:118835841	A / G	-0.0029	0.0424	0.9446	CCDC93	LDL
797.654	SM(41:2)-H-	Sphingolipids (SP)	Phosphosphingolipids	Sphingomyelins (SM)	rs10490626	chr2:118835841	A / G	-0.0017	0.0137	0.9033	CCDC93	LDL
798.529	PE(36:4)+AcO-	Glycerophospholipids (GP)	Glycerophosphoethanolamines	Phosphatidylethanolamines (PE)	rs10490626	chr2:118835841	A / G	-0.027	0.0506	0.5942	CCDC93	LDL
798.601	PC(37:3) or PE(40:3)	Glycerophospholipids (GP)	Glycerophosphocholines	Phosphatidylcholines (PC)	rs10490626	chr2:118835841	A / G	0.0016	0.0133	0.9058	CCDC93	LDL
798.602	PE(40:2)-H-	Glycerophospholipids (GP)	Glycerophosphoethanolamines	Phosphatidylethanolamines (PE)	rs10490626	chr2:118835841	A / G	0.0016	0.0164	0.9205	CCDC93	LDL
799.574	SM(42:9)	Sphingolipids (SP)	Phosphosphingolipids	Sphingomyelins (SM)	rs10490626	chr2:118835841	A / G	-0.0195	0.081	0.8093	CCDC93	LDL
799.668	SM(41:2)	Sphingolipids (SP)	Phosphosphingolipids	Sphingomyelins (SM)	rs10490626	chr2:118835841	A / G	-0.0152	0.012	0.2073	CCDC93	LDL
799.67	SM(41:1)-H-	Sphingolipids (SP)	Phosphosphingolipids	Sphingomyelins (SM)	rs10490626	chr2:118835841	A / G	-0.0039	0.0136	0.7762	CCDC93	LDL
800.545	PC(33:3)+AcO- or PE(36:3)+AcO-	Glycerophospholipids (GP)	Glycerophosphocholines	Phosphatidylcholines (PC)	rs10490626	chr2:118835841	A / G	0.0046	0.0251	0.8548	CCDC93	LDL
800.653	PC-P(38:1)	Glycerophospholipids (GP)	Glycerophosphocholines	Phosphatidylcholines (PC)	rs10490626	chr2:118835841	A / G	-0.0138	0.0112	0.2174	CCDC93	LDL
801.59	SM(42:8)	Sphingolipids (SP)	Phosphosphingolipids	Sphingomyelins (SM)	rs10490626	chr2:118835841	A / G	0.0081	0.1009	0.9362	CCDC93	LDL
801.684	SM(41:1)	Sphingolipids (SP)	Phosphosphingolipids	Sphingomyelins (SM)	rs10490626	chr2:118835841	A / G	-0.0069	0.013	0.5952	CCDC93	LDL
801.686	SM(41:0)-H-	Sphingolipids (SP)	Phosphosphingolipids	Sphingomyelins (SM)	rs10490626	chr2:118835841	A / G	-0.018	0.017	0.2896	CCDC93	LDL
802.574	PC-P(39:7)	Glycerophospholipids (GP)	Glycerophosphocholines	Phosphatidylcholines (PC)	rs10490626	chr2:118835841	A / G	-0.036	0.0622	0.5633	CCDC93	LDL
802.669	PC-O(38:1)	Glycerophospholipids (GP)	Glycerophosphocholines	Phosphatidylcholines (PC)	rs10490626	chr2:118835841	A / G	-0.0103	0.0142	0.4697	CCDC93	LDL
803.629	SM(37:1)+AcO-	Sphingolipids (SP)	Phosphosphingolipids	Sphingomyelins (SM)	rs10490626	chr2:118835841	A / G	-0.0012	0.0144	0.9347	CCDC93	LDL
806.569	PC(38:6)	Glycerophospholipids (GP)	Glycerophosphocholines	Phosphatidylcholines (PC)	rs10490626	chr2:118835841	A / G	-0.0033	0.011	0.768	CCDC93	LDL
807.503	PI(32:1)-H-	Glycerophospholipids (GP)	Glycerophosphoinositols	Phosphatidylinositols (PI)	rs10490626	chr2:118835841	A / G	0.0357	0.0266	0.1799	CCDC93	LDL
807.59	PA(44:5)	Glycerophospholipids (GP)	Glycerophosphates	Phosphatic acids (PA)	rs10490626	chr2:118835841	A / G	-0.0035	0.0113	0.7535	CCDC93	LDL
808.534	PS(33:0)+AcO-	Glycerophospholipids (GP)	Glycerophosphoserines	Phosphatidylserines (PS)	rs10490626	chr2:118835841	A / G	0.0333	0.0325	0.3051	CCDC93	LDL
808.585	PC(38:5)	Glycerophospholipids (GP)	Glycerophosphocholines	Phosphatidylcholines (PC)	rs10490626	chr2:118835841	A / G	0.0128	0.009	0.1561	CCDC93	LDL
808.739	TG(47:1)	Glycerolipids (GL)	Triradylglycerols	Triacylglycerols (TG)	rs10490626	chr2:118835841	A / G	-0.0326	0.0486	0.5022	CCDC93	LDL
809.534	PA(40:5)+AcO- or PG(39:5)-H-	Glycerophospholipids (GP)	Glycerophosphates	Phosphatic acids (PA)	rs10490626	chr2:118835841	A / G	0.0154	0.0215	0.4722	CCDC93	LDL
809.555	PG(34:0)+AcO-	Glycerophospholipids (GP)	Glycerophosphoglycerols	Phosphatidylglycerols (PG)	rs10490626	chr2:118835841	A / G	0.0514	0.036	0.1541	CCDC93	LDL
809.606	PA(44:4)	Glycerophospholipids (GP)	Glycerophosphates	Phosphatic acids (PA)	rs10490626	chr2:118835841	A / G	0.0098	0.009	0.2796	CCDC93	LDL
809.653	SM(42:4)	Sphingolipids (SP)	Phosphosphingolipids	Sphingomyelins (SM)	rs10490626	chr2:118835841	A / G	0.0043	0.0131	0.7452	CCDC93	LDL
810.529	PC(34:5)+AcO- or PE(37:5)+AcO-	Glycerophospholipids (GP)	Glycerophosphocholines	Phosphatidylcholines (PC)	rs10490626	chr2:118835841	A / G	0.0114	0.0257	0.6567	CCDC93	LDL
810.601	PE(41:4)	Glycerophospholipids (GP)	Glycerophosphoethanolamines	Phosphatidylethanolamines (PE)	rs10490626	chr2:118835841	A / G	0.0103	0.0103	0.3175	CCDC93	LDL
811.669	SM(42:3)	Sphingolipids (SP)	Phosphosphingolipids	Sphingomyelins (SM)	rs10490626	chr2:118835841	A / G	-0.0018	0.0121	0.8819	CCDC93	LDL
811.67	SM(42:2)-H-	Sphingolipids (SP)	Phosphosphingolipids	Sphingomyelins (SM)	rs10490626	chr2:118835841	A / G	-0.0075	0.0181	0.6798	CCDC93	LDL
812.544	PE(37:4)+AcO- or PC(34:4)+AcO-	Glycerophospholipids (GP)	Glycerophosphoethanolamines	Phosphatidylethanolamines (PE)	rs10490626	chr2:118835841	A / G	-0.005	0.0193	0.7948	CCDC93	LDL
812.617	PE(41:3)	Glycerophospholipids (GP)	Glycerophosphoethanolamines	Phosphatidylethanolamines (PE)	rs10490626	chr2:118835841	A / G	0.0072	0.0105	0.4915	CCDC93	LDL
812.653	PC-O(39:3) or PC-P(39:2)	Glycerophospholipids (GP)	Glycerophosphocholines	Phosphatidylcholines (PC)	rs10490626	chr2:118835841	A / G	-0.0018	0.0123	0.8869	CCDC93	LDL
813.684	SM(42:2)	Sphingolipids (SP)	Phosphosphingolipids	Sphingomyelins (SM)	rs10490626	chr2:118835841	A / G	-0.0011	0.0121	0.9273	CCDC93	LDL
814.56	PC(34:3)+AcO-	Glycerophospholipids (GP)	Glycerophosphocholines	Phosphatidylcholines (PC)	rs10490626	chr2:118835841	A / G	-0.0027	0.0141	0.847	CCDC93	LDL
814.574	PC-O(40:9) or PC-P(40:8)	Glycerophospholipids (GP)	Glycerophosphocholines	Phosphatidylcholines (PC)	rs10490626	chr2:118835841	A / G	0.0073	0.0503	0.8849	CCDC93	LDL
814.632	PE(41:2)	Glycerophospholipids (GP)	Glycerophosphoethanolamines	Phosphatidylethanolamines (PE)	rs10490626	chr2:118835841	A / G	0.0003	0.0117	0.9818	CCDC93	LDL
814.669	PC-P(39:1)	Glycerophospholipids (GP)	Glycerophosphocholines	Phosphatidylcholines (PC)	rs10490626	chr2:118835841	A / G	-0.0015	0.0121	0.9028	CCDC93	LDL
815.7	SM(42:1)	Sphingolipids (SP)	Phosphosphingolipids	Sphingomyelins (SM)	rs10490626	chr2:118835841	A / G	-0.0021	0.0112	0.8509	CCDC93	LDL
816.576	PC(34:2)+AcO- or PS(38:1)-H-	Glycerophospholipids (GP)	Glycerophosphocholines	Phosphatidylcholines (PC)	rs10490626	chr2:118835841	A / G	-0.0037	0.0106	0.7273	CCDC93	LDL
816.684	PC-O(39:1) or PC-P(39:0)	Glycerophospholipids (GP)	Glycerophosphocholines	Phosphatidylcholines (PC)	rs10490626	chr2:118835841	A / G	-0.0043	0.0098	0.6635	CCDC93	LDL
817.575	PA(45:6)-H-	Glycerophospholipids (GP)	Glycerophosphates	Phosphatic acids (PA)	rs10490626	chr2:118835841	A / G	-0.005	0.0107	0.6431	CCDC93	LDL
817.644	SM(38:1)+AcO-	Sphingolipids (SP)	Phosphosphingolipids	Sphingomyelins (SM)	rs10490626	chr2:118835841	A / G	-0.0061	0.012	0.6095	CCDC93	LDL
818.591	PC(34:1)+AcO-	Glycerophospholipids (GP)	Glycerophosphocholines	Phosphatidylcholines (PC)	rs10490626	chr2:118835841	A / G	0.0115	0.0119	0.336	CCDC93	LDL
818.606	PC-O(40:7) or PC-P(40:6)	Glycerophospholipids (GP)	Glycerophosphocholines	Phosphatidylcholines (PC)	rs10490626	chr2:118835841	A / G	0.0011	0.0136	0.9364	CCDC93	LDL
818.724	TG(48:3)	Glycerolipids (GL)	Triradylglycerols	Triacylglycerols (TG)	rs10490626	chr2:118835841	A / G	-0.009	0.0219	0.6801	CCDC93	LDL
819.591	PA(45:5)-H-	Glycerophospholipids (GP)	Glycerophosphates	Phosphatic acids (PA)	rs10490626	chr2:118835841	A / G	0.0098	0.0117	0.3991	CCDC93	LDL
819.66	SM(38:0)+AcO-	Sphingolipids (SP)	Phosphosphingolipids	Sphingomyelins (SM)	rs10490626	chr2:118835841	A / G	-0.012	0.0134	0.3678	CCDC93	LDL
820.607	PE(37:0)+AcO- or PC(34:0)+AcO-	Glycerophospholipids (GP)	Glycerophosphoethanolamines	Phosphatidylethanolamines (PE)	rs10490626	chr2:118835841	A / G	0.0098	0.0123	0.4278	CCDC93	LDL
820.621	PC-O(40:6) or PC-P(40:5)	Glycerophospholipids (GP)	Glycerophosphocholines	Phosphatidylcholines (PC)	rs10490626	chr2:118835841	A / G	-0.0068	0.0111	0.5379	CCDC93	LDL
820.739	TG(48:2)	Glycerolipids (GL)	Triradylglycerols	Triacylglycerols (TG)	rs10490626	chr2:118835841	A / G	-0.007	0.0236	0.7663	CCDC93	LDL
821.606	PA(45:4)-H-	Glycerophospholipids (GP)	Glycerophosphates	Phosphatic acids (PA)	rs10490626	chr2:118835841	A / G	0.0178	0.0119	0.1344	CCDC93	LDL
822.529	PE(38:6)+AcO-	Glycerophospholipids (GP)	Glycerophosphoethanolamines	Phosphatidylethanolamines (PE)	rs10490626	chr2:118835841	A / G	-0.0591	0.0423	0.1619	CCDC93	LDL
822.637	PC-O(40:5)	Glycerophospholipids (GP)	Glycerophosphocholines	Phosphatidylcholines (PC)	rs10490626	chr2:118835841	A / G	0.006	0.0118	0.6092	CCDC93	LDL
822.755	TG(48:1)	Glycerolipids (GL)	Triradylglycerols	Triacylglycerols (TG)	rs10490626	chr2:118835841	A / G	-0.0051	0.0275	0.8536	CCDC93	LDL
823.534	PI(33:0)-H-	Glycerophospholipids (GP)	Glycerophosphoinositols	Phosphatidylinositols (PI)	rs10490626	chr2:118835841	A / G	-0.0289	0.0671	0.6668	CCDC93	LDL
824.771	TG(48:0)	Glycerolipids (GL)	Triradylglycerols	Triacylglycerols (TG)	rs10490626	chr2:118835841	A / G	-0.0206	0.0361	0.5671	CCDC93	LDL
825.592	SM(44:9)-H-	Sphingolipids (SP)	Phosphosphingolipids	Sphingomyelins (SM)	rs10490626	chr2:118835841	A / G	-0.0007	0.0131	0.9584	CCDC93	LDL
829.644	SM(39:2)+AcO-	Sphingolipids (SP)	Phosphosphingolipids	Sphingomyelins (SM)	rs10490626	chr2:118835841	A / G	-0.0025	0.0156	0.8719	CCDC93	LDL
830.569	PC(40:8)	Glycerophospholipids (GP)	Glycerophosphocholines	Phosphatidylcholines (PC)	rs10490626	chr2:118835841	A / G	0.0188	0.0154	0.2243	CCDC93	LDL
830.592	PC(35:2)+AcO- or PS(39:1)-H-	Glycerophospholipids (GP)	Glycerophosphocholines	Phosphatidylcholines (PC)	rs10490626	chr2:118835841	A / G	0.0081	0.0141	0.5663	CCDC93	LDL
831.66	SM(39:1)+AcO-	Sphingolipids (SP)	Phosphosphingolipids	Sphingomyelins (SM)	rs10490626	chr2:118835841	A / G	-0.0081	0.0149	0.5859	CCDC93	LDL
832.535	PS(35:2)+AcO-	Glycerophospholipids (GP)	Glycerophosphoserines	Phosphatidylserines (PS)	rs10490626	chr2:118835841	A / G	-0.016	0.0348	0.6455	CCDC93	LDL
832.607	PE(38:1)+AcO- or PC(35:1)+AcO-	Glycerophospholipids (GP)	Glycerophosphoethanolamines	Phosphatidylethanolamines (PE)	rs10490626	chr2:118835841	A / G	0.0243	0.0157	0.1218	CCDC93	LDL
832.739	TG(49:3)	Glycerolipids (GL)	Triradylglycerols	Triacylglycerols (TG)	rs10490626	chr2:118835841	A / G	-0.0092	0.0333	0.7818	CCDC93	LDL
833.519	PI(34:2)-H-	Glycerophospholipids (GP)	Glycerophosphoinositols	Phosphatidylinositols (PI)	rs10490626	chr2:118835841	A / G	0.013	0.0141	0.3549	CCDC93	LDL
833.606	PA(46:5)-H-	Glycerophospholipids (GP)	Glycerophosphates	Phosphatic acids (PA)	rs10490626	chr2:118835841	A / G	0.0213	0.0148	0.1486	CCDC93	LDL
834.529	PE(39:7)+AcO- or PS(40:6)-H-	Glycerophospholipids (GP)	Glycerophosphoethanolamines	Phosphatidylethanolamines (PE)	rs10490626	chr2:118835841	A / G	0.0132	0.0143	0.3544	CCDC93	LDL
834.601	PE(43:6)	Glycerophospholipids (GP)	Glycerophosphoethanolamines	Phosphatidylethanolamines (PE)	rs10490626	chr2:118835841	A / G	0.0064	0.0133	0.6302	CCDC93	LDL
834.755	TG(49:2)	Glycerolipids (GL)	Triradylglycerols	Triacylglycerols (TG)	rs10490626	chr2:118835841	A / G	-0.0059	0.0231	0.7979	CCDC93	LDL
835.534	PI(34:1)-H-	Glycerophospholipids (GP)	Glycerophosphoinositols	Phosphatidylinositols (PI)	rs10490626	chr2:118835841	A / G	0.0176	0.0166	0.2883	CCDC93	LDL
835.597	SM(40:6)+AcO-	Sphingolipids (SP)	Phosphosphingolipids	Sphingomyelins (SM)	rs10490626	chr2:118835841	A / G	0.0378	0.019	0.0466	CCDC93	LDL
836.545	PC(36:6)+AcO- or PE(39:6)+AcO-	Glycerophospholipids (GP)	Glycerophosphocholines	Phosphatidylcholines (PC)	rs10490626	chr2:118835841	A / G	0.016	0.0179	0.3716	CCDC93	LDL
836.616	PE(43:5)	Glycerophospholipids (GP)	Glycerophosphoethanolamines	Phosphatidylethanolamines (PE)	rs10490626	chr2:118835841	A / G	0.0262	0.0119	0.02836	CCDC93	LDL
836.77	TG(49:1)	Glycerolipids (GL)	Triradylglycerols	Triacylglycerols (TG)	rs10490626	chr2:118835841	A / G	-0.0062	0.0271	0.8178	CCDC93	LDL
837.55	PI(34:0)-H-	Glycerophospholipids (GP)	Glycerophosphoinositols	Phosphatidylinositols (PI)	rs10490626	chr2:118835841	A / G	0.0249	0.023	0.2781	CCDC93	LDL
838.56	PE(39:5)+AcO- or PC(36:5)+AcO-	Glycerophospholipids (GP)	Glycerophosphoethanolamines	Phosphatidylethanolamines (PE)	rs10490626	chr2:118835841	A / G	0.0074	0.0209	0.7231	CCDC93	LDL
838.574	PC-O(42:11) or PC-P(42:10)	Glycerophospholipids (GP)	Glycerophosphocholines	Phosphatidylcholines (PC)	rs10490626	chr2:118835841	A / G	-0.0746	0.119	0.5311	CCDC93	LDL
840.576	PC(36:4)+AcO- or PE(39:4)+AcO-	Glycerophospholipids (GP)	Glycerophosphocholines	Phosphatidylcholines (PC)	rs10490626	chr2:118835841	A / G	0.0035	0.0111	0.7526	CCDC93	LDL
841.644	SM(40:3)+AcO-	Sphingolipids (SP)	Phosphosphingolipids	Sphingomyelins (SM)	rs10490626	chr2:118835841	A / G	-0.0034	0.0154	0.8235	CCDC93	LDL
842.592	PC(36:3)+AcO-	Glycerophospholipids (GP)	Glycerophosphocholines	Phosphatidylcholines (PC)	rs10490626	chr2:118835841	A / G	-0.0008	0.0103	0.9361	CCDC93	LDL
842.664	PC(40:1)-H-	Glycerophospholipids (GP)	Glycerophosphocholines	Phosphatidylcholines (PC)	rs10490626	chr2:118835841	A / G	0.0028	0.0165	0.8647	CCDC93	LDL
843.66	SM(40:2)+AcO-	Sphingolipids (SP)	Phosphosphingolipids	Sphingomyelins (SM)	rs10490626	chr2:118835841	A / G	-0.0082	0.0117	0.4867	CCDC93	LDL
844.607	PC(36:2)+AcO- or PE(39:2)+AcO-	Glycerophospholipids (GP)	Glycerophosphocholines	Phosphatidylcholines (PC)	rs10490626	chr2:118835841	A / G	-0.0007	0.0104	0.9429	CCDC93	LDL
844.739	TG(50:4)	Glycerolipids (GL)	Triradylglycerols	Triacylglycerols (TG)	rs10490626	chr2:118835841	A / G	-0.018	0.0179	0.3162	CCDC93	LDL
845.675	SM(40:1)+AcO-	Sphingolipids (SP)	Phosphosphingolipids	Sphingomyelins (SM)	rs10490626	chr2:118835841	A / G	-0.007	0.012	0.5581	CCDC93	LDL
846.623	PE(39:1)+AcO- or PC(36:1)+AcO-	Glycerophospholipids (GP)	Glycerophosphoethanolamines	Phosphatidylethanolamines (PE)	rs10490626	chr2:118835841	A / G	0.0122	0.0138	0.3779	CCDC93	LDL
846.755	TG(50:3)	Glycerolipids (GL)	Triradylglycerols	Triacylglycerols (TG)	rs10490626	chr2:118835841	A / G	-0.0112	0.0159	0.4814	CCDC93	LDL
847.534	PI(35:2)-H-	Glycerophospholipids (GP)	Glycerophosphoinositols	Phosphatidylinositols (PI)	rs10490626	chr2:118835841	A / G	-0.0071	0.0227	0.7559	CCDC93	LDL
847.691	SM(40:0)+AcO-	Sphingolipids (SP)	Phosphosphingolipids	Sphingomyelins (SM)	rs10490626	chr2:118835841	A / G	-0.0078	0.0124	0.5295	CCDC93	LDL
848.566	PS(36:1)+AcO-	Glycerophospholipids (GP)	Glycerophosphoserines	Phosphatidylserines (PS)	rs10490626	chr2:118835841	A / G	0.0133	0.0209	0.5262	CCDC93	LDL
848.639	PC(36:0)+AcO-	Glycerophospholipids (GP)	Glycerophosphocholines	Phosphatidylcholines (PC)	rs10490626	chr2:118835841	A / G	0.0137	0.0144	0.3431	CCDC93	LDL
848.77	TG(50:2)	Glycerolipids (GL)	Triradylglycerols	Triacylglycerols (TG)	rs10490626	chr2:118835841	A / G	-0.0049	0.0181	0.7858	CCDC93	LDL
849.565	PA(43:6)+AcO-	Glycerophospholipids (GP)	Glycerophosphates	Phosphatic acids (PA)	rs10490626	chr2:118835841	A / G	-0.0075	0.0213	0.7253	CCDC93	LDL
850.56	PC(37:6)+AcO- or PE(40:6)+AcO-	Glycerophospholipids (GP)	Glycerophosphocholines	Phosphatidylcholines (PC)	rs10490626	chr2:118835841	A / G	0.0043	0.0186	0.8176	CCDC93	LDL
850.786	TG(50:1)	Glycerolipids (GL)	Triradylglycerols	Triacylglycerols (TG)	rs10490626	chr2:118835841	A / G	-0.0068	0.0233	0.7709	CCDC93	LDL
851.602	PG(37:0)+AcO-	Glycerophospholipids (GP)	Glycerophosphoglycerols	Phosphatidylglycerols (PG)	rs10490626	chr2:118835841	A / G	0.0003	0.0136	0.9828	CCDC93	LDL
852.576	PC(37:5)+AcO- or PE(40:5)+AcO-	Glycerophospholipids (GP)	Glycerophosphocholines	Phosphatidylcholines (PC)	rs10490626	chr2:118835841	A / G	0.0146	0.0158	0.3552	CCDC93	LDL
852.802	TG(50:0)	Glycerolipids (GL)	Triradylglycerols	Triacylglycerols (TG)	rs10490626	chr2:118835841	A / G	-0.0057	0.0221	0.7978	CCDC93	LDL
854.591	PC(37:4)+AcO- or PE(40:4)+AcO-	Glycerophospholipids (GP)	Glycerophosphocholines	Phosphatidylcholines (PC)	rs10490626	chr2:118835841	A / G	0.0176	0.0154	0.2515	CCDC93	LDL
856.607	PE(40:3)+AcO- or PC(37:3)+AcO-	Glycerophospholipids (GP)	Glycerophosphoethanolamines	Phosphatidylethanolamines (PE)	rs10490626	chr2:118835841	A / G	0.0103	0.0149	0.4913	CCDC93	LDL
857.519	PI(36:4)-H-	Glycerophospholipids (GP)	Glycerophosphoinositols	Phosphatidylinositols (PI)	rs10490626	chr2:118835841	A / G	0.0133	0.0139	0.339	CCDC93	LDL
857.675	SM(41:2)+AcO-	Sphingolipids (SP)	Phosphosphingolipids	Sphingomyelins (SM)	rs10490626	chr2:118835841	A / G	-0.0025	0.0132	0.8502	CCDC93	LDL
858.529	PS(42:8)-H-	Glycerophospholipids (GP)	Glycerophosphoserines	Phosphatidylserines (PS)	rs10490626	chr2:118835841	A / G	0.0108	0.0139	0.4361	CCDC93	LDL
858.754	TG(51:4)	Glycerolipids (GL)	Triradylglycerols	Triacylglycerols (TG)	rs10490626	chr2:118835841	A / G	-0.0269	0.0259	0.2985	CCDC93	LDL
859.534	PI(36:3)-H-	Glycerophospholipids (GP)	Glycerophosphoinositols	Phosphatidylinositols (PI)	rs10490626	chr2:118835841	A / G	0.0075	0.0146	0.6048	CCDC93	LDL
859.597	SM(42:8)+AcO-	Sphingolipids (SP)	Phosphosphingolipids	Sphingomyelins (SM)	rs10490626	chr2:118835841	A / G	-0.0577	0.0304	0.05721	CCDC93	LDL
859.691	SM(41:1)+AcO-	Sphingolipids (SP)	Phosphosphingolipids	Sphingomyelins (SM)	rs10490626	chr2:118835841	A / G	-0.0055	0.0151	0.7184	CCDC93	LDL
860.545	PC(38:8)+AcO- or PS(42:7)-H-	Glycerophospholipids (GP)	Glycerophosphocholines	Phosphatidylcholines (PC)	rs10490626	chr2:118835841	A / G	0.0083	0.0139	0.5513	CCDC93	LDL
860.77	TG(51:3)	Glycerolipids (GL)	Triradylglycerols	Triacylglycerols (TG)	rs10490626	chr2:118835841	A / G	-0.0123	0.0165	0.4551	CCDC93	LDL
861.55	PI(36:2)-H-	Glycerophospholipids (GP)	Glycerophosphoinositols	Phosphatidylinositols (PI)	rs10490626	chr2:118835841	A / G	0.0061	0.0121	0.6114	CCDC93	LDL
861.707	SM(41:0)+AcO-	Sphingolipids (SP)	Phosphosphingolipids	Sphingomyelins (SM)	rs10490626	chr2:118835841	A / G	-0.005	0.0158	0.7499	CCDC93	LDL
862.56	PC(38:7)+AcO-	Glycerophospholipids (GP)	Glycerophosphocholines	Phosphatidylcholines (PC)	rs10490626	chr2:118835841	A / G	0.0049	0.0126	0.7	CCDC93	LDL
862.786	TG(51:2)	Glycerolipids (GL)	Triradylglycerols	Triacylglycerols (TG)	rs10490626	chr2:118835841	A / G	-0.0016	0.0191	0.9332	CCDC93	LDL
863.565	PI(36:1)-H-	Glycerophospholipids (GP)	Glycerophosphoinositols	Phosphatidylinositols (PI)	rs10490626	chr2:118835841	A / G	0.0067	0.016	0.6762	CCDC93	LDL
863.581	PA(44:6)+AcO- or PG(43:6)-H-	Glycerophospholipids (GP)	Glycerophosphates	Phosphatic acids (PA)	rs10490626	chr2:118835841	A / G	0.0068	0.016	0.6712	CCDC93	LDL
864.576	PC(38:6)+AcO-	Glycerophospholipids (GP)	Glycerophosphocholines	Phosphatidylcholines (PC)	rs10490626	chr2:118835841	A / G	-0.0068	0.0149	0.6483	CCDC93	LDL
864.802	TG(51:1)	Glycerolipids (GL)	Triradylglycerols	Triacylglycerols (TG)	rs10490626	chr2:118835841	A / G	-0.0048	0.0283	0.8666	CCDC93	LDL
865.581	PI(36:0)-H-	Glycerophospholipids (GP)	Glycerophosphoinositols	Phosphatidylinositols (PI)	rs10490626	chr2:118835841	A / G	-0.0076	0.0145	0.6002	CCDC93	LDL
866.592	PC(38:5)+AcO-	Glycerophospholipids (GP)	Glycerophosphocholines	Phosphatidylcholines (PC)	rs10490626	chr2:118835841	A / G	0.0141	0.0124	0.2557	CCDC93	LDL
868.607	PC(38:4)+AcO- or PE(41:4)+AcO-	Glycerophospholipids (GP)	Glycerophosphocholines	Phosphatidylcholines (PC)	rs10490626	chr2:118835841	A / G	0.0073	0.0125	0.5621	CCDC93	LDL
868.739	TG(52:6)	Glycerolipids (GL)	Triradylglycerols	Triacylglycerols (TG)	rs10490626	chr2:118835841	A / G	-0.0387	0.0271	0.1529	CCDC93	LDL
869.675	SM(42:3)+AcO-	Sphingolipids (SP)	Phosphosphingolipids	Sphingomyelins (SM)	rs10490626	chr2:118835841	A / G	-0.0025	0.0136	0.8541	CCDC93	LDL
870.55	PS(38:4)+AcO-	Glycerophospholipids (GP)	Glycerophosphoserines	Phosphatidylserines (PS)	rs10490626	chr2:118835841	A / G	0.046	0.0355	0.1945	CCDC93	LDL
870.623	PC(38:3)+AcO- or PE(41:3)+AcO-	Glycerophospholipids (GP)	Glycerophosphocholines	Phosphatidylcholines (PC)	rs10490626	chr2:118835841	A / G	-0.0004	0.0138	0.9767	CCDC93	LDL
870.754	TG(52:5)	Glycerolipids (GL)	Triradylglycerols	Triacylglycerols (TG)	rs10490626	chr2:118835841	A / G	-0.0272	0.02	0.1744	CCDC93	LDL
871.691	SM(42:2)+AcO-	Sphingolipids (SP)	Phosphosphingolipids	Sphingomyelins (SM)	rs10490626	chr2:118835841	A / G	-0.004	0.0137	0.7722	CCDC93	LDL
871.763	SM(46:1)	Sphingolipids (SP)	Phosphosphingolipids	Sphingomyelins (SM)	rs10490626	chr2:118835841	A / G	-0.0263	0.0202	0.1928	CCDC93	LDL
872.566	PS(38:3)+AcO-	Glycerophospholipids (GP)	Glycerophosphoserines	Phosphatidylserines (PS)	rs10490626	chr2:118835841	A / G	0.0078	0.0248	0.7528	CCDC93	LDL
872.638	PE(41:2)+AcO- or PS(42:1)-H-	Glycerophospholipids (GP)	Glycerophosphoethanolamines	Phosphatidylethanolamines (PE)	rs10490626	chr2:118835841	A / G	0.0012	0.0161	0.9391	CCDC93	LDL
872.77	TG(52:4)	Glycerolipids (GL)	Triradylglycerols	Triacylglycerols (TG)	rs10490626	chr2:118835841	A / G	-0.0243	0.0168	0.1479	CCDC93	LDL
873.707	SM(42:1)+AcO-	Sphingolipids (SP)	Phosphosphingolipids	Sphingomyelins (SM)	rs10490626	chr2:118835841	A / G	-0.0018	0.0129	0.8888	CCDC93	LDL
874.786	TG(52:3)	Glycerolipids (GL)	Triradylglycerols	Triacylglycerols (TG)	rs10490626	chr2:118835841	A / G	-0.0131	0.0135	0.331	CCDC93	LDL
875.722	SM(42:0)+AcO-	Sphingolipids (SP)	Phosphosphingolipids	Sphingomyelins (SM)	rs10490626	chr2:118835841	A / G	-0.0058	0.0127	0.6474	CCDC93	LDL
876.597	PS(38:1)+AcO-	Glycerophospholipids (GP)	Glycerophosphoserines	Phosphatidylserines (PS)	rs10490626	chr2:118835841	A / G	-0.0012	0.0188	0.9494	CCDC93	LDL
876.802	TG(52:2)	Glycerolipids (GL)	Triradylglycerols	Triacylglycerols (TG)	rs10490626	chr2:118835841	A / G	-0.0026	0.0151	0.8636	CCDC93	LDL
877.596	PA(45:6)+AcO- or PG(44:6)-H-	Glycerophospholipids (GP)	Glycerophosphates	Phosphatic acids (PA)	rs10490626	chr2:118835841	A / G	0.0211	0.0225	0.3486	CCDC93	LDL
878.592	PC(39:6)+AcO- or PS(43:5)-H-	Glycerophospholipids (GP)	Glycerophosphocholines	Phosphatidylcholines (PC)	rs10490626	chr2:118835841	A / G	0.0115	0.0169	0.4961	CCDC93	LDL
878.817	TG(52:1)	Glycerolipids (GL)	Triradylglycerols	Triacylglycerols (TG)	rs10490626	chr2:118835841	A / G	0.0011	0.0145	0.9421	CCDC93	LDL
880.833	TG(52:0)	Glycerolipids (GL)	Triradylglycerols	Triacylglycerols (TG)	rs10490626	chr2:118835841	A / G	-0.0086	0.0332	0.7964	CCDC93	LDL
881.519	PI(38:6)-H-	Glycerophospholipids (GP)	Glycerophosphoinositols	Phosphatidylinositols (PI)	rs10490626	chr2:118835841	A / G	-0.0003	0.0171	0.9863	CCDC93	LDL
883.534	PI(38:5)-H-	Glycerophospholipids (GP)	Glycerophosphoinositols	Phosphatidylinositols (PI)	rs10490626	chr2:118835841	A / G	0.0147	0.0151	0.3295	CCDC93	LDL
884.545	PS(44:9)-H-	Glycerophospholipids (GP)	Glycerophosphoserines	Phosphatidylserines (PS)	rs10490626	chr2:118835841	A / G	0.0119	0.0148	0.422	CCDC93	LDL
884.566	PS(39:4)+AcO-	Glycerophospholipids (GP)	Glycerophosphoserines	Phosphatidylserines (PS)	rs10490626	chr2:118835841	A / G	0.0289	0.0223	0.1948	CCDC93	LDL
885.55	PI(38:4)-H-	Glycerophospholipids (GP)	Glycerophosphoinositols	Phosphatidylinositols (PI)	rs10490626	chr2:118835841	A / G	0.0092	0.0107	0.3923	CCDC93	LDL
886.56	PC(40:9)+AcO-	Glycerophospholipids (GP)	Glycerophosphocholines	Phosphatidylcholines (PC)	rs10490626	chr2:118835841	A / G	0.0085	0.0109	0.4348	CCDC93	LDL
886.786	TG(53:4)	Glycerolipids (GL)	Triradylglycerols	Triacylglycerols (TG)	rs10490626	chr2:118835841	A / G	-0.0196	0.0178	0.2727	CCDC93	LDL
887.566	PI(38:3)-H-	Glycerophospholipids (GP)	Glycerophosphoinositols	Phosphatidylinositols (PI)	rs10490626	chr2:118835841	A / G	0.0093	0.0128	0.4683	CCDC93	LDL
888.576	PC(40:8)+AcO-	Glycerophospholipids (GP)	Glycerophosphocholines	Phosphatidylcholines (PC)	rs10490626	chr2:118835841	A / G	0.0087	0.0154	0.5749	CCDC93	LDL
888.742	PC(43:0)	Glycerophospholipids (GP)	Glycerophosphocholines	Phosphatidylcholines (PC)	rs10490626	chr2:118835841	A / G	-0.0444	0.0763	0.5607	CCDC93	LDL
888.802	TG(53:3)	Glycerolipids (GL)	Triradylglycerols	Triacylglycerols (TG)	rs10490626	chr2:118835841	A / G	-0.0115	0.0153	0.4523	CCDC93	LDL
890.592	PC(40:7)+AcO-	Glycerophospholipids (GP)	Glycerophosphocholines	Phosphatidylcholines (PC)	rs10490626	chr2:118835841	A / G	0.0075	0.0145	0.6066	CCDC93	LDL
890.781	TG_oxid(52:3)	Glycerolipids (GL)	Triradylglycerols	Triacylglycerols (TG)	rs10490626	chr2:118835841	A / G	-0.0124	0.0432	0.7737	CCDC93	LDL
890.817	TG(53:2)	Glycerolipids (GL)	Triradylglycerols	Triacylglycerols (TG)	rs10490626	chr2:118835841	A / G	-0.0076	0.0171	0.6552	CCDC93	LDL
891.597	PI(38:1)-H-	Glycerophospholipids (GP)	Glycerophosphoinositols	Phosphatidylinositols (PI)	rs10490626	chr2:118835841	A / G	-0.0007	0.0153	0.9624	CCDC93	LDL
892.607	PC(40:6)+AcO- or PE(43:6)+AcO-	Glycerophospholipids (GP)	Glycerophosphocholines	Phosphatidylcholines (PC)	rs10490626	chr2:118835841	A / G	0.0032	0.0159	0.8391	CCDC93	LDL
893.612	PI(38:0)-H-	Glycerophospholipids (GP)	Glycerophosphoinositols	Phosphatidylinositols (PI)	rs10490626	chr2:118835841	A / G	0.0078	0.0158	0.6213	CCDC93	LDL
894.623	PC(40:5)+AcO- or PE(43:5)+AcO-	Glycerophospholipids (GP)	Glycerophosphocholines	Phosphatidylcholines (PC)	rs10490626	chr2:118835841	A / G	0.0307	0.0131	0.01879	CCDC93	LDL
894.754	TG(54:7)	Glycerolipids (GL)	Triradylglycerols	Triacylglycerols (TG)	rs10490626	chr2:118835841	A / G	-0.0401	0.0273	0.1424	CCDC93	LDL
896.566	PS(40:5)+AcO-	Glycerophospholipids (GP)	Glycerophosphoserines	Phosphatidylserines (PS)	rs10490626	chr2:118835841	A / G	-0.0055	0.0234	0.8143	CCDC93	LDL
896.639	PC(40:4)+AcO- or PE(43:4)+AcO-	Glycerophospholipids (GP)	Glycerophosphocholines	Phosphatidylcholines (PC)	rs10490626	chr2:118835841	A / G	0.0061	0.0165	0.7124	CCDC93	LDL
896.77	TG(54:6)	Glycerolipids (GL)	Triradylglycerols	Triacylglycerols (TG)	rs10490626	chr2:118835841	A / G	-0.0323	0.0218	0.138	CCDC93	LDL
898.582	PS(40:4)+AcO-	Glycerophospholipids (GP)	Glycerophosphoserines	Phosphatidylserines (PS)	rs10490626	chr2:118835841	A / G	-0.0034	0.0161	0.8307	CCDC93	LDL
898.786	TG(54:5)	Glycerolipids (GL)	Triradylglycerols	Triacylglycerols (TG)	rs10490626	chr2:118835841	A / G	-0.0236	0.0182	0.1944	CCDC93	LDL
900.597	PS(40:3)+AcO-	Glycerophospholipids (GP)	Glycerophosphoserines	Phosphatidylserines (PS)	rs10490626	chr2:118835841	A / G	0.0115	0.0168	0.4929	CCDC93	LDL
900.67	PC(40:2)+AcO-	Glycerophospholipids (GP)	Glycerophosphocholines	Phosphatidylcholines (PC)	rs10490626	chr2:118835841	A / G	0.0078	0.0142	0.5804	CCDC93	LDL
900.802	TG(54:4)	Glycerolipids (GL)	Triradylglycerols	Triacylglycerols (TG)	rs10490626	chr2:118835841	A / G	-0.0156	0.0163	0.3405	CCDC93	LDL
902.613	PS(40:2)+AcO-	Glycerophospholipids (GP)	Glycerophosphoserines	Phosphatidylserines (PS)	rs10490626	chr2:118835841	A / G	0.0227	0.0176	0.1971	CCDC93	LDL
902.817	TG(54:3)	Glycerolipids (GL)	Triradylglycerols	Triacylglycerols (TG)	rs10490626	chr2:118835841	A / G	-0.0047	0.0153	0.7578	CCDC93	LDL
904.628	PS(40:1)+AcO-	Glycerophospholipids (GP)	Glycerophosphoserines	Phosphatidylserines (PS)	rs10490626	chr2:118835841	A / G	-0.0105	0.0307	0.7315	CCDC93	LDL
904.739	TG(55:9)	Glycerolipids (GL)	Triradylglycerols	Triacylglycerols (TG)	rs10490626	chr2:118835841	A / G	0.0049	0.0325	0.8796	CCDC93	LDL
904.796	TG_oxid(53:3)	Glycerolipids (GL)	Triradylglycerols	Triacylglycerols (TG)	rs10490626	chr2:118835841	A / G	-0.018	0.0279	0.5185	CCDC93	LDL
904.833	TG(54:2)	Glycerolipids (GL)	Triradylglycerols	Triacylglycerols (TG)	rs10490626	chr2:118835841	A / G	-0.0045	0.0188	0.8119	CCDC93	LDL
906.754	TG(55:8)	Glycerolipids (GL)	Triradylglycerols	Triacylglycerols (TG)	rs10490626	chr2:118835841	A / G	0.0044	0.0285	0.8766	CCDC93	LDL
909.55	PI(40:6)-H-	Glycerophospholipids (GP)	Glycerophosphoinositols	Phosphatidylinositols (PI)	rs10490626	chr2:118835841	A / G	0.0124	0.0152	0.4128	CCDC93	LDL
910.56	PC(42:11)+AcO-	Glycerophospholipids (GP)	Glycerophosphocholines	Phosphatidylcholines (PC)	rs10490626	chr2:118835841	A / G	0.0077	0.0161	0.6327	CCDC93	LDL
910.582	PS(41:5)+AcO-	Glycerophospholipids (GP)	Glycerophosphoserines	Phosphatidylserines (PS)	rs10490626	chr2:118835841	A / G	0.0256	0.0254	0.3143	CCDC93	LDL
911.566	PI(40:5)-H-	Glycerophospholipids (GP)	Glycerophosphoinositols	Phosphatidylinositols (PI)	rs10490626	chr2:118835841	A / G	0.0324	0.0145	0.02545	CCDC93	LDL
912.597	PS(41:4)+AcO-	Glycerophospholipids (GP)	Glycerophosphoserines	Phosphatidylserines (PS)	rs10490626	chr2:118835841	A / G	0.0198	0.0179	0.2675	CCDC93	LDL
912.778	PC-P(46:1)	Glycerophospholipids (GP)	Glycerophosphocholines	Phosphatidylcholines (PC)	rs10490626	chr2:118835841	A / G	-0.079	0.0438	0.07133	CCDC93	LDL
914.758	PC(45:0)-H-	Glycerophospholipids (GP)	Glycerophosphocholines	Phosphatidylcholines (PC)	rs10490626	chr2:118835841	A / G	-0.0471	0.0527	0.3715	CCDC93	LDL
914.794	PC-O(46:1)	Glycerophospholipids (GP)	Glycerophosphocholines	Phosphatidylcholines (PC)	rs10490626	chr2:118835841	A / G	-0.0519	0.0449	0.2481	CCDC93	LDL
918.55	PS(42:8)+AcO-	Glycerophospholipids (GP)	Glycerophosphoserines	Phosphatidylserines (PS)	rs10490626	chr2:118835841	A / G	0.0178	0.05	0.7217	CCDC93	LDL
920.566	PS(42:7)+AcO-	Glycerophospholipids (GP)	Glycerophosphoserines	Phosphatidylserines (PS)	rs10490626	chr2:118835841	A / G	0.0166	0.0345	0.63	CCDC93	LDL
922.654	PC(42:5)+AcO- or PE(45:5)+AcO-	Glycerophospholipids (GP)	Glycerophosphocholines	Phosphatidylcholines (PC)	rs10490626	chr2:118835841	A / G	0.0302	0.021	0.1507	CCDC93	LDL
922.785	TG(56:7)	Glycerolipids (GL)	Triradylglycerols	Triacylglycerols (TG)	rs10490626	chr2:118835841	A / G	-0.0234	0.0187	0.2106	CCDC93	LDL
923.587	PI(36:1)+AcO-	Glycerophospholipids (GP)	Glycerophosphoinositols	Phosphatidylinositols (PI)	rs10490626	chr2:118835841	A / G	0.0084	0.0171	0.6224	CCDC93	LDL
924.597	PS(42:5)+AcO-	Glycerophospholipids (GP)	Glycerophosphoserines	Phosphatidylserines (PS)	rs10490626	chr2:118835841	A / G	0.0047	0.0154	0.7574	CCDC93	LDL
924.67	PC(42:4)+AcO- or PE(45:4)+AcO-	Glycerophospholipids (GP)	Glycerophosphocholines	Phosphatidylcholines (PC)	rs10490626	chr2:118835841	A / G	0.0382	0.0174	0.0285	CCDC93	LDL
924.801	TG(56:6)	Glycerolipids (GL)	Triradylglycerols	Triacylglycerols (TG)	rs10490626	chr2:118835841	A / G	-0.0105	0.0152	0.4896	CCDC93	LDL
925.602	PI(36:0)+AcO-	Glycerophospholipids (GP)	Glycerophosphoinositols	Phosphatidylinositols (PI)	rs10490626	chr2:118835841	A / G	0.0009	0.0164	0.9546	CCDC93	LDL
926.613	PS(42:4)+AcO-	Glycerophospholipids (GP)	Glycerophosphoserines	Phosphatidylserines (PS)	rs10490626	chr2:118835841	A / G	0.0076	0.0159	0.6325	CCDC93	LDL
926.817	TG(56:5)	Glycerolipids (GL)	Triradylglycerols	Triacylglycerols (TG)	rs10490626	chr2:118835841	A / G	-0.0095	0.0144	0.5091	CCDC93	LDL
928.628	PS(42:3)+AcO-	Glycerophospholipids (GP)	Glycerophosphoserines	Phosphatidylserines (PS)	rs10490626	chr2:118835841	A / G	0.0197	0.0215	0.3589	CCDC93	LDL
928.739	TG(57:11)	Glycerolipids (GL)	Triradylglycerols	Triacylglycerols (TG)	rs10490626	chr2:118835841	A / G	-0.0659	0.0585	0.26	CCDC93	LDL
928.833	TG(56:4)	Glycerolipids (GL)	Triradylglycerols	Triacylglycerols (TG)	rs10490626	chr2:118835841	A / G	-0.009	0.0198	0.6481	CCDC93	LDL
930.754	TG(57:10)	Glycerolipids (GL)	Triradylglycerols	Triacylglycerols (TG)	rs10490626	chr2:118835841	A / G	-0.0121	0.0563	0.8296	CCDC93	LDL
930.848	TG(56:3)	Glycerolipids (GL)	Triradylglycerols	Triacylglycerols (TG)	rs10490626	chr2:118835841	A / G	-0.018	0.0262	0.4908	CCDC93	LDL
932.77	TG(57:9)	Glycerolipids (GL)	Triradylglycerols	Triacylglycerols (TG)	rs10490626	chr2:118835841	A / G	0.0089	0.0705	0.8995	CCDC93	LDL
932.864	TG(56:2)	Glycerolipids (GL)	Triradylglycerols	Triacylglycerols (TG)	rs10490626	chr2:118835841	A / G	-0.033	0.0416	0.4277	CCDC93	LDL
933.55	PI(42:8)-H-	Glycerophospholipids (GP)	Glycerophosphoinositols	Phosphatidylinositols (PI)	rs10490626	chr2:118835841	A / G	0.0144	0.0891	0.8717	CCDC93	LDL
936.765	TG_oxid(56:8)	Glycerolipids (GL)	Triradylglycerols	Triacylglycerols (TG)	rs10490626	chr2:118835841	A / G	0.1821	0.0798	0.02246	CCDC93	LDL
944.732	PE(46:1)+AcO- or PS(47:0)-H-	Glycerophospholipids (GP)	Glycerophosphoethanolamines	Phosphatidylethanolamines (PE)	rs10490626	chr2:118835841	A / G	0.0061	0.0147	0.6777	CCDC93	LDL
946.748	PE(46:0)+AcO- or PC(43:0)+AcO-	Glycerophospholipids (GP)	Glycerophosphoethanolamines	Phosphatidylethanolamines (PE)	rs10490626	chr2:118835841	A / G	0.0281	0.032	0.3803	CCDC93	LDL
946.785	TG(58:9)	Glycerolipids (GL)	Triradylglycerols	Triacylglycerols (TG)	rs10490626	chr2:118835841	A / G	-0.0466	0.0352	0.1848	CCDC93	LDL
947.587	PI(38:3)+AcO-	Glycerophospholipids (GP)	Glycerophosphoinositols	Phosphatidylinositols (PI)	rs10490626	chr2:118835841	A / G	-0.0105	0.0244	0.6679	CCDC93	LDL
950.613	PS(44:6)+AcO-	Glycerophospholipids (GP)	Glycerophosphoserines	Phosphatidylserines (PS)	rs10490626	chr2:118835841	A / G	0.0068	0.0183	0.7107	CCDC93	LDL
953.634	PI(38:0)+AcO-	Glycerophospholipids (GP)	Glycerophosphoinositols	Phosphatidylinositols (PI)	rs10490626	chr2:118835841	A / G	-0.0077	0.0209	0.7145	CCDC93	LDL
954.754	TG(59:12)	Glycerolipids (GL)	Triradylglycerols	Triacylglycerols (TG)	rs10490626	chr2:118835841	A / G	0.2611	0.1383	0.0591	CCDC93	LDL
956.769	TG(59:11)	Glycerolipids (GL)	Triradylglycerols	Triacylglycerols (TG)	rs10490626	chr2:118835841	A / G	0.0842	0.1252	0.5016	CCDC93	LDL
967.555	PI(40:7)+AcO-	Glycerophospholipids (GP)	Glycerophosphoinositols	Phosphatidylinositols (PI)	rs10490626	chr2:118835841	A / G	-0.0163	0.0214	0.4468	CCDC93	LDL
199.17	FA(12:0)-H-	Fatty acyls (FA)	Fatty acids and conjugates	Free fatty acids (FA)	rs2030746	chr2:121309488	T / C	0.0243	0.0231	0.2928	LINC01101	LDL
227.202	FA(14:0)-H-	Fatty acyls (FA)	Fatty acids and conjugates	Free fatty acids (FA)	rs2030746	chr2:121309488	T / C	0.0117	0.0064	0.06658	LINC01101	LDL
241.217	FA(15:0)-H-	Fatty acyls (FA)	Fatty acids and conjugates	Free fatty acids (FA)	rs2030746	chr2:121309488	T / C	0.0043	0.0059	0.4647	LINC01101	LDL
253.217	FA(16:1)-H-	Fatty acyls (FA)	Fatty acids and conjugates	Free fatty acids (FA)	rs2030746	chr2:121309488	T / C	0.0014	0.0123	0.9107	LINC01101	LDL
255.233	FA(16:0)-H-	Fatty acyls (FA)	Fatty acids and conjugates	Free fatty acids (FA)	rs2030746	chr2:121309488	T / C	0.0049	0.007	0.4859	LINC01101	LDL
267.233	FA(17:1)-H-	Fatty acyls (FA)	Fatty acids and conjugates	Free fatty acids (FA)	rs2030746	chr2:121309488	T / C	0.0086	0.0082	0.2939	LINC01101	LDL
269.249	FA(17:0)-H-	Fatty acyls (FA)	Fatty acids and conjugates	Free fatty acids (FA)	rs2030746	chr2:121309488	T / C	0.0056	0.0058	0.3363	LINC01101	LDL
277.217	FA(18:3)-H-	Fatty acyls (FA)	Fatty acids and conjugates	Free fatty acids (FA)	rs2030746	chr2:121309488	T / C	0.0233	0.0121	0.05311	LINC01101	LDL
279.233	FA(18:2)-H-	Fatty acyls (FA)	Fatty acids and conjugates	Free fatty acids (FA)	rs2030746	chr2:121309488	T / C	0.0052	0.0087	0.5466	LINC01101	LDL
281.249	FA(18:1)-H-	Fatty acyls (FA)	Fatty acids and conjugates	Free fatty acids (FA)	rs2030746	chr2:121309488	T / C	0.0036	0.0101	0.7204	LINC01101	LDL
283.264	FA(18:0)-H-	Fatty acyls (FA)	Fatty acids and conjugates	Free fatty acids (FA)	rs2030746	chr2:121309488	T / C	0.0069	0.0072	0.3372	LINC01101	LDL
301.217	FA(20:5)-H-	Fatty acyls (FA)	Fatty acids and conjugates	Free fatty acids (FA)	rs2030746	chr2:121309488	T / C	0.0266	0.0159	0.09416	LINC01101	LDL
303.233	FA(20:4)-H-	Fatty acyls (FA)	Fatty acids and conjugates	Free fatty acids (FA)	rs2030746	chr2:121309488	T / C	0.0041	0.0064	0.5179	LINC01101	LDL
305.249	FA(20:3)-H-	Fatty acyls (FA)	Fatty acids and conjugates	Free fatty acids (FA)	rs2030746	chr2:121309488	T / C	0.0082	0.0066	0.2125	LINC01101	LDL
325.311	FA(21:0)-H-	Fatty acyls (FA)	Fatty acids and conjugates	Free fatty acids (FA)	rs2030746	chr2:121309488	T / C	0.0118	0.0092	0.1982	LINC01101	LDL
327.233	FA(22:6)-H-	Fatty acyls (FA)	Fatty acids and conjugates	Free fatty acids (FA)	rs2030746	chr2:121309488	T / C	-0.0001	0.0076	0.9893	LINC01101	LDL
329.249	FA(22:5)-H-	Fatty acyls (FA)	Fatty acids and conjugates	Free fatty acids (FA)	rs2030746	chr2:121309488	T / C	0.0052	0.0083	0.5315	LINC01101	LDL
331.264	FA(22:4)-H-	Fatty acyls (FA)	Fatty acids and conjugates	Free fatty acids (FA)	rs2030746	chr2:121309488	T / C	0.0013	0.0086	0.8783	LINC01101	LDL
339.327	FA(22:0)-H-	Fatty acyls (FA)	Fatty acids and conjugates	Free fatty acids (FA)	rs2030746	chr2:121309488	T / C	0.0208	0.01	0.03808	LINC01101	LDL
353.343	FA(23:0)-H-	Fatty acyls (FA)	Fatty acids and conjugates	Free fatty acids (FA)	rs2030746	chr2:121309488	T / C	0.0081	0.0102	0.4241	LINC01101	LDL
365.342	FA(24:1)-H-	Fatty acyls (FA)	Fatty acids and conjugates	Free fatty acids (FA)	rs2030746	chr2:121309488	T / C	0.0224	0.0076	0.003252	LINC01101	LDL
367.336	cholesterol-loss of OH2	Sterol lipids (ST)	Sterols	Cholesterol and derivatives (Chol)	rs2030746	chr2:121309488	T / C	0.0239	0.0103	0.02064	LINC01101	LDL
367.358	FA(24:0)-H-	Fatty acyls (FA)	Fatty acids and conjugates	Free fatty acids (FA)	rs2030746	chr2:121309488	T / C	0.0117	0.0102	0.2517	LINC01101	LDL
369.351	cholesterol-loss of OH	Sterol lipids (ST)	Sterols	Cholesterol and derivatives (Chol)	rs2030746	chr2:121309488	T / C	0.0027	0.0048	0.5699	LINC01101	LDL
482.325	LPC(15:0)	Glycerophospholipids (GP)	Glycerophosphocholines	Lysophosphatidylcholines (LPC)	rs2030746	chr2:121309488	T / C	0.0001	0.0083	0.9886	LINC01101	LDL
494.325	LPC(16:1)	Glycerophospholipids (GP)	Glycerophosphocholines	Lysophosphatidylcholines (LPC)	rs2030746	chr2:121309488	T / C	-0.0056	0.0074	0.4533	LINC01101	LDL
496.34	LPC(16:0)	Glycerophospholipids (GP)	Glycerophosphocholines	Lysophosphatidylcholines (LPC)	rs2030746	chr2:121309488	T / C	-0.0002	0.0066	0.9796	LINC01101	LDL
510.356	LPC(17:0)	Glycerophospholipids (GP)	Glycerophosphocholines	Lysophosphatidylcholines (LPC)	rs2030746	chr2:121309488	T / C	-0.0058	0.0096	0.5492	LINC01101	LDL
520.34	LPC(18:2)	Glycerophospholipids (GP)	Glycerophosphocholines	Lysophosphatidylcholines (LPC)	rs2030746	chr2:121309488	T / C	-0.0091	0.0071	0.1991	LINC01101	LDL
521.457	DG-H20(30:1)	Glycerolipids (GL)	Diradylglycerols	Diacylglycerols (DG)	rs2030746	chr2:121309488	T / C	0.0069	0.0175	0.6917	LINC01101	LDL
522.356	LPC(18:1)	Glycerophospholipids (GP)	Glycerophosphocholines	Lysophosphatidylcholines (LPC)	rs2030746	chr2:121309488	T / C	-0.004	0.0071	0.5759	LINC01101	LDL
523.473	DG-H20(30:0)	Glycerolipids (GL)	Diradylglycerols	Diacylglycerols (DG)	rs2030746	chr2:121309488	T / C	0.015	0.0153	0.3286	LINC01101	LDL
524.372	LPC(18:0)	Glycerophospholipids (GP)	Glycerophosphocholines	Lysophosphatidylcholines (LPC)	rs2030746	chr2:121309488	T / C	0	0.0072	0.9996	LINC01101	LDL
536.505	Cer(34:1)-H-	Sphingolipids (SP)	Ceramides	Ceramides (Cer)	rs2030746	chr2:121309488	T / C	-0.0114	0.0072	0.1149	LINC01101	LDL
544.34	LPC(20:4)	Glycerophospholipids (GP)	Glycerophosphocholines	Lysophosphatidylcholines (LPC)	rs2030746	chr2:121309488	T / C	-0.0111	0.0084	0.1889	LINC01101	LDL
547.473	DG-H20(32:2)	Glycerolipids (GL)	Diradylglycerols	Diacylglycerols (DG)	rs2030746	chr2:121309488	T / C	0.0049	0.0104	0.6361	LINC01101	LDL
551.504	DG-H20(32:0)	Glycerolipids (GL)	Diradylglycerols	Diacylglycerols (DG)	rs2030746	chr2:121309488	T / C	0.0129	0.0121	0.2866	LINC01101	LDL
573.488	DG-H20(34:3)	Glycerolipids (GL)	Diradylglycerols	Diacylglycerols (DG)	rs2030746	chr2:121309488	T / C	0.0017	0.0086	0.8443	LINC01101	LDL
575.504	DG-H20(34:2)	Glycerolipids (GL)	Diradylglycerols	Diacylglycerols (DG)	rs2030746	chr2:121309488	T / C	0.0017	0.0069	0.8098	LINC01101	LDL
577.519	DG-H20(34:1)	Glycerolipids (GL)	Diradylglycerols	Diacylglycerols (DG)	rs2030746	chr2:121309488	T / C	0.0088	0.0075	0.2434	LINC01101	LDL
579.535	DG-H20(34:0)	Glycerolipids (GL)	Diradylglycerols	Diacylglycerols (DG)	rs2030746	chr2:121309488	T / C	0.0112	0.009	0.2132	LINC01101	LDL
597.488	DG-H20(36:5)	Glycerolipids (GL)	Diradylglycerols	Diacylglycerols (DG)	rs2030746	chr2:121309488	T / C	0.0219	0.0227	0.3354	LINC01101	LDL
599.504	DG-H20(36:4)	Glycerolipids (GL)	Diradylglycerols	Diacylglycerols (DG)	rs2030746	chr2:121309488	T / C	0.0013	0.009	0.8809	LINC01101	LDL
601.519	DG-H20(36:3)	Glycerolipids (GL)	Diradylglycerols	Diacylglycerols (DG)	rs2030746	chr2:121309488	T / C	0.0007	0.0076	0.9244	LINC01101	LDL
603.535	DG-H20(36:2)	Glycerolipids (GL)	Diradylglycerols	Diacylglycerols (DG)	rs2030746	chr2:121309488	T / C	0.0062	0.0065	0.3384	LINC01101	LDL
605.551	DG-H20(36:1)	Glycerolipids (GL)	Diradylglycerols	Diacylglycerols (DG)	rs2030746	chr2:121309488	T / C	0.0121	0.008	0.1313	LINC01101	LDL
610.541	DG(34:2)	Glycerolipids (GL)	Diradylglycerols	Diacylglycerols (DG)	rs2030746	chr2:121309488	T / C	0.0042	0.0081	0.6063	LINC01101	LDL
612.556	DG(34:1)	Glycerolipids (GL)	Diradylglycerols	Diacylglycerols (DG)	rs2030746	chr2:121309488	T / C	0.0121	0.0087	0.1605	LINC01101	LDL
614.587	CE(14:0)	Sterol lipids (ST)	Sterols	Cholesteryl esters (CE)	rs2030746	chr2:121309488	T / C	0.0076	0.008	0.3438	LINC01101	LDL
618.583	Cer(40:2)-H-	Sphingolipids (SP)	Ceramides	Ceramides (Cer)	rs2030746	chr2:121309488	T / C	-0.0058	0.0106	0.5882	LINC01101	LDL
620.599	Cer(40:1)-H-	Sphingolipids (SP)	Ceramides	Ceramides (Cer)	rs2030746	chr2:121309488	T / C	-0.0104	0.0082	0.2063	LINC01101	LDL
622.614	Cer(40:0)-H-	Sphingolipids (SP)	Ceramides	Ceramides (Cer)	rs2030746	chr2:121309488	T / C	-0.0041	0.0121	0.7359	LINC01101	LDL
632.599	Cer(41:2)-H-	Sphingolipids (SP)	Ceramides	Ceramides (Cer)	rs2030746	chr2:121309488	T / C	-0.015	0.0113	0.1839	LINC01101	LDL
634.541	DG(36:4)	Glycerolipids (GL)	Diradylglycerols	Diacylglycerols (DG)	rs2030746	chr2:121309488	T / C	0.0034	0.0109	0.7553	LINC01101	LDL
634.614	Cer(41:1)-H-	Sphingolipids (SP)	Ceramides	Ceramides (Cer)	rs2030746	chr2:121309488	T / C	-0.0171	0.0096	0.07312	LINC01101	LDL
636.557	DG(36:3)	Glycerolipids (GL)	Diradylglycerols	Diacylglycerols (DG)	rs2030746	chr2:121309488	T / C	0.0013	0.008	0.8723	LINC01101	LDL
636.63	Cer(41:0)-H-	Sphingolipids (SP)	Ceramides	Ceramides (Cer)	rs2030746	chr2:121309488	T / C	-0.0145	0.014	0.3001	LINC01101	LDL
638.572	DG(36:2)	Glycerolipids (GL)	Diradylglycerols	Diacylglycerols (DG)	rs2030746	chr2:121309488	T / C	0.0099	0.007	0.1552	LINC01101	LDL
640.602	CE(16:1)	Sterol lipids (ST)	Sterols	Cholesteryl esters (CE)	rs2030746	chr2:121309488	T / C	0.0028	0.009	0.7539	LINC01101	LDL
642.618	CE(16:0)	Sterol lipids (ST)	Sterols	Cholesteryl esters (CE)	rs2030746	chr2:121309488	T / C	0.0031	0.0046	0.5022	LINC01101	LDL
646.614	Cer(42:2)-H-	Sphingolipids (SP)	Ceramides	Ceramides (Cer)	rs2030746	chr2:121309488	T / C	-0.0048	0.0079	0.5392	LINC01101	LDL
648.63	Cer(42:1)-H-	Sphingolipids (SP)	Ceramides	Ceramides (Cer)	rs2030746	chr2:121309488	T / C	-0.0128	0.008	0.1099	LINC01101	LDL
650.646	Cer(42:0)-H-	Sphingolipids (SP)	Ceramides	Ceramides (Cer)	rs2030746	chr2:121309488	T / C	-0.0111	0.0094	0.2364	LINC01101	LDL
654.618	CE(17:1)	Sterol lipids (ST)	Sterols	Cholesteryl esters (CE)	rs2030746	chr2:121309488	T / C	0.0047	0.0096	0.6246	LINC01101	LDL
656.43	PE(30:3)-H-	Glycerophospholipids (GP)	Glycerophosphoethanolamines	Phosphatidylethanolamines (PE)	rs2030746	chr2:121309488	T / C	-0.0037	0.0061	0.5405	LINC01101	LDL
659.514	SM(31:1)-H-	Sphingolipids (SP)	Phosphosphingolipids	Sphingomyelins (SM)	rs2030746	chr2:121309488	T / C	-0.0037	0.0055	0.4985	LINC01101	LDL
664.603	CE(18:3)	Sterol lipids (ST)	Sterols	Cholesteryl esters (CE)	rs2030746	chr2:121309488	T / C	0.0104	0.0066	0.1162	LINC01101	LDL
666.618	CE(18:2)	Sterol lipids (ST)	Sterols	Cholesteryl esters (CE)	rs2030746	chr2:121309488	T / C	0.0014	0.0052	0.7897	LINC01101	LDL
668.634	CE(18:1)	Sterol lipids (ST)	Sterols	Cholesteryl esters (CE)	rs2030746	chr2:121309488	T / C	0.0053	0.0046	0.2524	LINC01101	LDL
670.65	CE(18:0)	Sterol lipids (ST)	Sterols	Cholesteryl esters (CE)	rs2030746	chr2:121309488	T / C	0.0056	0.0049	0.2572	LINC01101	LDL
671.466	PA(34:2)-H-	Glycerophospholipids (GP)	Glycerophosphates	Phosphatic acids (PA)	rs2030746	chr2:121309488	T / C	-0.0116	0.0082	0.1591	LINC01101	LDL
673.481	PA(34:1)-H-	Glycerophospholipids (GP)	Glycerophosphates	Phosphatic acids (PA)	rs2030746	chr2:121309488	T / C	-0.0117	0.0099	0.2405	LINC01101	LDL
673.529	SM(32:1)-H-	Sphingolipids (SP)	Phosphosphingolipids	Sphingomyelins (SM)	rs2030746	chr2:121309488	T / C	-0.0069	0.006	0.2485	LINC01101	LDL
675.543	SM(32:1)	Sphingolipids (SP)	Phosphosphingolipids	Sphingomyelins (SM)	rs2030746	chr2:121309488	T / C	0.0038	0.0053	0.4643	LINC01101	LDL
680.62	Cer(40:1)+AcO-	Sphingolipids (SP)	Ceramides	Ceramides (Cer)	rs2030746	chr2:121309488	T / C	-0.0022	0.0075	0.7691	LINC01101	LDL
685.529	SM(33:2)-H-	Sphingolipids (SP)	Phosphosphingolipids	Sphingomyelins (SM)	rs2030746	chr2:121309488	T / C	-0.0132	0.0055	0.01684	LINC01101	LDL
687.545	SM(33:1)-H-	Sphingolipids (SP)	Phosphosphingolipids	Sphingomyelins (SM)	rs2030746	chr2:121309488	T / C	-0.0117	0.0057	0.04225	LINC01101	LDL
688.495	Cer(42:11)+AcO-	Sphingolipids (SP)	Ceramides	Ceramides (Cer)	rs2030746	chr2:121309488	T / C	-0.0181	0.0209	0.3848	LINC01101	LDL
688.603	CE(20:5)	Sterol lipids (ST)	Sterols	Cholesteryl esters (CE)	rs2030746	chr2:121309488	T / C	0.0108	0.0114	0.3437	LINC01101	LDL
689.56	SM(33:0)-H-	Sphingolipids (SP)	Phosphosphingolipids	Sphingomyelins (SM)	rs2030746	chr2:121309488	T / C	-0.0118	0.006	0.04805	LINC01101	LDL
690.51	Cer(42:10)+AcO-	Sphingolipids (SP)	Ceramides	Ceramides (Cer)	rs2030746	chr2:121309488	T / C	-0.0056	0.0119	0.6358	LINC01101	LDL
690.618	CE(20:4)	Sterol lipids (ST)	Sterols	Cholesteryl esters (CE)	rs2030746	chr2:121309488	T / C	-0.0019	0.007	0.7885	LINC01101	LDL
692.634	CE(20:3)	Sterol lipids (ST)	Sterols	Cholesteryl esters (CE)	rs2030746	chr2:121309488	T / C	-0.0001	0.006	0.9844	LINC01101	LDL
698.63	TG(39:0)	Glycerolipids (GL)	Triradylglycerols	Triacylglycerols (TG)	rs2030746	chr2:121309488	T / C	0.0685	0.0462	0.138	LINC01101	LDL
701.559	SM(34:2)	Sphingolipids (SP)	Phosphosphingolipids	Sphingomyelins (SM)	rs2030746	chr2:121309488	T / C	-0.0048	0.0045	0.2923	LINC01101	LDL
702.508	PC(30:1)-H- or PE(33:1)-H-	Glycerophospholipids (GP)	Glycerophosphocholines	Phosphatidylcholines (PC)	rs2030746	chr2:121309488	T / C	-0.0156	0.008	0.0504	LINC01101	LDL
702.543	PC-P(31:1)	Glycerophospholipids (GP)	Glycerophosphocholines	Phosphatidylcholines (PC)	rs2030746	chr2:121309488	T / C	-0.0061	0.0049	0.217	LINC01101	LDL
703.575	SM(34:1)	Sphingolipids (SP)	Phosphosphingolipids	Sphingomyelins (SM)	rs2030746	chr2:121309488	T / C	-0.0026	0.0047	0.5824	LINC01101	LDL
704.559	PC-O(31:1)	Glycerophospholipids (GP)	Glycerophosphocholines	Phosphatidylcholines (PC)	rs2030746	chr2:121309488	T / C	-0.0028	0.0048	0.5574	LINC01101	LDL
705.591	SM(34:0)	Sphingolipids (SP)	Phosphosphingolipids	Sphingomyelins (SM)	rs2030746	chr2:121309488	T / C	-0.0035	0.0048	0.4649	LINC01101	LDL
706.613	CE_oxid(20:4)	Sterol lipids (ST)	Sterols	Cholesteryl esters (CE)	rs2030746	chr2:121309488	T / C	-0.0052	0.0125	0.6777	LINC01101	LDL
706.635	Cer(42:2)+AcO-	Sphingolipids (SP)	Ceramides	Ceramides (Cer)	rs2030746	chr2:121309488	T / C	0.0013	0.0087	0.8803	LINC01101	LDL
707.598	DG-H20(44:6)	Glycerolipids (GL)	Diradylglycerols	Diacylglycerols (DG)	rs2030746	chr2:121309488	T / C	0.0001	0.0136	0.9948	LINC01101	LDL
708.651	Cer(42:1)+AcO-	Sphingolipids (SP)	Ceramides	Ceramides (Cer)	rs2030746	chr2:121309488	T / C	-0.0061	0.0072	0.3977	LINC01101	LDL
713.561	SM(35:2)-H-	Sphingolipids (SP)	Phosphosphingolipids	Sphingomyelins (SM)	rs2030746	chr2:121309488	T / C	-0.0161	0.0064	0.0118	LINC01101	LDL
714.508	PE(34:2)-H-	Glycerophospholipids (GP)	Glycerophosphoethanolamines	Phosphatidylethanolamines (PE)	rs2030746	chr2:121309488	T / C	-0.0085	0.0082	0.3024	LINC01101	LDL
715.576	SM(35:1)-H-	Sphingolipids (SP)	Phosphosphingolipids	Sphingomyelins (SM)	rs2030746	chr2:121309488	T / C	-0.0087	0.006	0.144	LINC01101	LDL
716.523	PE(34:2)	Glycerophospholipids (GP)	Glycerophosphoethanolamines	Phosphatidylethanolamines (PE)	rs2030746	chr2:121309488	T / C	-0.0063	0.0095	0.5071	LINC01101	LDL
716.524	PE(34:1)-H- or PC(31:1)-H-	Glycerophospholipids (GP)	Glycerophosphoethanolamines	Phosphatidylethanolamines (PE)	rs2030746	chr2:121309488	T / C	-0.0094	0.0086	0.2731	LINC01101	LDL
716.526	Cer(44:11)+AcO-	Sphingolipids (SP)	Ceramides	Ceramides (Cer)	rs2030746	chr2:121309488	T / C	-0.0094	0.0086	0.2731	LINC01101	LDL
717.592	SM(35:0)-H-	Sphingolipids (SP)	Phosphosphingolipids	Sphingomyelins (SM)	rs2030746	chr2:121309488	T / C	-0.0114	0.0066	0.08351	LINC01101	LDL
718.539	PC(31:0)-H- or PE(34:0)-H-	Glycerophospholipids (GP)	Glycerophosphocholines	Phosphatidylcholines (PC)	rs2030746	chr2:121309488	T / C	-0.0073	0.0056	0.1943	LINC01101	LDL
720.554	PC(31:0) or PE(34:0)	Glycerophospholipids (GP)	Glycerophosphocholines	Phosphatidylcholines (PC)	rs2030746	chr2:121309488	T / C	-0.0041	0.0113	0.7175	LINC01101	LDL
720.591	PC-O(32:0)	Glycerophospholipids (GP)	Glycerophosphocholines	Phosphatidylcholines (PC)	rs2030746	chr2:121309488	T / C	-0.0071	0.0068	0.3002	LINC01101	LDL
728.524	PC(32:2)-H- or PE(35:2)-H-	Glycerophospholipids (GP)	Glycerophosphocholines	Phosphatidylcholines (PC)	rs2030746	chr2:121309488	T / C	-0.0079	0.0077	0.3098	LINC01101	LDL
729.591	SM(36:2)	Sphingolipids (SP)	Phosphosphingolipids	Sphingomyelins (SM)	rs2030746	chr2:121309488	T / C	-0.0087	0.0053	0.1024	LINC01101	LDL
729.592	SM(36:1)-H-	Sphingolipids (SP)	Phosphosphingolipids	Sphingomyelins (SM)	rs2030746	chr2:121309488	T / C	-0.0059	0.0074	0.4242	LINC01101	LDL
730.539	PE(35:2)	Glycerophospholipids (GP)	Glycerophosphoethanolamines	Phosphatidylethanolamines (PE)	rs2030746	chr2:121309488	T / C	0.0009	0.0068	0.8942	LINC01101	LDL
730.539	PC(32:1)-H- or PE(35:1)-H-	Glycerophospholipids (GP)	Glycerophosphocholines	Phosphatidylcholines (PC)	rs2030746	chr2:121309488	T / C	-0.0113	0.0091	0.213	LINC01101	LDL
730.575	PC-P(33:1)	Glycerophospholipids (GP)	Glycerophosphocholines	Phosphatidylcholines (PC)	rs2030746	chr2:121309488	T / C	-0.0119	0.0073	0.1022	LINC01101	LDL
731.535	SM(32:2)+AcO-	Sphingolipids (SP)	Phosphosphingolipids	Sphingomyelins (SM)	rs2030746	chr2:121309488	T / C	-0.0104	0.0084	0.2151	LINC01101	LDL
731.559	PA(38:1)	Glycerophospholipids (GP)	Glycerophosphates	Phosphatic acids (PA)	rs2030746	chr2:121309488	T / C	0.0064	0.0124	0.6039	LINC01101	LDL
731.606	SM(36:1)	Sphingolipids (SP)	Phosphosphingolipids	Sphingomyelins (SM)	rs2030746	chr2:121309488	T / C	-0.0022	0.0049	0.6499	LINC01101	LDL
732.554	PC(32:1)	Glycerophospholipids (GP)	Glycerophosphocholines	Phosphatidylcholines (PC)	rs2030746	chr2:121309488	T / C	-0.0048	0.0095	0.6125	LINC01101	LDL
732.59	PC-O(33:1)	Glycerophospholipids (GP)	Glycerophosphocholines	Phosphatidylcholines (PC)	rs2030746	chr2:121309488	T / C	-0.0012	0.0051	0.8099	LINC01101	LDL
733.55	SM(32:1)+AcO-	Sphingolipids (SP)	Phosphosphingolipids	Sphingomyelins (SM)	rs2030746	chr2:121309488	T / C	-0.0064	0.0061	0.2906	LINC01101	LDL
733.575	PA(38:0)	Glycerophospholipids (GP)	Glycerophosphates	Phosphatic acids (PA)	rs2030746	chr2:121309488	T / C	-0.0048	0.0097	0.6183	LINC01101	LDL
733.622	SM(36:0)	Sphingolipids (SP)	Phosphosphingolipids	Sphingomyelins (SM)	rs2030746	chr2:121309488	T / C	-0.0041	0.0052	0.4375	LINC01101	LDL
734.57	PC(32:0) or PE(35:0)	Glycerophospholipids (GP)	Glycerophosphocholines	Phosphatidylcholines (PC)	rs2030746	chr2:121309488	T / C	-0.0031	0.0043	0.4758	LINC01101	LDL
735.518	PA(34:0)+AcO-	Glycerophospholipids (GP)	Glycerophosphates	Phosphatic acids (PA)	rs2030746	chr2:121309488	T / C	-0.0195	0.0117	0.09381	LINC01101	LDL
736.492	PE(36:5)-H-	Glycerophospholipids (GP)	Glycerophosphoethanolamines	Phosphatidylethanolamines (PE)	rs2030746	chr2:121309488	T / C	-0.0067	0.0199	0.735	LINC01101	LDL
738.508	PE(36:4)-H-	Glycerophospholipids (GP)	Glycerophosphoethanolamines	Phosphatidylethanolamines (PE)	rs2030746	chr2:121309488	T / C	-0.0079	0.0073	0.2768	LINC01101	LDL
740.523	PE(36:4)	Glycerophospholipids (GP)	Glycerophosphoethanolamines	Phosphatidylethanolamines (PE)	rs2030746	chr2:121309488	T / C	-0.0099	0.0077	0.1977	LINC01101	LDL
740.524	PC(33:3)-H- or PE(36:3)-H-	Glycerophospholipids (GP)	Glycerophosphocholines	Phosphatidylcholines (PC)	rs2030746	chr2:121309488	T / C	-0.0017	0.0069	0.8107	LINC01101	LDL
742.539	PC(33:3) or PE(36:3)	Glycerophospholipids (GP)	Glycerophosphocholines	Phosphatidylcholines (PC)	rs2030746	chr2:121309488	T / C	-0.0044	0.0096	0.6498	LINC01101	LDL
742.539	PC(33:2)-H- or PE(36:2)-H-	Glycerophospholipids (GP)	Glycerophosphocholines	Phosphatidylcholines (PC)	rs2030746	chr2:121309488	T / C	-0.0079	0.0053	0.1356	LINC01101	LDL
742.575	PC-O(34:3)	Glycerophospholipids (GP)	Glycerophosphocholines	Phosphatidylcholines (PC)	rs2030746	chr2:121309488	T / C	-0.0096	0.0067	0.1513	LINC01101	LDL
743.607	SM(37:1)-H-	Sphingolipids (SP)	Phosphosphingolipids	Sphingomyelins (SM)	rs2030746	chr2:121309488	T / C	-0.0037	0.006	0.5319	LINC01101	LDL
744.554	PC(33:2) or PE(36:2)	Glycerophospholipids (GP)	Glycerophosphocholines	Phosphatidylcholines (PC)	rs2030746	chr2:121309488	T / C	-0.0033	0.0052	0.5323	LINC01101	LDL
744.555	PE(36:1)-H- or PC(33:1)-H-	Glycerophospholipids (GP)	Glycerophosphoethanolamines	Phosphatidylethanolamines (PE)	rs2030746	chr2:121309488	T / C	-0.0067	0.0056	0.2284	LINC01101	LDL
744.59	PC-P(34:1)	Glycerophospholipids (GP)	Glycerophosphocholines	Phosphatidylcholines (PC)	rs2030746	chr2:121309488	T / C	-0.0135	0.0063	0.03304	LINC01101	LDL
745.575	PA(39:1)	Glycerophospholipids (GP)	Glycerophosphates	Phosphatic acids (PA)	rs2030746	chr2:121309488	T / C	-0.0043	0.0049	0.3725	LINC01101	LDL
745.622	SM(37:1)	Sphingolipids (SP)	Phosphosphingolipids	Sphingomyelins (SM)	rs2030746	chr2:121309488	T / C	-0.0027	0.0062	0.6633	LINC01101	LDL
746.57	PC(33:1)	Glycerophospholipids (GP)	Glycerophosphocholines	Phosphatidylcholines (PC)	rs2030746	chr2:121309488	T / C	-0.003	0.0078	0.7031	LINC01101	LDL
746.57	PC(33:0)-H- or PE(36:0)-H-	Glycerophospholipids (GP)	Glycerophosphocholines	Phosphatidylcholines (PC)	rs2030746	chr2:121309488	T / C	-0.0065	0.0058	0.2579	LINC01101	LDL
746.606	PC-O(34:1)	Glycerophospholipids (GP)	Glycerophosphocholines	Phosphatidylcholines (PC)	rs2030746	chr2:121309488	T / C	-0.0108	0.0061	0.07296	LINC01101	LDL
747.518	PA(35:1)+AcO- or PG(34:1)-H-	Glycerophospholipids (GP)	Glycerophosphates	Phosphatic acids (PA)	rs2030746	chr2:121309488	T / C	-0.0088	0.0059	0.1349	LINC01101	LDL
747.566	SM(33:1)+AcO-	Sphingolipids (SP)	Phosphosphingolipids	Sphingomyelins (SM)	rs2030746	chr2:121309488	T / C	-0.0182	0.0065	0.004827	LINC01101	LDL
747.59	PA(39:0)	Glycerophospholipids (GP)	Glycerophosphates	Phosphatic acids (PA)	rs2030746	chr2:121309488	T / C	-0.0111	0.0063	0.07573	LINC01101	LDL
749.534	PA(35:0)+AcO-	Glycerophospholipids (GP)	Glycerophosphates	Phosphatic acids (PA)	rs2030746	chr2:121309488	T / C	-0.0032	0.0062	0.6076	LINC01101	LDL
749.582	SM(33:0)+AcO-	Sphingolipids (SP)	Phosphosphingolipids	Sphingomyelins (SM)	rs2030746	chr2:121309488	T / C	-0.0208	0.0078	0.008037	LINC01101	LDL
750.544	PC-P(35:5)	Glycerophospholipids (GP)	Glycerophosphocholines	Phosphatidylcholines (PC)	rs2030746	chr2:121309488	T / C	-0.0019	0.0068	0.777	LINC01101	LDL
752.524	PE(37:4)-H- or PC(34:4)-H-	Glycerophospholipids (GP)	Glycerophosphoethanolamines	Phosphatidylethanolamines (PE)	rs2030746	chr2:121309488	T / C	-0.0153	0.0086	0.07494	LINC01101	LDL
752.559	PC-O(35:5) or PC-P(35:4)	Glycerophospholipids (GP)	Glycerophosphocholines	Phosphatidylcholines (PC)	rs2030746	chr2:121309488	T / C	-0.002	0.0074	0.79	LINC01101	LDL
754.539	PE(37:4)	Glycerophospholipids (GP)	Glycerophosphoethanolamines	Phosphatidylethanolamines (PE)	rs2030746	chr2:121309488	T / C	-0.0035	0.0084	0.6808	LINC01101	LDL
756.554	PC(34:3)	Glycerophospholipids (GP)	Glycerophosphocholines	Phosphatidylcholines (PC)	rs2030746	chr2:121309488	T / C	0.0005	0.0057	0.9249	LINC01101	LDL
756.555	PC(34:2)-H-	Glycerophospholipids (GP)	Glycerophosphocholines	Phosphatidylcholines (PC)	rs2030746	chr2:121309488	T / C	-0.0091	0.007	0.1953	LINC01101	LDL
757.502	PA(36:3)+AcO-	Glycerophospholipids (GP)	Glycerophosphates	Phosphatic acids (PA)	rs2030746	chr2:121309488	T / C	-0.0094	0.0065	0.1457	LINC01101	LDL
757.574	PA(40:2)	Glycerophospholipids (GP)	Glycerophosphates	Phosphatic acids (PA)	rs2030746	chr2:121309488	T / C	0.0016	0.0056	0.7743	LINC01101	LDL
757.623	SM(38:1)-H-	Sphingolipids (SP)	Phosphosphingolipids	Sphingomyelins (SM)	rs2030746	chr2:121309488	T / C	-0.0021	0.0073	0.775	LINC01101	LDL
758.57	PC(34:2)	Glycerophospholipids (GP)	Glycerophosphocholines	Phosphatidylcholines (PC)	rs2030746	chr2:121309488	T / C	-0.0046	0.0035	0.1882	LINC01101	LDL
758.57	PC(34:1)-H-	Glycerophospholipids (GP)	Glycerophosphocholines	Phosphatidylcholines (PC)	rs2030746	chr2:121309488	T / C	-0.0083	0.0086	0.3393	LINC01101	LDL
759.518	PA(36:2)+AcO- or PG(35:2)-H-	Glycerophospholipids (GP)	Glycerophosphates	Phosphatic acids (PA)	rs2030746	chr2:121309488	T / C	-0.0114	0.0078	0.1443	LINC01101	LDL
759.566	SM(34:2)+AcO-	Sphingolipids (SP)	Phosphosphingolipids	Sphingomyelins (SM)	rs2030746	chr2:121309488	T / C	-0.0148	0.0059	0.01227	LINC01101	LDL
759.59	PA(40:1)	Glycerophospholipids (GP)	Glycerophosphates	Phosphatic acids (PA)	rs2030746	chr2:121309488	T / C	-0.0042	0.0036	0.2457	LINC01101	LDL
759.637	SM(38:1)	Sphingolipids (SP)	Phosphosphingolipids	Sphingomyelins (SM)	rs2030746	chr2:121309488	T / C	0.0017	0.0049	0.7311	LINC01101	LDL
760.585	PE(37:1)	Glycerophospholipids (GP)	Glycerophosphoethanolamines	Phosphatidylethanolamines (PE)	rs2030746	chr2:121309488	T / C	-0.0018	0.0046	0.7	LINC01101	LDL
760.622	PC-O(35:1) or PC-P(35:0)	Glycerophospholipids (GP)	Glycerophosphocholines	Phosphatidylcholines (PC)	rs2030746	chr2:121309488	T / C	0.0043	0.0052	0.4074	LINC01101	LDL
761.558	SM(39:7)	Sphingolipids (SP)	Phosphosphingolipids	Sphingomyelins (SM)	rs2030746	chr2:121309488	T / C	-0.0049	0.0052	0.3448	LINC01101	LDL
761.582	SM(34:1)+AcO-	Sphingolipids (SP)	Phosphosphingolipids	Sphingomyelins (SM)	rs2030746	chr2:121309488	T / C	-0.0132	0.0059	0.0247	LINC01101	LDL
761.653	SM(38:0)	Sphingolipids (SP)	Phosphosphingolipids	Sphingomyelins (SM)	rs2030746	chr2:121309488	T / C	0.0025	0.0067	0.7081	LINC01101	LDL
762.508	PE(38:6)-H-	Glycerophospholipids (GP)	Glycerophosphoethanolamines	Phosphatidylethanolamines (PE)	rs2030746	chr2:121309488	T / C	-0.0067	0.0092	0.4653	LINC01101	LDL
762.601	PE(37:0)	Glycerophospholipids (GP)	Glycerophosphoethanolamines	Phosphatidylethanolamines (PE)	rs2030746	chr2:121309488	T / C	-0.002	0.0045	0.6495	LINC01101	LDL
763.574	SM(39:6)	Sphingolipids (SP)	Phosphosphingolipids	Sphingomyelins (SM)	rs2030746	chr2:121309488	T / C	-0.0008	0.0042	0.8472	LINC01101	LDL
763.597	SM(34:0)+AcO-	Sphingolipids (SP)	Phosphosphingolipids	Sphingomyelins (SM)	rs2030746	chr2:121309488	T / C	-0.012	0.0062	0.05184	LINC01101	LDL
764.524	PC(35:5)-H- or PE(38:5)-H-	Glycerophospholipids (GP)	Glycerophosphocholines	Phosphatidylcholines (PC)	rs2030746	chr2:121309488	T / C	-0.0013	0.0078	0.8624	LINC01101	LDL
766.539	PC(35:4)-H- or PE(38:4)-H-	Glycerophospholipids (GP)	Glycerophosphocholines	Phosphatidylcholines (PC)	rs2030746	chr2:121309488	T / C	-0.0107	0.0053	0.04308	LINC01101	LDL
766.574	PC-O(36:5)	Glycerophospholipids (GP)	Glycerophosphocholines	Phosphatidylcholines (PC)	rs2030746	chr2:121309488	T / C	-0.0116	0.0054	0.03128	LINC01101	LDL
766.692	TG(44:1)	Glycerolipids (GL)	Triradylglycerols	Triacylglycerols (TG)	rs2030746	chr2:121309488	T / C	0.0227	0.032	0.4769	LINC01101	LDL
767.559	PA(41:4)	Glycerophospholipids (GP)	Glycerophosphates	Phosphatic acids (PA)	rs2030746	chr2:121309488	T / C	-0.0084	0.0055	0.127	LINC01101	LDL
768.554	PC(35:4) or PE(38:4)	Glycerophospholipids (GP)	Glycerophosphocholines	Phosphatidylcholines (PC)	rs2030746	chr2:121309488	T / C	-0.0062	0.0057	0.2755	LINC01101	LDL
768.555	PC(35:3)-H- or PE(38:3)-H-	Glycerophospholipids (GP)	Glycerophosphocholines	Phosphatidylcholines (PC)	rs2030746	chr2:121309488	T / C	-0.0075	0.0051	0.1423	LINC01101	LDL
768.591	PC-O(36:4) or PC-P(36:3)	Glycerophospholipids (GP)	Glycerophosphocholines	Phosphatidylcholines (PC)	rs2030746	chr2:121309488	T / C	-0.0148	0.0055	0.00723	LINC01101	LDL
768.708	TG(44:0)	Glycerolipids (GL)	Triradylglycerols	Triacylglycerols (TG)	rs2030746	chr2:121309488	T / C	0.0039	0.0308	0.9003	LINC01101	LDL
769.623	SM(39:2)-H-	Sphingolipids (SP)	Phosphosphingolipids	Sphingomyelins (SM)	rs2030746	chr2:121309488	T / C	-0.0017	0.0059	0.7663	LINC01101	LDL
770.57	PC(35:3)	Glycerophospholipids (GP)	Glycerophosphocholines	Phosphatidylcholines (PC)	rs2030746	chr2:121309488	T / C	-0.008	0.0062	0.2003	LINC01101	LDL
770.606	PC-O(36:3) or PC-P(36:2)	Glycerophospholipids (GP)	Glycerophosphocholines	Phosphatidylcholines (PC)	rs2030746	chr2:121309488	T / C	-0.011	0.0062	0.07497	LINC01101	LDL
771.59	PA(41:2)	Glycerophospholipids (GP)	Glycerophosphates	Phosphatic acids (PA)	rs2030746	chr2:121309488	T / C	-0.0094	0.0086	0.2731	LINC01101	LDL
771.639	SM(39:1)-H-	Sphingolipids (SP)	Phosphosphingolipids	Sphingomyelins (SM)	rs2030746	chr2:121309488	T / C	-0.0037	0.0061	0.549	LINC01101	LDL
772.586	PC(35:2)	Glycerophospholipids (GP)	Glycerophosphocholines	Phosphatidylcholines (PC)	rs2030746	chr2:121309488	T / C	-0.0087	0.0062	0.1562	LINC01101	LDL
772.586	PC(35:1)-H- or PE(38:1)-H-	Glycerophospholipids (GP)	Glycerophosphocholines	Phosphatidylcholines (PC)	rs2030746	chr2:121309488	T / C	-0.0014	0.0069	0.8402	LINC01101	LDL
772.622	PC-P(36:1)	Glycerophospholipids (GP)	Glycerophosphocholines	Phosphatidylcholines (PC)	rs2030746	chr2:121309488	T / C	-0.0132	0.0073	0.07078	LINC01101	LDL
773.534	PG(36:2)-H-	Glycerophospholipids (GP)	Glycerophosphoglycerols	Phosphatidylglycerols (PG)	rs2030746	chr2:121309488	T / C	-0.0058	0.0066	0.3766	LINC01101	LDL
773.582	SM(35:2)+AcO-	Sphingolipids (SP)	Phosphosphingolipids	Sphingomyelins (SM)	rs2030746	chr2:121309488	T / C	-0.0019	0.0073	0.7934	LINC01101	LDL
773.653	SM(39:1)	Sphingolipids (SP)	Phosphosphingolipids	Sphingomyelins (SM)	rs2030746	chr2:121309488	T / C	0.0008	0.0066	0.9043	LINC01101	LDL
773.654	SM(39:0)-H-	Sphingolipids (SP)	Phosphosphingolipids	Sphingomyelins (SM)	rs2030746	chr2:121309488	T / C	-0.0082	0.007	0.243	LINC01101	LDL
774.601	PE(38:1)	Glycerophospholipids (GP)	Glycerophosphoethanolamines	Phosphatidylethanolamines (PE)	rs2030746	chr2:121309488	T / C	-0.0052	0.0067	0.4398	LINC01101	LDL
774.638	PC-O(36:1) or PC-P(36:0)	Glycerophospholipids (GP)	Glycerophosphocholines	Phosphatidylcholines (PC)	rs2030746	chr2:121309488	T / C	-0.0034	0.0108	0.7491	LINC01101	LDL
775.549	PG(36:1)-H- or PA(37:1)+AcO-	Glycerophospholipids (GP)	Glycerophosphoglycerols	Phosphatidylglycerols (PG)	rs2030746	chr2:121309488	T / C	-0.0039	0.0063	0.5398	LINC01101	LDL
775.574	SM(40:7)	Sphingolipids (SP)	Phosphosphingolipids	Sphingomyelins (SM)	rs2030746	chr2:121309488	T / C	0.0438	0.037	0.2357	LINC01101	LDL
777.565	PA(37:0)+AcO-	Glycerophospholipids (GP)	Glycerophosphates	Phosphatic acids (PA)	rs2030746	chr2:121309488	T / C	-0.0072	0.0051	0.156	LINC01101	LDL
779.508	PG(32:1)+AcO-	Glycerophospholipids (GP)	Glycerophosphoglycerols	Phosphatidylglycerols (PG)	rs2030746	chr2:121309488	T / C	0.003	0.0164	0.8551	LINC01101	LDL
780.555	PC(36:4)-H- or PE(39:4)-H-	Glycerophospholipids (GP)	Glycerophosphocholines	Phosphatidylcholines (PC)	rs2030746	chr2:121309488	T / C	-0.0125	0.0077	0.1046	LINC01101	LDL
782.57	PC(36:4)	Glycerophospholipids (GP)	Glycerophosphocholines	Phosphatidylcholines (PC)	rs2030746	chr2:121309488	T / C	-0.0088	0.0041	0.0328	LINC01101	LDL
783.59	PA(42:3)	Glycerophospholipids (GP)	Glycerophosphates	Phosphatic acids (PA)	rs2030746	chr2:121309488	T / C	-0.0087	0.0042	0.03861	LINC01101	LDL
783.638	SM(40:3)	Sphingolipids (SP)	Phosphosphingolipids	Sphingomyelins (SM)	rs2030746	chr2:121309488	T / C	0.0079	0.007	0.259	LINC01101	LDL
783.639	SM(40:2)-H-	Sphingolipids (SP)	Phosphosphingolipids	Sphingomyelins (SM)	rs2030746	chr2:121309488	T / C	-0.0061	0.0064	0.338	LINC01101	LDL
784.586	PE(39:3)	Glycerophospholipids (GP)	Glycerophosphoethanolamines	Phosphatidylethanolamines (PE)	rs2030746	chr2:121309488	T / C	-0.005	0.0034	0.1333	LINC01101	LDL
785.534	PA(38:3)+AcO- or PG(37:3)-H-	Glycerophospholipids (GP)	Glycerophosphates	Phosphatic acids (PA)	rs2030746	chr2:121309488	T / C	-0.0167	0.0082	0.04209	LINC01101	LDL
785.582	SM(36:3)+AcO-	Sphingolipids (SP)	Phosphosphingolipids	Sphingomyelins (SM)	rs2030746	chr2:121309488	T / C	-0.0252	0.0109	0.02051	LINC01101	LDL
785.606	PA(42:2)	Glycerophospholipids (GP)	Glycerophosphates	Phosphatic acids (PA)	rs2030746	chr2:121309488	T / C	-0.0054	0.0033	0.1014	LINC01101	LDL
785.653	SM(40:2)	Sphingolipids (SP)	Phosphosphingolipids	Sphingomyelins (SM)	rs2030746	chr2:121309488	T / C	0.0051	0.0051	0.3156	LINC01101	LDL
785.654	SM(40:1)-H-	Sphingolipids (SP)	Phosphosphingolipids	Sphingomyelins (SM)	rs2030746	chr2:121309488	T / C	-0.0121	0.0079	0.1258	LINC01101	LDL
786.601	PE(39:2)	Glycerophospholipids (GP)	Glycerophosphoethanolamines	Phosphatidylethanolamines (PE)	rs2030746	chr2:121309488	T / C	-0.004	0.0035	0.2506	LINC01101	LDL
786.637	PC-P(37:1)	Glycerophospholipids (GP)	Glycerophosphocholines	Phosphatidylcholines (PC)	rs2030746	chr2:121309488	T / C	0.0042	0.0052	0.4134	LINC01101	LDL
787.597	SM(36:2)+AcO-	Sphingolipids (SP)	Phosphosphingolipids	Sphingomyelins (SM)	rs2030746	chr2:121309488	T / C	-0.0173	0.0065	0.007319	LINC01101	LDL
787.622	PA(42:1)	Glycerophospholipids (GP)	Glycerophosphates	Phosphatic acids (PA)	rs2030746	chr2:121309488	T / C	-0.004	0.0034	0.246	LINC01101	LDL
787.669	SM(40:1)	Sphingolipids (SP)	Phosphosphingolipids	Sphingomyelins (SM)	rs2030746	chr2:121309488	T / C	0.0026	0.0048	0.5876	LINC01101	LDL
788.524	PE(40:7)-H-	Glycerophospholipids (GP)	Glycerophosphoethanolamines	Phosphatidylethanolamines (PE)	rs2030746	chr2:121309488	T / C	-0.0064	0.0097	0.5084	LINC01101	LDL
788.545	PC(32:2)+AcO- or PE(35:2)+AcO-	Glycerophospholipids (GP)	Glycerophosphocholines	Phosphatidylcholines (PC)	rs2030746	chr2:121309488	T / C	-0.0035	0.0067	0.6008	LINC01101	LDL
788.617	PE(39:1)	Glycerophospholipids (GP)	Glycerophosphoethanolamines	Phosphatidylethanolamines (PE)	rs2030746	chr2:121309488	T / C	0.0019	0.0054	0.7175	LINC01101	LDL
788.653	PC-O(37:1)	Glycerophospholipids (GP)	Glycerophosphocholines	Phosphatidylcholines (PC)	rs2030746	chr2:121309488	T / C	0.002	0.0049	0.6883	LINC01101	LDL
789.544	PA(43:6)-H-	Glycerophospholipids (GP)	Glycerophosphates	Phosphatic acids (PA)	rs2030746	chr2:121309488	T / C	-0.0047	0.0066	0.4743	LINC01101	LDL
789.613	SM(36:1)+AcO-	Sphingolipids (SP)	Phosphosphingolipids	Sphingomyelins (SM)	rs2030746	chr2:121309488	T / C	-0.0104	0.0061	0.08893	LINC01101	LDL
789.684	SM(40:0)	Sphingolipids (SP)	Phosphosphingolipids	Sphingomyelins (SM)	rs2030746	chr2:121309488	T / C	0.0019	0.0048	0.6897	LINC01101	LDL
790.539	PC(37:6)-H- or PE(40:6)-H-	Glycerophospholipids (GP)	Glycerophosphocholines	Phosphatidylcholines (PC)	rs2030746	chr2:121309488	T / C	-0.0072	0.007	0.3025	LINC01101	LDL
790.56	PC(32:1)+AcO- or PE(35:1)+AcO-	Glycerophospholipids (GP)	Glycerophosphocholines	Phosphatidylcholines (PC)	rs2030746	chr2:121309488	T / C	-0.0134	0.01	0.1805	LINC01101	LDL
790.633	PE(39:0)	Glycerophospholipids (GP)	Glycerophosphoethanolamines	Phosphatidylethanolamines (PE)	rs2030746	chr2:121309488	T / C	0.0017	0.0056	0.7591	LINC01101	LDL
790.669	PC-O(37:0)	Glycerophospholipids (GP)	Glycerophosphocholines	Phosphatidylcholines (PC)	rs2030746	chr2:121309488	T / C	0.0159	0.0129	0.2173	LINC01101	LDL
791.56	PA(43:5)-H-	Glycerophospholipids (GP)	Glycerophosphates	Phosphatic acids (PA)	rs2030746	chr2:121309488	T / C	-0.0046	0.0073	0.5298	LINC01101	LDL
791.629	SM(36:0)+AcO-	Sphingolipids (SP)	Phosphosphingolipids	Sphingomyelins (SM)	rs2030746	chr2:121309488	T / C	-0.0008	0.0054	0.8767	LINC01101	LDL
792.554	PC(37:6) or PE(40:6)	Glycerophospholipids (GP)	Glycerophosphocholines	Phosphatidylcholines (PC)	rs2030746	chr2:121309488	T / C	-0.0017	0.0071	0.8167	LINC01101	LDL
792.576	PC(32:0)+AcO-	Glycerophospholipids (GP)	Glycerophosphocholines	Phosphatidylcholines (PC)	rs2030746	chr2:121309488	T / C	-0.0179	0.0063	0.004798	LINC01101	LDL
792.708	TG(46:2)	Glycerolipids (GL)	Triradylglycerols	Triacylglycerols (TG)	rs2030746	chr2:121309488	T / C	0.0058	0.0164	0.7224	LINC01101	LDL
793.575	PA(43:4)-H-	Glycerophospholipids (GP)	Glycerophosphates	Phosphatic acids (PA)	rs2030746	chr2:121309488	T / C	-0.0103	0.006	0.08628	LINC01101	LDL
794.569	PC(37:5) or PE(40:5)	Glycerophospholipids (GP)	Glycerophosphocholines	Phosphatidylcholines (PC)	rs2030746	chr2:121309488	T / C	-0.0105	0.007	0.1362	LINC01101	LDL
794.57	PC(37:4)-H- or PE(40:4)-H-	Glycerophospholipids (GP)	Glycerophosphocholines	Phosphatidylcholines (PC)	rs2030746	chr2:121309488	T / C	-0.0084	0.0063	0.1785	LINC01101	LDL
794.606	PC-O(38:5)	Glycerophospholipids (GP)	Glycerophosphocholines	Phosphatidylcholines (PC)	rs2030746	chr2:121309488	T / C	-0.0147	0.0053	0.005835	LINC01101	LDL
794.723	TG(46:1)	Glycerolipids (GL)	Triradylglycerols	Triacylglycerols (TG)	rs2030746	chr2:121309488	T / C	0.0144	0.0175	0.4111	LINC01101	LDL
796.513	PE(36:5)+AcO-	Glycerophospholipids (GP)	Glycerophosphoethanolamines	Phosphatidylethanolamines (PE)	rs2030746	chr2:121309488	T / C	-0.0071	0.0227	0.7537	LINC01101	LDL
796.586	PC(37:4)	Glycerophospholipids (GP)	Glycerophosphocholines	Phosphatidylcholines (PC)	rs2030746	chr2:121309488	T / C	-0.0138	0.0077	0.07332	LINC01101	LDL
796.586	PE(40:3)-H- or PC(37:3)-H-	Glycerophospholipids (GP)	Glycerophosphoethanolamines	Phosphatidylethanolamines (PE)	rs2030746	chr2:121309488	T / C	0.0018	0.0065	0.7859	LINC01101	LDL
796.622	PC-P(38:3)	Glycerophospholipids (GP)	Glycerophosphocholines	Phosphatidylcholines (PC)	rs2030746	chr2:121309488	T / C	-0.0141	0.0064	0.02751	LINC01101	LDL
796.739	TG(46:0)	Glycerolipids (GL)	Triradylglycerols	Triacylglycerols (TG)	rs2030746	chr2:121309488	T / C	0.0204	0.0213	0.3386	LINC01101	LDL
797.654	SM(41:2)-H-	Sphingolipids (SP)	Phosphosphingolipids	Sphingomyelins (SM)	rs2030746	chr2:121309488	T / C	0.0009	0.0069	0.8954	LINC01101	LDL
798.529	PE(36:4)+AcO-	Glycerophospholipids (GP)	Glycerophosphoethanolamines	Phosphatidylethanolamines (PE)	rs2030746	chr2:121309488	T / C	-0.0044	0.0254	0.8634	LINC01101	LDL
798.601	PC(37:3) or PE(40:3)	Glycerophospholipids (GP)	Glycerophosphocholines	Phosphatidylcholines (PC)	rs2030746	chr2:121309488	T / C	-0.0062	0.0067	0.3477	LINC01101	LDL
798.602	PE(40:2)-H-	Glycerophospholipids (GP)	Glycerophosphoethanolamines	Phosphatidylethanolamines (PE)	rs2030746	chr2:121309488	T / C	0.0046	0.0083	0.5743	LINC01101	LDL
799.574	SM(42:9)	Sphingolipids (SP)	Phosphosphingolipids	Sphingomyelins (SM)	rs2030746	chr2:121309488	T / C	0.0295	0.0407	0.4688	LINC01101	LDL
799.668	SM(41:2)	Sphingolipids (SP)	Phosphosphingolipids	Sphingomyelins (SM)	rs2030746	chr2:121309488	T / C	0.0016	0.0061	0.7908	LINC01101	LDL
799.67	SM(41:1)-H-	Sphingolipids (SP)	Phosphosphingolipids	Sphingomyelins (SM)	rs2030746	chr2:121309488	T / C	-0.0063	0.0068	0.3573	LINC01101	LDL
800.545	PC(33:3)+AcO- or PE(36:3)+AcO-	Glycerophospholipids (GP)	Glycerophosphocholines	Phosphatidylcholines (PC)	rs2030746	chr2:121309488	T / C	-0.0287	0.0126	0.02263	LINC01101	LDL
800.653	PC-P(38:1)	Glycerophospholipids (GP)	Glycerophosphocholines	Phosphatidylcholines (PC)	rs2030746	chr2:121309488	T / C	0.0006	0.0056	0.9143	LINC01101	LDL
801.59	SM(42:8)	Sphingolipids (SP)	Phosphosphingolipids	Sphingomyelins (SM)	rs2030746	chr2:121309488	T / C	0.0689	0.0509	0.1753	LINC01101	LDL
801.684	SM(41:1)	Sphingolipids (SP)	Phosphosphingolipids	Sphingomyelins (SM)	rs2030746	chr2:121309488	T / C	-0.0043	0.0065	0.5125	LINC01101	LDL
801.686	SM(41:0)-H-	Sphingolipids (SP)	Phosphosphingolipids	Sphingomyelins (SM)	rs2030746	chr2:121309488	T / C	-0.0139	0.0086	0.1049	LINC01101	LDL
802.574	PC-P(39:7)	Glycerophospholipids (GP)	Glycerophosphocholines	Phosphatidylcholines (PC)	rs2030746	chr2:121309488	T / C	0.0215	0.0311	0.4883	LINC01101	LDL
802.669	PC-O(38:1)	Glycerophospholipids (GP)	Glycerophosphocholines	Phosphatidylcholines (PC)	rs2030746	chr2:121309488	T / C	-0.0055	0.0071	0.4435	LINC01101	LDL
803.629	SM(37:1)+AcO-	Sphingolipids (SP)	Phosphosphingolipids	Sphingomyelins (SM)	rs2030746	chr2:121309488	T / C	-0.0126	0.0073	0.08198	LINC01101	LDL
806.569	PC(38:6)	Glycerophospholipids (GP)	Glycerophosphocholines	Phosphatidylcholines (PC)	rs2030746	chr2:121309488	T / C	-0.0073	0.0055	0.1897	LINC01101	LDL
807.503	PI(32:1)-H-	Glycerophospholipids (GP)	Glycerophosphoinositols	Phosphatidylinositols (PI)	rs2030746	chr2:121309488	T / C	-0.011	0.0134	0.4091	LINC01101	LDL
807.59	PA(44:5)	Glycerophospholipids (GP)	Glycerophosphates	Phosphatic acids (PA)	rs2030746	chr2:121309488	T / C	-0.0075	0.0056	0.1809	LINC01101	LDL
808.534	PS(33:0)+AcO-	Glycerophospholipids (GP)	Glycerophosphoserines	Phosphatidylserines (PS)	rs2030746	chr2:121309488	T / C	-0.0209	0.0164	0.2017	LINC01101	LDL
808.585	PC(38:5)	Glycerophospholipids (GP)	Glycerophosphocholines	Phosphatidylcholines (PC)	rs2030746	chr2:121309488	T / C	-0.0072	0.0045	0.1095	LINC01101	LDL
808.739	TG(47:1)	Glycerolipids (GL)	Triradylglycerols	Triacylglycerols (TG)	rs2030746	chr2:121309488	T / C	0.0187	0.0244	0.4434	LINC01101	LDL
809.534	PA(40:5)+AcO- or PG(39:5)-H-	Glycerophospholipids (GP)	Glycerophosphates	Phosphatic acids (PA)	rs2030746	chr2:121309488	T / C	-0.0108	0.0108	0.3191	LINC01101	LDL
809.555	PG(34:0)+AcO-	Glycerophospholipids (GP)	Glycerophosphoglycerols	Phosphatidylglycerols (PG)	rs2030746	chr2:121309488	T / C	0.0077	0.0182	0.6728	LINC01101	LDL
809.606	PA(44:4)	Glycerophospholipids (GP)	Glycerophosphates	Phosphatic acids (PA)	rs2030746	chr2:121309488	T / C	-0.0072	0.0045	0.1139	LINC01101	LDL
809.653	SM(42:4)	Sphingolipids (SP)	Phosphosphingolipids	Sphingomyelins (SM)	rs2030746	chr2:121309488	T / C	-0.0086	0.0066	0.1907	LINC01101	LDL
810.529	PC(34:5)+AcO- or PE(37:5)+AcO-	Glycerophospholipids (GP)	Glycerophosphocholines	Phosphatidylcholines (PC)	rs2030746	chr2:121309488	T / C	-0.0045	0.0129	0.726	LINC01101	LDL
810.601	PE(41:4)	Glycerophospholipids (GP)	Glycerophosphoethanolamines	Phosphatidylethanolamines (PE)	rs2030746	chr2:121309488	T / C	-0.0083	0.0052	0.1087	LINC01101	LDL
811.669	SM(42:3)	Sphingolipids (SP)	Phosphosphingolipids	Sphingomyelins (SM)	rs2030746	chr2:121309488	T / C	-0.0015	0.0061	0.8	LINC01101	LDL
811.67	SM(42:2)-H-	Sphingolipids (SP)	Phosphosphingolipids	Sphingomyelins (SM)	rs2030746	chr2:121309488	T / C	-0.004	0.0091	0.6619	LINC01101	LDL
812.544	PE(37:4)+AcO- or PC(34:4)+AcO-	Glycerophospholipids (GP)	Glycerophosphoethanolamines	Phosphatidylethanolamines (PE)	rs2030746	chr2:121309488	T / C	-0.0105	0.0097	0.2774	LINC01101	LDL
812.617	PE(41:3)	Glycerophospholipids (GP)	Glycerophosphoethanolamines	Phosphatidylethanolamines (PE)	rs2030746	chr2:121309488	T / C	0.002	0.0053	0.7062	LINC01101	LDL
812.653	PC-O(39:3) or PC-P(39:2)	Glycerophospholipids (GP)	Glycerophosphocholines	Phosphatidylcholines (PC)	rs2030746	chr2:121309488	T / C	-0.0016	0.0062	0.7915	LINC01101	LDL
813.684	SM(42:2)	Sphingolipids (SP)	Phosphosphingolipids	Sphingomyelins (SM)	rs2030746	chr2:121309488	T / C	0.0067	0.0061	0.2674	LINC01101	LDL
814.56	PC(34:3)+AcO-	Glycerophospholipids (GP)	Glycerophosphocholines	Phosphatidylcholines (PC)	rs2030746	chr2:121309488	T / C	-0.002	0.0071	0.7736	LINC01101	LDL
814.574	PC-O(40:9) or PC-P(40:8)	Glycerophospholipids (GP)	Glycerophosphocholines	Phosphatidylcholines (PC)	rs2030746	chr2:121309488	T / C	-0.0126	0.0251	0.6146	LINC01101	LDL
814.632	PE(41:2)	Glycerophospholipids (GP)	Glycerophosphoethanolamines	Phosphatidylethanolamines (PE)	rs2030746	chr2:121309488	T / C	0.0052	0.0058	0.3736	LINC01101	LDL
814.669	PC-P(39:1)	Glycerophospholipids (GP)	Glycerophosphocholines	Phosphatidylcholines (PC)	rs2030746	chr2:121309488	T / C	0.0065	0.0061	0.2838	LINC01101	LDL
815.7	SM(42:1)	Sphingolipids (SP)	Phosphosphingolipids	Sphingomyelins (SM)	rs2030746	chr2:121309488	T / C	-0.0014	0.0056	0.7992	LINC01101	LDL
816.576	PC(34:2)+AcO- or PS(38:1)-H-	Glycerophospholipids (GP)	Glycerophosphocholines	Phosphatidylcholines (PC)	rs2030746	chr2:121309488	T / C	-0.0108	0.0054	0.04291	LINC01101	LDL
816.684	PC-O(39:1) or PC-P(39:0)	Glycerophospholipids (GP)	Glycerophosphocholines	Phosphatidylcholines (PC)	rs2030746	chr2:121309488	T / C	0.0025	0.0049	0.6142	LINC01101	LDL
817.575	PA(45:6)-H-	Glycerophospholipids (GP)	Glycerophosphates	Phosphatic acids (PA)	rs2030746	chr2:121309488	T / C	-0.011	0.0054	0.04138	LINC01101	LDL
817.644	SM(38:1)+AcO-	Sphingolipids (SP)	Phosphosphingolipids	Sphingomyelins (SM)	rs2030746	chr2:121309488	T / C	-0.007	0.006	0.244	LINC01101	LDL
818.591	PC(34:1)+AcO-	Glycerophospholipids (GP)	Glycerophosphocholines	Phosphatidylcholines (PC)	rs2030746	chr2:121309488	T / C	-0.0092	0.0059	0.1226	LINC01101	LDL
818.606	PC-O(40:7) or PC-P(40:6)	Glycerophospholipids (GP)	Glycerophosphocholines	Phosphatidylcholines (PC)	rs2030746	chr2:121309488	T / C	-0.0076	0.0068	0.2626	LINC01101	LDL
818.724	TG(48:3)	Glycerolipids (GL)	Triradylglycerols	Triacylglycerols (TG)	rs2030746	chr2:121309488	T / C	0.0056	0.011	0.6133	LINC01101	LDL
819.591	PA(45:5)-H-	Glycerophospholipids (GP)	Glycerophosphates	Phosphatic acids (PA)	rs2030746	chr2:121309488	T / C	-0.0098	0.0058	0.09175	LINC01101	LDL
819.66	SM(38:0)+AcO-	Sphingolipids (SP)	Phosphosphingolipids	Sphingomyelins (SM)	rs2030746	chr2:121309488	T / C	-0.0126	0.0067	0.06052	LINC01101	LDL
820.607	PE(37:0)+AcO- or PC(34:0)+AcO-	Glycerophospholipids (GP)	Glycerophosphoethanolamines	Phosphatidylethanolamines (PE)	rs2030746	chr2:121309488	T / C	-0.0105	0.0062	0.09118	LINC01101	LDL
820.621	PC-O(40:6) or PC-P(40:5)	Glycerophospholipids (GP)	Glycerophosphocholines	Phosphatidylcholines (PC)	rs2030746	chr2:121309488	T / C	-0.0111	0.0056	0.04872	LINC01101	LDL
820.739	TG(48:2)	Glycerolipids (GL)	Triradylglycerols	Triacylglycerols (TG)	rs2030746	chr2:121309488	T / C	0.0085	0.0118	0.4714	LINC01101	LDL
821.606	PA(45:4)-H-	Glycerophospholipids (GP)	Glycerophosphates	Phosphatic acids (PA)	rs2030746	chr2:121309488	T / C	-0.0097	0.006	0.1051	LINC01101	LDL
822.529	PE(38:6)+AcO-	Glycerophospholipids (GP)	Glycerophosphoethanolamines	Phosphatidylethanolamines (PE)	rs2030746	chr2:121309488	T / C	-0.0136	0.0213	0.5223	LINC01101	LDL
822.637	PC-O(40:5)	Glycerophospholipids (GP)	Glycerophosphocholines	Phosphatidylcholines (PC)	rs2030746	chr2:121309488	T / C	-0.0125	0.0059	0.03567	LINC01101	LDL
822.755	TG(48:1)	Glycerolipids (GL)	Triradylglycerols	Triacylglycerols (TG)	rs2030746	chr2:121309488	T / C	0.0159	0.0138	0.2479	LINC01101	LDL
823.534	PI(33:0)-H-	Glycerophospholipids (GP)	Glycerophosphoinositols	Phosphatidylinositols (PI)	rs2030746	chr2:121309488	T / C	-0.0306	0.0339	0.3675	LINC01101	LDL
824.771	TG(48:0)	Glycerolipids (GL)	Triradylglycerols	Triacylglycerols (TG)	rs2030746	chr2:121309488	T / C	0.0153	0.0181	0.3973	LINC01101	LDL
825.592	SM(44:9)-H-	Sphingolipids (SP)	Phosphosphingolipids	Sphingomyelins (SM)	rs2030746	chr2:121309488	T / C	-0.0137	0.0066	0.03893	LINC01101	LDL
829.644	SM(39:2)+AcO-	Sphingolipids (SP)	Phosphosphingolipids	Sphingomyelins (SM)	rs2030746	chr2:121309488	T / C	-0.0147	0.0078	0.05941	LINC01101	LDL
830.569	PC(40:8)	Glycerophospholipids (GP)	Glycerophosphocholines	Phosphatidylcholines (PC)	rs2030746	chr2:121309488	T / C	-0.0112	0.0078	0.1503	LINC01101	LDL
830.592	PC(35:2)+AcO- or PS(39:1)-H-	Glycerophospholipids (GP)	Glycerophosphocholines	Phosphatidylcholines (PC)	rs2030746	chr2:121309488	T / C	-0.0191	0.0071	0.006871	LINC01101	LDL
831.66	SM(39:1)+AcO-	Sphingolipids (SP)	Phosphosphingolipids	Sphingomyelins (SM)	rs2030746	chr2:121309488	T / C	-0.0132	0.0075	0.07759	LINC01101	LDL
832.535	PS(35:2)+AcO-	Glycerophospholipids (GP)	Glycerophosphoserines	Phosphatidylserines (PS)	rs2030746	chr2:121309488	T / C	-0.03	0.0176	0.08758	LINC01101	LDL
832.607	PE(38:1)+AcO- or PC(35:1)+AcO-	Glycerophospholipids (GP)	Glycerophosphoethanolamines	Phosphatidylethanolamines (PE)	rs2030746	chr2:121309488	T / C	-0.016	0.0079	0.04309	LINC01101	LDL
832.739	TG(49:3)	Glycerolipids (GL)	Triradylglycerols	Triacylglycerols (TG)	rs2030746	chr2:121309488	T / C	0.0007	0.0167	0.9644	LINC01101	LDL
833.519	PI(34:2)-H-	Glycerophospholipids (GP)	Glycerophosphoinositols	Phosphatidylinositols (PI)	rs2030746	chr2:121309488	T / C	-0.0095	0.0071	0.1792	LINC01101	LDL
833.606	PA(46:5)-H-	Glycerophospholipids (GP)	Glycerophosphates	Phosphatic acids (PA)	rs2030746	chr2:121309488	T / C	-0.0151	0.0074	0.04175	LINC01101	LDL
834.529	PE(39:7)+AcO- or PS(40:6)-H-	Glycerophospholipids (GP)	Glycerophosphoethanolamines	Phosphatidylethanolamines (PE)	rs2030746	chr2:121309488	T / C	-0.0094	0.0072	0.1919	LINC01101	LDL
834.601	PE(43:6)	Glycerophospholipids (GP)	Glycerophosphoethanolamines	Phosphatidylethanolamines (PE)	rs2030746	chr2:121309488	T / C	-0.0047	0.0067	0.4801	LINC01101	LDL
834.755	TG(49:2)	Glycerolipids (GL)	Triradylglycerols	Triacylglycerols (TG)	rs2030746	chr2:121309488	T / C	0.0044	0.0116	0.7053	LINC01101	LDL
835.534	PI(34:1)-H-	Glycerophospholipids (GP)	Glycerophosphoinositols	Phosphatidylinositols (PI)	rs2030746	chr2:121309488	T / C	-0.0078	0.0083	0.3497	LINC01101	LDL
835.597	SM(40:6)+AcO-	Sphingolipids (SP)	Phosphosphingolipids	Sphingomyelins (SM)	rs2030746	chr2:121309488	T / C	-0.0142	0.0096	0.1363	LINC01101	LDL
836.545	PC(36:6)+AcO- or PE(39:6)+AcO-	Glycerophospholipids (GP)	Glycerophosphocholines	Phosphatidylcholines (PC)	rs2030746	chr2:121309488	T / C	-0.0055	0.009	0.5414	LINC01101	LDL
836.616	PE(43:5)	Glycerophospholipids (GP)	Glycerophosphoethanolamines	Phosphatidylethanolamines (PE)	rs2030746	chr2:121309488	T / C	-0.0004	0.006	0.9527	LINC01101	LDL
836.77	TG(49:1)	Glycerolipids (GL)	Triradylglycerols	Triacylglycerols (TG)	rs2030746	chr2:121309488	T / C	0.0138	0.0136	0.3091	LINC01101	LDL
837.55	PI(34:0)-H-	Glycerophospholipids (GP)	Glycerophosphoinositols	Phosphatidylinositols (PI)	rs2030746	chr2:121309488	T / C	-0.0131	0.0116	0.2566	LINC01101	LDL
838.56	PE(39:5)+AcO- or PC(36:5)+AcO-	Glycerophospholipids (GP)	Glycerophosphoethanolamines	Phosphatidylethanolamines (PE)	rs2030746	chr2:121309488	T / C	-0.0018	0.0105	0.8668	LINC01101	LDL
838.574	PC-O(42:11) or PC-P(42:10)	Glycerophospholipids (GP)	Glycerophosphocholines	Phosphatidylcholines (PC)	rs2030746	chr2:121309488	T / C	0.0174	0.06	0.7719	LINC01101	LDL
840.576	PC(36:4)+AcO- or PE(39:4)+AcO-	Glycerophospholipids (GP)	Glycerophosphocholines	Phosphatidylcholines (PC)	rs2030746	chr2:121309488	T / C	-0.0132	0.0056	0.01799	LINC01101	LDL
841.644	SM(40:3)+AcO-	Sphingolipids (SP)	Phosphosphingolipids	Sphingomyelins (SM)	rs2030746	chr2:121309488	T / C	-0.0068	0.0078	0.3822	LINC01101	LDL
842.592	PC(36:3)+AcO-	Glycerophospholipids (GP)	Glycerophosphocholines	Phosphatidylcholines (PC)	rs2030746	chr2:121309488	T / C	-0.0093	0.0052	0.07148	LINC01101	LDL
842.664	PC(40:1)-H-	Glycerophospholipids (GP)	Glycerophosphocholines	Phosphatidylcholines (PC)	rs2030746	chr2:121309488	T / C	-0.0122	0.0083	0.1401	LINC01101	LDL
843.66	SM(40:2)+AcO-	Sphingolipids (SP)	Phosphosphingolipids	Sphingomyelins (SM)	rs2030746	chr2:121309488	T / C	-0.0051	0.0059	0.3854	LINC01101	LDL
844.607	PC(36:2)+AcO- or PE(39:2)+AcO-	Glycerophospholipids (GP)	Glycerophosphocholines	Phosphatidylcholines (PC)	rs2030746	chr2:121309488	T / C	-0.009	0.0052	0.08279	LINC01101	LDL
844.739	TG(50:4)	Glycerolipids (GL)	Triradylglycerols	Triacylglycerols (TG)	rs2030746	chr2:121309488	T / C	0.0027	0.009	0.766	LINC01101	LDL
845.675	SM(40:1)+AcO-	Sphingolipids (SP)	Phosphosphingolipids	Sphingomyelins (SM)	rs2030746	chr2:121309488	T / C	-0.0072	0.006	0.232	LINC01101	LDL
846.623	PE(39:1)+AcO- or PC(36:1)+AcO-	Glycerophospholipids (GP)	Glycerophosphoethanolamines	Phosphatidylethanolamines (PE)	rs2030746	chr2:121309488	T / C	-0.003	0.0069	0.6634	LINC01101	LDL
846.755	TG(50:3)	Glycerolipids (GL)	Triradylglycerols	Triacylglycerols (TG)	rs2030746	chr2:121309488	T / C	0.0013	0.008	0.869	LINC01101	LDL
847.534	PI(35:2)-H-	Glycerophospholipids (GP)	Glycerophosphoinositols	Phosphatidylinositols (PI)	rs2030746	chr2:121309488	T / C	-0.0205	0.0115	0.07383	LINC01101	LDL
847.691	SM(40:0)+AcO-	Sphingolipids (SP)	Phosphosphingolipids	Sphingomyelins (SM)	rs2030746	chr2:121309488	T / C	-0.0083	0.0062	0.1812	LINC01101	LDL
848.566	PS(36:1)+AcO-	Glycerophospholipids (GP)	Glycerophosphoserines	Phosphatidylserines (PS)	rs2030746	chr2:121309488	T / C	-0.0212	0.0105	0.0438	LINC01101	LDL
848.639	PC(36:0)+AcO-	Glycerophospholipids (GP)	Glycerophosphocholines	Phosphatidylcholines (PC)	rs2030746	chr2:121309488	T / C	-0.0059	0.0073	0.4176	LINC01101	LDL
848.77	TG(50:2)	Glycerolipids (GL)	Triradylglycerols	Triacylglycerols (TG)	rs2030746	chr2:121309488	T / C	0.0054	0.0091	0.5498	LINC01101	LDL
849.565	PA(43:6)+AcO-	Glycerophospholipids (GP)	Glycerophosphates	Phosphatic acids (PA)	rs2030746	chr2:121309488	T / C	-0.0134	0.0107	0.2115	LINC01101	LDL
850.56	PC(37:6)+AcO- or PE(40:6)+AcO-	Glycerophospholipids (GP)	Glycerophosphocholines	Phosphatidylcholines (PC)	rs2030746	chr2:121309488	T / C	-0.0175	0.0094	0.06211	LINC01101	LDL
850.786	TG(50:1)	Glycerolipids (GL)	Triradylglycerols	Triacylglycerols (TG)	rs2030746	chr2:121309488	T / C	0.0142	0.0117	0.2258	LINC01101	LDL
851.602	PG(37:0)+AcO-	Glycerophospholipids (GP)	Glycerophosphoglycerols	Phosphatidylglycerols (PG)	rs2030746	chr2:121309488	T / C	-0.0152	0.0068	0.02625	LINC01101	LDL
852.576	PC(37:5)+AcO- or PE(40:5)+AcO-	Glycerophospholipids (GP)	Glycerophosphocholines	Phosphatidylcholines (PC)	rs2030746	chr2:121309488	T / C	-0.019	0.008	0.01721	LINC01101	LDL
852.802	TG(50:0)	Glycerolipids (GL)	Triradylglycerols	Triacylglycerols (TG)	rs2030746	chr2:121309488	T / C	0.0124	0.0111	0.2638	LINC01101	LDL
854.591	PC(37:4)+AcO- or PE(40:4)+AcO-	Glycerophospholipids (GP)	Glycerophosphocholines	Phosphatidylcholines (PC)	rs2030746	chr2:121309488	T / C	-0.0197	0.0078	0.0112	LINC01101	LDL
856.607	PE(40:3)+AcO- or PC(37:3)+AcO-	Glycerophospholipids (GP)	Glycerophosphoethanolamines	Phosphatidylethanolamines (PE)	rs2030746	chr2:121309488	T / C	-0.0153	0.0075	0.04165	LINC01101	LDL
857.519	PI(36:4)-H-	Glycerophospholipids (GP)	Glycerophosphoinositols	Phosphatidylinositols (PI)	rs2030746	chr2:121309488	T / C	-0.0044	0.0069	0.522	LINC01101	LDL
857.675	SM(41:2)+AcO-	Sphingolipids (SP)	Phosphosphingolipids	Sphingomyelins (SM)	rs2030746	chr2:121309488	T / C	-0.01	0.0066	0.1325	LINC01101	LDL
858.529	PS(42:8)-H-	Glycerophospholipids (GP)	Glycerophosphoserines	Phosphatidylserines (PS)	rs2030746	chr2:121309488	T / C	-0.005	0.007	0.4754	LINC01101	LDL
858.754	TG(51:4)	Glycerolipids (GL)	Triradylglycerols	Triacylglycerols (TG)	rs2030746	chr2:121309488	T / C	0.0059	0.013	0.6484	LINC01101	LDL
859.534	PI(36:3)-H-	Glycerophospholipids (GP)	Glycerophosphoinositols	Phosphatidylinositols (PI)	rs2030746	chr2:121309488	T / C	-0.0109	0.0073	0.1366	LINC01101	LDL
859.597	SM(42:8)+AcO-	Sphingolipids (SP)	Phosphosphingolipids	Sphingomyelins (SM)	rs2030746	chr2:121309488	T / C	0.0185	0.0152	0.2255	LINC01101	LDL
859.691	SM(41:1)+AcO-	Sphingolipids (SP)	Phosphosphingolipids	Sphingomyelins (SM)	rs2030746	chr2:121309488	T / C	-0.0159	0.0076	0.03716	LINC01101	LDL
860.545	PC(38:8)+AcO- or PS(42:7)-H-	Glycerophospholipids (GP)	Glycerophosphocholines	Phosphatidylcholines (PC)	rs2030746	chr2:121309488	T / C	-0.0088	0.007	0.2067	LINC01101	LDL
860.77	TG(51:3)	Glycerolipids (GL)	Triradylglycerols	Triacylglycerols (TG)	rs2030746	chr2:121309488	T / C	0.0026	0.0083	0.7558	LINC01101	LDL
861.55	PI(36:2)-H-	Glycerophospholipids (GP)	Glycerophosphoinositols	Phosphatidylinositols (PI)	rs2030746	chr2:121309488	T / C	-0.0089	0.0061	0.1434	LINC01101	LDL
861.707	SM(41:0)+AcO-	Sphingolipids (SP)	Phosphosphingolipids	Sphingomyelins (SM)	rs2030746	chr2:121309488	T / C	-0.0164	0.008	0.04034	LINC01101	LDL
862.56	PC(38:7)+AcO-	Glycerophospholipids (GP)	Glycerophosphocholines	Phosphatidylcholines (PC)	rs2030746	chr2:121309488	T / C	-0.0083	0.0063	0.1877	LINC01101	LDL
862.786	TG(51:2)	Glycerolipids (GL)	Triradylglycerols	Triacylglycerols (TG)	rs2030746	chr2:121309488	T / C	0.0083	0.0096	0.3886	LINC01101	LDL
863.565	PI(36:1)-H-	Glycerophospholipids (GP)	Glycerophosphoinositols	Phosphatidylinositols (PI)	rs2030746	chr2:121309488	T / C	-0.0036	0.008	0.6506	LINC01101	LDL
863.581	PA(44:6)+AcO- or PG(43:6)-H-	Glycerophospholipids (GP)	Glycerophosphates	Phosphatic acids (PA)	rs2030746	chr2:121309488	T / C	-0.0036	0.0081	0.6574	LINC01101	LDL
864.576	PC(38:6)+AcO-	Glycerophospholipids (GP)	Glycerophosphocholines	Phosphatidylcholines (PC)	rs2030746	chr2:121309488	T / C	-0.0117	0.0075	0.116	LINC01101	LDL
864.802	TG(51:1)	Glycerolipids (GL)	Triradylglycerols	Triacylglycerols (TG)	rs2030746	chr2:121309488	T / C	0.0164	0.0142	0.2477	LINC01101	LDL
865.581	PI(36:0)-H-	Glycerophospholipids (GP)	Glycerophosphoinositols	Phosphatidylinositols (PI)	rs2030746	chr2:121309488	T / C	-0.0107	0.0073	0.1432	LINC01101	LDL
866.592	PC(38:5)+AcO-	Glycerophospholipids (GP)	Glycerophosphocholines	Phosphatidylcholines (PC)	rs2030746	chr2:121309488	T / C	-0.0094	0.0062	0.134	LINC01101	LDL
868.607	PC(38:4)+AcO- or PE(41:4)+AcO-	Glycerophospholipids (GP)	Glycerophosphocholines	Phosphatidylcholines (PC)	rs2030746	chr2:121309488	T / C	-0.0125	0.0063	0.04639	LINC01101	LDL
868.739	TG(52:6)	Glycerolipids (GL)	Triradylglycerols	Triacylglycerols (TG)	rs2030746	chr2:121309488	T / C	0.0071	0.0136	0.6016	LINC01101	LDL
869.675	SM(42:3)+AcO-	Sphingolipids (SP)	Phosphosphingolipids	Sphingomyelins (SM)	rs2030746	chr2:121309488	T / C	-0.0097	0.0068	0.1562	LINC01101	LDL
870.55	PS(38:4)+AcO-	Glycerophospholipids (GP)	Glycerophosphoserines	Phosphatidylserines (PS)	rs2030746	chr2:121309488	T / C	-0.0276	0.0179	0.1225	LINC01101	LDL
870.623	PC(38:3)+AcO- or PE(41:3)+AcO-	Glycerophospholipids (GP)	Glycerophosphocholines	Phosphatidylcholines (PC)	rs2030746	chr2:121309488	T / C	-0.0015	0.0069	0.8314	LINC01101	LDL
870.754	TG(52:5)	Glycerolipids (GL)	Triradylglycerols	Triacylglycerols (TG)	rs2030746	chr2:121309488	T / C	0.0012	0.01	0.902	LINC01101	LDL
871.691	SM(42:2)+AcO-	Sphingolipids (SP)	Phosphosphingolipids	Sphingomyelins (SM)	rs2030746	chr2:121309488	T / C	-0.0019	0.0069	0.7776	LINC01101	LDL
871.763	SM(46:1)	Sphingolipids (SP)	Phosphosphingolipids	Sphingomyelins (SM)	rs2030746	chr2:121309488	T / C	0.0017	0.0102	0.8666	LINC01101	LDL
872.566	PS(38:3)+AcO-	Glycerophospholipids (GP)	Glycerophosphoserines	Phosphatidylserines (PS)	rs2030746	chr2:121309488	T / C	-0.0283	0.0125	0.02303	LINC01101	LDL
872.638	PE(41:2)+AcO- or PS(42:1)-H-	Glycerophospholipids (GP)	Glycerophosphoethanolamines	Phosphatidylethanolamines (PE)	rs2030746	chr2:121309488	T / C	0.0023	0.0081	0.7794	LINC01101	LDL
872.77	TG(52:4)	Glycerolipids (GL)	Triradylglycerols	Triacylglycerols (TG)	rs2030746	chr2:121309488	T / C	-0.0003	0.0084	0.9691	LINC01101	LDL
873.707	SM(42:1)+AcO-	Sphingolipids (SP)	Phosphosphingolipids	Sphingomyelins (SM)	rs2030746	chr2:121309488	T / C	-0.0084	0.0065	0.1972	LINC01101	LDL
874.786	TG(52:3)	Glycerolipids (GL)	Triradylglycerols	Triacylglycerols (TG)	rs2030746	chr2:121309488	T / C	0.0013	0.0068	0.8483	LINC01101	LDL
875.722	SM(42:0)+AcO-	Sphingolipids (SP)	Phosphosphingolipids	Sphingomyelins (SM)	rs2030746	chr2:121309488	T / C	-0.0085	0.0064	0.1853	LINC01101	LDL
876.597	PS(38:1)+AcO-	Glycerophospholipids (GP)	Glycerophosphoserines	Phosphatidylserines (PS)	rs2030746	chr2:121309488	T / C	-0.0287	0.0094	0.002293	LINC01101	LDL
876.802	TG(52:2)	Glycerolipids (GL)	Triradylglycerols	Triacylglycerols (TG)	rs2030746	chr2:121309488	T / C	0.0092	0.0076	0.2258	LINC01101	LDL
877.596	PA(45:6)+AcO- or PG(44:6)-H-	Glycerophospholipids (GP)	Glycerophosphates	Phosphatic acids (PA)	rs2030746	chr2:121309488	T / C	-0.027	0.0113	0.0174	LINC01101	LDL
878.592	PC(39:6)+AcO- or PS(43:5)-H-	Glycerophospholipids (GP)	Glycerophosphocholines	Phosphatidylcholines (PC)	rs2030746	chr2:121309488	T / C	-0.0191	0.0085	0.02426	LINC01101	LDL
878.817	TG(52:1)	Glycerolipids (GL)	Triradylglycerols	Triacylglycerols (TG)	rs2030746	chr2:121309488	T / C	0.0061	0.0073	0.3966	LINC01101	LDL
880.833	TG(52:0)	Glycerolipids (GL)	Triradylglycerols	Triacylglycerols (TG)	rs2030746	chr2:121309488	T / C	0.0245	0.0166	0.1394	LINC01101	LDL
881.519	PI(38:6)-H-	Glycerophospholipids (GP)	Glycerophosphoinositols	Phosphatidylinositols (PI)	rs2030746	chr2:121309488	T / C	-0.007	0.0085	0.4088	LINC01101	LDL
883.534	PI(38:5)-H-	Glycerophospholipids (GP)	Glycerophosphoinositols	Phosphatidylinositols (PI)	rs2030746	chr2:121309488	T / C	-0.0103	0.0076	0.1757	LINC01101	LDL
884.545	PS(44:9)-H-	Glycerophospholipids (GP)	Glycerophosphoserines	Phosphatidylserines (PS)	rs2030746	chr2:121309488	T / C	-0.0076	0.0075	0.3054	LINC01101	LDL
884.566	PS(39:4)+AcO-	Glycerophospholipids (GP)	Glycerophosphoserines	Phosphatidylserines (PS)	rs2030746	chr2:121309488	T / C	-0.0033	0.0112	0.7667	LINC01101	LDL
885.55	PI(38:4)-H-	Glycerophospholipids (GP)	Glycerophosphoinositols	Phosphatidylinositols (PI)	rs2030746	chr2:121309488	T / C	-0.0083	0.0054	0.1224	LINC01101	LDL
886.56	PC(40:9)+AcO-	Glycerophospholipids (GP)	Glycerophosphocholines	Phosphatidylcholines (PC)	rs2030746	chr2:121309488	T / C	-0.0089	0.0055	0.1048	LINC01101	LDL
886.786	TG(53:4)	Glycerolipids (GL)	Triradylglycerols	Triacylglycerols (TG)	rs2030746	chr2:121309488	T / C	0.0007	0.0089	0.9405	LINC01101	LDL
887.566	PI(38:3)-H-	Glycerophospholipids (GP)	Glycerophosphoinositols	Phosphatidylinositols (PI)	rs2030746	chr2:121309488	T / C	-0.001	0.0065	0.8759	LINC01101	LDL
888.576	PC(40:8)+AcO-	Glycerophospholipids (GP)	Glycerophosphocholines	Phosphatidylcholines (PC)	rs2030746	chr2:121309488	T / C	-0.0023	0.0077	0.7713	LINC01101	LDL
888.742	PC(43:0)	Glycerophospholipids (GP)	Glycerophosphocholines	Phosphatidylcholines (PC)	rs2030746	chr2:121309488	T / C	0.0285	0.0383	0.4572	LINC01101	LDL
888.802	TG(53:3)	Glycerolipids (GL)	Triradylglycerols	Triacylglycerols (TG)	rs2030746	chr2:121309488	T / C	0.0044	0.0077	0.5646	LINC01101	LDL
890.592	PC(40:7)+AcO-	Glycerophospholipids (GP)	Glycerophosphocholines	Phosphatidylcholines (PC)	rs2030746	chr2:121309488	T / C	-0.0144	0.0073	0.04747	LINC01101	LDL
890.781	TG_oxid(52:3)	Glycerolipids (GL)	Triradylglycerols	Triacylglycerols (TG)	rs2030746	chr2:121309488	T / C	0.0206	0.0216	0.3412	LINC01101	LDL
890.817	TG(53:2)	Glycerolipids (GL)	Triradylglycerols	Triacylglycerols (TG)	rs2030746	chr2:121309488	T / C	0.0118	0.0086	0.1699	LINC01101	LDL
891.597	PI(38:1)-H-	Glycerophospholipids (GP)	Glycerophosphoinositols	Phosphatidylinositols (PI)	rs2030746	chr2:121309488	T / C	-0.0136	0.0077	0.07644	LINC01101	LDL
892.607	PC(40:6)+AcO- or PE(43:6)+AcO-	Glycerophospholipids (GP)	Glycerophosphocholines	Phosphatidylcholines (PC)	rs2030746	chr2:121309488	T / C	-0.0103	0.008	0.1947	LINC01101	LDL
893.612	PI(38:0)-H-	Glycerophospholipids (GP)	Glycerophosphoinositols	Phosphatidylinositols (PI)	rs2030746	chr2:121309488	T / C	-0.0074	0.0079	0.3537	LINC01101	LDL
894.623	PC(40:5)+AcO- or PE(43:5)+AcO-	Glycerophospholipids (GP)	Glycerophosphocholines	Phosphatidylcholines (PC)	rs2030746	chr2:121309488	T / C	-0.0007	0.0065	0.9199	LINC01101	LDL
894.754	TG(54:7)	Glycerolipids (GL)	Triradylglycerols	Triacylglycerols (TG)	rs2030746	chr2:121309488	T / C	0.0055	0.0137	0.6878	LINC01101	LDL
896.566	PS(40:5)+AcO-	Glycerophospholipids (GP)	Glycerophosphoserines	Phosphatidylserines (PS)	rs2030746	chr2:121309488	T / C	-0.0149	0.0118	0.2055	LINC01101	LDL
896.639	PC(40:4)+AcO- or PE(43:4)+AcO-	Glycerophospholipids (GP)	Glycerophosphocholines	Phosphatidylcholines (PC)	rs2030746	chr2:121309488	T / C	-0.0093	0.0083	0.2608	LINC01101	LDL
896.77	TG(54:6)	Glycerolipids (GL)	Triradylglycerols	Triacylglycerols (TG)	rs2030746	chr2:121309488	T / C	0.002	0.0109	0.8571	LINC01101	LDL
898.582	PS(40:4)+AcO-	Glycerophospholipids (GP)	Glycerophosphoserines	Phosphatidylserines (PS)	rs2030746	chr2:121309488	T / C	-0.0165	0.0081	0.04139	LINC01101	LDL
898.786	TG(54:5)	Glycerolipids (GL)	Triradylglycerols	Triacylglycerols (TG)	rs2030746	chr2:121309488	T / C	0.001	0.0091	0.9095	LINC01101	LDL
900.597	PS(40:3)+AcO-	Glycerophospholipids (GP)	Glycerophosphoserines	Phosphatidylserines (PS)	rs2030746	chr2:121309488	T / C	-0.0131	0.0084	0.1194	LINC01101	LDL
900.67	PC(40:2)+AcO-	Glycerophospholipids (GP)	Glycerophosphocholines	Phosphatidylcholines (PC)	rs2030746	chr2:121309488	T / C	0.0042	0.0072	0.5603	LINC01101	LDL
900.802	TG(54:4)	Glycerolipids (GL)	Triradylglycerols	Triacylglycerols (TG)	rs2030746	chr2:121309488	T / C	0.0018	0.0082	0.8293	LINC01101	LDL
902.613	PS(40:2)+AcO-	Glycerophospholipids (GP)	Glycerophosphoserines	Phosphatidylserines (PS)	rs2030746	chr2:121309488	T / C	-0.0032	0.0089	0.7173	LINC01101	LDL
902.817	TG(54:3)	Glycerolipids (GL)	Triradylglycerols	Triacylglycerols (TG)	rs2030746	chr2:121309488	T / C	0.0073	0.0076	0.3406	LINC01101	LDL
904.628	PS(40:1)+AcO-	Glycerophospholipids (GP)	Glycerophosphoserines	Phosphatidylserines (PS)	rs2030746	chr2:121309488	T / C	0.0029	0.0155	0.8523	LINC01101	LDL
904.739	TG(55:9)	Glycerolipids (GL)	Triradylglycerols	Triacylglycerols (TG)	rs2030746	chr2:121309488	T / C	0.0015	0.0163	0.9247	LINC01101	LDL
904.796	TG_oxid(53:3)	Glycerolipids (GL)	Triradylglycerols	Triacylglycerols (TG)	rs2030746	chr2:121309488	T / C	0.0118	0.014	0.4002	LINC01101	LDL
904.833	TG(54:2)	Glycerolipids (GL)	Triradylglycerols	Triacylglycerols (TG)	rs2030746	chr2:121309488	T / C	0.0206	0.0094	0.02894	LINC01101	LDL
906.754	TG(55:8)	Glycerolipids (GL)	Triradylglycerols	Triacylglycerols (TG)	rs2030746	chr2:121309488	T / C	0.0008	0.0143	0.9533	LINC01101	LDL
909.55	PI(40:6)-H-	Glycerophospholipids (GP)	Glycerophosphoinositols	Phosphatidylinositols (PI)	rs2030746	chr2:121309488	T / C	-0.0038	0.0076	0.6191	LINC01101	LDL
910.56	PC(42:11)+AcO-	Glycerophospholipids (GP)	Glycerophosphocholines	Phosphatidylcholines (PC)	rs2030746	chr2:121309488	T / C	-0.0042	0.0081	0.6057	LINC01101	LDL
910.582	PS(41:5)+AcO-	Glycerophospholipids (GP)	Glycerophosphoserines	Phosphatidylserines (PS)	rs2030746	chr2:121309488	T / C	-0.0128	0.0128	0.3178	LINC01101	LDL
911.566	PI(40:5)-H-	Glycerophospholipids (GP)	Glycerophosphoinositols	Phosphatidylinositols (PI)	rs2030746	chr2:121309488	T / C	0.0013	0.0073	0.8611	LINC01101	LDL
912.597	PS(41:4)+AcO-	Glycerophospholipids (GP)	Glycerophosphoserines	Phosphatidylserines (PS)	rs2030746	chr2:121309488	T / C	-0.021	0.009	0.01965	LINC01101	LDL
912.778	PC-P(46:1)	Glycerophospholipids (GP)	Glycerophosphocholines	Phosphatidylcholines (PC)	rs2030746	chr2:121309488	T / C	0.0282	0.022	0.1997	LINC01101	LDL
914.758	PC(45:0)-H-	Glycerophospholipids (GP)	Glycerophosphocholines	Phosphatidylcholines (PC)	rs2030746	chr2:121309488	T / C	0.0226	0.0263	0.3887	LINC01101	LDL
914.794	PC-O(46:1)	Glycerophospholipids (GP)	Glycerophosphocholines	Phosphatidylcholines (PC)	rs2030746	chr2:121309488	T / C	0.0123	0.0226	0.5864	LINC01101	LDL
918.55	PS(42:8)+AcO-	Glycerophospholipids (GP)	Glycerophosphoserines	Phosphatidylserines (PS)	rs2030746	chr2:121309488	T / C	-0.0141	0.0252	0.5764	LINC01101	LDL
920.566	PS(42:7)+AcO-	Glycerophospholipids (GP)	Glycerophosphoserines	Phosphatidylserines (PS)	rs2030746	chr2:121309488	T / C	-0.0058	0.0173	0.7385	LINC01101	LDL
922.654	PC(42:5)+AcO- or PE(45:5)+AcO-	Glycerophospholipids (GP)	Glycerophosphocholines	Phosphatidylcholines (PC)	rs2030746	chr2:121309488	T / C	0.0133	0.0105	0.2061	LINC01101	LDL
922.785	TG(56:7)	Glycerolipids (GL)	Triradylglycerols	Triacylglycerols (TG)	rs2030746	chr2:121309488	T / C	0.0042	0.0094	0.6557	LINC01101	LDL
923.587	PI(36:1)+AcO-	Glycerophospholipids (GP)	Glycerophosphoinositols	Phosphatidylinositols (PI)	rs2030746	chr2:121309488	T / C	-0.0172	0.0086	0.04531	LINC01101	LDL
924.597	PS(42:5)+AcO-	Glycerophospholipids (GP)	Glycerophosphoserines	Phosphatidylserines (PS)	rs2030746	chr2:121309488	T / C	-0.0114	0.0077	0.1376	LINC01101	LDL
924.67	PC(42:4)+AcO- or PE(45:4)+AcO-	Glycerophospholipids (GP)	Glycerophosphocholines	Phosphatidylcholines (PC)	rs2030746	chr2:121309488	T / C	-0.0033	0.0088	0.7041	LINC01101	LDL
924.801	TG(56:6)	Glycerolipids (GL)	Triradylglycerols	Triacylglycerols (TG)	rs2030746	chr2:121309488	T / C	0.0026	0.0077	0.7349	LINC01101	LDL
925.602	PI(36:0)+AcO-	Glycerophospholipids (GP)	Glycerophosphoinositols	Phosphatidylinositols (PI)	rs2030746	chr2:121309488	T / C	-0.013	0.0082	0.1136	LINC01101	LDL
926.613	PS(42:4)+AcO-	Glycerophospholipids (GP)	Glycerophosphoserines	Phosphatidylserines (PS)	rs2030746	chr2:121309488	T / C	-0.0113	0.008	0.1564	LINC01101	LDL
926.817	TG(56:5)	Glycerolipids (GL)	Triradylglycerols	Triacylglycerols (TG)	rs2030746	chr2:121309488	T / C	0.0036	0.0073	0.6234	LINC01101	LDL
928.628	PS(42:3)+AcO-	Glycerophospholipids (GP)	Glycerophosphoserines	Phosphatidylserines (PS)	rs2030746	chr2:121309488	T / C	-0.0073	0.0108	0.5017	LINC01101	LDL
928.739	TG(57:11)	Glycerolipids (GL)	Triradylglycerols	Triacylglycerols (TG)	rs2030746	chr2:121309488	T / C	0.02	0.0293	0.4954	LINC01101	LDL
928.833	TG(56:4)	Glycerolipids (GL)	Triradylglycerols	Triacylglycerols (TG)	rs2030746	chr2:121309488	T / C	0.0223	0.0099	0.02428	LINC01101	LDL
930.754	TG(57:10)	Glycerolipids (GL)	Triradylglycerols	Triacylglycerols (TG)	rs2030746	chr2:121309488	T / C	-0.0037	0.0281	0.8951	LINC01101	LDL
930.848	TG(56:3)	Glycerolipids (GL)	Triradylglycerols	Triacylglycerols (TG)	rs2030746	chr2:121309488	T / C	0.0426	0.0131	0.001174	LINC01101	LDL
932.77	TG(57:9)	Glycerolipids (GL)	Triradylglycerols	Triacylglycerols (TG)	rs2030746	chr2:121309488	T / C	0.0452	0.0353	0.1996	LINC01101	LDL
932.864	TG(56:2)	Glycerolipids (GL)	Triradylglycerols	Triacylglycerols (TG)	rs2030746	chr2:121309488	T / C	0.0775	0.0208	0.0002001	LINC01101	LDL
933.55	PI(42:8)-H-	Glycerophospholipids (GP)	Glycerophosphoinositols	Phosphatidylinositols (PI)	rs2030746	chr2:121309488	T / C	-0.0317	0.0451	0.4823	LINC01101	LDL
936.765	TG_oxid(56:8)	Glycerolipids (GL)	Triradylglycerols	Triacylglycerols (TG)	rs2030746	chr2:121309488	T / C	0.0662	0.0391	0.09062	LINC01101	LDL
944.732	PE(46:1)+AcO- or PS(47:0)-H-	Glycerophospholipids (GP)	Glycerophosphoethanolamines	Phosphatidylethanolamines (PE)	rs2030746	chr2:121309488	T / C	-0.0033	0.0074	0.6587	LINC01101	LDL
946.748	PE(46:0)+AcO- or PC(43:0)+AcO-	Glycerophospholipids (GP)	Glycerophosphoethanolamines	Phosphatidylethanolamines (PE)	rs2030746	chr2:121309488	T / C	0.0005	0.0161	0.9729	LINC01101	LDL
946.785	TG(58:9)	Glycerolipids (GL)	Triradylglycerols	Triacylglycerols (TG)	rs2030746	chr2:121309488	T / C	-0.0082	0.0176	0.6413	LINC01101	LDL
947.587	PI(38:3)+AcO-	Glycerophospholipids (GP)	Glycerophosphoinositols	Phosphatidylinositols (PI)	rs2030746	chr2:121309488	T / C	-0.0255	0.0122	0.03701	LINC01101	LDL
950.613	PS(44:6)+AcO-	Glycerophospholipids (GP)	Glycerophosphoserines	Phosphatidylserines (PS)	rs2030746	chr2:121309488	T / C	-0.0207	0.0092	0.02479	LINC01101	LDL
953.634	PI(38:0)+AcO-	Glycerophospholipids (GP)	Glycerophosphoinositols	Phosphatidylinositols (PI)	rs2030746	chr2:121309488	T / C	-0.0044	0.0105	0.6739	LINC01101	LDL
954.754	TG(59:12)	Glycerolipids (GL)	Triradylglycerols	Triacylglycerols (TG)	rs2030746	chr2:121309488	T / C	0.0243	0.0681	0.721	LINC01101	LDL
956.769	TG(59:11)	Glycerolipids (GL)	Triradylglycerols	Triacylglycerols (TG)	rs2030746	chr2:121309488	T / C	0.1174	0.0636	0.06492	LINC01101	LDL
967.555	PI(40:7)+AcO-	Glycerophospholipids (GP)	Glycerophosphoinositols	Phosphatidylinositols (PI)	rs2030746	chr2:121309488	T / C	-0.0307	0.0107	0.004017	LINC01101	LDL
199.17	FA(12:0)-H-	Fatty acyls (FA)	Fatty acids and conjugates	Free fatty acids (FA)	rs7570971	chr2:135837906	A / C	0.0181	0.0333	0.5868	RAB3GAP1	TC
227.202	FA(14:0)-H-	Fatty acyls (FA)	Fatty acids and conjugates	Free fatty acids (FA)	rs7570971	chr2:135837906	A / C	-0.0142	0.0093	0.1268	RAB3GAP1	TC
241.217	FA(15:0)-H-	Fatty acyls (FA)	Fatty acids and conjugates	Free fatty acids (FA)	rs7570971	chr2:135837906	A / C	-0.0196	0.0086	0.02266	RAB3GAP1	TC
253.217	FA(16:1)-H-	Fatty acyls (FA)	Fatty acids and conjugates	Free fatty acids (FA)	rs7570971	chr2:135837906	A / C	-0.0221	0.018	0.2195	RAB3GAP1	TC
255.233	FA(16:0)-H-	Fatty acyls (FA)	Fatty acids and conjugates	Free fatty acids (FA)	rs7570971	chr2:135837906	A / C	-0.014	0.0104	0.1783	RAB3GAP1	TC
267.233	FA(17:1)-H-	Fatty acyls (FA)	Fatty acids and conjugates	Free fatty acids (FA)	rs7570971	chr2:135837906	A / C	-0.0308	0.0125	0.01374	RAB3GAP1	TC
269.249	FA(17:0)-H-	Fatty acyls (FA)	Fatty acids and conjugates	Free fatty acids (FA)	rs7570971	chr2:135837906	A / C	-0.02	0.0087	0.02151	RAB3GAP1	TC
277.217	FA(18:3)-H-	Fatty acyls (FA)	Fatty acids and conjugates	Free fatty acids (FA)	rs7570971	chr2:135837906	A / C	-0.0097	0.0182	0.5941	RAB3GAP1	TC
279.233	FA(18:2)-H-	Fatty acyls (FA)	Fatty acids and conjugates	Free fatty acids (FA)	rs7570971	chr2:135837906	A / C	-0.013	0.0133	0.3283	RAB3GAP1	TC
281.249	FA(18:1)-H-	Fatty acyls (FA)	Fatty acids and conjugates	Free fatty acids (FA)	rs7570971	chr2:135837906	A / C	-0.0185	0.0148	0.2113	RAB3GAP1	TC
283.264	FA(18:0)-H-	Fatty acyls (FA)	Fatty acids and conjugates	Free fatty acids (FA)	rs7570971	chr2:135837906	A / C	0.0019	0.0102	0.8522	RAB3GAP1	TC
301.217	FA(20:5)-H-	Fatty acyls (FA)	Fatty acids and conjugates	Free fatty acids (FA)	rs7570971	chr2:135837906	A / C	0.0006	0.0258	0.9814	RAB3GAP1	TC
303.233	FA(20:4)-H-	Fatty acyls (FA)	Fatty acids and conjugates	Free fatty acids (FA)	rs7570971	chr2:135837906	A / C	0.0006	0.009	0.9468	RAB3GAP1	TC
305.249	FA(20:3)-H-	Fatty acyls (FA)	Fatty acids and conjugates	Free fatty acids (FA)	rs7570971	chr2:135837906	A / C	-0.0059	0.01	0.5552	RAB3GAP1	TC
325.311	FA(21:0)-H-	Fatty acyls (FA)	Fatty acids and conjugates	Free fatty acids (FA)	rs7570971	chr2:135837906	A / C	0.0002	0.0138	0.9884	RAB3GAP1	TC
327.233	FA(22:6)-H-	Fatty acyls (FA)	Fatty acids and conjugates	Free fatty acids (FA)	rs7570971	chr2:135837906	A / C	0.0061	0.0106	0.565	RAB3GAP1	TC
329.249	FA(22:5)-H-	Fatty acyls (FA)	Fatty acids and conjugates	Free fatty acids (FA)	rs7570971	chr2:135837906	A / C	-0.0183	0.0121	0.1304	RAB3GAP1	TC
331.264	FA(22:4)-H-	Fatty acyls (FA)	Fatty acids and conjugates	Free fatty acids (FA)	rs7570971	chr2:135837906	A / C	-0.0102	0.0126	0.4182	RAB3GAP1	TC
339.327	FA(22:0)-H-	Fatty acyls (FA)	Fatty acids and conjugates	Free fatty acids (FA)	rs7570971	chr2:135837906	A / C	0.006	0.0148	0.6852	RAB3GAP1	TC
353.343	FA(23:0)-H-	Fatty acyls (FA)	Fatty acids and conjugates	Free fatty acids (FA)	rs7570971	chr2:135837906	A / C	-0.0023	0.0151	0.8789	RAB3GAP1	TC
365.342	FA(24:1)-H-	Fatty acyls (FA)	Fatty acids and conjugates	Free fatty acids (FA)	rs7570971	chr2:135837906	A / C	0.0012	0.0118	0.919	RAB3GAP1	TC
367.336	cholesterol-loss of OH2	Sterol lipids (ST)	Sterols	Cholesterol and derivatives (Chol)	rs7570971	chr2:135837906	A / C	-0.0335	0.0133	0.01178	RAB3GAP1	TC
367.358	FA(24:0)-H-	Fatty acyls (FA)	Fatty acids and conjugates	Free fatty acids (FA)	rs7570971	chr2:135837906	A / C	0.0012	0.015	0.9362	RAB3GAP1	TC
369.351	cholesterol-loss of OH	Sterol lipids (ST)	Sterols	Cholesterol and derivatives (Chol)	rs7570971	chr2:135837906	A / C	-0.0044	0.0071	0.5354	RAB3GAP1	TC
482.325	LPC(15:0)	Glycerophospholipids (GP)	Glycerophosphocholines	Lysophosphatidylcholines (LPC)	rs7570971	chr2:135837906	A / C	-0.0339	0.0118	0.004067	RAB3GAP1	TC
494.325	LPC(16:1)	Glycerophospholipids (GP)	Glycerophosphocholines	Lysophosphatidylcholines (LPC)	rs7570971	chr2:135837906	A / C	-0.0067	0.0107	0.5312	RAB3GAP1	TC
496.34	LPC(16:0)	Glycerophospholipids (GP)	Glycerophosphocholines	Lysophosphatidylcholines (LPC)	rs7570971	chr2:135837906	A / C	-0.0106	0.0096	0.2695	RAB3GAP1	TC
510.356	LPC(17:0)	Glycerophospholipids (GP)	Glycerophosphocholines	Lysophosphatidylcholines (LPC)	rs7570971	chr2:135837906	A / C	-0.0425	0.0141	0.002577	RAB3GAP1	TC
520.34	LPC(18:2)	Glycerophospholipids (GP)	Glycerophosphocholines	Lysophosphatidylcholines (LPC)	rs7570971	chr2:135837906	A / C	-0.0144	0.0102	0.158	RAB3GAP1	TC
521.457	DG-H20(30:1)	Glycerolipids (GL)	Diradylglycerols	Diacylglycerols (DG)	rs7570971	chr2:135837906	A / C	-0.0409	0.0251	0.1032	RAB3GAP1	TC
522.356	LPC(18:1)	Glycerophospholipids (GP)	Glycerophosphocholines	Lysophosphatidylcholines (LPC)	rs7570971	chr2:135837906	A / C	-0.0147	0.0101	0.1455	RAB3GAP1	TC
523.473	DG-H20(30:0)	Glycerolipids (GL)	Diradylglycerols	Diacylglycerols (DG)	rs7570971	chr2:135837906	A / C	-0.0362	0.0224	0.1061	RAB3GAP1	TC
524.372	LPC(18:0)	Glycerophospholipids (GP)	Glycerophosphocholines	Lysophosphatidylcholines (LPC)	rs7570971	chr2:135837906	A / C	-0.0143	0.0108	0.1855	RAB3GAP1	TC
536.505	Cer(34:1)-H-	Sphingolipids (SP)	Ceramides	Ceramides (Cer)	rs7570971	chr2:135837906	A / C	-0.0041	0.0103	0.6906	RAB3GAP1	TC
544.34	LPC(20:4)	Glycerophospholipids (GP)	Glycerophosphocholines	Lysophosphatidylcholines (LPC)	rs7570971	chr2:135837906	A / C	-0.0137	0.0118	0.2456	RAB3GAP1	TC
547.473	DG-H20(32:2)	Glycerolipids (GL)	Diradylglycerols	Diacylglycerols (DG)	rs7570971	chr2:135837906	A / C	-0.0061	0.0156	0.6958	RAB3GAP1	TC
551.504	DG-H20(32:0)	Glycerolipids (GL)	Diradylglycerols	Diacylglycerols (DG)	rs7570971	chr2:135837906	A / C	-0.0317	0.0172	0.06533	RAB3GAP1	TC
573.488	DG-H20(34:3)	Glycerolipids (GL)	Diradylglycerols	Diacylglycerols (DG)	rs7570971	chr2:135837906	A / C	0.0091	0.0123	0.4594	RAB3GAP1	TC
575.504	DG-H20(34:2)	Glycerolipids (GL)	Diradylglycerols	Diacylglycerols (DG)	rs7570971	chr2:135837906	A / C	-0.0008	0.0098	0.9349	RAB3GAP1	TC
577.519	DG-H20(34:1)	Glycerolipids (GL)	Diradylglycerols	Diacylglycerols (DG)	rs7570971	chr2:135837906	A / C	-0.0116	0.0106	0.2738	RAB3GAP1	TC
579.535	DG-H20(34:0)	Glycerolipids (GL)	Diradylglycerols	Diacylglycerols (DG)	rs7570971	chr2:135837906	A / C	-0.0109	0.0126	0.387	RAB3GAP1	TC
597.488	DG-H20(36:5)	Glycerolipids (GL)	Diradylglycerols	Diacylglycerols (DG)	rs7570971	chr2:135837906	A / C	0.0169	0.032	0.5974	RAB3GAP1	TC
599.504	DG-H20(36:4)	Glycerolipids (GL)	Diradylglycerols	Diacylglycerols (DG)	rs7570971	chr2:135837906	A / C	0.015	0.0125	0.2301	RAB3GAP1	TC
601.519	DG-H20(36:3)	Glycerolipids (GL)	Diradylglycerols	Diacylglycerols (DG)	rs7570971	chr2:135837906	A / C	0.0071	0.0108	0.5109	RAB3GAP1	TC
603.535	DG-H20(36:2)	Glycerolipids (GL)	Diradylglycerols	Diacylglycerols (DG)	rs7570971	chr2:135837906	A / C	-0.0007	0.0092	0.9393	RAB3GAP1	TC
605.551	DG-H20(36:1)	Glycerolipids (GL)	Diradylglycerols	Diacylglycerols (DG)	rs7570971	chr2:135837906	A / C	-0.0096	0.0115	0.4038	RAB3GAP1	TC
610.541	DG(34:2)	Glycerolipids (GL)	Diradylglycerols	Diacylglycerols (DG)	rs7570971	chr2:135837906	A / C	-0.0144	0.0121	0.234	RAB3GAP1	TC
612.556	DG(34:1)	Glycerolipids (GL)	Diradylglycerols	Diacylglycerols (DG)	rs7570971	chr2:135837906	A / C	-0.0247	0.0129	0.05553	RAB3GAP1	TC
614.587	CE(14:0)	Sterol lipids (ST)	Sterols	Cholesteryl esters (CE)	rs7570971	chr2:135837906	A / C	-0.0178	0.0115	0.1217	RAB3GAP1	TC
618.583	Cer(40:2)-H-	Sphingolipids (SP)	Ceramides	Ceramides (Cer)	rs7570971	chr2:135837906	A / C	0.0004	0.0154	0.9793	RAB3GAP1	TC
620.599	Cer(40:1)-H-	Sphingolipids (SP)	Ceramides	Ceramides (Cer)	rs7570971	chr2:135837906	A / C	-0.0062	0.0115	0.5898	RAB3GAP1	TC
622.614	Cer(40:0)-H-	Sphingolipids (SP)	Ceramides	Ceramides (Cer)	rs7570971	chr2:135837906	A / C	-0.0187	0.0173	0.2797	RAB3GAP1	TC
632.599	Cer(41:2)-H-	Sphingolipids (SP)	Ceramides	Ceramides (Cer)	rs7570971	chr2:135837906	A / C	-0.0399	0.0163	0.01437	RAB3GAP1	TC
634.541	DG(36:4)	Glycerolipids (GL)	Diradylglycerols	Diacylglycerols (DG)	rs7570971	chr2:135837906	A / C	0.0075	0.0147	0.6099	RAB3GAP1	TC
634.614	Cer(41:1)-H-	Sphingolipids (SP)	Ceramides	Ceramides (Cer)	rs7570971	chr2:135837906	A / C	-0.0396	0.0137	0.003846	RAB3GAP1	TC
636.557	DG(36:3)	Glycerolipids (GL)	Diradylglycerols	Diacylglycerols (DG)	rs7570971	chr2:135837906	A / C	0.0018	0.0112	0.8723	RAB3GAP1	TC
636.63	Cer(41:0)-H-	Sphingolipids (SP)	Ceramides	Ceramides (Cer)	rs7570971	chr2:135837906	A / C	-0.059	0.0203	0.003656	RAB3GAP1	TC
638.572	DG(36:2)	Glycerolipids (GL)	Diradylglycerols	Diacylglycerols (DG)	rs7570971	chr2:135837906	A / C	-0.0038	0.01	0.7039	RAB3GAP1	TC
640.602	CE(16:1)	Sterol lipids (ST)	Sterols	Cholesteryl esters (CE)	rs7570971	chr2:135837906	A / C	-0.0017	0.0126	0.8927	RAB3GAP1	TC
642.618	CE(16:0)	Sterol lipids (ST)	Sterols	Cholesteryl esters (CE)	rs7570971	chr2:135837906	A / C	0.0045	0.0067	0.5018	RAB3GAP1	TC
646.614	Cer(42:2)-H-	Sphingolipids (SP)	Ceramides	Ceramides (Cer)	rs7570971	chr2:135837906	A / C	0.0139	0.0111	0.2105	RAB3GAP1	TC
648.63	Cer(42:1)-H-	Sphingolipids (SP)	Ceramides	Ceramides (Cer)	rs7570971	chr2:135837906	A / C	0.0071	0.0111	0.5224	RAB3GAP1	TC
650.646	Cer(42:0)-H-	Sphingolipids (SP)	Ceramides	Ceramides (Cer)	rs7570971	chr2:135837906	A / C	0.0026	0.0133	0.845	RAB3GAP1	TC
654.618	CE(17:1)	Sterol lipids (ST)	Sterols	Cholesteryl esters (CE)	rs7570971	chr2:135837906	A / C	-0.034	0.0137	0.01307	RAB3GAP1	TC
656.43	PE(30:3)-H-	Glycerophospholipids (GP)	Glycerophosphoethanolamines	Phosphatidylethanolamines (PE)	rs7570971	chr2:135837906	A / C	-0.0046	0.0087	0.597	RAB3GAP1	TC
659.514	SM(31:1)-H-	Sphingolipids (SP)	Phosphosphingolipids	Sphingomyelins (SM)	rs7570971	chr2:135837906	A / C	-0.0129	0.0075	0.08543	RAB3GAP1	TC
664.603	CE(18:3)	Sterol lipids (ST)	Sterols	Cholesteryl esters (CE)	rs7570971	chr2:135837906	A / C	-0.009	0.0095	0.3435	RAB3GAP1	TC
666.618	CE(18:2)	Sterol lipids (ST)	Sterols	Cholesteryl esters (CE)	rs7570971	chr2:135837906	A / C	0.0017	0.0077	0.8253	RAB3GAP1	TC
668.634	CE(18:1)	Sterol lipids (ST)	Sterols	Cholesteryl esters (CE)	rs7570971	chr2:135837906	A / C	0.0021	0.0067	0.754	RAB3GAP1	TC
670.65	CE(18:0)	Sterol lipids (ST)	Sterols	Cholesteryl esters (CE)	rs7570971	chr2:135837906	A / C	0.0024	0.0071	0.7353	RAB3GAP1	TC
671.466	PA(34:2)-H-	Glycerophospholipids (GP)	Glycerophosphates	Phosphatic acids (PA)	rs7570971	chr2:135837906	A / C	-0.0036	0.012	0.7642	RAB3GAP1	TC
673.481	PA(34:1)-H-	Glycerophospholipids (GP)	Glycerophosphates	Phosphatic acids (PA)	rs7570971	chr2:135837906	A / C	-0.0214	0.0143	0.1345	RAB3GAP1	TC
673.529	SM(32:1)-H-	Sphingolipids (SP)	Phosphosphingolipids	Sphingomyelins (SM)	rs7570971	chr2:135837906	A / C	-0.026	0.0083	0.001733	RAB3GAP1	TC
675.543	SM(32:1)	Sphingolipids (SP)	Phosphosphingolipids	Sphingomyelins (SM)	rs7570971	chr2:135837906	A / C	-0.02	0.0074	0.006878	RAB3GAP1	TC
680.62	Cer(40:1)+AcO-	Sphingolipids (SP)	Ceramides	Ceramides (Cer)	rs7570971	chr2:135837906	A / C	-0.0111	0.011	0.3129	RAB3GAP1	TC
685.529	SM(33:2)-H-	Sphingolipids (SP)	Phosphosphingolipids	Sphingomyelins (SM)	rs7570971	chr2:135837906	A / C	0.0091	0.0076	0.2312	RAB3GAP1	TC
687.545	SM(33:1)-H-	Sphingolipids (SP)	Phosphosphingolipids	Sphingomyelins (SM)	rs7570971	chr2:135837906	A / C	0.0017	0.0078	0.8275	RAB3GAP1	TC
688.495	Cer(42:11)+AcO-	Sphingolipids (SP)	Ceramides	Ceramides (Cer)	rs7570971	chr2:135837906	A / C	-0.0475	0.0294	0.1062	RAB3GAP1	TC
688.603	CE(20:5)	Sterol lipids (ST)	Sterols	Cholesteryl esters (CE)	rs7570971	chr2:135837906	A / C	-0.0065	0.0159	0.6827	RAB3GAP1	TC
689.56	SM(33:0)-H-	Sphingolipids (SP)	Phosphosphingolipids	Sphingomyelins (SM)	rs7570971	chr2:135837906	A / C	0.0002	0.0082	0.9805	RAB3GAP1	TC
690.51	Cer(42:10)+AcO-	Sphingolipids (SP)	Ceramides	Ceramides (Cer)	rs7570971	chr2:135837906	A / C	-0.0281	0.0166	0.0905	RAB3GAP1	TC
690.618	CE(20:4)	Sterol lipids (ST)	Sterols	Cholesteryl esters (CE)	rs7570971	chr2:135837906	A / C	0.0069	0.0099	0.4858	RAB3GAP1	TC
692.634	CE(20:3)	Sterol lipids (ST)	Sterols	Cholesteryl esters (CE)	rs7570971	chr2:135837906	A / C	0.005	0.0087	0.5655	RAB3GAP1	TC
698.63	TG(39:0)	Glycerolipids (GL)	Triradylglycerols	Triacylglycerols (TG)	rs7570971	chr2:135837906	A / C	-0.0471	0.0628	0.4533	RAB3GAP1	TC
701.559	SM(34:2)	Sphingolipids (SP)	Phosphosphingolipids	Sphingomyelins (SM)	rs7570971	chr2:135837906	A / C	0.0043	0.0063	0.4949	RAB3GAP1	TC
702.508	PC(30:1)-H- or PE(33:1)-H-	Glycerophospholipids (GP)	Glycerophosphocholines	Phosphatidylcholines (PC)	rs7570971	chr2:135837906	A / C	-0.0048	0.0107	0.6537	RAB3GAP1	TC
702.543	PC-P(31:1)	Glycerophospholipids (GP)	Glycerophosphocholines	Phosphatidylcholines (PC)	rs7570971	chr2:135837906	A / C	0.0046	0.0068	0.4987	RAB3GAP1	TC
703.575	SM(34:1)	Sphingolipids (SP)	Phosphosphingolipids	Sphingomyelins (SM)	rs7570971	chr2:135837906	A / C	-0.003	0.0066	0.6494	RAB3GAP1	TC
704.559	PC-O(31:1)	Glycerophospholipids (GP)	Glycerophosphocholines	Phosphatidylcholines (PC)	rs7570971	chr2:135837906	A / C	-0.0029	0.0066	0.6604	RAB3GAP1	TC
705.591	SM(34:0)	Sphingolipids (SP)	Phosphosphingolipids	Sphingomyelins (SM)	rs7570971	chr2:135837906	A / C	-0.0035	0.0067	0.6014	RAB3GAP1	TC
706.613	CE_oxid(20:4)	Sterol lipids (ST)	Sterols	Cholesteryl esters (CE)	rs7570971	chr2:135837906	A / C	-0.046	0.0183	0.01195	RAB3GAP1	TC
706.635	Cer(42:2)+AcO-	Sphingolipids (SP)	Ceramides	Ceramides (Cer)	rs7570971	chr2:135837906	A / C	0.0034	0.0125	0.7856	RAB3GAP1	TC
707.598	DG-H20(44:6)	Glycerolipids (GL)	Diradylglycerols	Diacylglycerols (DG)	rs7570971	chr2:135837906	A / C	-0.0063	0.0178	0.7234	RAB3GAP1	TC
708.651	Cer(42:1)+AcO-	Sphingolipids (SP)	Ceramides	Ceramides (Cer)	rs7570971	chr2:135837906	A / C	0.0091	0.01	0.3628	RAB3GAP1	TC
713.561	SM(35:2)-H-	Sphingolipids (SP)	Phosphosphingolipids	Sphingomyelins (SM)	rs7570971	chr2:135837906	A / C	0.0156	0.0089	0.07963	RAB3GAP1	TC
714.508	PE(34:2)-H-	Glycerophospholipids (GP)	Glycerophosphoethanolamines	Phosphatidylethanolamines (PE)	rs7570971	chr2:135837906	A / C	-0.0168	0.0116	0.1475	RAB3GAP1	TC
715.576	SM(35:1)-H-	Sphingolipids (SP)	Phosphosphingolipids	Sphingomyelins (SM)	rs7570971	chr2:135837906	A / C	0.0081	0.0082	0.3232	RAB3GAP1	TC
716.523	PE(34:2)	Glycerophospholipids (GP)	Glycerophosphoethanolamines	Phosphatidylethanolamines (PE)	rs7570971	chr2:135837906	A / C	-0.031	0.0131	0.01796	RAB3GAP1	TC
716.524	PE(34:1)-H- or PC(31:1)-H-	Glycerophospholipids (GP)	Glycerophosphoethanolamines	Phosphatidylethanolamines (PE)	rs7570971	chr2:135837906	A / C	-0.0123	0.0121	0.3094	RAB3GAP1	TC
716.526	Cer(44:11)+AcO-	Sphingolipids (SP)	Ceramides	Ceramides (Cer)	rs7570971	chr2:135837906	A / C	-0.0123	0.0121	0.3094	RAB3GAP1	TC
717.592	SM(35:0)-H-	Sphingolipids (SP)	Phosphosphingolipids	Sphingomyelins (SM)	rs7570971	chr2:135837906	A / C	0.0045	0.0093	0.6285	RAB3GAP1	TC
718.539	PC(31:0)-H- or PE(34:0)-H-	Glycerophospholipids (GP)	Glycerophosphocholines	Phosphatidylcholines (PC)	rs7570971	chr2:135837906	A / C	-0.0029	0.0077	0.7065	RAB3GAP1	TC
720.554	PC(31:0) or PE(34:0)	Glycerophospholipids (GP)	Glycerophosphocholines	Phosphatidylcholines (PC)	rs7570971	chr2:135837906	A / C	-0.0732	0.0156	2.7e-06	RAB3GAP1	TC
720.591	PC-O(32:0)	Glycerophospholipids (GP)	Glycerophosphocholines	Phosphatidylcholines (PC)	rs7570971	chr2:135837906	A / C	-0.0055	0.0095	0.5626	RAB3GAP1	TC
728.524	PC(32:2)-H- or PE(35:2)-H-	Glycerophospholipids (GP)	Glycerophosphocholines	Phosphatidylcholines (PC)	rs7570971	chr2:135837906	A / C	-0.0321	0.011	0.003521	RAB3GAP1	TC
729.591	SM(36:2)	Sphingolipids (SP)	Phosphosphingolipids	Sphingomyelins (SM)	rs7570971	chr2:135837906	A / C	0.0117	0.0075	0.1188	RAB3GAP1	TC
729.592	SM(36:1)-H-	Sphingolipids (SP)	Phosphosphingolipids	Sphingomyelins (SM)	rs7570971	chr2:135837906	A / C	-0.0371	0.0106	0.0004653	RAB3GAP1	TC
730.539	PE(35:2)	Glycerophospholipids (GP)	Glycerophosphoethanolamines	Phosphatidylethanolamines (PE)	rs7570971	chr2:135837906	A / C	-0.003	0.0094	0.7496	RAB3GAP1	TC
730.539	PC(32:1)-H- or PE(35:1)-H-	Glycerophospholipids (GP)	Glycerophosphocholines	Phosphatidylcholines (PC)	rs7570971	chr2:135837906	A / C	-0.0361	0.0128	0.004798	RAB3GAP1	TC
730.575	PC-P(33:1)	Glycerophospholipids (GP)	Glycerophosphocholines	Phosphatidylcholines (PC)	rs7570971	chr2:135837906	A / C	0.015	0.0101	0.1375	RAB3GAP1	TC
731.535	SM(32:2)+AcO-	Sphingolipids (SP)	Phosphosphingolipids	Sphingomyelins (SM)	rs7570971	chr2:135837906	A / C	-0.0034	0.012	0.7769	RAB3GAP1	TC
731.559	PA(38:1)	Glycerophospholipids (GP)	Glycerophosphates	Phosphatic acids (PA)	rs7570971	chr2:135837906	A / C	-0.0041	0.0187	0.8265	RAB3GAP1	TC
731.606	SM(36:1)	Sphingolipids (SP)	Phosphosphingolipids	Sphingomyelins (SM)	rs7570971	chr2:135837906	A / C	0.0049	0.0069	0.4776	RAB3GAP1	TC
732.554	PC(32:1)	Glycerophospholipids (GP)	Glycerophosphocholines	Phosphatidylcholines (PC)	rs7570971	chr2:135837906	A / C	-0.0087	0.0134	0.5162	RAB3GAP1	TC
732.59	PC-O(33:1)	Glycerophospholipids (GP)	Glycerophosphocholines	Phosphatidylcholines (PC)	rs7570971	chr2:135837906	A / C	0.0044	0.0071	0.5354	RAB3GAP1	TC
733.55	SM(32:1)+AcO-	Sphingolipids (SP)	Phosphosphingolipids	Sphingomyelins (SM)	rs7570971	chr2:135837906	A / C	-0.0125	0.0084	0.1367	RAB3GAP1	TC
733.575	PA(38:0)	Glycerophospholipids (GP)	Glycerophosphates	Phosphatic acids (PA)	rs7570971	chr2:135837906	A / C	-0.0059	0.0138	0.669	RAB3GAP1	TC
733.622	SM(36:0)	Sphingolipids (SP)	Phosphosphingolipids	Sphingomyelins (SM)	rs7570971	chr2:135837906	A / C	0.0036	0.0073	0.6219	RAB3GAP1	TC
734.57	PC(32:0) or PE(35:0)	Glycerophospholipids (GP)	Glycerophosphocholines	Phosphatidylcholines (PC)	rs7570971	chr2:135837906	A / C	-0.0049	0.0061	0.4218	RAB3GAP1	TC
735.518	PA(34:0)+AcO-	Glycerophospholipids (GP)	Glycerophosphates	Phosphatic acids (PA)	rs7570971	chr2:135837906	A / C	0.0418	0.0183	0.02236	RAB3GAP1	TC
736.492	PE(36:5)-H-	Glycerophospholipids (GP)	Glycerophosphoethanolamines	Phosphatidylethanolamines (PE)	rs7570971	chr2:135837906	A / C	-0.038	0.0276	0.1686	RAB3GAP1	TC
738.508	PE(36:4)-H-	Glycerophospholipids (GP)	Glycerophosphoethanolamines	Phosphatidylethanolamines (PE)	rs7570971	chr2:135837906	A / C	-0.0113	0.0102	0.2679	RAB3GAP1	TC
740.523	PE(36:4)	Glycerophospholipids (GP)	Glycerophosphoethanolamines	Phosphatidylethanolamines (PE)	rs7570971	chr2:135837906	A / C	-0.0178	0.0103	0.08396	RAB3GAP1	TC
740.524	PC(33:3)-H- or PE(36:3)-H-	Glycerophospholipids (GP)	Glycerophosphocholines	Phosphatidylcholines (PC)	rs7570971	chr2:135837906	A / C	-0.0144	0.0097	0.1377	RAB3GAP1	TC
742.539	PC(33:3) or PE(36:3)	Glycerophospholipids (GP)	Glycerophosphocholines	Phosphatidylcholines (PC)	rs7570971	chr2:135837906	A / C	-0.0332	0.0131	0.01127	RAB3GAP1	TC
742.539	PC(33:2)-H- or PE(36:2)-H-	Glycerophospholipids (GP)	Glycerophosphocholines	Phosphatidylcholines (PC)	rs7570971	chr2:135837906	A / C	-0.0037	0.0075	0.6218	RAB3GAP1	TC
742.575	PC-O(34:3)	Glycerophospholipids (GP)	Glycerophosphocholines	Phosphatidylcholines (PC)	rs7570971	chr2:135837906	A / C	-0.0073	0.0094	0.4374	RAB3GAP1	TC
743.607	SM(37:1)-H-	Sphingolipids (SP)	Phosphosphingolipids	Sphingomyelins (SM)	rs7570971	chr2:135837906	A / C	0.0024	0.0083	0.7725	RAB3GAP1	TC
744.554	PC(33:2) or PE(36:2)	Glycerophospholipids (GP)	Glycerophosphocholines	Phosphatidylcholines (PC)	rs7570971	chr2:135837906	A / C	-0.026	0.0072	0.0003049	RAB3GAP1	TC
744.555	PE(36:1)-H- or PC(33:1)-H-	Glycerophospholipids (GP)	Glycerophosphoethanolamines	Phosphatidylethanolamines (PE)	rs7570971	chr2:135837906	A / C	-0.0047	0.0078	0.5468	RAB3GAP1	TC
744.59	PC-P(34:1)	Glycerophospholipids (GP)	Glycerophosphocholines	Phosphatidylcholines (PC)	rs7570971	chr2:135837906	A / C	-0.0109	0.0089	0.2207	RAB3GAP1	TC
745.575	PA(39:1)	Glycerophospholipids (GP)	Glycerophosphates	Phosphatic acids (PA)	rs7570971	chr2:135837906	A / C	-0.0158	0.0068	0.02015	RAB3GAP1	TC
745.622	SM(37:1)	Sphingolipids (SP)	Phosphosphingolipids	Sphingomyelins (SM)	rs7570971	chr2:135837906	A / C	-0.0397	0.0086	3.91e-06	RAB3GAP1	TC
746.57	PC(33:1)	Glycerophospholipids (GP)	Glycerophosphocholines	Phosphatidylcholines (PC)	rs7570971	chr2:135837906	A / C	-0.0377	0.0108	0.0004817	RAB3GAP1	TC
746.57	PC(33:0)-H- or PE(36:0)-H-	Glycerophospholipids (GP)	Glycerophosphocholines	Phosphatidylcholines (PC)	rs7570971	chr2:135837906	A / C	-0.0049	0.008	0.5402	RAB3GAP1	TC
746.606	PC-O(34:1)	Glycerophospholipids (GP)	Glycerophosphocholines	Phosphatidylcholines (PC)	rs7570971	chr2:135837906	A / C	-0.0029	0.0085	0.733	RAB3GAP1	TC
747.518	PA(35:1)+AcO- or PG(34:1)-H-	Glycerophospholipids (GP)	Glycerophosphates	Phosphatic acids (PA)	rs7570971	chr2:135837906	A / C	0.0131	0.0079	0.09727	RAB3GAP1	TC
747.566	SM(33:1)+AcO-	Sphingolipids (SP)	Phosphosphingolipids	Sphingomyelins (SM)	rs7570971	chr2:135837906	A / C	-0.0175	0.0085	0.03951	RAB3GAP1	TC
747.59	PA(39:0)	Glycerophospholipids (GP)	Glycerophosphates	Phosphatic acids (PA)	rs7570971	chr2:135837906	A / C	-0.0212	0.0088	0.01599	RAB3GAP1	TC
749.534	PA(35:0)+AcO-	Glycerophospholipids (GP)	Glycerophosphates	Phosphatic acids (PA)	rs7570971	chr2:135837906	A / C	-0.0016	0.0082	0.8453	RAB3GAP1	TC
749.582	SM(33:0)+AcO-	Sphingolipids (SP)	Phosphosphingolipids	Sphingomyelins (SM)	rs7570971	chr2:135837906	A / C	-0.0261	0.0108	0.01566	RAB3GAP1	TC
750.544	PC-P(35:5)	Glycerophospholipids (GP)	Glycerophosphocholines	Phosphatidylcholines (PC)	rs7570971	chr2:135837906	A / C	-0.0112	0.0092	0.2235	RAB3GAP1	TC
752.524	PE(37:4)-H- or PC(34:4)-H-	Glycerophospholipids (GP)	Glycerophosphoethanolamines	Phosphatidylethanolamines (PE)	rs7570971	chr2:135837906	A / C	-0.0262	0.012	0.02901	RAB3GAP1	TC
752.559	PC-O(35:5) or PC-P(35:4)	Glycerophospholipids (GP)	Glycerophosphocholines	Phosphatidylcholines (PC)	rs7570971	chr2:135837906	A / C	-0.0082	0.0103	0.426	RAB3GAP1	TC
754.539	PE(37:4)	Glycerophospholipids (GP)	Glycerophosphoethanolamines	Phosphatidylethanolamines (PE)	rs7570971	chr2:135837906	A / C	-0.0021	0.0116	0.8563	RAB3GAP1	TC
756.554	PC(34:3)	Glycerophospholipids (GP)	Glycerophosphocholines	Phosphatidylcholines (PC)	rs7570971	chr2:135837906	A / C	-0.0064	0.008	0.4237	RAB3GAP1	TC
756.555	PC(34:2)-H-	Glycerophospholipids (GP)	Glycerophosphocholines	Phosphatidylcholines (PC)	rs7570971	chr2:135837906	A / C	-0.026	0.0098	0.007977	RAB3GAP1	TC
757.502	PA(36:3)+AcO-	Glycerophospholipids (GP)	Glycerophosphates	Phosphatic acids (PA)	rs7570971	chr2:135837906	A / C	-0.0018	0.009	0.8415	RAB3GAP1	TC
757.574	PA(40:2)	Glycerophospholipids (GP)	Glycerophosphates	Phosphatic acids (PA)	rs7570971	chr2:135837906	A / C	-0.0044	0.0078	0.5727	RAB3GAP1	TC
757.623	SM(38:1)-H-	Sphingolipids (SP)	Phosphosphingolipids	Sphingomyelins (SM)	rs7570971	chr2:135837906	A / C	-0.0453	0.0103	1.09e-05	RAB3GAP1	TC
758.57	PC(34:2)	Glycerophospholipids (GP)	Glycerophosphocholines	Phosphatidylcholines (PC)	rs7570971	chr2:135837906	A / C	-0.0041	0.0052	0.4304	RAB3GAP1	TC
758.57	PC(34:1)-H-	Glycerophospholipids (GP)	Glycerophosphocholines	Phosphatidylcholines (PC)	rs7570971	chr2:135837906	A / C	-0.0325	0.0119	0.006312	RAB3GAP1	TC
759.518	PA(36:2)+AcO- or PG(35:2)-H-	Glycerophospholipids (GP)	Glycerophosphates	Phosphatic acids (PA)	rs7570971	chr2:135837906	A / C	-0.0041	0.0111	0.7119	RAB3GAP1	TC
759.566	SM(34:2)+AcO-	Sphingolipids (SP)	Phosphosphingolipids	Sphingomyelins (SM)	rs7570971	chr2:135837906	A / C	0.0129	0.0082	0.1157	RAB3GAP1	TC
759.59	PA(40:1)	Glycerophospholipids (GP)	Glycerophosphates	Phosphatic acids (PA)	rs7570971	chr2:135837906	A / C	-0.0035	0.0052	0.5009	RAB3GAP1	TC
759.637	SM(38:1)	Sphingolipids (SP)	Phosphosphingolipids	Sphingomyelins (SM)	rs7570971	chr2:135837906	A / C	-0.0014	0.007	0.8415	RAB3GAP1	TC
760.585	PE(37:1)	Glycerophospholipids (GP)	Glycerophosphoethanolamines	Phosphatidylethanolamines (PE)	rs7570971	chr2:135837906	A / C	-0.0069	0.0062	0.2657	RAB3GAP1	TC
760.622	PC-O(35:1) or PC-P(35:0)	Glycerophospholipids (GP)	Glycerophosphocholines	Phosphatidylcholines (PC)	rs7570971	chr2:135837906	A / C	-0.0011	0.0073	0.8802	RAB3GAP1	TC
761.558	SM(39:7)	Sphingolipids (SP)	Phosphosphingolipids	Sphingomyelins (SM)	rs7570971	chr2:135837906	A / C	-0.0092	0.0073	0.2076	RAB3GAP1	TC
761.582	SM(34:1)+AcO-	Sphingolipids (SP)	Phosphosphingolipids	Sphingomyelins (SM)	rs7570971	chr2:135837906	A / C	0.0045	0.0081	0.5785	RAB3GAP1	TC
761.653	SM(38:0)	Sphingolipids (SP)	Phosphosphingolipids	Sphingomyelins (SM)	rs7570971	chr2:135837906	A / C	-0.0042	0.0093	0.6515	RAB3GAP1	TC
762.508	PE(38:6)-H-	Glycerophospholipids (GP)	Glycerophosphoethanolamines	Phosphatidylethanolamines (PE)	rs7570971	chr2:135837906	A / C	0.004	0.0126	0.7509	RAB3GAP1	TC
762.601	PE(37:0)	Glycerophospholipids (GP)	Glycerophosphoethanolamines	Phosphatidylethanolamines (PE)	rs7570971	chr2:135837906	A / C	-0.0062	0.0061	0.3094	RAB3GAP1	TC
763.574	SM(39:6)	Sphingolipids (SP)	Phosphosphingolipids	Sphingomyelins (SM)	rs7570971	chr2:135837906	A / C	-0.0064	0.0058	0.2698	RAB3GAP1	TC
763.597	SM(34:0)+AcO-	Sphingolipids (SP)	Phosphosphingolipids	Sphingomyelins (SM)	rs7570971	chr2:135837906	A / C	0.0033	0.0084	0.6944	RAB3GAP1	TC
764.524	PC(35:5)-H- or PE(38:5)-H-	Glycerophospholipids (GP)	Glycerophosphocholines	Phosphatidylcholines (PC)	rs7570971	chr2:135837906	A / C	-0.015	0.0108	0.1649	RAB3GAP1	TC
766.539	PC(35:4)-H- or PE(38:4)-H-	Glycerophospholipids (GP)	Glycerophosphocholines	Phosphatidylcholines (PC)	rs7570971	chr2:135837906	A / C	-0.0025	0.0075	0.7389	RAB3GAP1	TC
766.574	PC-O(36:5)	Glycerophospholipids (GP)	Glycerophosphocholines	Phosphatidylcholines (PC)	rs7570971	chr2:135837906	A / C	-0.0004	0.0076	0.958	RAB3GAP1	TC
766.692	TG(44:1)	Glycerolipids (GL)	Triradylglycerols	Triacylglycerols (TG)	rs7570971	chr2:135837906	A / C	-0.0953	0.0443	0.03146	RAB3GAP1	TC
767.559	PA(41:4)	Glycerophospholipids (GP)	Glycerophosphates	Phosphatic acids (PA)	rs7570971	chr2:135837906	A / C	0.0014	0.0077	0.8557	RAB3GAP1	TC
768.554	PC(35:4) or PE(38:4)	Glycerophospholipids (GP)	Glycerophosphocholines	Phosphatidylcholines (PC)	rs7570971	chr2:135837906	A / C	-0.0172	0.0079	0.02946	RAB3GAP1	TC
768.555	PC(35:3)-H- or PE(38:3)-H-	Glycerophospholipids (GP)	Glycerophosphocholines	Phosphatidylcholines (PC)	rs7570971	chr2:135837906	A / C	-0.0022	0.0071	0.7567	RAB3GAP1	TC
768.591	PC-O(36:4) or PC-P(36:3)	Glycerophospholipids (GP)	Glycerophosphocholines	Phosphatidylcholines (PC)	rs7570971	chr2:135837906	A / C	0	0.0076	1	RAB3GAP1	TC
768.708	TG(44:0)	Glycerolipids (GL)	Triradylglycerols	Triacylglycerols (TG)	rs7570971	chr2:135837906	A / C	-0.1071	0.0436	0.01403	RAB3GAP1	TC
769.623	SM(39:2)-H-	Sphingolipids (SP)	Phosphosphingolipids	Sphingomyelins (SM)	rs7570971	chr2:135837906	A / C	0.0076	0.0083	0.3598	RAB3GAP1	TC
770.57	PC(35:3)	Glycerophospholipids (GP)	Glycerophosphocholines	Phosphatidylcholines (PC)	rs7570971	chr2:135837906	A / C	-0.0221	0.0085	0.009322	RAB3GAP1	TC
770.606	PC-O(36:3) or PC-P(36:2)	Glycerophospholipids (GP)	Glycerophosphocholines	Phosphatidylcholines (PC)	rs7570971	chr2:135837906	A / C	-0.0084	0.0086	0.3287	RAB3GAP1	TC
771.59	PA(41:2)	Glycerophospholipids (GP)	Glycerophosphates	Phosphatic acids (PA)	rs7570971	chr2:135837906	A / C	-0.0142	0.0121	0.2406	RAB3GAP1	TC
771.639	SM(39:1)-H-	Sphingolipids (SP)	Phosphosphingolipids	Sphingomyelins (SM)	rs7570971	chr2:135837906	A / C	0.0003	0.0085	0.9718	RAB3GAP1	TC
772.586	PC(35:2)	Glycerophospholipids (GP)	Glycerophosphocholines	Phosphatidylcholines (PC)	rs7570971	chr2:135837906	A / C	-0.0309	0.0086	0.0003269	RAB3GAP1	TC
772.586	PC(35:1)-H- or PE(38:1)-H-	Glycerophospholipids (GP)	Glycerophosphocholines	Phosphatidylcholines (PC)	rs7570971	chr2:135837906	A / C	-0.0092	0.0097	0.3429	RAB3GAP1	TC
772.622	PC-P(36:1)	Glycerophospholipids (GP)	Glycerophosphocholines	Phosphatidylcholines (PC)	rs7570971	chr2:135837906	A / C	-0.0149	0.01	0.1362	RAB3GAP1	TC
773.534	PG(36:2)-H-	Glycerophospholipids (GP)	Glycerophosphoglycerols	Phosphatidylglycerols (PG)	rs7570971	chr2:135837906	A / C	0.0226	0.009	0.01204	RAB3GAP1	TC
773.582	SM(35:2)+AcO-	Sphingolipids (SP)	Phosphosphingolipids	Sphingomyelins (SM)	rs7570971	chr2:135837906	A / C	-0.0175	0.0102	0.08622	RAB3GAP1	TC
773.653	SM(39:1)	Sphingolipids (SP)	Phosphosphingolipids	Sphingomyelins (SM)	rs7570971	chr2:135837906	A / C	-0.0497	0.0095	1.68e-07	RAB3GAP1	TC
773.654	SM(39:0)-H-	Sphingolipids (SP)	Phosphosphingolipids	Sphingomyelins (SM)	rs7570971	chr2:135837906	A / C	0.0066	0.0097	0.4962	RAB3GAP1	TC
774.601	PE(38:1)	Glycerophospholipids (GP)	Glycerophosphoethanolamines	Phosphatidylethanolamines (PE)	rs7570971	chr2:135837906	A / C	-0.0358	0.0095	0.0001643	RAB3GAP1	TC
774.638	PC-O(36:1) or PC-P(36:0)	Glycerophospholipids (GP)	Glycerophosphocholines	Phosphatidylcholines (PC)	rs7570971	chr2:135837906	A / C	-0.0741	0.015	7.81e-07	RAB3GAP1	TC
775.549	PG(36:1)-H- or PA(37:1)+AcO-	Glycerophospholipids (GP)	Glycerophosphoglycerols	Phosphatidylglycerols (PG)	rs7570971	chr2:135837906	A / C	0.0111	0.0085	0.1916	RAB3GAP1	TC
775.574	SM(40:7)	Sphingolipids (SP)	Phosphosphingolipids	Sphingomyelins (SM)	rs7570971	chr2:135837906	A / C	-0.1076	0.0559	0.05425	RAB3GAP1	TC
777.565	PA(37:0)+AcO-	Glycerophospholipids (GP)	Glycerophosphates	Phosphatic acids (PA)	rs7570971	chr2:135837906	A / C	-0.0053	0.0069	0.4424	RAB3GAP1	TC
779.508	PG(32:1)+AcO-	Glycerophospholipids (GP)	Glycerophosphoglycerols	Phosphatidylglycerols (PG)	rs7570971	chr2:135837906	A / C	-0.021	0.0236	0.3736	RAB3GAP1	TC
780.555	PC(36:4)-H- or PE(39:4)-H-	Glycerophospholipids (GP)	Glycerophosphocholines	Phosphatidylcholines (PC)	rs7570971	chr2:135837906	A / C	-0.0229	0.0109	0.03565	RAB3GAP1	TC
782.57	PC(36:4)	Glycerophospholipids (GP)	Glycerophosphocholines	Phosphatidylcholines (PC)	rs7570971	chr2:135837906	A / C	-0.0016	0.0057	0.7789	RAB3GAP1	TC
783.59	PA(42:3)	Glycerophospholipids (GP)	Glycerophosphates	Phosphatic acids (PA)	rs7570971	chr2:135837906	A / C	-0.0017	0.0058	0.7694	RAB3GAP1	TC
783.638	SM(40:3)	Sphingolipids (SP)	Phosphosphingolipids	Sphingomyelins (SM)	rs7570971	chr2:135837906	A / C	0.0037	0.0102	0.7168	RAB3GAP1	TC
783.639	SM(40:2)-H-	Sphingolipids (SP)	Phosphosphingolipids	Sphingomyelins (SM)	rs7570971	chr2:135837906	A / C	-0.0253	0.0089	0.004473	RAB3GAP1	TC
784.586	PE(39:3)	Glycerophospholipids (GP)	Glycerophosphoethanolamines	Phosphatidylethanolamines (PE)	rs7570971	chr2:135837906	A / C	-0.0034	0.0047	0.4694	RAB3GAP1	TC
785.534	PA(38:3)+AcO- or PG(37:3)-H-	Glycerophospholipids (GP)	Glycerophosphates	Phosphatic acids (PA)	rs7570971	chr2:135837906	A / C	0.0003	0.0114	0.979	RAB3GAP1	TC
785.582	SM(36:3)+AcO-	Sphingolipids (SP)	Phosphosphingolipids	Sphingomyelins (SM)	rs7570971	chr2:135837906	A / C	0.0184	0.0154	0.2322	RAB3GAP1	TC
785.606	PA(42:2)	Glycerophospholipids (GP)	Glycerophosphates	Phosphatic acids (PA)	rs7570971	chr2:135837906	A / C	-0.0035	0.0046	0.4467	RAB3GAP1	TC
785.653	SM(40:2)	Sphingolipids (SP)	Phosphosphingolipids	Sphingomyelins (SM)	rs7570971	chr2:135837906	A / C	0.0024	0.0072	0.7389	RAB3GAP1	TC
785.654	SM(40:1)-H-	Sphingolipids (SP)	Phosphosphingolipids	Sphingomyelins (SM)	rs7570971	chr2:135837906	A / C	-0.0404	0.0112	0.0003096	RAB3GAP1	TC
786.601	PE(39:2)	Glycerophospholipids (GP)	Glycerophosphoethanolamines	Phosphatidylethanolamines (PE)	rs7570971	chr2:135837906	A / C	-0.0037	0.0048	0.4408	RAB3GAP1	TC
786.637	PC-P(37:1)	Glycerophospholipids (GP)	Glycerophosphocholines	Phosphatidylcholines (PC)	rs7570971	chr2:135837906	A / C	0.001	0.0074	0.8925	RAB3GAP1	TC
787.597	SM(36:2)+AcO-	Sphingolipids (SP)	Phosphosphingolipids	Sphingomyelins (SM)	rs7570971	chr2:135837906	A / C	0.0184	0.009	0.04091	RAB3GAP1	TC
787.622	PA(42:1)	Glycerophospholipids (GP)	Glycerophosphates	Phosphatic acids (PA)	rs7570971	chr2:135837906	A / C	-0.0036	0.0048	0.4533	RAB3GAP1	TC
787.669	SM(40:1)	Sphingolipids (SP)	Phosphosphingolipids	Sphingomyelins (SM)	rs7570971	chr2:135837906	A / C	-0.004	0.0068	0.5564	RAB3GAP1	TC
788.524	PE(40:7)-H-	Glycerophospholipids (GP)	Glycerophosphoethanolamines	Phosphatidylethanolamines (PE)	rs7570971	chr2:135837906	A / C	0.0141	0.0131	0.2818	RAB3GAP1	TC
788.545	PC(32:2)+AcO- or PE(35:2)+AcO-	Glycerophospholipids (GP)	Glycerophosphocholines	Phosphatidylcholines (PC)	rs7570971	chr2:135837906	A / C	-0.0027	0.0092	0.7692	RAB3GAP1	TC
788.617	PE(39:1)	Glycerophospholipids (GP)	Glycerophosphoethanolamines	Phosphatidylethanolamines (PE)	rs7570971	chr2:135837906	A / C	-0.0121	0.0076	0.1114	RAB3GAP1	TC
788.653	PC-O(37:1)	Glycerophospholipids (GP)	Glycerophosphocholines	Phosphatidylcholines (PC)	rs7570971	chr2:135837906	A / C	-0.0038	0.0069	0.5818	RAB3GAP1	TC
789.544	PA(43:6)-H-	Glycerophospholipids (GP)	Glycerophosphates	Phosphatic acids (PA)	rs7570971	chr2:135837906	A / C	0.0006	0.0094	0.9491	RAB3GAP1	TC
789.613	SM(36:1)+AcO-	Sphingolipids (SP)	Phosphosphingolipids	Sphingomyelins (SM)	rs7570971	chr2:135837906	A / C	0.012	0.0085	0.158	RAB3GAP1	TC
789.684	SM(40:0)	Sphingolipids (SP)	Phosphosphingolipids	Sphingomyelins (SM)	rs7570971	chr2:135837906	A / C	-0.0018	0.0068	0.7912	RAB3GAP1	TC
790.539	PC(37:6)-H- or PE(40:6)-H-	Glycerophospholipids (GP)	Glycerophosphocholines	Phosphatidylcholines (PC)	rs7570971	chr2:135837906	A / C	0.0136	0.0096	0.1566	RAB3GAP1	TC
790.56	PC(32:1)+AcO- or PE(35:1)+AcO-	Glycerophospholipids (GP)	Glycerophosphocholines	Phosphatidylcholines (PC)	rs7570971	chr2:135837906	A / C	0.0109	0.014	0.4362	RAB3GAP1	TC
790.633	PE(39:0)	Glycerophospholipids (GP)	Glycerophosphoethanolamines	Phosphatidylethanolamines (PE)	rs7570971	chr2:135837906	A / C	-0.0132	0.0078	0.09059	RAB3GAP1	TC
790.669	PC-O(37:0)	Glycerophospholipids (GP)	Glycerophosphocholines	Phosphatidylcholines (PC)	rs7570971	chr2:135837906	A / C	-0.013	0.0182	0.4751	RAB3GAP1	TC
791.56	PA(43:5)-H-	Glycerophospholipids (GP)	Glycerophosphates	Phosphatic acids (PA)	rs7570971	chr2:135837906	A / C	0.0125	0.0101	0.2159	RAB3GAP1	TC
791.629	SM(36:0)+AcO-	Sphingolipids (SP)	Phosphosphingolipids	Sphingomyelins (SM)	rs7570971	chr2:135837906	A / C	0.0082	0.0077	0.2869	RAB3GAP1	TC
792.554	PC(37:6) or PE(40:6)	Glycerophospholipids (GP)	Glycerophosphocholines	Phosphatidylcholines (PC)	rs7570971	chr2:135837906	A / C	-0.0051	0.0098	0.6028	RAB3GAP1	TC
792.576	PC(32:0)+AcO-	Glycerophospholipids (GP)	Glycerophosphocholines	Phosphatidylcholines (PC)	rs7570971	chr2:135837906	A / C	0.0005	0.0087	0.9542	RAB3GAP1	TC
792.708	TG(46:2)	Glycerolipids (GL)	Triradylglycerols	Triacylglycerols (TG)	rs7570971	chr2:135837906	A / C	-0.0344	0.0232	0.1381	RAB3GAP1	TC
793.575	PA(43:4)-H-	Glycerophospholipids (GP)	Glycerophosphates	Phosphatic acids (PA)	rs7570971	chr2:135837906	A / C	-0.0034	0.0084	0.6857	RAB3GAP1	TC
794.569	PC(37:5) or PE(40:5)	Glycerophospholipids (GP)	Glycerophosphocholines	Phosphatidylcholines (PC)	rs7570971	chr2:135837906	A / C	-0.0283	0.0096	0.003199	RAB3GAP1	TC
794.57	PC(37:4)-H- or PE(40:4)-H-	Glycerophospholipids (GP)	Glycerophosphocholines	Phosphatidylcholines (PC)	rs7570971	chr2:135837906	A / C	0.0054	0.0088	0.5395	RAB3GAP1	TC
794.606	PC-O(38:5)	Glycerophospholipids (GP)	Glycerophosphocholines	Phosphatidylcholines (PC)	rs7570971	chr2:135837906	A / C	0.0054	0.0074	0.4656	RAB3GAP1	TC
794.723	TG(46:1)	Glycerolipids (GL)	Triradylglycerols	Triacylglycerols (TG)	rs7570971	chr2:135837906	A / C	-0.0355	0.025	0.1556	RAB3GAP1	TC
796.513	PE(36:5)+AcO-	Glycerophospholipids (GP)	Glycerophosphoethanolamines	Phosphatidylethanolamines (PE)	rs7570971	chr2:135837906	A / C	0.066	0.0346	0.05645	RAB3GAP1	TC
796.586	PC(37:4)	Glycerophospholipids (GP)	Glycerophosphocholines	Phosphatidylcholines (PC)	rs7570971	chr2:135837906	A / C	-0.0279	0.0108	0.009785	RAB3GAP1	TC
796.586	PE(40:3)-H- or PC(37:3)-H-	Glycerophospholipids (GP)	Glycerophosphoethanolamines	Phosphatidylethanolamines (PE)	rs7570971	chr2:135837906	A / C	0.0036	0.009	0.6892	RAB3GAP1	TC
796.622	PC-P(38:3)	Glycerophospholipids (GP)	Glycerophosphocholines	Phosphatidylcholines (PC)	rs7570971	chr2:135837906	A / C	-0.0092	0.009	0.3067	RAB3GAP1	TC
796.739	TG(46:0)	Glycerolipids (GL)	Triradylglycerols	Triacylglycerols (TG)	rs7570971	chr2:135837906	A / C	-0.0521	0.0303	0.08553	RAB3GAP1	TC
797.654	SM(41:2)-H-	Sphingolipids (SP)	Phosphosphingolipids	Sphingomyelins (SM)	rs7570971	chr2:135837906	A / C	0.0185	0.0098	0.05906	RAB3GAP1	TC
798.529	PE(36:4)+AcO-	Glycerophospholipids (GP)	Glycerophosphoethanolamines	Phosphatidylethanolamines (PE)	rs7570971	chr2:135837906	A / C	-0.0059	0.0358	0.8691	RAB3GAP1	TC
798.601	PC(37:3) or PE(40:3)	Glycerophospholipids (GP)	Glycerophosphocholines	Phosphatidylcholines (PC)	rs7570971	chr2:135837906	A / C	-0.0262	0.0096	0.006349	RAB3GAP1	TC
798.602	PE(40:2)-H-	Glycerophospholipids (GP)	Glycerophosphoethanolamines	Phosphatidylethanolamines (PE)	rs7570971	chr2:135837906	A / C	0.0096	0.0116	0.4079	RAB3GAP1	TC
799.574	SM(42:9)	Sphingolipids (SP)	Phosphosphingolipids	Sphingomyelins (SM)	rs7570971	chr2:135837906	A / C	-0.1398	0.0598	0.0194	RAB3GAP1	TC
799.668	SM(41:2)	Sphingolipids (SP)	Phosphosphingolipids	Sphingomyelins (SM)	rs7570971	chr2:135837906	A / C	-0.0319	0.0086	0.0002078	RAB3GAP1	TC
799.67	SM(41:1)-H-	Sphingolipids (SP)	Phosphosphingolipids	Sphingomyelins (SM)	rs7570971	chr2:135837906	A / C	0.0046	0.0096	0.6318	RAB3GAP1	TC
800.545	PC(33:3)+AcO- or PE(36:3)+AcO-	Glycerophospholipids (GP)	Glycerophosphocholines	Phosphatidylcholines (PC)	rs7570971	chr2:135837906	A / C	-0.0022	0.0176	0.9005	RAB3GAP1	TC
800.653	PC-P(38:1)	Glycerophospholipids (GP)	Glycerophosphocholines	Phosphatidylcholines (PC)	rs7570971	chr2:135837906	A / C	-0.0299	0.008	0.0001859	RAB3GAP1	TC
801.59	SM(42:8)	Sphingolipids (SP)	Phosphosphingolipids	Sphingomyelins (SM)	rs7570971	chr2:135837906	A / C	-0.0669	0.0728	0.3581	RAB3GAP1	TC
801.684	SM(41:1)	Sphingolipids (SP)	Phosphosphingolipids	Sphingomyelins (SM)	rs7570971	chr2:135837906	A / C	-0.0432	0.0094	4.31e-06	RAB3GAP1	TC
801.686	SM(41:0)-H-	Sphingolipids (SP)	Phosphosphingolipids	Sphingomyelins (SM)	rs7570971	chr2:135837906	A / C	0.0149	0.0122	0.222	RAB3GAP1	TC
802.574	PC-P(39:7)	Glycerophospholipids (GP)	Glycerophosphocholines	Phosphatidylcholines (PC)	rs7570971	chr2:135837906	A / C	-0.0153	0.0408	0.7077	RAB3GAP1	TC
802.669	PC-O(38:1)	Glycerophospholipids (GP)	Glycerophosphocholines	Phosphatidylcholines (PC)	rs7570971	chr2:135837906	A / C	-0.0463	0.0104	8.51e-06	RAB3GAP1	TC
803.629	SM(37:1)+AcO-	Sphingolipids (SP)	Phosphosphingolipids	Sphingomyelins (SM)	rs7570971	chr2:135837906	A / C	-0.0269	0.01	0.007145	RAB3GAP1	TC
806.569	PC(38:6)	Glycerophospholipids (GP)	Glycerophosphocholines	Phosphatidylcholines (PC)	rs7570971	chr2:135837906	A / C	0.0101	0.0075	0.1781	RAB3GAP1	TC
807.503	PI(32:1)-H-	Glycerophospholipids (GP)	Glycerophosphoinositols	Phosphatidylinositols (PI)	rs7570971	chr2:135837906	A / C	-0.023	0.019	0.2261	RAB3GAP1	TC
807.59	PA(44:5)	Glycerophospholipids (GP)	Glycerophosphates	Phosphatic acids (PA)	rs7570971	chr2:135837906	A / C	0.0108	0.0077	0.1607	RAB3GAP1	TC
808.534	PS(33:0)+AcO-	Glycerophospholipids (GP)	Glycerophosphoserines	Phosphatidylserines (PS)	rs7570971	chr2:135837906	A / C	-0.0138	0.0245	0.5733	RAB3GAP1	TC
808.585	PC(38:5)	Glycerophospholipids (GP)	Glycerophosphocholines	Phosphatidylcholines (PC)	rs7570971	chr2:135837906	A / C	-0.0078	0.0062	0.2084	RAB3GAP1	TC
808.739	TG(47:1)	Glycerolipids (GL)	Triradylglycerols	Triacylglycerols (TG)	rs7570971	chr2:135837906	A / C	-0.0608	0.0346	0.07888	RAB3GAP1	TC
809.534	PA(40:5)+AcO- or PG(39:5)-H-	Glycerophospholipids (GP)	Glycerophosphates	Phosphatic acids (PA)	rs7570971	chr2:135837906	A / C	-0.0329	0.0155	0.03379	RAB3GAP1	TC
809.555	PG(34:0)+AcO-	Glycerophospholipids (GP)	Glycerophosphoglycerols	Phosphatidylglycerols (PG)	rs7570971	chr2:135837906	A / C	0.0001	0.0277	0.9971	RAB3GAP1	TC
809.606	PA(44:4)	Glycerophospholipids (GP)	Glycerophosphates	Phosphatic acids (PA)	rs7570971	chr2:135837906	A / C	-0.0064	0.0062	0.302	RAB3GAP1	TC
809.653	SM(42:4)	Sphingolipids (SP)	Phosphosphingolipids	Sphingomyelins (SM)	rs7570971	chr2:135837906	A / C	0.0107	0.0093	0.2499	RAB3GAP1	TC
810.529	PC(34:5)+AcO- or PE(37:5)+AcO-	Glycerophospholipids (GP)	Glycerophosphocholines	Phosphatidylcholines (PC)	rs7570971	chr2:135837906	A / C	-0.0339	0.0188	0.07136	RAB3GAP1	TC
810.601	PE(41:4)	Glycerophospholipids (GP)	Glycerophosphoethanolamines	Phosphatidylethanolamines (PE)	rs7570971	chr2:135837906	A / C	0.0008	0.0072	0.9115	RAB3GAP1	TC
811.669	SM(42:3)	Sphingolipids (SP)	Phosphosphingolipids	Sphingomyelins (SM)	rs7570971	chr2:135837906	A / C	0.0218	0.0087	0.01222	RAB3GAP1	TC
811.67	SM(42:2)-H-	Sphingolipids (SP)	Phosphosphingolipids	Sphingomyelins (SM)	rs7570971	chr2:135837906	A / C	-0.0062	0.0129	0.6308	RAB3GAP1	TC
812.544	PE(37:4)+AcO- or PC(34:4)+AcO-	Glycerophospholipids (GP)	Glycerophosphoethanolamines	Phosphatidylethanolamines (PE)	rs7570971	chr2:135837906	A / C	-0.0056	0.0133	0.6737	RAB3GAP1	TC
812.617	PE(41:3)	Glycerophospholipids (GP)	Glycerophosphoethanolamines	Phosphatidylethanolamines (PE)	rs7570971	chr2:135837906	A / C	0.0001	0.0072	0.9889	RAB3GAP1	TC
812.653	PC-O(39:3) or PC-P(39:2)	Glycerophospholipids (GP)	Glycerophosphocholines	Phosphatidylcholines (PC)	rs7570971	chr2:135837906	A / C	0.0219	0.0088	0.01282	RAB3GAP1	TC
813.684	SM(42:2)	Sphingolipids (SP)	Phosphosphingolipids	Sphingomyelins (SM)	rs7570971	chr2:135837906	A / C	0.0141	0.0087	0.1051	RAB3GAP1	TC
814.56	PC(34:3)+AcO-	Glycerophospholipids (GP)	Glycerophosphocholines	Phosphatidylcholines (PC)	rs7570971	chr2:135837906	A / C	0.0003	0.0101	0.9763	RAB3GAP1	TC
814.574	PC-O(40:9) or PC-P(40:8)	Glycerophospholipids (GP)	Glycerophosphocholines	Phosphatidylcholines (PC)	rs7570971	chr2:135837906	A / C	0.0266	0.0354	0.4524	RAB3GAP1	TC
814.632	PE(41:2)	Glycerophospholipids (GP)	Glycerophosphoethanolamines	Phosphatidylethanolamines (PE)	rs7570971	chr2:135837906	A / C	0.0005	0.0081	0.9508	RAB3GAP1	TC
814.669	PC-P(39:1)	Glycerophospholipids (GP)	Glycerophosphocholines	Phosphatidylcholines (PC)	rs7570971	chr2:135837906	A / C	0.0146	0.0087	0.09332	RAB3GAP1	TC
815.7	SM(42:1)	Sphingolipids (SP)	Phosphosphingolipids	Sphingomyelins (SM)	rs7570971	chr2:135837906	A / C	-0.0003	0.008	0.9701	RAB3GAP1	TC
816.576	PC(34:2)+AcO- or PS(38:1)-H-	Glycerophospholipids (GP)	Glycerophosphocholines	Phosphatidylcholines (PC)	rs7570971	chr2:135837906	A / C	0.0016	0.0076	0.8333	RAB3GAP1	TC
816.684	PC-O(39:1) or PC-P(39:0)	Glycerophospholipids (GP)	Glycerophosphocholines	Phosphatidylcholines (PC)	rs7570971	chr2:135837906	A / C	0.0059	0.007	0.3993	RAB3GAP1	TC
817.575	PA(45:6)-H-	Glycerophospholipids (GP)	Glycerophosphates	Phosphatic acids (PA)	rs7570971	chr2:135837906	A / C	0.0011	0.0077	0.8864	RAB3GAP1	TC
817.644	SM(38:1)+AcO-	Sphingolipids (SP)	Phosphosphingolipids	Sphingomyelins (SM)	rs7570971	chr2:135837906	A / C	0.0049	0.0085	0.5643	RAB3GAP1	TC
818.591	PC(34:1)+AcO-	Glycerophospholipids (GP)	Glycerophosphocholines	Phosphatidylcholines (PC)	rs7570971	chr2:135837906	A / C	-0.0014	0.0083	0.8661	RAB3GAP1	TC
818.606	PC-O(40:7) or PC-P(40:6)	Glycerophospholipids (GP)	Glycerophosphocholines	Phosphatidylcholines (PC)	rs7570971	chr2:135837906	A / C	0.0126	0.0098	0.1985	RAB3GAP1	TC
818.724	TG(48:3)	Glycerolipids (GL)	Triradylglycerols	Triacylglycerols (TG)	rs7570971	chr2:135837906	A / C	-0.0075	0.0155	0.6285	RAB3GAP1	TC
819.591	PA(45:5)-H-	Glycerophospholipids (GP)	Glycerophosphates	Phosphatic acids (PA)	rs7570971	chr2:135837906	A / C	-0.0009	0.0081	0.9115	RAB3GAP1	TC
819.66	SM(38:0)+AcO-	Sphingolipids (SP)	Phosphosphingolipids	Sphingomyelins (SM)	rs7570971	chr2:135837906	A / C	0.0073	0.0096	0.447	RAB3GAP1	TC
820.607	PE(37:0)+AcO- or PC(34:0)+AcO-	Glycerophospholipids (GP)	Glycerophosphoethanolamines	Phosphatidylethanolamines (PE)	rs7570971	chr2:135837906	A / C	-0.0013	0.0086	0.8798	RAB3GAP1	TC
820.621	PC-O(40:6) or PC-P(40:5)	Glycerophospholipids (GP)	Glycerophosphocholines	Phosphatidylcholines (PC)	rs7570971	chr2:135837906	A / C	0.0058	0.0077	0.4513	RAB3GAP1	TC
820.739	TG(48:2)	Glycerolipids (GL)	Triradylglycerols	Triacylglycerols (TG)	rs7570971	chr2:135837906	A / C	-0.0162	0.0168	0.3349	RAB3GAP1	TC
821.606	PA(45:4)-H-	Glycerophospholipids (GP)	Glycerophosphates	Phosphatic acids (PA)	rs7570971	chr2:135837906	A / C	-0.0018	0.0083	0.8283	RAB3GAP1	TC
822.529	PE(38:6)+AcO-	Glycerophospholipids (GP)	Glycerophosphoethanolamines	Phosphatidylethanolamines (PE)	rs7570971	chr2:135837906	A / C	0.0529	0.0313	0.09101	RAB3GAP1	TC
822.637	PC-O(40:5)	Glycerophospholipids (GP)	Glycerophosphocholines	Phosphatidylcholines (PC)	rs7570971	chr2:135837906	A / C	-0.0038	0.0083	0.6471	RAB3GAP1	TC
822.755	TG(48:1)	Glycerolipids (GL)	Triradylglycerols	Triacylglycerols (TG)	rs7570971	chr2:135837906	A / C	-0.0267	0.0193	0.1665	RAB3GAP1	TC
823.534	PI(33:0)-H-	Glycerophospholipids (GP)	Glycerophosphoinositols	Phosphatidylinositols (PI)	rs7570971	chr2:135837906	A / C	0.0008	0.0501	0.9873	RAB3GAP1	TC
824.771	TG(48:0)	Glycerolipids (GL)	Triradylglycerols	Triacylglycerols (TG)	rs7570971	chr2:135837906	A / C	-0.0453	0.0256	0.07681	RAB3GAP1	TC
825.592	SM(44:9)-H-	Sphingolipids (SP)	Phosphosphingolipids	Sphingomyelins (SM)	rs7570971	chr2:135837906	A / C	0.0084	0.0091	0.356	RAB3GAP1	TC
829.644	SM(39:2)+AcO-	Sphingolipids (SP)	Phosphosphingolipids	Sphingomyelins (SM)	rs7570971	chr2:135837906	A / C	-0.0165	0.0105	0.1161	RAB3GAP1	TC
830.569	PC(40:8)	Glycerophospholipids (GP)	Glycerophosphocholines	Phosphatidylcholines (PC)	rs7570971	chr2:135837906	A / C	-0.0094	0.0108	0.3841	RAB3GAP1	TC
830.592	PC(35:2)+AcO- or PS(39:1)-H-	Glycerophospholipids (GP)	Glycerophosphocholines	Phosphatidylcholines (PC)	rs7570971	chr2:135837906	A / C	-0.0194	0.0095	0.04114	RAB3GAP1	TC
831.66	SM(39:1)+AcO-	Sphingolipids (SP)	Phosphosphingolipids	Sphingomyelins (SM)	rs7570971	chr2:135837906	A / C	-0.0359	0.0104	0.0005566	RAB3GAP1	TC
832.535	PS(35:2)+AcO-	Glycerophospholipids (GP)	Glycerophosphoserines	Phosphatidylserines (PS)	rs7570971	chr2:135837906	A / C	0.0093	0.0261	0.7216	RAB3GAP1	TC
832.607	PE(38:1)+AcO- or PC(35:1)+AcO-	Glycerophospholipids (GP)	Glycerophosphoethanolamines	Phosphatidylethanolamines (PE)	rs7570971	chr2:135837906	A / C	-0.0255	0.0109	0.01931	RAB3GAP1	TC
832.739	TG(49:3)	Glycerolipids (GL)	Triradylglycerols	Triacylglycerols (TG)	rs7570971	chr2:135837906	A / C	-0.0418	0.0235	0.07529	RAB3GAP1	TC
833.519	PI(34:2)-H-	Glycerophospholipids (GP)	Glycerophosphoinositols	Phosphatidylinositols (PI)	rs7570971	chr2:135837906	A / C	-0.0035	0.0098	0.721	RAB3GAP1	TC
833.606	PA(46:5)-H-	Glycerophospholipids (GP)	Glycerophosphates	Phosphatic acids (PA)	rs7570971	chr2:135837906	A / C	-0.0298	0.0103	0.003813	RAB3GAP1	TC
834.529	PE(39:7)+AcO- or PS(40:6)-H-	Glycerophospholipids (GP)	Glycerophosphoethanolamines	Phosphatidylethanolamines (PE)	rs7570971	chr2:135837906	A / C	-0.0011	0.01	0.9124	RAB3GAP1	TC
834.601	PE(43:6)	Glycerophospholipids (GP)	Glycerophosphoethanolamines	Phosphatidylethanolamines (PE)	rs7570971	chr2:135837906	A / C	0.0133	0.0092	0.1483	RAB3GAP1	TC
834.755	TG(49:2)	Glycerolipids (GL)	Triradylglycerols	Triacylglycerols (TG)	rs7570971	chr2:135837906	A / C	-0.0396	0.0167	0.01773	RAB3GAP1	TC
835.534	PI(34:1)-H-	Glycerophospholipids (GP)	Glycerophosphoinositols	Phosphatidylinositols (PI)	rs7570971	chr2:135837906	A / C	-0.0168	0.0116	0.1475	RAB3GAP1	TC
835.597	SM(40:6)+AcO-	Sphingolipids (SP)	Phosphosphingolipids	Sphingomyelins (SM)	rs7570971	chr2:135837906	A / C	-0.0004	0.0136	0.9765	RAB3GAP1	TC
836.545	PC(36:6)+AcO- or PE(39:6)+AcO-	Glycerophospholipids (GP)	Glycerophosphocholines	Phosphatidylcholines (PC)	rs7570971	chr2:135837906	A / C	-0.0179	0.0125	0.1521	RAB3GAP1	TC
836.616	PE(43:5)	Glycerophospholipids (GP)	Glycerophosphoethanolamines	Phosphatidylethanolamines (PE)	rs7570971	chr2:135837906	A / C	-0.0083	0.0082	0.3114	RAB3GAP1	TC
836.77	TG(49:1)	Glycerolipids (GL)	Triradylglycerols	Triacylglycerols (TG)	rs7570971	chr2:135837906	A / C	-0.056	0.0195	0.004081	RAB3GAP1	TC
837.55	PI(34:0)-H-	Glycerophospholipids (GP)	Glycerophosphoinositols	Phosphatidylinositols (PI)	rs7570971	chr2:135837906	A / C	-0.0277	0.0164	0.09121	RAB3GAP1	TC
838.56	PE(39:5)+AcO- or PC(36:5)+AcO-	Glycerophospholipids (GP)	Glycerophosphoethanolamines	Phosphatidylethanolamines (PE)	rs7570971	chr2:135837906	A / C	-0.0085	0.0146	0.5604	RAB3GAP1	TC
838.574	PC-O(42:11) or PC-P(42:10)	Glycerophospholipids (GP)	Glycerophosphocholines	Phosphatidylcholines (PC)	rs7570971	chr2:135837906	A / C	-0.0909	0.091	0.3178	RAB3GAP1	TC
840.576	PC(36:4)+AcO- or PE(39:4)+AcO-	Glycerophospholipids (GP)	Glycerophosphocholines	Phosphatidylcholines (PC)	rs7570971	chr2:135837906	A / C	0.0028	0.0078	0.7196	RAB3GAP1	TC
841.644	SM(40:3)+AcO-	Sphingolipids (SP)	Phosphosphingolipids	Sphingomyelins (SM)	rs7570971	chr2:135837906	A / C	0.0114	0.0112	0.3087	RAB3GAP1	TC
842.592	PC(36:3)+AcO-	Glycerophospholipids (GP)	Glycerophosphocholines	Phosphatidylcholines (PC)	rs7570971	chr2:135837906	A / C	0.0007	0.0072	0.9225	RAB3GAP1	TC
842.664	PC(40:1)-H-	Glycerophospholipids (GP)	Glycerophosphocholines	Phosphatidylcholines (PC)	rs7570971	chr2:135837906	A / C	0.0115	0.0118	0.3298	RAB3GAP1	TC
843.66	SM(40:2)+AcO-	Sphingolipids (SP)	Phosphosphingolipids	Sphingomyelins (SM)	rs7570971	chr2:135837906	A / C	0.008	0.0083	0.3351	RAB3GAP1	TC
844.607	PC(36:2)+AcO- or PE(39:2)+AcO-	Glycerophospholipids (GP)	Glycerophosphocholines	Phosphatidylcholines (PC)	rs7570971	chr2:135837906	A / C	0.0023	0.0075	0.7591	RAB3GAP1	TC
844.739	TG(50:4)	Glycerolipids (GL)	Triradylglycerols	Triacylglycerols (TG)	rs7570971	chr2:135837906	A / C	0.0084	0.0126	0.505	RAB3GAP1	TC
845.675	SM(40:1)+AcO-	Sphingolipids (SP)	Phosphosphingolipids	Sphingomyelins (SM)	rs7570971	chr2:135837906	A / C	0.0015	0.0085	0.8599	RAB3GAP1	TC
846.623	PE(39:1)+AcO- or PC(36:1)+AcO-	Glycerophospholipids (GP)	Glycerophosphoethanolamines	Phosphatidylethanolamines (PE)	rs7570971	chr2:135837906	A / C	-0.0063	0.0097	0.516	RAB3GAP1	TC
846.755	TG(50:3)	Glycerolipids (GL)	Triradylglycerols	Triacylglycerols (TG)	rs7570971	chr2:135837906	A / C	0.0031	0.0112	0.7819	RAB3GAP1	TC
847.534	PI(35:2)-H-	Glycerophospholipids (GP)	Glycerophosphoinositols	Phosphatidylinositols (PI)	rs7570971	chr2:135837906	A / C	-0.0399	0.0164	0.01498	RAB3GAP1	TC
847.691	SM(40:0)+AcO-	Sphingolipids (SP)	Phosphosphingolipids	Sphingomyelins (SM)	rs7570971	chr2:135837906	A / C	0.003	0.0088	0.7332	RAB3GAP1	TC
848.566	PS(36:1)+AcO-	Glycerophospholipids (GP)	Glycerophosphoserines	Phosphatidylserines (PS)	rs7570971	chr2:135837906	A / C	0.0011	0.0145	0.9395	RAB3GAP1	TC
848.639	PC(36:0)+AcO-	Glycerophospholipids (GP)	Glycerophosphocholines	Phosphatidylcholines (PC)	rs7570971	chr2:135837906	A / C	0.014	0.0102	0.1699	RAB3GAP1	TC
848.77	TG(50:2)	Glycerolipids (GL)	Triradylglycerols	Triacylglycerols (TG)	rs7570971	chr2:135837906	A / C	-0.0081	0.0128	0.5269	RAB3GAP1	TC
849.565	PA(43:6)+AcO-	Glycerophospholipids (GP)	Glycerophosphates	Phosphatic acids (PA)	rs7570971	chr2:135837906	A / C	-0.0261	0.0152	0.08596	RAB3GAP1	TC
850.56	PC(37:6)+AcO- or PE(40:6)+AcO-	Glycerophospholipids (GP)	Glycerophosphocholines	Phosphatidylcholines (PC)	rs7570971	chr2:135837906	A / C	0.003	0.0124	0.8088	RAB3GAP1	TC
850.786	TG(50:1)	Glycerolipids (GL)	Triradylglycerols	Triacylglycerols (TG)	rs7570971	chr2:135837906	A / C	-0.0248	0.0163	0.1281	RAB3GAP1	TC
851.602	PG(37:0)+AcO-	Glycerophospholipids (GP)	Glycerophosphoglycerols	Phosphatidylglycerols (PG)	rs7570971	chr2:135837906	A / C	0.0139	0.0093	0.135	RAB3GAP1	TC
852.576	PC(37:5)+AcO- or PE(40:5)+AcO-	Glycerophospholipids (GP)	Glycerophosphocholines	Phosphatidylcholines (PC)	rs7570971	chr2:135837906	A / C	-0.0159	0.0105	0.13	RAB3GAP1	TC
852.802	TG(50:0)	Glycerolipids (GL)	Triradylglycerols	Triacylglycerols (TG)	rs7570971	chr2:135837906	A / C	-0.0225	0.0154	0.144	RAB3GAP1	TC
854.591	PC(37:4)+AcO- or PE(40:4)+AcO-	Glycerophospholipids (GP)	Glycerophosphocholines	Phosphatidylcholines (PC)	rs7570971	chr2:135837906	A / C	-0.0126	0.0104	0.2257	RAB3GAP1	TC
856.607	PE(40:3)+AcO- or PC(37:3)+AcO-	Glycerophospholipids (GP)	Glycerophosphoethanolamines	Phosphatidylethanolamines (PE)	rs7570971	chr2:135837906	A / C	-0.0137	0.0102	0.1792	RAB3GAP1	TC
857.519	PI(36:4)-H-	Glycerophospholipids (GP)	Glycerophosphoinositols	Phosphatidylinositols (PI)	rs7570971	chr2:135837906	A / C	-0.0008	0.0095	0.9329	RAB3GAP1	TC
857.675	SM(41:2)+AcO-	Sphingolipids (SP)	Phosphosphingolipids	Sphingomyelins (SM)	rs7570971	chr2:135837906	A / C	-0.0184	0.0091	0.04318	RAB3GAP1	TC
858.529	PS(42:8)-H-	Glycerophospholipids (GP)	Glycerophosphoserines	Phosphatidylserines (PS)	rs7570971	chr2:135837906	A / C	-0.0012	0.0096	0.9005	RAB3GAP1	TC
858.754	TG(51:4)	Glycerolipids (GL)	Triradylglycerols	Triacylglycerols (TG)	rs7570971	chr2:135837906	A / C	-0.0164	0.0178	0.3569	RAB3GAP1	TC
859.534	PI(36:3)-H-	Glycerophospholipids (GP)	Glycerophosphoinositols	Phosphatidylinositols (PI)	rs7570971	chr2:135837906	A / C	0.0049	0.0102	0.6309	RAB3GAP1	TC
859.597	SM(42:8)+AcO-	Sphingolipids (SP)	Phosphosphingolipids	Sphingomyelins (SM)	rs7570971	chr2:135837906	A / C	-0.0509	0.0206	0.01348	RAB3GAP1	TC
859.691	SM(41:1)+AcO-	Sphingolipids (SP)	Phosphosphingolipids	Sphingomyelins (SM)	rs7570971	chr2:135837906	A / C	-0.036	0.0109	0.0009574	RAB3GAP1	TC
860.545	PC(38:8)+AcO- or PS(42:7)-H-	Glycerophospholipids (GP)	Glycerophosphocholines	Phosphatidylcholines (PC)	rs7570971	chr2:135837906	A / C	0.0083	0.0098	0.397	RAB3GAP1	TC
860.77	TG(51:3)	Glycerolipids (GL)	Triradylglycerols	Triacylglycerols (TG)	rs7570971	chr2:135837906	A / C	-0.0178	0.0118	0.1314	RAB3GAP1	TC
861.55	PI(36:2)-H-	Glycerophospholipids (GP)	Glycerophosphoinositols	Phosphatidylinositols (PI)	rs7570971	chr2:135837906	A / C	0.0049	0.0084	0.5597	RAB3GAP1	TC
861.707	SM(41:0)+AcO-	Sphingolipids (SP)	Phosphosphingolipids	Sphingomyelins (SM)	rs7570971	chr2:135837906	A / C	-0.0317	0.0114	0.005424	RAB3GAP1	TC
862.56	PC(38:7)+AcO-	Glycerophospholipids (GP)	Glycerophosphocholines	Phosphatidylcholines (PC)	rs7570971	chr2:135837906	A / C	0.0074	0.0089	0.4057	RAB3GAP1	TC
862.786	TG(51:2)	Glycerolipids (GL)	Triradylglycerols	Triacylglycerols (TG)	rs7570971	chr2:135837906	A / C	-0.0294	0.0135	0.02942	RAB3GAP1	TC
863.565	PI(36:1)-H-	Glycerophospholipids (GP)	Glycerophosphoinositols	Phosphatidylinositols (PI)	rs7570971	chr2:135837906	A / C	-0.0088	0.0111	0.4279	RAB3GAP1	TC
863.581	PA(44:6)+AcO- or PG(43:6)-H-	Glycerophospholipids (GP)	Glycerophosphates	Phosphatic acids (PA)	rs7570971	chr2:135837906	A / C	-0.0087	0.0112	0.4373	RAB3GAP1	TC
864.576	PC(38:6)+AcO-	Glycerophospholipids (GP)	Glycerophosphocholines	Phosphatidylcholines (PC)	rs7570971	chr2:135837906	A / C	0.0218	0.0103	0.0343	RAB3GAP1	TC
864.802	TG(51:1)	Glycerolipids (GL)	Triradylglycerols	Triacylglycerols (TG)	rs7570971	chr2:135837906	A / C	-0.0503	0.0202	0.01277	RAB3GAP1	TC
865.581	PI(36:0)-H-	Glycerophospholipids (GP)	Glycerophosphoinositols	Phosphatidylinositols (PI)	rs7570971	chr2:135837906	A / C	0.0213	0.01	0.03317	RAB3GAP1	TC
866.592	PC(38:5)+AcO-	Glycerophospholipids (GP)	Glycerophosphocholines	Phosphatidylcholines (PC)	rs7570971	chr2:135837906	A / C	-0.0028	0.0085	0.7418	RAB3GAP1	TC
868.607	PC(38:4)+AcO- or PE(41:4)+AcO-	Glycerophospholipids (GP)	Glycerophosphocholines	Phosphatidylcholines (PC)	rs7570971	chr2:135837906	A / C	0.0065	0.0089	0.4652	RAB3GAP1	TC
868.739	TG(52:6)	Glycerolipids (GL)	Triradylglycerols	Triacylglycerols (TG)	rs7570971	chr2:135837906	A / C	0.0235	0.0183	0.1991	RAB3GAP1	TC
869.675	SM(42:3)+AcO-	Sphingolipids (SP)	Phosphosphingolipids	Sphingomyelins (SM)	rs7570971	chr2:135837906	A / C	0.0315	0.0096	0.001033	RAB3GAP1	TC
870.55	PS(38:4)+AcO-	Glycerophospholipids (GP)	Glycerophosphoserines	Phosphatidylserines (PS)	rs7570971	chr2:135837906	A / C	0.0513	0.0272	0.05929	RAB3GAP1	TC
870.623	PC(38:3)+AcO- or PE(41:3)+AcO-	Glycerophospholipids (GP)	Glycerophosphocholines	Phosphatidylcholines (PC)	rs7570971	chr2:135837906	A / C	0.0052	0.0096	0.588	RAB3GAP1	TC
870.754	TG(52:5)	Glycerolipids (GL)	Triradylglycerols	Triacylglycerols (TG)	rs7570971	chr2:135837906	A / C	0.0193	0.0138	0.1619	RAB3GAP1	TC
871.691	SM(42:2)+AcO-	Sphingolipids (SP)	Phosphosphingolipids	Sphingomyelins (SM)	rs7570971	chr2:135837906	A / C	0.0228	0.0098	0.01999	RAB3GAP1	TC
871.763	SM(46:1)	Sphingolipids (SP)	Phosphosphingolipids	Sphingomyelins (SM)	rs7570971	chr2:135837906	A / C	0.0191	0.014	0.1725	RAB3GAP1	TC
872.566	PS(38:3)+AcO-	Glycerophospholipids (GP)	Glycerophosphoserines	Phosphatidylserines (PS)	rs7570971	chr2:135837906	A / C	-0.0018	0.0177	0.919	RAB3GAP1	TC
872.638	PE(41:2)+AcO- or PS(42:1)-H-	Glycerophospholipids (GP)	Glycerophosphoethanolamines	Phosphatidylethanolamines (PE)	rs7570971	chr2:135837906	A / C	0.0079	0.0113	0.4845	RAB3GAP1	TC
872.77	TG(52:4)	Glycerolipids (GL)	Triradylglycerols	Triacylglycerols (TG)	rs7570971	chr2:135837906	A / C	0.0174	0.0116	0.1336	RAB3GAP1	TC
873.707	SM(42:1)+AcO-	Sphingolipids (SP)	Phosphosphingolipids	Sphingomyelins (SM)	rs7570971	chr2:135837906	A / C	0.0029	0.0091	0.75	RAB3GAP1	TC
874.786	TG(52:3)	Glycerolipids (GL)	Triradylglycerols	Triacylglycerols (TG)	rs7570971	chr2:135837906	A / C	0.009	0.0096	0.3485	RAB3GAP1	TC
875.722	SM(42:0)+AcO-	Sphingolipids (SP)	Phosphosphingolipids	Sphingomyelins (SM)	rs7570971	chr2:135837906	A / C	0.0092	0.009	0.3067	RAB3GAP1	TC
876.597	PS(38:1)+AcO-	Glycerophospholipids (GP)	Glycerophosphoserines	Phosphatidylserines (PS)	rs7570971	chr2:135837906	A / C	0.018	0.0131	0.1694	RAB3GAP1	TC
876.802	TG(52:2)	Glycerolipids (GL)	Triradylglycerols	Triacylglycerols (TG)	rs7570971	chr2:135837906	A / C	-0.0019	0.0105	0.8564	RAB3GAP1	TC
877.596	PA(45:6)+AcO- or PG(44:6)-H-	Glycerophospholipids (GP)	Glycerophosphates	Phosphatic acids (PA)	rs7570971	chr2:135837906	A / C	0.0045	0.017	0.7912	RAB3GAP1	TC
878.592	PC(39:6)+AcO- or PS(43:5)-H-	Glycerophospholipids (GP)	Glycerophosphocholines	Phosphatidylcholines (PC)	rs7570971	chr2:135837906	A / C	0.0005	0.0114	0.965	RAB3GAP1	TC
878.817	TG(52:1)	Glycerolipids (GL)	Triradylglycerols	Triacylglycerols (TG)	rs7570971	chr2:135837906	A / C	0.0054	0.0101	0.5929	RAB3GAP1	TC
880.833	TG(52:0)	Glycerolipids (GL)	Triradylglycerols	Triacylglycerols (TG)	rs7570971	chr2:135837906	A / C	-0.0205	0.0227	0.3665	RAB3GAP1	TC
881.519	PI(38:6)-H-	Glycerophospholipids (GP)	Glycerophosphoinositols	Phosphatidylinositols (PI)	rs7570971	chr2:135837906	A / C	0.0173	0.0111	0.1191	RAB3GAP1	TC
883.534	PI(38:5)-H-	Glycerophospholipids (GP)	Glycerophosphoinositols	Phosphatidylinositols (PI)	rs7570971	chr2:135837906	A / C	-0.0053	0.0105	0.6137	RAB3GAP1	TC
884.545	PS(44:9)-H-	Glycerophospholipids (GP)	Glycerophosphoserines	Phosphatidylserines (PS)	rs7570971	chr2:135837906	A / C	0.001	0.0102	0.9219	RAB3GAP1	TC
884.566	PS(39:4)+AcO-	Glycerophospholipids (GP)	Glycerophosphoserines	Phosphatidylserines (PS)	rs7570971	chr2:135837906	A / C	0.0151	0.0157	0.3362	RAB3GAP1	TC
885.55	PI(38:4)-H-	Glycerophospholipids (GP)	Glycerophosphoinositols	Phosphatidylinositols (PI)	rs7570971	chr2:135837906	A / C	0.0065	0.0075	0.3861	RAB3GAP1	TC
886.56	PC(40:9)+AcO-	Glycerophospholipids (GP)	Glycerophosphocholines	Phosphatidylcholines (PC)	rs7570971	chr2:135837906	A / C	0.0066	0.0076	0.3852	RAB3GAP1	TC
886.786	TG(53:4)	Glycerolipids (GL)	Triradylglycerols	Triacylglycerols (TG)	rs7570971	chr2:135837906	A / C	-0.0052	0.0124	0.675	RAB3GAP1	TC
887.566	PI(38:3)-H-	Glycerophospholipids (GP)	Glycerophosphoinositols	Phosphatidylinositols (PI)	rs7570971	chr2:135837906	A / C	0.0087	0.0087	0.3173	RAB3GAP1	TC
888.576	PC(40:8)+AcO-	Glycerophospholipids (GP)	Glycerophosphocholines	Phosphatidylcholines (PC)	rs7570971	chr2:135837906	A / C	0.0067	0.0105	0.5234	RAB3GAP1	TC
888.742	PC(43:0)	Glycerophospholipids (GP)	Glycerophosphocholines	Phosphatidylcholines (PC)	rs7570971	chr2:135837906	A / C	-0.0667	0.0546	0.2219	RAB3GAP1	TC
888.802	TG(53:3)	Glycerolipids (GL)	Triradylglycerols	Triacylglycerols (TG)	rs7570971	chr2:135837906	A / C	-0.0123	0.0108	0.2547	RAB3GAP1	TC
890.592	PC(40:7)+AcO-	Glycerophospholipids (GP)	Glycerophosphocholines	Phosphatidylcholines (PC)	rs7570971	chr2:135837906	A / C	0.0216	0.01	0.03077	RAB3GAP1	TC
890.781	TG_oxid(52:3)	Glycerolipids (GL)	Triradylglycerols	Triacylglycerols (TG)	rs7570971	chr2:135837906	A / C	-0.0021	0.0309	0.9458	RAB3GAP1	TC
890.817	TG(53:2)	Glycerolipids (GL)	Triradylglycerols	Triacylglycerols (TG)	rs7570971	chr2:135837906	A / C	-0.0268	0.012	0.02553	RAB3GAP1	TC
891.597	PI(38:1)-H-	Glycerophospholipids (GP)	Glycerophosphoinositols	Phosphatidylinositols (PI)	rs7570971	chr2:135837906	A / C	0.0212	0.0103	0.03957	RAB3GAP1	TC
892.607	PC(40:6)+AcO- or PE(43:6)+AcO-	Glycerophospholipids (GP)	Glycerophosphocholines	Phosphatidylcholines (PC)	rs7570971	chr2:135837906	A / C	0.0212	0.0111	0.05614	RAB3GAP1	TC
893.612	PI(38:0)-H-	Glycerophospholipids (GP)	Glycerophosphoinositols	Phosphatidylinositols (PI)	rs7570971	chr2:135837906	A / C	0.0224	0.011	0.04171	RAB3GAP1	TC
894.623	PC(40:5)+AcO- or PE(43:5)+AcO-	Glycerophospholipids (GP)	Glycerophosphocholines	Phosphatidylcholines (PC)	rs7570971	chr2:135837906	A / C	-0.0053	0.009	0.5559	RAB3GAP1	TC
894.754	TG(54:7)	Glycerolipids (GL)	Triradylglycerols	Triacylglycerols (TG)	rs7570971	chr2:135837906	A / C	0.0302	0.0184	0.1007	RAB3GAP1	TC
896.566	PS(40:5)+AcO-	Glycerophospholipids (GP)	Glycerophosphoserines	Phosphatidylserines (PS)	rs7570971	chr2:135837906	A / C	0.0142	0.0173	0.4118	RAB3GAP1	TC
896.639	PC(40:4)+AcO- or PE(43:4)+AcO-	Glycerophospholipids (GP)	Glycerophosphocholines	Phosphatidylcholines (PC)	rs7570971	chr2:135837906	A / C	0.003	0.0114	0.7924	RAB3GAP1	TC
896.77	TG(54:6)	Glycerolipids (GL)	Triradylglycerols	Triacylglycerols (TG)	rs7570971	chr2:135837906	A / C	0.0265	0.0149	0.07532	RAB3GAP1	TC
898.582	PS(40:4)+AcO-	Glycerophospholipids (GP)	Glycerophosphoserines	Phosphatidylserines (PS)	rs7570971	chr2:135837906	A / C	0.0153	0.0121	0.2061	RAB3GAP1	TC
898.786	TG(54:5)	Glycerolipids (GL)	Triradylglycerols	Triacylglycerols (TG)	rs7570971	chr2:135837906	A / C	0.022	0.0126	0.08081	RAB3GAP1	TC
900.597	PS(40:3)+AcO-	Glycerophospholipids (GP)	Glycerophosphoserines	Phosphatidylserines (PS)	rs7570971	chr2:135837906	A / C	0.0108	0.0122	0.376	RAB3GAP1	TC
900.67	PC(40:2)+AcO-	Glycerophospholipids (GP)	Glycerophosphocholines	Phosphatidylcholines (PC)	rs7570971	chr2:135837906	A / C	0.013	0.0102	0.2025	RAB3GAP1	TC
900.802	TG(54:4)	Glycerolipids (GL)	Triradylglycerols	Triacylglycerols (TG)	rs7570971	chr2:135837906	A / C	0.0185	0.0115	0.1077	RAB3GAP1	TC
902.613	PS(40:2)+AcO-	Glycerophospholipids (GP)	Glycerophosphoserines	Phosphatidylserines (PS)	rs7570971	chr2:135837906	A / C	0.0076	0.0131	0.5618	RAB3GAP1	TC
902.817	TG(54:3)	Glycerolipids (GL)	Triradylglycerols	Triacylglycerols (TG)	rs7570971	chr2:135837906	A / C	0.0112	0.0107	0.2952	RAB3GAP1	TC
904.628	PS(40:1)+AcO-	Glycerophospholipids (GP)	Glycerophosphoserines	Phosphatidylserines (PS)	rs7570971	chr2:135837906	A / C	0.0111	0.0224	0.6202	RAB3GAP1	TC
904.739	TG(55:9)	Glycerolipids (GL)	Triradylglycerols	Triacylglycerols (TG)	rs7570971	chr2:135837906	A / C	-0.0028	0.0227	0.9018	RAB3GAP1	TC
904.796	TG_oxid(53:3)	Glycerolipids (GL)	Triradylglycerols	Triacylglycerols (TG)	rs7570971	chr2:135837906	A / C	0.0107	0.0196	0.5851	RAB3GAP1	TC
904.833	TG(54:2)	Glycerolipids (GL)	Triradylglycerols	Triacylglycerols (TG)	rs7570971	chr2:135837906	A / C	-0.0041	0.013	0.7525	RAB3GAP1	TC
906.754	TG(55:8)	Glycerolipids (GL)	Triradylglycerols	Triacylglycerols (TG)	rs7570971	chr2:135837906	A / C	-0.0023	0.0203	0.9098	RAB3GAP1	TC
909.55	PI(40:6)-H-	Glycerophospholipids (GP)	Glycerophosphoinositols	Phosphatidylinositols (PI)	rs7570971	chr2:135837906	A / C	0.0117	0.0102	0.2514	RAB3GAP1	TC
910.56	PC(42:11)+AcO-	Glycerophospholipids (GP)	Glycerophosphocholines	Phosphatidylcholines (PC)	rs7570971	chr2:135837906	A / C	0.0098	0.0106	0.3552	RAB3GAP1	TC
910.582	PS(41:5)+AcO-	Glycerophospholipids (GP)	Glycerophosphoserines	Phosphatidylserines (PS)	rs7570971	chr2:135837906	A / C	-0.0247	0.0186	0.1842	RAB3GAP1	TC
911.566	PI(40:5)-H-	Glycerophospholipids (GP)	Glycerophosphoinositols	Phosphatidylinositols (PI)	rs7570971	chr2:135837906	A / C	-0.0131	0.0098	0.1813	RAB3GAP1	TC
912.597	PS(41:4)+AcO-	Glycerophospholipids (GP)	Glycerophosphoserines	Phosphatidylserines (PS)	rs7570971	chr2:135837906	A / C	-0.0042	0.0126	0.7389	RAB3GAP1	TC
912.778	PC-P(46:1)	Glycerophospholipids (GP)	Glycerophosphocholines	Phosphatidylcholines (PC)	rs7570971	chr2:135837906	A / C	-0.0249	0.0309	0.4203	RAB3GAP1	TC
914.758	PC(45:0)-H-	Glycerophospholipids (GP)	Glycerophosphocholines	Phosphatidylcholines (PC)	rs7570971	chr2:135837906	A / C	0.004	0.0372	0.9144	RAB3GAP1	TC
914.794	PC-O(46:1)	Glycerophospholipids (GP)	Glycerophosphocholines	Phosphatidylcholines (PC)	rs7570971	chr2:135837906	A / C	-0.0082	0.0312	0.7927	RAB3GAP1	TC
918.55	PS(42:8)+AcO-	Glycerophospholipids (GP)	Glycerophosphoserines	Phosphatidylserines (PS)	rs7570971	chr2:135837906	A / C	0.0324	0.0367	0.3773	RAB3GAP1	TC
920.566	PS(42:7)+AcO-	Glycerophospholipids (GP)	Glycerophosphoserines	Phosphatidylserines (PS)	rs7570971	chr2:135837906	A / C	0.0147	0.0255	0.5643	RAB3GAP1	TC
922.654	PC(42:5)+AcO- or PE(45:5)+AcO-	Glycerophospholipids (GP)	Glycerophosphocholines	Phosphatidylcholines (PC)	rs7570971	chr2:135837906	A / C	0.0144	0.0155	0.3529	RAB3GAP1	TC
922.785	TG(56:7)	Glycerolipids (GL)	Triradylglycerols	Triacylglycerols (TG)	rs7570971	chr2:135837906	A / C	0.0217	0.0127	0.08751	RAB3GAP1	TC
923.587	PI(36:1)+AcO-	Glycerophospholipids (GP)	Glycerophosphoinositols	Phosphatidylinositols (PI)	rs7570971	chr2:135837906	A / C	0.0168	0.0125	0.1789	RAB3GAP1	TC
924.597	PS(42:5)+AcO-	Glycerophospholipids (GP)	Glycerophosphoserines	Phosphatidylserines (PS)	rs7570971	chr2:135837906	A / C	0.015	0.0111	0.1766	RAB3GAP1	TC
924.67	PC(42:4)+AcO- or PE(45:4)+AcO-	Glycerophospholipids (GP)	Glycerophosphocholines	Phosphatidylcholines (PC)	rs7570971	chr2:135837906	A / C	0.0117	0.0127	0.3569	RAB3GAP1	TC
924.801	TG(56:6)	Glycerolipids (GL)	Triradylglycerols	Triacylglycerols (TG)	rs7570971	chr2:135837906	A / C	0.0128	0.0104	0.2184	RAB3GAP1	TC
925.602	PI(36:0)+AcO-	Glycerophospholipids (GP)	Glycerophosphoinositols	Phosphatidylinositols (PI)	rs7570971	chr2:135837906	A / C	0.0163	0.0116	0.16	RAB3GAP1	TC
926.613	PS(42:4)+AcO-	Glycerophospholipids (GP)	Glycerophosphoserines	Phosphatidylserines (PS)	rs7570971	chr2:135837906	A / C	0.0202	0.0118	0.08692	RAB3GAP1	TC
926.817	TG(56:5)	Glycerolipids (GL)	Triradylglycerols	Triacylglycerols (TG)	rs7570971	chr2:135837906	A / C	0.0179	0.0098	0.06777	RAB3GAP1	TC
928.628	PS(42:3)+AcO-	Glycerophospholipids (GP)	Glycerophosphoserines	Phosphatidylserines (PS)	rs7570971	chr2:135837906	A / C	0.0026	0.0157	0.8685	RAB3GAP1	TC
928.739	TG(57:11)	Glycerolipids (GL)	Triradylglycerols	Triacylglycerols (TG)	rs7570971	chr2:135837906	A / C	0.0349	0.0414	0.3992	RAB3GAP1	TC
928.833	TG(56:4)	Glycerolipids (GL)	Triradylglycerols	Triacylglycerols (TG)	rs7570971	chr2:135837906	A / C	0.0245	0.0138	0.07584	RAB3GAP1	TC
930.754	TG(57:10)	Glycerolipids (GL)	Triradylglycerols	Triacylglycerols (TG)	rs7570971	chr2:135837906	A / C	-0.0234	0.0386	0.5444	RAB3GAP1	TC
930.848	TG(56:3)	Glycerolipids (GL)	Triradylglycerols	Triacylglycerols (TG)	rs7570971	chr2:135837906	A / C	0.0159	0.0181	0.3797	RAB3GAP1	TC
932.77	TG(57:9)	Glycerolipids (GL)	Triradylglycerols	Triacylglycerols (TG)	rs7570971	chr2:135837906	A / C	-0.0422	0.0479	0.3783	RAB3GAP1	TC
932.864	TG(56:2)	Glycerolipids (GL)	Triradylglycerols	Triacylglycerols (TG)	rs7570971	chr2:135837906	A / C	0.0018	0.0283	0.9493	RAB3GAP1	TC
933.55	PI(42:8)-H-	Glycerophospholipids (GP)	Glycerophosphoinositols	Phosphatidylinositols (PI)	rs7570971	chr2:135837906	A / C	-0.0916	0.0666	0.169	RAB3GAP1	TC
936.765	TG_oxid(56:8)	Glycerolipids (GL)	Triradylglycerols	Triacylglycerols (TG)	rs7570971	chr2:135837906	A / C	0.0226	0.0536	0.6733	RAB3GAP1	TC
944.732	PE(46:1)+AcO- or PS(47:0)-H-	Glycerophospholipids (GP)	Glycerophosphoethanolamines	Phosphatidylethanolamines (PE)	rs7570971	chr2:135837906	A / C	-0.0101	0.0104	0.3315	RAB3GAP1	TC
946.748	PE(46:0)+AcO- or PC(43:0)+AcO-	Glycerophospholipids (GP)	Glycerophosphoethanolamines	Phosphatidylethanolamines (PE)	rs7570971	chr2:135837906	A / C	-0.0227	0.022	0.3022	RAB3GAP1	TC
946.785	TG(58:9)	Glycerolipids (GL)	Triradylglycerols	Triacylglycerols (TG)	rs7570971	chr2:135837906	A / C	0.0391	0.0236	0.09756	RAB3GAP1	TC
947.587	PI(38:3)+AcO-	Glycerophospholipids (GP)	Glycerophosphoinositols	Phosphatidylinositols (PI)	rs7570971	chr2:135837906	A / C	0.0479	0.018	0.007788	RAB3GAP1	TC
950.613	PS(44:6)+AcO-	Glycerophospholipids (GP)	Glycerophosphoserines	Phosphatidylserines (PS)	rs7570971	chr2:135837906	A / C	0.018	0.0135	0.1824	RAB3GAP1	TC
953.634	PI(38:0)+AcO-	Glycerophospholipids (GP)	Glycerophosphoinositols	Phosphatidylinositols (PI)	rs7570971	chr2:135837906	A / C	0.0123	0.015	0.4122	RAB3GAP1	TC
954.754	TG(59:12)	Glycerolipids (GL)	Triradylglycerols	Triacylglycerols (TG)	rs7570971	chr2:135837906	A / C	-0.1294	0.106	0.2222	RAB3GAP1	TC
956.769	TG(59:11)	Glycerolipids (GL)	Triradylglycerols	Triacylglycerols (TG)	rs7570971	chr2:135837906	A / C	-0.0715	0.0957	0.455	RAB3GAP1	TC
967.555	PI(40:7)+AcO-	Glycerophospholipids (GP)	Glycerophosphoinositols	Phosphatidylinositols (PI)	rs7570971	chr2:135837906	A / C	0.0208	0.0165	0.2075	RAB3GAP1	TC
199.17	FA(12:0)-H-	Fatty acyls (FA)	Fatty acids and conjugates	Free fatty acids (FA)	rs12328675	chr2:165540800	C / T	0.0274	0.0349	0.4316	COBLL1	HDL
227.202	FA(14:0)-H-	Fatty acyls (FA)	Fatty acids and conjugates	Free fatty acids (FA)	rs12328675	chr2:165540800	C / T	0.0092	0.0096	0.335	COBLL1	HDL
241.217	FA(15:0)-H-	Fatty acyls (FA)	Fatty acids and conjugates	Free fatty acids (FA)	rs12328675	chr2:165540800	C / T	0.0081	0.0088	0.3571	COBLL1	HDL
253.217	FA(16:1)-H-	Fatty acyls (FA)	Fatty acids and conjugates	Free fatty acids (FA)	rs12328675	chr2:165540800	C / T	0.0289	0.0186	0.1201	COBLL1	HDL
255.233	FA(16:0)-H-	Fatty acyls (FA)	Fatty acids and conjugates	Free fatty acids (FA)	rs12328675	chr2:165540800	C / T	0.0053	0.0106	0.617	COBLL1	HDL
267.233	FA(17:1)-H-	Fatty acyls (FA)	Fatty acids and conjugates	Free fatty acids (FA)	rs12328675	chr2:165540800	C / T	0.0174	0.0124	0.1621	COBLL1	HDL
269.249	FA(17:0)-H-	Fatty acyls (FA)	Fatty acids and conjugates	Free fatty acids (FA)	rs12328675	chr2:165540800	C / T	0.0069	0.0089	0.4349	COBLL1	HDL
277.217	FA(18:3)-H-	Fatty acyls (FA)	Fatty acids and conjugates	Free fatty acids (FA)	rs12328675	chr2:165540800	C / T	0.0373	0.0183	0.04114	COBLL1	HDL
279.233	FA(18:2)-H-	Fatty acyls (FA)	Fatty acids and conjugates	Free fatty acids (FA)	rs12328675	chr2:165540800	C / T	0.0267	0.0131	0.04216	COBLL1	HDL
281.249	FA(18:1)-H-	Fatty acyls (FA)	Fatty acids and conjugates	Free fatty acids (FA)	rs12328675	chr2:165540800	C / T	0.0287	0.0153	0.06056	COBLL1	HDL
283.264	FA(18:0)-H-	Fatty acyls (FA)	Fatty acids and conjugates	Free fatty acids (FA)	rs12328675	chr2:165540800	C / T	-0.0082	0.0108	0.4466	COBLL1	HDL
301.217	FA(20:5)-H-	Fatty acyls (FA)	Fatty acids and conjugates	Free fatty acids (FA)	rs12328675	chr2:165540800	C / T	0.0031	0.0241	0.8982	COBLL1	HDL
303.233	FA(20:4)-H-	Fatty acyls (FA)	Fatty acids and conjugates	Free fatty acids (FA)	rs12328675	chr2:165540800	C / T	0.0097	0.0096	0.3145	COBLL1	HDL
305.249	FA(20:3)-H-	Fatty acyls (FA)	Fatty acids and conjugates	Free fatty acids (FA)	rs12328675	chr2:165540800	C / T	0.0073	0.0099	0.4589	COBLL1	HDL
325.311	FA(21:0)-H-	Fatty acyls (FA)	Fatty acids and conjugates	Free fatty acids (FA)	rs12328675	chr2:165540800	C / T	0.0003	0.0139	0.9811	COBLL1	HDL
327.233	FA(22:6)-H-	Fatty acyls (FA)	Fatty acids and conjugates	Free fatty acids (FA)	rs12328675	chr2:165540800	C / T	0.0124	0.0115	0.2814	COBLL1	HDL
329.249	FA(22:5)-H-	Fatty acyls (FA)	Fatty acids and conjugates	Free fatty acids (FA)	rs12328675	chr2:165540800	C / T	0.0112	0.0126	0.3732	COBLL1	HDL
331.264	FA(22:4)-H-	Fatty acyls (FA)	Fatty acids and conjugates	Free fatty acids (FA)	rs12328675	chr2:165540800	C / T	0.0213	0.013	0.09958	COBLL1	HDL
339.327	FA(22:0)-H-	Fatty acyls (FA)	Fatty acids and conjugates	Free fatty acids (FA)	rs12328675	chr2:165540800	C / T	0.005	0.0151	0.7419	COBLL1	HDL
353.343	FA(23:0)-H-	Fatty acyls (FA)	Fatty acids and conjugates	Free fatty acids (FA)	rs12328675	chr2:165540800	C / T	0.006	0.0154	0.697	COBLL1	HDL
365.342	FA(24:1)-H-	Fatty acyls (FA)	Fatty acids and conjugates	Free fatty acids (FA)	rs12328675	chr2:165540800	C / T	0.0199	0.0115	0.08476	COBLL1	HDL
367.336	cholesterol-loss of OH2	Sterol lipids (ST)	Sterols	Cholesterol and derivatives (Chol)	rs12328675	chr2:165540800	C / T	0.0015	0.0155	0.9222	COBLL1	HDL
367.358	FA(24:0)-H-	Fatty acyls (FA)	Fatty acids and conjugates	Free fatty acids (FA)	rs12328675	chr2:165540800	C / T	0.0022	0.0154	0.8856	COBLL1	HDL
369.351	cholesterol-loss of OH	Sterol lipids (ST)	Sterols	Cholesterol and derivatives (Chol)	rs12328675	chr2:165540800	C / T	0.009	0.0072	0.2116	COBLL1	HDL
482.325	LPC(15:0)	Glycerophospholipids (GP)	Glycerophosphocholines	Lysophosphatidylcholines (LPC)	rs12328675	chr2:165540800	C / T	0.0121	0.0124	0.3325	COBLL1	HDL
494.325	LPC(16:1)	Glycerophospholipids (GP)	Glycerophosphocholines	Lysophosphatidylcholines (LPC)	rs12328675	chr2:165540800	C / T	0.0149	0.0112	0.1863	COBLL1	HDL
496.34	LPC(16:0)	Glycerophospholipids (GP)	Glycerophosphocholines	Lysophosphatidylcholines (LPC)	rs12328675	chr2:165540800	C / T	0.0132	0.0099	0.1823	COBLL1	HDL
510.356	LPC(17:0)	Glycerophospholipids (GP)	Glycerophosphocholines	Lysophosphatidylcholines (LPC)	rs12328675	chr2:165540800	C / T	0.0199	0.0145	0.1708	COBLL1	HDL
520.34	LPC(18:2)	Glycerophospholipids (GP)	Glycerophosphocholines	Lysophosphatidylcholines (LPC)	rs12328675	chr2:165540800	C / T	0.0264	0.0107	0.01337	COBLL1	HDL
521.457	DG-H20(30:1)	Glycerolipids (GL)	Diradylglycerols	Diacylglycerols (DG)	rs12328675	chr2:165540800	C / T	-0.0264	0.0263	0.3152	COBLL1	HDL
522.356	LPC(18:1)	Glycerophospholipids (GP)	Glycerophosphocholines	Lysophosphatidylcholines (LPC)	rs12328675	chr2:165540800	C / T	0.0287	0.0107	0.007583	COBLL1	HDL
523.473	DG-H20(30:0)	Glycerolipids (GL)	Diradylglycerols	Diacylglycerols (DG)	rs12328675	chr2:165540800	C / T	-0.0519	0.0231	0.02493	COBLL1	HDL
524.372	LPC(18:0)	Glycerophospholipids (GP)	Glycerophosphocholines	Lysophosphatidylcholines (LPC)	rs12328675	chr2:165540800	C / T	0.0191	0.0109	0.0804	COBLL1	HDL
536.505	Cer(34:1)-H-	Sphingolipids (SP)	Ceramides	Ceramides (Cer)	rs12328675	chr2:165540800	C / T	-0.0036	0.0109	0.742	COBLL1	HDL
544.34	LPC(20:4)	Glycerophospholipids (GP)	Glycerophosphocholines	Lysophosphatidylcholines (LPC)	rs12328675	chr2:165540800	C / T	0.0279	0.0127	0.02828	COBLL1	HDL
547.473	DG-H20(32:2)	Glycerolipids (GL)	Diradylglycerols	Diacylglycerols (DG)	rs12328675	chr2:165540800	C / T	-0.019	0.0158	0.2269	COBLL1	HDL
551.504	DG-H20(32:0)	Glycerolipids (GL)	Diradylglycerols	Diacylglycerols (DG)	rs12328675	chr2:165540800	C / T	-0.0559	0.0182	0.002127	COBLL1	HDL
573.488	DG-H20(34:3)	Glycerolipids (GL)	Diradylglycerols	Diacylglycerols (DG)	rs12328675	chr2:165540800	C / T	-0.0071	0.013	0.5852	COBLL1	HDL
575.504	DG-H20(34:2)	Glycerolipids (GL)	Diradylglycerols	Diacylglycerols (DG)	rs12328675	chr2:165540800	C / T	-0.0164	0.0103	0.1121	COBLL1	HDL
577.519	DG-H20(34:1)	Glycerolipids (GL)	Diradylglycerols	Diacylglycerols (DG)	rs12328675	chr2:165540800	C / T	-0.0292	0.0113	0.009721	COBLL1	HDL
579.535	DG-H20(34:0)	Glycerolipids (GL)	Diradylglycerols	Diacylglycerols (DG)	rs12328675	chr2:165540800	C / T	-0.0404	0.0135	0.002833	COBLL1	HDL
597.488	DG-H20(36:5)	Glycerolipids (GL)	Diradylglycerols	Diacylglycerols (DG)	rs12328675	chr2:165540800	C / T	0.0151	0.0343	0.6591	COBLL1	HDL
599.504	DG-H20(36:4)	Glycerolipids (GL)	Diradylglycerols	Diacylglycerols (DG)	rs12328675	chr2:165540800	C / T	0.0066	0.0135	0.6241	COBLL1	HDL
601.519	DG-H20(36:3)	Glycerolipids (GL)	Diradylglycerols	Diacylglycerols (DG)	rs12328675	chr2:165540800	C / T	-0.0002	0.0114	0.985	COBLL1	HDL
603.535	DG-H20(36:2)	Glycerolipids (GL)	Diradylglycerols	Diacylglycerols (DG)	rs12328675	chr2:165540800	C / T	-0.0115	0.0098	0.239	COBLL1	HDL
605.551	DG-H20(36:1)	Glycerolipids (GL)	Diradylglycerols	Diacylglycerols (DG)	rs12328675	chr2:165540800	C / T	-0.0281	0.0122	0.02073	COBLL1	HDL
610.541	DG(34:2)	Glycerolipids (GL)	Diradylglycerols	Diacylglycerols (DG)	rs12328675	chr2:165540800	C / T	-0.0005	0.0122	0.9646	COBLL1	HDL
612.556	DG(34:1)	Glycerolipids (GL)	Diradylglycerols	Diacylglycerols (DG)	rs12328675	chr2:165540800	C / T	-0.0131	0.0131	0.3143	COBLL1	HDL
614.587	CE(14:0)	Sterol lipids (ST)	Sterols	Cholesteryl esters (CE)	rs12328675	chr2:165540800	C / T	-0.013	0.0121	0.283	COBLL1	HDL
618.583	Cer(40:2)-H-	Sphingolipids (SP)	Ceramides	Ceramides (Cer)	rs12328675	chr2:165540800	C / T	-0.0034	0.016	0.831	COBLL1	HDL
620.599	Cer(40:1)-H-	Sphingolipids (SP)	Ceramides	Ceramides (Cer)	rs12328675	chr2:165540800	C / T	-0.0085	0.0123	0.4902	COBLL1	HDL
622.614	Cer(40:0)-H-	Sphingolipids (SP)	Ceramides	Ceramides (Cer)	rs12328675	chr2:165540800	C / T	-0.0294	0.0183	0.1072	COBLL1	HDL
632.599	Cer(41:2)-H-	Sphingolipids (SP)	Ceramides	Ceramides (Cer)	rs12328675	chr2:165540800	C / T	-0.0068	0.0171	0.6911	COBLL1	HDL
634.541	DG(36:4)	Glycerolipids (GL)	Diradylglycerols	Diacylglycerols (DG)	rs12328675	chr2:165540800	C / T	0.0343	0.0163	0.03555	COBLL1	HDL
634.614	Cer(41:1)-H-	Sphingolipids (SP)	Ceramides	Ceramides (Cer)	rs12328675	chr2:165540800	C / T	-0.0161	0.0144	0.2651	COBLL1	HDL
636.557	DG(36:3)	Glycerolipids (GL)	Diradylglycerols	Diacylglycerols (DG)	rs12328675	chr2:165540800	C / T	0.017	0.012	0.1561	COBLL1	HDL
636.63	Cer(41:0)-H-	Sphingolipids (SP)	Ceramides	Ceramides (Cer)	rs12328675	chr2:165540800	C / T	-0.047	0.0212	0.02626	COBLL1	HDL
638.572	DG(36:2)	Glycerolipids (GL)	Diradylglycerols	Diacylglycerols (DG)	rs12328675	chr2:165540800	C / T	0.0031	0.0105	0.7696	COBLL1	HDL
640.602	CE(16:1)	Sterol lipids (ST)	Sterols	Cholesteryl esters (CE)	rs12328675	chr2:165540800	C / T	-0.0169	0.0136	0.2142	COBLL1	HDL
642.618	CE(16:0)	Sterol lipids (ST)	Sterols	Cholesteryl esters (CE)	rs12328675	chr2:165540800	C / T	0.0047	0.0069	0.5017	COBLL1	HDL
646.614	Cer(42:2)-H-	Sphingolipids (SP)	Ceramides	Ceramides (Cer)	rs12328675	chr2:165540800	C / T	-0.0016	0.0119	0.8895	COBLL1	HDL
648.63	Cer(42:1)-H-	Sphingolipids (SP)	Ceramides	Ceramides (Cer)	rs12328675	chr2:165540800	C / T	-0.0104	0.0121	0.3904	COBLL1	HDL
650.646	Cer(42:0)-H-	Sphingolipids (SP)	Ceramides	Ceramides (Cer)	rs12328675	chr2:165540800	C / T	-0.0243	0.0141	0.08479	COBLL1	HDL
654.618	CE(17:1)	Sterol lipids (ST)	Sterols	Cholesteryl esters (CE)	rs12328675	chr2:165540800	C / T	-0.0175	0.0145	0.2254	COBLL1	HDL
656.43	PE(30:3)-H-	Glycerophospholipids (GP)	Glycerophosphoethanolamines	Phosphatidylethanolamines (PE)	rs12328675	chr2:165540800	C / T	0.0116	0.0092	0.211	COBLL1	HDL
659.514	SM(31:1)-H-	Sphingolipids (SP)	Phosphosphingolipids	Sphingomyelins (SM)	rs12328675	chr2:165540800	C / T	0.0055	0.0083	0.5046	COBLL1	HDL
664.603	CE(18:3)	Sterol lipids (ST)	Sterols	Cholesteryl esters (CE)	rs12328675	chr2:165540800	C / T	0.0037	0.01	0.7117	COBLL1	HDL
666.618	CE(18:2)	Sterol lipids (ST)	Sterols	Cholesteryl esters (CE)	rs12328675	chr2:165540800	C / T	0.0147	0.0078	0.05881	COBLL1	HDL
668.634	CE(18:1)	Sterol lipids (ST)	Sterols	Cholesteryl esters (CE)	rs12328675	chr2:165540800	C / T	0.0043	0.007	0.5415	COBLL1	HDL
670.65	CE(18:0)	Sterol lipids (ST)	Sterols	Cholesteryl esters (CE)	rs12328675	chr2:165540800	C / T	0.0041	0.0074	0.5847	COBLL1	HDL
671.466	PA(34:2)-H-	Glycerophospholipids (GP)	Glycerophosphates	Phosphatic acids (PA)	rs12328675	chr2:165540800	C / T	-0.0051	0.0124	0.682	COBLL1	HDL
673.481	PA(34:1)-H-	Glycerophospholipids (GP)	Glycerophosphates	Phosphatic acids (PA)	rs12328675	chr2:165540800	C / T	-0.0054	0.015	0.7193	COBLL1	HDL
673.529	SM(32:1)-H-	Sphingolipids (SP)	Phosphosphingolipids	Sphingomyelins (SM)	rs12328675	chr2:165540800	C / T	0.0037	0.009	0.678	COBLL1	HDL
675.543	SM(32:1)	Sphingolipids (SP)	Phosphosphingolipids	Sphingomyelins (SM)	rs12328675	chr2:165540800	C / T	0.0072	0.008	0.3664	COBLL1	HDL
680.62	Cer(40:1)+AcO-	Sphingolipids (SP)	Ceramides	Ceramides (Cer)	rs12328675	chr2:165540800	C / T	0.0055	0.0113	0.6271	COBLL1	HDL
685.529	SM(33:2)-H-	Sphingolipids (SP)	Phosphosphingolipids	Sphingomyelins (SM)	rs12328675	chr2:165540800	C / T	0.0119	0.0083	0.1529	COBLL1	HDL
687.545	SM(33:1)-H-	Sphingolipids (SP)	Phosphosphingolipids	Sphingomyelins (SM)	rs12328675	chr2:165540800	C / T	0.0061	0.0086	0.4826	COBLL1	HDL
688.495	Cer(42:11)+AcO-	Sphingolipids (SP)	Ceramides	Ceramides (Cer)	rs12328675	chr2:165540800	C / T	-0.0686	0.0316	0.03016	COBLL1	HDL
688.603	CE(20:5)	Sterol lipids (ST)	Sterols	Cholesteryl esters (CE)	rs12328675	chr2:165540800	C / T	0.0176	0.0172	0.3061	COBLL1	HDL
689.56	SM(33:0)-H-	Sphingolipids (SP)	Phosphosphingolipids	Sphingomyelins (SM)	rs12328675	chr2:165540800	C / T	0.0066	0.009	0.4592	COBLL1	HDL
690.51	Cer(42:10)+AcO-	Sphingolipids (SP)	Ceramides	Ceramides (Cer)	rs12328675	chr2:165540800	C / T	-0.0482	0.0179	0.007207	COBLL1	HDL
690.618	CE(20:4)	Sterol lipids (ST)	Sterols	Cholesteryl esters (CE)	rs12328675	chr2:165540800	C / T	0.0215	0.0105	0.04101	COBLL1	HDL
692.634	CE(20:3)	Sterol lipids (ST)	Sterols	Cholesteryl esters (CE)	rs12328675	chr2:165540800	C / T	0.017	0.0091	0.06115	COBLL1	HDL
698.63	TG(39:0)	Glycerolipids (GL)	Triradylglycerols	Triacylglycerols (TG)	rs12328675	chr2:165540800	C / T	-0.0249	0.0689	0.7177	COBLL1	HDL
701.559	SM(34:2)	Sphingolipids (SP)	Phosphosphingolipids	Sphingomyelins (SM)	rs12328675	chr2:165540800	C / T	0.0162	0.0068	0.01675	COBLL1	HDL
702.508	PC(30:1)-H- or PE(33:1)-H-	Glycerophospholipids (GP)	Glycerophosphocholines	Phosphatidylcholines (PC)	rs12328675	chr2:165540800	C / T	-0.0094	0.012	0.4313	COBLL1	HDL
702.543	PC-P(31:1)	Glycerophospholipids (GP)	Glycerophosphocholines	Phosphatidylcholines (PC)	rs12328675	chr2:165540800	C / T	0.018	0.0074	0.01507	COBLL1	HDL
703.575	SM(34:1)	Sphingolipids (SP)	Phosphosphingolipids	Sphingomyelins (SM)	rs12328675	chr2:165540800	C / T	0.012	0.0071	0.09094	COBLL1	HDL
704.559	PC-O(31:1)	Glycerophospholipids (GP)	Glycerophosphocholines	Phosphatidylcholines (PC)	rs12328675	chr2:165540800	C / T	0.0122	0.0072	0.08855	COBLL1	HDL
705.591	SM(34:0)	Sphingolipids (SP)	Phosphosphingolipids	Sphingomyelins (SM)	rs12328675	chr2:165540800	C / T	0.0122	0.0073	0.09276	COBLL1	HDL
706.613	CE_oxid(20:4)	Sterol lipids (ST)	Sterols	Cholesteryl esters (CE)	rs12328675	chr2:165540800	C / T	-0.0148	0.0189	0.4348	COBLL1	HDL
706.635	Cer(42:2)+AcO-	Sphingolipids (SP)	Ceramides	Ceramides (Cer)	rs12328675	chr2:165540800	C / T	0.0151	0.0132	0.2555	COBLL1	HDL
707.598	DG-H20(44:6)	Glycerolipids (GL)	Diradylglycerols	Diacylglycerols (DG)	rs12328675	chr2:165540800	C / T	0.0193	0.0203	0.3435	COBLL1	HDL
708.651	Cer(42:1)+AcO-	Sphingolipids (SP)	Ceramides	Ceramides (Cer)	rs12328675	chr2:165540800	C / T	-0.0067	0.0108	0.5386	COBLL1	HDL
713.561	SM(35:2)-H-	Sphingolipids (SP)	Phosphosphingolipids	Sphingomyelins (SM)	rs12328675	chr2:165540800	C / T	0.0111	0.0097	0.2514	COBLL1	HDL
714.508	PE(34:2)-H-	Glycerophospholipids (GP)	Glycerophosphoethanolamines	Phosphatidylethanolamines (PE)	rs12328675	chr2:165540800	C / T	-0.0168	0.0124	0.1765	COBLL1	HDL
715.576	SM(35:1)-H-	Sphingolipids (SP)	Phosphosphingolipids	Sphingomyelins (SM)	rs12328675	chr2:165540800	C / T	0.0046	0.009	0.6111	COBLL1	HDL
716.523	PE(34:2)	Glycerophospholipids (GP)	Glycerophosphoethanolamines	Phosphatidylethanolamines (PE)	rs12328675	chr2:165540800	C / T	-0.0097	0.0143	0.4971	COBLL1	HDL
716.524	PE(34:1)-H- or PC(31:1)-H-	Glycerophospholipids (GP)	Glycerophosphoethanolamines	Phosphatidylethanolamines (PE)	rs12328675	chr2:165540800	C / T	-0.0311	0.0129	0.0163	COBLL1	HDL
716.526	Cer(44:11)+AcO-	Sphingolipids (SP)	Ceramides	Ceramides (Cer)	rs12328675	chr2:165540800	C / T	-0.0311	0.0129	0.0163	COBLL1	HDL
717.592	SM(35:0)-H-	Sphingolipids (SP)	Phosphosphingolipids	Sphingomyelins (SM)	rs12328675	chr2:165540800	C / T	0.0075	0.0099	0.4481	COBLL1	HDL
718.539	PC(31:0)-H- or PE(34:0)-H-	Glycerophospholipids (GP)	Glycerophosphocholines	Phosphatidylcholines (PC)	rs12328675	chr2:165540800	C / T	-0.0104	0.0084	0.2144	COBLL1	HDL
720.554	PC(31:0) or PE(34:0)	Glycerophospholipids (GP)	Glycerophosphocholines	Phosphatidylcholines (PC)	rs12328675	chr2:165540800	C / T	-0.036	0.017	0.03411	COBLL1	HDL
720.591	PC-O(32:0)	Glycerophospholipids (GP)	Glycerophosphocholines	Phosphatidylcholines (PC)	rs12328675	chr2:165540800	C / T	-0.0049	0.0103	0.6312	COBLL1	HDL
728.524	PC(32:2)-H- or PE(35:2)-H-	Glycerophospholipids (GP)	Glycerophosphocholines	Phosphatidylcholines (PC)	rs12328675	chr2:165540800	C / T	-0.0093	0.0117	0.4267	COBLL1	HDL
729.591	SM(36:2)	Sphingolipids (SP)	Phosphosphingolipids	Sphingomyelins (SM)	rs12328675	chr2:165540800	C / T	0.0158	0.008	0.04974	COBLL1	HDL
729.592	SM(36:1)-H-	Sphingolipids (SP)	Phosphosphingolipids	Sphingomyelins (SM)	rs12328675	chr2:165540800	C / T	0.0097	0.0112	0.3836	COBLL1	HDL
730.539	PE(35:2)	Glycerophospholipids (GP)	Glycerophosphoethanolamines	Phosphatidylethanolamines (PE)	rs12328675	chr2:165540800	C / T	-0.0038	0.0101	0.7104	COBLL1	HDL
730.539	PC(32:1)-H- or PE(35:1)-H-	Glycerophospholipids (GP)	Glycerophosphocholines	Phosphatidylcholines (PC)	rs12328675	chr2:165540800	C / T	-0.0238	0.0136	0.08121	COBLL1	HDL
730.575	PC-P(33:1)	Glycerophospholipids (GP)	Glycerophosphocholines	Phosphatidylcholines (PC)	rs12328675	chr2:165540800	C / T	0.021	0.0109	0.05466	COBLL1	HDL
731.535	SM(32:2)+AcO-	Sphingolipids (SP)	Phosphosphingolipids	Sphingomyelins (SM)	rs12328675	chr2:165540800	C / T	-0.0126	0.0127	0.3206	COBLL1	HDL
731.559	PA(38:1)	Glycerophospholipids (GP)	Glycerophosphates	Phosphatic acids (PA)	rs12328675	chr2:165540800	C / T	-0.0229	0.0187	0.2208	COBLL1	HDL
731.606	SM(36:1)	Sphingolipids (SP)	Phosphosphingolipids	Sphingomyelins (SM)	rs12328675	chr2:165540800	C / T	0.0105	0.0075	0.1618	COBLL1	HDL
732.554	PC(32:1)	Glycerophospholipids (GP)	Glycerophosphocholines	Phosphatidylcholines (PC)	rs12328675	chr2:165540800	C / T	-0.0313	0.0143	0.029	COBLL1	HDL
732.59	PC-O(33:1)	Glycerophospholipids (GP)	Glycerophosphocholines	Phosphatidylcholines (PC)	rs12328675	chr2:165540800	C / T	0.0116	0.0078	0.1343	COBLL1	HDL
733.55	SM(32:1)+AcO-	Sphingolipids (SP)	Phosphosphingolipids	Sphingomyelins (SM)	rs12328675	chr2:165540800	C / T	-0.0001	0.0092	0.9926	COBLL1	HDL
733.575	PA(38:0)	Glycerophospholipids (GP)	Glycerophosphates	Phosphatic acids (PA)	rs12328675	chr2:165540800	C / T	-0.0326	0.0147	0.02618	COBLL1	HDL
733.622	SM(36:0)	Sphingolipids (SP)	Phosphosphingolipids	Sphingomyelins (SM)	rs12328675	chr2:165540800	C / T	0.0105	0.0078	0.1794	COBLL1	HDL
734.57	PC(32:0) or PE(35:0)	Glycerophospholipids (GP)	Glycerophosphocholines	Phosphatidylcholines (PC)	rs12328675	chr2:165540800	C / T	-0.0031	0.0064	0.631	COBLL1	HDL
735.518	PA(34:0)+AcO-	Glycerophospholipids (GP)	Glycerophosphates	Phosphatic acids (PA)	rs12328675	chr2:165540800	C / T	0.0022	0.0177	0.9025	COBLL1	HDL
736.492	PE(36:5)-H-	Glycerophospholipids (GP)	Glycerophosphoethanolamines	Phosphatidylethanolamines (PE)	rs12328675	chr2:165540800	C / T	-0.0164	0.03	0.5857	COBLL1	HDL
738.508	PE(36:4)-H-	Glycerophospholipids (GP)	Glycerophosphoethanolamines	Phosphatidylethanolamines (PE)	rs12328675	chr2:165540800	C / T	-0.0156	0.011	0.1583	COBLL1	HDL
740.523	PE(36:4)	Glycerophospholipids (GP)	Glycerophosphoethanolamines	Phosphatidylethanolamines (PE)	rs12328675	chr2:165540800	C / T	-0.0134	0.0115	0.2469	COBLL1	HDL
740.524	PC(33:3)-H- or PE(36:3)-H-	Glycerophospholipids (GP)	Glycerophosphocholines	Phosphatidylcholines (PC)	rs12328675	chr2:165540800	C / T	0.001	0.0104	0.9259	COBLL1	HDL
742.539	PC(33:3) or PE(36:3)	Glycerophospholipids (GP)	Glycerophosphocholines	Phosphatidylcholines (PC)	rs12328675	chr2:165540800	C / T	0.0007	0.0145	0.9632	COBLL1	HDL
742.539	PC(33:2)-H- or PE(36:2)-H-	Glycerophospholipids (GP)	Glycerophosphocholines	Phosphatidylcholines (PC)	rs12328675	chr2:165540800	C / T	-0.0049	0.0079	0.5345	COBLL1	HDL
742.575	PC-O(34:3)	Glycerophospholipids (GP)	Glycerophosphocholines	Phosphatidylcholines (PC)	rs12328675	chr2:165540800	C / T	0.0125	0.0101	0.219	COBLL1	HDL
743.607	SM(37:1)-H-	Sphingolipids (SP)	Phosphosphingolipids	Sphingomyelins (SM)	rs12328675	chr2:165540800	C / T	0.0095	0.0091	0.292	COBLL1	HDL
744.554	PC(33:2) or PE(36:2)	Glycerophospholipids (GP)	Glycerophosphocholines	Phosphatidylcholines (PC)	rs12328675	chr2:165540800	C / T	-0.0021	0.0078	0.7885	COBLL1	HDL
744.555	PE(36:1)-H- or PC(33:1)-H-	Glycerophospholipids (GP)	Glycerophosphoethanolamines	Phosphatidylethanolamines (PE)	rs12328675	chr2:165540800	C / T	-0.0154	0.0084	0.06745	COBLL1	HDL
744.59	PC-P(34:1)	Glycerophospholipids (GP)	Glycerophosphocholines	Phosphatidylcholines (PC)	rs12328675	chr2:165540800	C / T	0.0105	0.0095	0.2692	COBLL1	HDL
745.575	PA(39:1)	Glycerophospholipids (GP)	Glycerophosphates	Phosphatic acids (PA)	rs12328675	chr2:165540800	C / T	0.0087	0.0074	0.2413	COBLL1	HDL
745.622	SM(37:1)	Sphingolipids (SP)	Phosphosphingolipids	Sphingomyelins (SM)	rs12328675	chr2:165540800	C / T	0.0076	0.0094	0.4183	COBLL1	HDL
746.57	PC(33:1)	Glycerophospholipids (GP)	Glycerophosphocholines	Phosphatidylcholines (PC)	rs12328675	chr2:165540800	C / T	-0.019	0.0117	0.1058	COBLL1	HDL
746.57	PC(33:0)-H- or PE(36:0)-H-	Glycerophospholipids (GP)	Glycerophosphocholines	Phosphatidylcholines (PC)	rs12328675	chr2:165540800	C / T	-0.0167	0.0087	0.05398	COBLL1	HDL
746.606	PC-O(34:1)	Glycerophospholipids (GP)	Glycerophosphocholines	Phosphatidylcholines (PC)	rs12328675	chr2:165540800	C / T	0.0087	0.0091	0.3418	COBLL1	HDL
747.518	PA(35:1)+AcO- or PG(34:1)-H-	Glycerophospholipids (GP)	Glycerophosphates	Phosphatic acids (PA)	rs12328675	chr2:165540800	C / T	0.0018	0.0089	0.84	COBLL1	HDL
747.566	SM(33:1)+AcO-	Sphingolipids (SP)	Phosphosphingolipids	Sphingomyelins (SM)	rs12328675	chr2:165540800	C / T	-0.0017	0.0097	0.8604	COBLL1	HDL
747.59	PA(39:0)	Glycerophospholipids (GP)	Glycerophosphates	Phosphatic acids (PA)	rs12328675	chr2:165540800	C / T	-0.0038	0.0094	0.688	COBLL1	HDL
749.534	PA(35:0)+AcO-	Glycerophospholipids (GP)	Glycerophosphates	Phosphatic acids (PA)	rs12328675	chr2:165540800	C / T	0.0085	0.0093	0.3554	COBLL1	HDL
749.582	SM(33:0)+AcO-	Sphingolipids (SP)	Phosphosphingolipids	Sphingomyelins (SM)	rs12328675	chr2:165540800	C / T	0.0013	0.0118	0.9109	COBLL1	HDL
750.544	PC-P(35:5)	Glycerophospholipids (GP)	Glycerophosphocholines	Phosphatidylcholines (PC)	rs12328675	chr2:165540800	C / T	0.0197	0.0102	0.05425	COBLL1	HDL
752.524	PE(37:4)-H- or PC(34:4)-H-	Glycerophospholipids (GP)	Glycerophosphoethanolamines	Phosphatidylethanolamines (PE)	rs12328675	chr2:165540800	C / T	-0.0099	0.0129	0.4446	COBLL1	HDL
752.559	PC-O(35:5) or PC-P(35:4)	Glycerophospholipids (GP)	Glycerophosphocholines	Phosphatidylcholines (PC)	rs12328675	chr2:165540800	C / T	0.0109	0.0111	0.3266	COBLL1	HDL
754.539	PE(37:4)	Glycerophospholipids (GP)	Glycerophosphoethanolamines	Phosphatidylethanolamines (PE)	rs12328675	chr2:165540800	C / T	-0.0216	0.0126	0.08775	COBLL1	HDL
756.554	PC(34:3)	Glycerophospholipids (GP)	Glycerophosphocholines	Phosphatidylcholines (PC)	rs12328675	chr2:165540800	C / T	0.0021	0.0085	0.806	COBLL1	HDL
756.555	PC(34:2)-H-	Glycerophospholipids (GP)	Glycerophosphocholines	Phosphatidylcholines (PC)	rs12328675	chr2:165540800	C / T	-0.0077	0.0106	0.4661	COBLL1	HDL
757.502	PA(36:3)+AcO-	Glycerophospholipids (GP)	Glycerophosphates	Phosphatic acids (PA)	rs12328675	chr2:165540800	C / T	-0.0064	0.0098	0.512	COBLL1	HDL
757.574	PA(40:2)	Glycerophospholipids (GP)	Glycerophosphates	Phosphatic acids (PA)	rs12328675	chr2:165540800	C / T	0.0014	0.0084	0.871	COBLL1	HDL
757.623	SM(38:1)-H-	Sphingolipids (SP)	Phosphosphingolipids	Sphingomyelins (SM)	rs12328675	chr2:165540800	C / T	-0.001	0.011	0.9253	COBLL1	HDL
758.57	PC(34:2)	Glycerophospholipids (GP)	Glycerophosphocholines	Phosphatidylcholines (PC)	rs12328675	chr2:165540800	C / T	0.0006	0.0054	0.918	COBLL1	HDL
758.57	PC(34:1)-H-	Glycerophospholipids (GP)	Glycerophosphocholines	Phosphatidylcholines (PC)	rs12328675	chr2:165540800	C / T	-0.0237	0.013	0.0682	COBLL1	HDL
759.518	PA(36:2)+AcO- or PG(35:2)-H-	Glycerophospholipids (GP)	Glycerophosphates	Phosphatic acids (PA)	rs12328675	chr2:165540800	C / T	-0.0172	0.0118	0.1453	COBLL1	HDL
759.566	SM(34:2)+AcO-	Sphingolipids (SP)	Phosphosphingolipids	Sphingomyelins (SM)	rs12328675	chr2:165540800	C / T	0.0084	0.0088	0.3408	COBLL1	HDL
759.59	PA(40:1)	Glycerophospholipids (GP)	Glycerophosphates	Phosphatic acids (PA)	rs12328675	chr2:165540800	C / T	0.0008	0.0055	0.8808	COBLL1	HDL
759.637	SM(38:1)	Sphingolipids (SP)	Phosphosphingolipids	Sphingomyelins (SM)	rs12328675	chr2:165540800	C / T	0.0158	0.0074	0.03331	COBLL1	HDL
760.585	PE(37:1)	Glycerophospholipids (GP)	Glycerophosphoethanolamines	Phosphatidylethanolamines (PE)	rs12328675	chr2:165540800	C / T	-0.0112	0.0069	0.1035	COBLL1	HDL
760.622	PC-O(35:1) or PC-P(35:0)	Glycerophospholipids (GP)	Glycerophosphocholines	Phosphatidylcholines (PC)	rs12328675	chr2:165540800	C / T	0.0161	0.0078	0.03776	COBLL1	HDL
761.558	SM(39:7)	Sphingolipids (SP)	Phosphosphingolipids	Sphingomyelins (SM)	rs12328675	chr2:165540800	C / T	-0.0143	0.0079	0.07067	COBLL1	HDL
761.582	SM(34:1)+AcO-	Sphingolipids (SP)	Phosphosphingolipids	Sphingomyelins (SM)	rs12328675	chr2:165540800	C / T	0.0033	0.0089	0.714	COBLL1	HDL
761.653	SM(38:0)	Sphingolipids (SP)	Phosphosphingolipids	Sphingomyelins (SM)	rs12328675	chr2:165540800	C / T	0.0193	0.01	0.05323	COBLL1	HDL
762.508	PE(38:6)-H-	Glycerophospholipids (GP)	Glycerophosphoethanolamines	Phosphatidylethanolamines (PE)	rs12328675	chr2:165540800	C / T	-0.0127	0.0138	0.3569	COBLL1	HDL
762.601	PE(37:0)	Glycerophospholipids (GP)	Glycerophosphoethanolamines	Phosphatidylethanolamines (PE)	rs12328675	chr2:165540800	C / T	-0.0103	0.0067	0.1233	COBLL1	HDL
763.574	SM(39:6)	Sphingolipids (SP)	Phosphosphingolipids	Sphingomyelins (SM)	rs12328675	chr2:165540800	C / T	-0.011	0.0063	0.08311	COBLL1	HDL
763.597	SM(34:0)+AcO-	Sphingolipids (SP)	Phosphosphingolipids	Sphingomyelins (SM)	rs12328675	chr2:165540800	C / T	0.0005	0.0093	0.9592	COBLL1	HDL
764.524	PC(35:5)-H- or PE(38:5)-H-	Glycerophospholipids (GP)	Glycerophosphocholines	Phosphatidylcholines (PC)	rs12328675	chr2:165540800	C / T	-0.0094	0.0117	0.4232	COBLL1	HDL
766.539	PC(35:4)-H- or PE(38:4)-H-	Glycerophospholipids (GP)	Glycerophosphocholines	Phosphatidylcholines (PC)	rs12328675	chr2:165540800	C / T	-0.0038	0.008	0.6365	COBLL1	HDL
766.574	PC-O(36:5)	Glycerophospholipids (GP)	Glycerophosphocholines	Phosphatidylcholines (PC)	rs12328675	chr2:165540800	C / T	0.0056	0.0082	0.4953	COBLL1	HDL
766.692	TG(44:1)	Glycerolipids (GL)	Triradylglycerols	Triacylglycerols (TG)	rs12328675	chr2:165540800	C / T	-0.0523	0.0483	0.2783	COBLL1	HDL
767.559	PA(41:4)	Glycerophospholipids (GP)	Glycerophosphates	Phosphatic acids (PA)	rs12328675	chr2:165540800	C / T	0.0055	0.0083	0.5078	COBLL1	HDL
768.554	PC(35:4) or PE(38:4)	Glycerophospholipids (GP)	Glycerophosphocholines	Phosphatidylcholines (PC)	rs12328675	chr2:165540800	C / T	-0.0082	0.0086	0.3368	COBLL1	HDL
768.555	PC(35:3)-H- or PE(38:3)-H-	Glycerophospholipids (GP)	Glycerophosphocholines	Phosphatidylcholines (PC)	rs12328675	chr2:165540800	C / T	-0.0036	0.0077	0.6375	COBLL1	HDL
768.591	PC-O(36:4) or PC-P(36:3)	Glycerophospholipids (GP)	Glycerophosphocholines	Phosphatidylcholines (PC)	rs12328675	chr2:165540800	C / T	0.0009	0.0082	0.9124	COBLL1	HDL
768.708	TG(44:0)	Glycerolipids (GL)	Triradylglycerols	Triacylglycerols (TG)	rs12328675	chr2:165540800	C / T	-0.0732	0.0466	0.1165	COBLL1	HDL
769.623	SM(39:2)-H-	Sphingolipids (SP)	Phosphosphingolipids	Sphingomyelins (SM)	rs12328675	chr2:165540800	C / T	0.0181	0.0089	0.04256	COBLL1	HDL
770.57	PC(35:3)	Glycerophospholipids (GP)	Glycerophosphocholines	Phosphatidylcholines (PC)	rs12328675	chr2:165540800	C / T	-0.0064	0.0093	0.4915	COBLL1	HDL
770.606	PC-O(36:3) or PC-P(36:2)	Glycerophospholipids (GP)	Glycerophosphocholines	Phosphatidylcholines (PC)	rs12328675	chr2:165540800	C / T	0.0187	0.0093	0.04318	COBLL1	HDL
771.59	PA(41:2)	Glycerophospholipids (GP)	Glycerophosphates	Phosphatic acids (PA)	rs12328675	chr2:165540800	C / T	0.0198	0.0129	0.1255	COBLL1	HDL
771.639	SM(39:1)-H-	Sphingolipids (SP)	Phosphosphingolipids	Sphingomyelins (SM)	rs12328675	chr2:165540800	C / T	0.0091	0.0092	0.3212	COBLL1	HDL
772.586	PC(35:2)	Glycerophospholipids (GP)	Glycerophosphocholines	Phosphatidylcholines (PC)	rs12328675	chr2:165540800	C / T	0.0035	0.0093	0.703	COBLL1	HDL
772.586	PC(35:1)-H- or PE(38:1)-H-	Glycerophospholipids (GP)	Glycerophosphocholines	Phosphatidylcholines (PC)	rs12328675	chr2:165540800	C / T	-0.0111	0.0105	0.2894	COBLL1	HDL
772.622	PC-P(36:1)	Glycerophospholipids (GP)	Glycerophosphocholines	Phosphatidylcholines (PC)	rs12328675	chr2:165540800	C / T	0.0143	0.011	0.192	COBLL1	HDL
773.534	PG(36:2)-H-	Glycerophospholipids (GP)	Glycerophosphoglycerols	Phosphatidylglycerols (PG)	rs12328675	chr2:165540800	C / T	0.0158	0.01	0.1132	COBLL1	HDL
773.582	SM(35:2)+AcO-	Sphingolipids (SP)	Phosphosphingolipids	Sphingomyelins (SM)	rs12328675	chr2:165540800	C / T	-0.0178	0.0109	0.1024	COBLL1	HDL
773.653	SM(39:1)	Sphingolipids (SP)	Phosphosphingolipids	Sphingomyelins (SM)	rs12328675	chr2:165540800	C / T	0.0111	0.01	0.2668	COBLL1	HDL
773.654	SM(39:0)-H-	Sphingolipids (SP)	Phosphosphingolipids	Sphingomyelins (SM)	rs12328675	chr2:165540800	C / T	0.0088	0.0105	0.4012	COBLL1	HDL
774.601	PE(38:1)	Glycerophospholipids (GP)	Glycerophosphoethanolamines	Phosphatidylethanolamines (PE)	rs12328675	chr2:165540800	C / T	-0.0076	0.0101	0.4521	COBLL1	HDL
774.638	PC-O(36:1) or PC-P(36:0)	Glycerophospholipids (GP)	Glycerophosphocholines	Phosphatidylcholines (PC)	rs12328675	chr2:165540800	C / T	0.0007	0.0162	0.9679	COBLL1	HDL
775.549	PG(36:1)-H- or PA(37:1)+AcO-	Glycerophospholipids (GP)	Glycerophosphoglycerols	Phosphatidylglycerols (PG)	rs12328675	chr2:165540800	C / T	0.0069	0.0095	0.4696	COBLL1	HDL
775.574	SM(40:7)	Sphingolipids (SP)	Phosphosphingolipids	Sphingomyelins (SM)	rs12328675	chr2:165540800	C / T	0.0023	0.0559	0.9678	COBLL1	HDL
777.565	PA(37:0)+AcO-	Glycerophospholipids (GP)	Glycerophosphates	Phosphatic acids (PA)	rs12328675	chr2:165540800	C / T	0.0055	0.0077	0.4772	COBLL1	HDL
779.508	PG(32:1)+AcO-	Glycerophospholipids (GP)	Glycerophosphoglycerols	Phosphatidylglycerols (PG)	rs12328675	chr2:165540800	C / T	0.0036	0.0248	0.8834	COBLL1	HDL
780.555	PC(36:4)-H- or PE(39:4)-H-	Glycerophospholipids (GP)	Glycerophosphocholines	Phosphatidylcholines (PC)	rs12328675	chr2:165540800	C / T	0.0015	0.0116	0.898	COBLL1	HDL
782.57	PC(36:4)	Glycerophospholipids (GP)	Glycerophosphocholines	Phosphatidylcholines (PC)	rs12328675	chr2:165540800	C / T	0.0029	0.0062	0.6399	COBLL1	HDL
783.59	PA(42:3)	Glycerophospholipids (GP)	Glycerophosphates	Phosphatic acids (PA)	rs12328675	chr2:165540800	C / T	0.0028	0.0063	0.653	COBLL1	HDL
783.638	SM(40:3)	Sphingolipids (SP)	Phosphosphingolipids	Sphingomyelins (SM)	rs12328675	chr2:165540800	C / T	0.0302	0.0105	0.004148	COBLL1	HDL
783.639	SM(40:2)-H-	Sphingolipids (SP)	Phosphosphingolipids	Sphingomyelins (SM)	rs12328675	chr2:165540800	C / T	0.0106	0.0096	0.2712	COBLL1	HDL
784.586	PE(39:3)	Glycerophospholipids (GP)	Glycerophosphoethanolamines	Phosphatidylethanolamines (PE)	rs12328675	chr2:165540800	C / T	0.0059	0.0051	0.2466	COBLL1	HDL
785.534	PA(38:3)+AcO- or PG(37:3)-H-	Glycerophospholipids (GP)	Glycerophosphates	Phosphatic acids (PA)	rs12328675	chr2:165540800	C / T	-0.0024	0.0123	0.8461	COBLL1	HDL
785.582	SM(36:3)+AcO-	Sphingolipids (SP)	Phosphosphingolipids	Sphingomyelins (SM)	rs12328675	chr2:165540800	C / T	0.0372	0.0164	0.02322	COBLL1	HDL
785.606	PA(42:2)	Glycerophospholipids (GP)	Glycerophosphates	Phosphatic acids (PA)	rs12328675	chr2:165540800	C / T	0.0058	0.005	0.2452	COBLL1	HDL
785.653	SM(40:2)	Sphingolipids (SP)	Phosphosphingolipids	Sphingomyelins (SM)	rs12328675	chr2:165540800	C / T	0.0236	0.0077	0.002268	COBLL1	HDL
785.654	SM(40:1)-H-	Sphingolipids (SP)	Phosphosphingolipids	Sphingomyelins (SM)	rs12328675	chr2:165540800	C / T	0.0002	0.0119	0.9885	COBLL1	HDL
786.601	PE(39:2)	Glycerophospholipids (GP)	Glycerophosphoethanolamines	Phosphatidylethanolamines (PE)	rs12328675	chr2:165540800	C / T	0.0043	0.0052	0.4071	COBLL1	HDL
786.637	PC-P(37:1)	Glycerophospholipids (GP)	Glycerophosphocholines	Phosphatidylcholines (PC)	rs12328675	chr2:165540800	C / T	0.0231	0.0078	0.003035	COBLL1	HDL
787.597	SM(36:2)+AcO-	Sphingolipids (SP)	Phosphosphingolipids	Sphingomyelins (SM)	rs12328675	chr2:165540800	C / T	0.0089	0.0097	0.3581	COBLL1	HDL
787.622	PA(42:1)	Glycerophospholipids (GP)	Glycerophosphates	Phosphatic acids (PA)	rs12328675	chr2:165540800	C / T	0.0039	0.0051	0.4451	COBLL1	HDL
787.669	SM(40:1)	Sphingolipids (SP)	Phosphosphingolipids	Sphingomyelins (SM)	rs12328675	chr2:165540800	C / T	0.0139	0.0073	0.05486	COBLL1	HDL
788.524	PE(40:7)-H-	Glycerophospholipids (GP)	Glycerophosphoethanolamines	Phosphatidylethanolamines (PE)	rs12328675	chr2:165540800	C / T	-0.0062	0.0146	0.6727	COBLL1	HDL
788.545	PC(32:2)+AcO- or PE(35:2)+AcO-	Glycerophospholipids (GP)	Glycerophosphocholines	Phosphatidylcholines (PC)	rs12328675	chr2:165540800	C / T	-0.0103	0.01	0.3053	COBLL1	HDL
788.617	PE(39:1)	Glycerophospholipids (GP)	Glycerophosphoethanolamines	Phosphatidylethanolamines (PE)	rs12328675	chr2:165540800	C / T	-0.0006	0.0081	0.9416	COBLL1	HDL
788.653	PC-O(37:1)	Glycerophospholipids (GP)	Glycerophosphocholines	Phosphatidylcholines (PC)	rs12328675	chr2:165540800	C / T	0.0154	0.0073	0.03618	COBLL1	HDL
789.544	PA(43:6)-H-	Glycerophospholipids (GP)	Glycerophosphates	Phosphatic acids (PA)	rs12328675	chr2:165540800	C / T	-0.0107	0.01	0.2844	COBLL1	HDL
789.613	SM(36:1)+AcO-	Sphingolipids (SP)	Phosphosphingolipids	Sphingomyelins (SM)	rs12328675	chr2:165540800	C / T	0.002	0.0092	0.8293	COBLL1	HDL
789.684	SM(40:0)	Sphingolipids (SP)	Phosphosphingolipids	Sphingomyelins (SM)	rs12328675	chr2:165540800	C / T	0.0118	0.0072	0.1008	COBLL1	HDL
790.539	PC(37:6)-H- or PE(40:6)-H-	Glycerophospholipids (GP)	Glycerophosphocholines	Phosphatidylcholines (PC)	rs12328675	chr2:165540800	C / T	0.0043	0.0106	0.6827	COBLL1	HDL
790.56	PC(32:1)+AcO- or PE(35:1)+AcO-	Glycerophospholipids (GP)	Glycerophosphocholines	Phosphatidylcholines (PC)	rs12328675	chr2:165540800	C / T	-0.0047	0.0151	0.7577	COBLL1	HDL
790.633	PE(39:0)	Glycerophospholipids (GP)	Glycerophosphoethanolamines	Phosphatidylethanolamines (PE)	rs12328675	chr2:165540800	C / T	-0.0076	0.0085	0.3679	COBLL1	HDL
790.669	PC-O(37:0)	Glycerophospholipids (GP)	Glycerophosphocholines	Phosphatidylcholines (PC)	rs12328675	chr2:165540800	C / T	-0.0195	0.0195	0.316	COBLL1	HDL
791.56	PA(43:5)-H-	Glycerophospholipids (GP)	Glycerophosphates	Phosphatic acids (PA)	rs12328675	chr2:165540800	C / T	-0.0061	0.011	0.5777	COBLL1	HDL
791.629	SM(36:0)+AcO-	Sphingolipids (SP)	Phosphosphingolipids	Sphingomyelins (SM)	rs12328675	chr2:165540800	C / T	0.0042	0.0082	0.6083	COBLL1	HDL
792.554	PC(37:6) or PE(40:6)	Glycerophospholipids (GP)	Glycerophosphocholines	Phosphatidylcholines (PC)	rs12328675	chr2:165540800	C / T	-0.0047	0.0108	0.6652	COBLL1	HDL
792.576	PC(32:0)+AcO-	Glycerophospholipids (GP)	Glycerophosphocholines	Phosphatidylcholines (PC)	rs12328675	chr2:165540800	C / T	-0.0016	0.0095	0.8636	COBLL1	HDL
792.708	TG(46:2)	Glycerolipids (GL)	Triradylglycerols	Triacylglycerols (TG)	rs12328675	chr2:165540800	C / T	-0.0306	0.0247	0.2155	COBLL1	HDL
793.575	PA(43:4)-H-	Glycerophospholipids (GP)	Glycerophosphates	Phosphatic acids (PA)	rs12328675	chr2:165540800	C / T	-0.012	0.0091	0.1865	COBLL1	HDL
794.569	PC(37:5) or PE(40:5)	Glycerophospholipids (GP)	Glycerophosphocholines	Phosphatidylcholines (PC)	rs12328675	chr2:165540800	C / T	-0.0061	0.0105	0.5632	COBLL1	HDL
794.57	PC(37:4)-H- or PE(40:4)-H-	Glycerophospholipids (GP)	Glycerophosphocholines	Phosphatidylcholines (PC)	rs12328675	chr2:165540800	C / T	0.002	0.0095	0.834	COBLL1	HDL
794.606	PC-O(38:5)	Glycerophospholipids (GP)	Glycerophosphocholines	Phosphatidylcholines (PC)	rs12328675	chr2:165540800	C / T	0.0156	0.0081	0.05336	COBLL1	HDL
794.723	TG(46:1)	Glycerolipids (GL)	Triradylglycerols	Triacylglycerols (TG)	rs12328675	chr2:165540800	C / T	-0.0462	0.0265	0.08087	COBLL1	HDL
796.513	PE(36:5)+AcO-	Glycerophospholipids (GP)	Glycerophosphoethanolamines	Phosphatidylethanolamines (PE)	rs12328675	chr2:165540800	C / T	-0.0385	0.0344	0.2625	COBLL1	HDL
796.586	PC(37:4)	Glycerophospholipids (GP)	Glycerophosphocholines	Phosphatidylcholines (PC)	rs12328675	chr2:165540800	C / T	0.007	0.0117	0.5479	COBLL1	HDL
796.586	PE(40:3)-H- or PC(37:3)-H-	Glycerophospholipids (GP)	Glycerophosphoethanolamines	Phosphatidylethanolamines (PE)	rs12328675	chr2:165540800	C / T	-0.0122	0.0098	0.2135	COBLL1	HDL
796.622	PC-P(38:3)	Glycerophospholipids (GP)	Glycerophosphocholines	Phosphatidylcholines (PC)	rs12328675	chr2:165540800	C / T	0.0011	0.0096	0.9117	COBLL1	HDL
796.739	TG(46:0)	Glycerolipids (GL)	Triradylglycerols	Triacylglycerols (TG)	rs12328675	chr2:165540800	C / T	-0.0639	0.0321	0.04635	COBLL1	HDL
797.654	SM(41:2)-H-	Sphingolipids (SP)	Phosphosphingolipids	Sphingomyelins (SM)	rs12328675	chr2:165540800	C / T	0.0213	0.0104	0.04051	COBLL1	HDL
798.529	PE(36:4)+AcO-	Glycerophospholipids (GP)	Glycerophosphoethanolamines	Phosphatidylethanolamines (PE)	rs12328675	chr2:165540800	C / T	-0.0284	0.0383	0.4575	COBLL1	HDL
798.601	PC(37:3) or PE(40:3)	Glycerophospholipids (GP)	Glycerophosphocholines	Phosphatidylcholines (PC)	rs12328675	chr2:165540800	C / T	-0.0028	0.0101	0.7798	COBLL1	HDL
798.602	PE(40:2)-H-	Glycerophospholipids (GP)	Glycerophosphoethanolamines	Phosphatidylethanolamines (PE)	rs12328675	chr2:165540800	C / T	-0.0151	0.0125	0.2244	COBLL1	HDL
799.574	SM(42:9)	Sphingolipids (SP)	Phosphosphingolipids	Sphingomyelins (SM)	rs12328675	chr2:165540800	C / T	-0.0166	0.0615	0.7867	COBLL1	HDL
799.668	SM(41:2)	Sphingolipids (SP)	Phosphosphingolipids	Sphingomyelins (SM)	rs12328675	chr2:165540800	C / T	0.0177	0.0091	0.05201	COBLL1	HDL
799.67	SM(41:1)-H-	Sphingolipids (SP)	Phosphosphingolipids	Sphingomyelins (SM)	rs12328675	chr2:165540800	C / T	0.0005	0.0103	0.963	COBLL1	HDL
800.545	PC(33:3)+AcO- or PE(36:3)+AcO-	Glycerophospholipids (GP)	Glycerophosphocholines	Phosphatidylcholines (PC)	rs12328675	chr2:165540800	C / T	0.0125	0.019	0.5125	COBLL1	HDL
800.653	PC-P(38:1)	Glycerophospholipids (GP)	Glycerophosphocholines	Phosphatidylcholines (PC)	rs12328675	chr2:165540800	C / T	0.0182	0.0085	0.0317	COBLL1	HDL
801.59	SM(42:8)	Sphingolipids (SP)	Phosphosphingolipids	Sphingomyelins (SM)	rs12328675	chr2:165540800	C / T	0.0457	0.0759	0.5472	COBLL1	HDL
801.684	SM(41:1)	Sphingolipids (SP)	Phosphosphingolipids	Sphingomyelins (SM)	rs12328675	chr2:165540800	C / T	0.0048	0.0098	0.6274	COBLL1	HDL
801.686	SM(41:0)-H-	Sphingolipids (SP)	Phosphosphingolipids	Sphingomyelins (SM)	rs12328675	chr2:165540800	C / T	-0.0049	0.0129	0.7035	COBLL1	HDL
802.574	PC-P(39:7)	Glycerophospholipids (GP)	Glycerophosphocholines	Phosphatidylcholines (PC)	rs12328675	chr2:165540800	C / T	-0.0124	0.0468	0.7903	COBLL1	HDL
802.669	PC-O(38:1)	Glycerophospholipids (GP)	Glycerophosphocholines	Phosphatidylcholines (PC)	rs12328675	chr2:165540800	C / T	0.0068	0.0108	0.5257	COBLL1	HDL
803.629	SM(37:1)+AcO-	Sphingolipids (SP)	Phosphosphingolipids	Sphingomyelins (SM)	rs12328675	chr2:165540800	C / T	-0.0021	0.0109	0.8507	COBLL1	HDL
806.569	PC(38:6)	Glycerophospholipids (GP)	Glycerophosphocholines	Phosphatidylcholines (PC)	rs12328675	chr2:165540800	C / T	0.013	0.0083	0.1181	COBLL1	HDL
807.503	PI(32:1)-H-	Glycerophospholipids (GP)	Glycerophosphoinositols	Phosphatidylinositols (PI)	rs12328675	chr2:165540800	C / T	-0.0344	0.0202	0.08819	COBLL1	HDL
807.59	PA(44:5)	Glycerophospholipids (GP)	Glycerophosphates	Phosphatic acids (PA)	rs12328675	chr2:165540800	C / T	0.0132	0.0085	0.1186	COBLL1	HDL
808.534	PS(33:0)+AcO-	Glycerophospholipids (GP)	Glycerophosphoserines	Phosphatidylserines (PS)	rs12328675	chr2:165540800	C / T	-0.0155	0.0248	0.5326	COBLL1	HDL
808.585	PC(38:5)	Glycerophospholipids (GP)	Glycerophosphocholines	Phosphatidylcholines (PC)	rs12328675	chr2:165540800	C / T	0.0077	0.0068	0.2577	COBLL1	HDL
808.739	TG(47:1)	Glycerolipids (GL)	Triradylglycerols	Triacylglycerols (TG)	rs12328675	chr2:165540800	C / T	-0.0419	0.0369	0.256	COBLL1	HDL
809.534	PA(40:5)+AcO- or PG(39:5)-H-	Glycerophospholipids (GP)	Glycerophosphates	Phosphatic acids (PA)	rs12328675	chr2:165540800	C / T	-0.0339	0.0163	0.03809	COBLL1	HDL
809.555	PG(34:0)+AcO-	Glycerophospholipids (GP)	Glycerophosphoglycerols	Phosphatidylglycerols (PG)	rs12328675	chr2:165540800	C / T	-0.0675	0.0275	0.01408	COBLL1	HDL
809.606	PA(44:4)	Glycerophospholipids (GP)	Glycerophosphates	Phosphatic acids (PA)	rs12328675	chr2:165540800	C / T	0.0073	0.0068	0.2861	COBLL1	HDL
809.653	SM(42:4)	Sphingolipids (SP)	Phosphosphingolipids	Sphingomyelins (SM)	rs12328675	chr2:165540800	C / T	0.021	0.0099	0.0344	COBLL1	HDL
810.529	PC(34:5)+AcO- or PE(37:5)+AcO-	Glycerophospholipids (GP)	Glycerophosphocholines	Phosphatidylcholines (PC)	rs12328675	chr2:165540800	C / T	-0.0069	0.0195	0.7224	COBLL1	HDL
810.601	PE(41:4)	Glycerophospholipids (GP)	Glycerophosphoethanolamines	Phosphatidylethanolamines (PE)	rs12328675	chr2:165540800	C / T	0.0089	0.0078	0.2555	COBLL1	HDL
811.669	SM(42:3)	Sphingolipids (SP)	Phosphosphingolipids	Sphingomyelins (SM)	rs12328675	chr2:165540800	C / T	0.0306	0.0092	0.0008819	COBLL1	HDL
811.67	SM(42:2)-H-	Sphingolipids (SP)	Phosphosphingolipids	Sphingomyelins (SM)	rs12328675	chr2:165540800	C / T	0.0124	0.0137	0.3673	COBLL1	HDL
812.544	PE(37:4)+AcO- or PC(34:4)+AcO-	Glycerophospholipids (GP)	Glycerophosphoethanolamines	Phosphatidylethanolamines (PE)	rs12328675	chr2:165540800	C / T	-0.0234	0.0146	0.1083	COBLL1	HDL
812.617	PE(41:3)	Glycerophospholipids (GP)	Glycerophosphoethanolamines	Phosphatidylethanolamines (PE)	rs12328675	chr2:165540800	C / T	-0.0021	0.008	0.7952	COBLL1	HDL
812.653	PC-O(39:3) or PC-P(39:2)	Glycerophospholipids (GP)	Glycerophosphocholines	Phosphatidylcholines (PC)	rs12328675	chr2:165540800	C / T	0.0318	0.0093	0.0006523	COBLL1	HDL
813.684	SM(42:2)	Sphingolipids (SP)	Phosphosphingolipids	Sphingomyelins (SM)	rs12328675	chr2:165540800	C / T	0.0257	0.0092	0.005122	COBLL1	HDL
814.56	PC(34:3)+AcO-	Glycerophospholipids (GP)	Glycerophosphocholines	Phosphatidylcholines (PC)	rs12328675	chr2:165540800	C / T	-0.007	0.0107	0.5165	COBLL1	HDL
814.574	PC-O(40:9) or PC-P(40:8)	Glycerophospholipids (GP)	Glycerophosphocholines	Phosphatidylcholines (PC)	rs12328675	chr2:165540800	C / T	0.0273	0.0377	0.4686	COBLL1	HDL
814.632	PE(41:2)	Glycerophospholipids (GP)	Glycerophosphoethanolamines	Phosphatidylethanolamines (PE)	rs12328675	chr2:165540800	C / T	-0.0048	0.0088	0.5862	COBLL1	HDL
814.669	PC-P(39:1)	Glycerophospholipids (GP)	Glycerophosphocholines	Phosphatidylcholines (PC)	rs12328675	chr2:165540800	C / T	0.026	0.0092	0.004566	COBLL1	HDL
815.7	SM(42:1)	Sphingolipids (SP)	Phosphosphingolipids	Sphingomyelins (SM)	rs12328675	chr2:165540800	C / T	0.0038	0.0085	0.6506	COBLL1	HDL
816.576	PC(34:2)+AcO- or PS(38:1)-H-	Glycerophospholipids (GP)	Glycerophosphocholines	Phosphatidylcholines (PC)	rs12328675	chr2:165540800	C / T	-0.0072	0.0081	0.3714	COBLL1	HDL
816.684	PC-O(39:1) or PC-P(39:0)	Glycerophospholipids (GP)	Glycerophosphocholines	Phosphatidylcholines (PC)	rs12328675	chr2:165540800	C / T	0.0073	0.0075	0.3267	COBLL1	HDL
817.575	PA(45:6)-H-	Glycerophospholipids (GP)	Glycerophosphates	Phosphatic acids (PA)	rs12328675	chr2:165540800	C / T	-0.0073	0.0081	0.3686	COBLL1	HDL
817.644	SM(38:1)+AcO-	Sphingolipids (SP)	Phosphosphingolipids	Sphingomyelins (SM)	rs12328675	chr2:165540800	C / T	0.0065	0.0091	0.4758	COBLL1	HDL
818.591	PC(34:1)+AcO-	Glycerophospholipids (GP)	Glycerophosphocholines	Phosphatidylcholines (PC)	rs12328675	chr2:165540800	C / T	-0.0189	0.009	0.03575	COBLL1	HDL
818.606	PC-O(40:7) or PC-P(40:6)	Glycerophospholipids (GP)	Glycerophosphocholines	Phosphatidylcholines (PC)	rs12328675	chr2:165540800	C / T	0.0108	0.0103	0.2941	COBLL1	HDL
818.724	TG(48:3)	Glycerolipids (GL)	Triradylglycerols	Triacylglycerols (TG)	rs12328675	chr2:165540800	C / T	-0.0191	0.0165	0.2483	COBLL1	HDL
819.591	PA(45:5)-H-	Glycerophospholipids (GP)	Glycerophosphates	Phosphatic acids (PA)	rs12328675	chr2:165540800	C / T	-0.0184	0.0088	0.03691	COBLL1	HDL
819.66	SM(38:0)+AcO-	Sphingolipids (SP)	Phosphosphingolipids	Sphingomyelins (SM)	rs12328675	chr2:165540800	C / T	0.0068	0.0102	0.5037	COBLL1	HDL
820.607	PE(37:0)+AcO- or PC(34:0)+AcO-	Glycerophospholipids (GP)	Glycerophosphoethanolamines	Phosphatidylethanolamines (PE)	rs12328675	chr2:165540800	C / T	-0.0187	0.0093	0.04475	COBLL1	HDL
820.621	PC-O(40:6) or PC-P(40:5)	Glycerophospholipids (GP)	Glycerophosphocholines	Phosphatidylcholines (PC)	rs12328675	chr2:165540800	C / T	0.0177	0.0084	0.03579	COBLL1	HDL
820.739	TG(48:2)	Glycerolipids (GL)	Triradylglycerols	Triacylglycerols (TG)	rs12328675	chr2:165540800	C / T	-0.0337	0.0178	0.05918	COBLL1	HDL
821.606	PA(45:4)-H-	Glycerophospholipids (GP)	Glycerophosphates	Phosphatic acids (PA)	rs12328675	chr2:165540800	C / T	-0.0175	0.009	0.05214	COBLL1	HDL
822.529	PE(38:6)+AcO-	Glycerophospholipids (GP)	Glycerophosphoethanolamines	Phosphatidylethanolamines (PE)	rs12328675	chr2:165540800	C / T	0.0155	0.0321	0.6299	COBLL1	HDL
822.637	PC-O(40:5)	Glycerophospholipids (GP)	Glycerophosphocholines	Phosphatidylcholines (PC)	rs12328675	chr2:165540800	C / T	0.0144	0.0089	0.1061	COBLL1	HDL
822.755	TG(48:1)	Glycerolipids (GL)	Triradylglycerols	Triacylglycerols (TG)	rs12328675	chr2:165540800	C / T	-0.0529	0.0207	0.01059	COBLL1	HDL
823.534	PI(33:0)-H-	Glycerophospholipids (GP)	Glycerophosphoinositols	Phosphatidylinositols (PI)	rs12328675	chr2:165540800	C / T	-0.041	0.0512	0.423	COBLL1	HDL
824.771	TG(48:0)	Glycerolipids (GL)	Triradylglycerols	Triacylglycerols (TG)	rs12328675	chr2:165540800	C / T	-0.0794	0.0273	0.003576	COBLL1	HDL
825.592	SM(44:9)-H-	Sphingolipids (SP)	Phosphosphingolipids	Sphingomyelins (SM)	rs12328675	chr2:165540800	C / T	0.0021	0.0099	0.832	COBLL1	HDL
829.644	SM(39:2)+AcO-	Sphingolipids (SP)	Phosphosphingolipids	Sphingomyelins (SM)	rs12328675	chr2:165540800	C / T	0.0093	0.0117	0.4277	COBLL1	HDL
830.569	PC(40:8)	Glycerophospholipids (GP)	Glycerophosphocholines	Phosphatidylcholines (PC)	rs12328675	chr2:165540800	C / T	0.0103	0.0116	0.3766	COBLL1	HDL
830.592	PC(35:2)+AcO- or PS(39:1)-H-	Glycerophospholipids (GP)	Glycerophosphocholines	Phosphatidylcholines (PC)	rs12328675	chr2:165540800	C / T	-0.0099	0.0107	0.3552	COBLL1	HDL
831.66	SM(39:1)+AcO-	Sphingolipids (SP)	Phosphosphingolipids	Sphingomyelins (SM)	rs12328675	chr2:165540800	C / T	0.0021	0.0113	0.8503	COBLL1	HDL
832.535	PS(35:2)+AcO-	Glycerophospholipids (GP)	Glycerophosphoserines	Phosphatidylserines (PS)	rs12328675	chr2:165540800	C / T	-0.0019	0.0265	0.9417	COBLL1	HDL
832.607	PE(38:1)+AcO- or PC(35:1)+AcO-	Glycerophospholipids (GP)	Glycerophosphoethanolamines	Phosphatidylethanolamines (PE)	rs12328675	chr2:165540800	C / T	-0.0128	0.0119	0.2821	COBLL1	HDL
832.739	TG(49:3)	Glycerolipids (GL)	Triradylglycerols	Triacylglycerols (TG)	rs12328675	chr2:165540800	C / T	-0.0226	0.0251	0.3681	COBLL1	HDL
833.519	PI(34:2)-H-	Glycerophospholipids (GP)	Glycerophosphoinositols	Phosphatidylinositols (PI)	rs12328675	chr2:165540800	C / T	-0.0111	0.0107	0.2984	COBLL1	HDL
833.606	PA(46:5)-H-	Glycerophospholipids (GP)	Glycerophosphates	Phosphatic acids (PA)	rs12328675	chr2:165540800	C / T	-0.0143	0.0112	0.2007	COBLL1	HDL
834.529	PE(39:7)+AcO- or PS(40:6)-H-	Glycerophospholipids (GP)	Glycerophosphoethanolamines	Phosphatidylethanolamines (PE)	rs12328675	chr2:165540800	C / T	-0.015	0.0108	0.1644	COBLL1	HDL
834.601	PE(43:6)	Glycerophospholipids (GP)	Glycerophosphoethanolamines	Phosphatidylethanolamines (PE)	rs12328675	chr2:165540800	C / T	0.0148	0.0101	0.1417	COBLL1	HDL
834.755	TG(49:2)	Glycerolipids (GL)	Triradylglycerols	Triacylglycerols (TG)	rs12328675	chr2:165540800	C / T	-0.0302	0.0175	0.08475	COBLL1	HDL
835.534	PI(34:1)-H-	Glycerophospholipids (GP)	Glycerophosphoinositols	Phosphatidylinositols (PI)	rs12328675	chr2:165540800	C / T	-0.0244	0.0125	0.05108	COBLL1	HDL
835.597	SM(40:6)+AcO-	Sphingolipids (SP)	Phosphosphingolipids	Sphingomyelins (SM)	rs12328675	chr2:165540800	C / T	-0.0108	0.0144	0.4565	COBLL1	HDL
836.545	PC(36:6)+AcO- or PE(39:6)+AcO-	Glycerophospholipids (GP)	Glycerophosphocholines	Phosphatidylcholines (PC)	rs12328675	chr2:165540800	C / T	-0.0269	0.0135	0.04708	COBLL1	HDL
836.616	PE(43:5)	Glycerophospholipids (GP)	Glycerophosphoethanolamines	Phosphatidylethanolamines (PE)	rs12328675	chr2:165540800	C / T	0.0058	0.009	0.5212	COBLL1	HDL
836.77	TG(49:1)	Glycerolipids (GL)	Triradylglycerols	Triacylglycerols (TG)	rs12328675	chr2:165540800	C / T	-0.0458	0.0205	0.02548	COBLL1	HDL
837.55	PI(34:0)-H-	Glycerophospholipids (GP)	Glycerophosphoinositols	Phosphatidylinositols (PI)	rs12328675	chr2:165540800	C / T	-0.0359	0.0174	0.03939	COBLL1	HDL
838.56	PE(39:5)+AcO- or PC(36:5)+AcO-	Glycerophospholipids (GP)	Glycerophosphoethanolamines	Phosphatidylethanolamines (PE)	rs12328675	chr2:165540800	C / T	-0.0088	0.0158	0.5779	COBLL1	HDL
838.574	PC-O(42:11) or PC-P(42:10)	Glycerophospholipids (GP)	Glycerophosphocholines	Phosphatidylcholines (PC)	rs12328675	chr2:165540800	C / T	0.1105	0.0898	0.2185	COBLL1	HDL
840.576	PC(36:4)+AcO- or PE(39:4)+AcO-	Glycerophospholipids (GP)	Glycerophosphocholines	Phosphatidylcholines (PC)	rs12328675	chr2:165540800	C / T	-0.0042	0.0084	0.6165	COBLL1	HDL
841.644	SM(40:3)+AcO-	Sphingolipids (SP)	Phosphosphingolipids	Sphingomyelins (SM)	rs12328675	chr2:165540800	C / T	0.0191	0.0117	0.1025	COBLL1	HDL
842.592	PC(36:3)+AcO-	Glycerophospholipids (GP)	Glycerophosphocholines	Phosphatidylcholines (PC)	rs12328675	chr2:165540800	C / T	-0.0052	0.0078	0.5059	COBLL1	HDL
842.664	PC(40:1)-H-	Glycerophospholipids (GP)	Glycerophosphocholines	Phosphatidylcholines (PC)	rs12328675	chr2:165540800	C / T	0.0184	0.0125	0.1416	COBLL1	HDL
843.66	SM(40:2)+AcO-	Sphingolipids (SP)	Phosphosphingolipids	Sphingomyelins (SM)	rs12328675	chr2:165540800	C / T	0.0157	0.0089	0.07728	COBLL1	HDL
844.607	PC(36:2)+AcO- or PE(39:2)+AcO-	Glycerophospholipids (GP)	Glycerophosphocholines	Phosphatidylcholines (PC)	rs12328675	chr2:165540800	C / T	-0.005	0.0079	0.5244	COBLL1	HDL
844.739	TG(50:4)	Glycerolipids (GL)	Triradylglycerols	Triacylglycerols (TG)	rs12328675	chr2:165540800	C / T	-0.005	0.0136	0.7107	COBLL1	HDL
845.675	SM(40:1)+AcO-	Sphingolipids (SP)	Phosphosphingolipids	Sphingomyelins (SM)	rs12328675	chr2:165540800	C / T	0.0049	0.0091	0.5902	COBLL1	HDL
846.623	PE(39:1)+AcO- or PC(36:1)+AcO-	Glycerophospholipids (GP)	Glycerophosphoethanolamines	Phosphatidylethanolamines (PE)	rs12328675	chr2:165540800	C / T	-0.0083	0.0104	0.4274	COBLL1	HDL
846.755	TG(50:3)	Glycerolipids (GL)	Triradylglycerols	Triacylglycerols (TG)	rs12328675	chr2:165540800	C / T	-0.0172	0.012	0.1526	COBLL1	HDL
847.534	PI(35:2)-H-	Glycerophospholipids (GP)	Glycerophosphoinositols	Phosphatidylinositols (PI)	rs12328675	chr2:165540800	C / T	-0.02	0.0173	0.2475	COBLL1	HDL
847.691	SM(40:0)+AcO-	Sphingolipids (SP)	Phosphosphingolipids	Sphingomyelins (SM)	rs12328675	chr2:165540800	C / T	0.0058	0.0094	0.539	COBLL1	HDL
848.566	PS(36:1)+AcO-	Glycerophospholipids (GP)	Glycerophosphoserines	Phosphatidylserines (PS)	rs12328675	chr2:165540800	C / T	0.0039	0.0159	0.8078	COBLL1	HDL
848.639	PC(36:0)+AcO-	Glycerophospholipids (GP)	Glycerophosphocholines	Phosphatidylcholines (PC)	rs12328675	chr2:165540800	C / T	0.0039	0.011	0.7212	COBLL1	HDL
848.77	TG(50:2)	Glycerolipids (GL)	Triradylglycerols	Triacylglycerols (TG)	rs12328675	chr2:165540800	C / T	-0.0345	0.0137	0.01161	COBLL1	HDL
849.565	PA(43:6)+AcO-	Glycerophospholipids (GP)	Glycerophosphates	Phosphatic acids (PA)	rs12328675	chr2:165540800	C / T	-0.0263	0.0161	0.1035	COBLL1	HDL
850.56	PC(37:6)+AcO- or PE(40:6)+AcO-	Glycerophospholipids (GP)	Glycerophosphocholines	Phosphatidylcholines (PC)	rs12328675	chr2:165540800	C / T	-0.0031	0.0141	0.8243	COBLL1	HDL
850.786	TG(50:1)	Glycerolipids (GL)	Triradylglycerols	Triacylglycerols (TG)	rs12328675	chr2:165540800	C / T	-0.0561	0.0176	0.001445	COBLL1	HDL
851.602	PG(37:0)+AcO-	Glycerophospholipids (GP)	Glycerophosphoglycerols	Phosphatidylglycerols (PG)	rs12328675	chr2:165540800	C / T	0.0147	0.0103	0.1535	COBLL1	HDL
852.576	PC(37:5)+AcO- or PE(40:5)+AcO-	Glycerophospholipids (GP)	Glycerophosphocholines	Phosphatidylcholines (PC)	rs12328675	chr2:165540800	C / T	-0.0115	0.012	0.3376	COBLL1	HDL
852.802	TG(50:0)	Glycerolipids (GL)	Triradylglycerols	Triacylglycerols (TG)	rs12328675	chr2:165540800	C / T	-0.0539	0.0167	0.001219	COBLL1	HDL
854.591	PC(37:4)+AcO- or PE(40:4)+AcO-	Glycerophospholipids (GP)	Glycerophosphocholines	Phosphatidylcholines (PC)	rs12328675	chr2:165540800	C / T	-0.0082	0.0116	0.4818	COBLL1	HDL
856.607	PE(40:3)+AcO- or PC(37:3)+AcO-	Glycerophospholipids (GP)	Glycerophosphoethanolamines	Phosphatidylethanolamines (PE)	rs12328675	chr2:165540800	C / T	-0.0151	0.0113	0.1814	COBLL1	HDL
857.519	PI(36:4)-H-	Glycerophospholipids (GP)	Glycerophosphoinositols	Phosphatidylinositols (PI)	rs12328675	chr2:165540800	C / T	-0.0165	0.0105	0.1159	COBLL1	HDL
857.675	SM(41:2)+AcO-	Sphingolipids (SP)	Phosphosphingolipids	Sphingomyelins (SM)	rs12328675	chr2:165540800	C / T	0.0115	0.01	0.2495	COBLL1	HDL
858.529	PS(42:8)-H-	Glycerophospholipids (GP)	Glycerophosphoserines	Phosphatidylserines (PS)	rs12328675	chr2:165540800	C / T	-0.0177	0.0105	0.09111	COBLL1	HDL
858.754	TG(51:4)	Glycerolipids (GL)	Triradylglycerols	Triacylglycerols (TG)	rs12328675	chr2:165540800	C / T	0.0056	0.0195	0.7741	COBLL1	HDL
859.534	PI(36:3)-H-	Glycerophospholipids (GP)	Glycerophosphoinositols	Phosphatidylinositols (PI)	rs12328675	chr2:165540800	C / T	0.0023	0.011	0.837	COBLL1	HDL
859.597	SM(42:8)+AcO-	Sphingolipids (SP)	Phosphosphingolipids	Sphingomyelins (SM)	rs12328675	chr2:165540800	C / T	-0.0157	0.0229	0.4936	COBLL1	HDL
859.691	SM(41:1)+AcO-	Sphingolipids (SP)	Phosphosphingolipids	Sphingomyelins (SM)	rs12328675	chr2:165540800	C / T	-0.0035	0.0115	0.7584	COBLL1	HDL
860.545	PC(38:8)+AcO- or PS(42:7)-H-	Glycerophospholipids (GP)	Glycerophosphocholines	Phosphatidylcholines (PC)	rs12328675	chr2:165540800	C / T	-0.0028	0.0106	0.7895	COBLL1	HDL
860.77	TG(51:3)	Glycerolipids (GL)	Triradylglycerols	Triacylglycerols (TG)	rs12328675	chr2:165540800	C / T	-0.0107	0.0125	0.3938	COBLL1	HDL
861.55	PI(36:2)-H-	Glycerophospholipids (GP)	Glycerophosphoinositols	Phosphatidylinositols (PI)	rs12328675	chr2:165540800	C / T	0.0011	0.0091	0.9022	COBLL1	HDL
861.707	SM(41:0)+AcO-	Sphingolipids (SP)	Phosphosphingolipids	Sphingomyelins (SM)	rs12328675	chr2:165540800	C / T	-0.0026	0.012	0.827	COBLL1	HDL
862.56	PC(38:7)+AcO-	Glycerophospholipids (GP)	Glycerophosphocholines	Phosphatidylcholines (PC)	rs12328675	chr2:165540800	C / T	-0.0012	0.0095	0.8969	COBLL1	HDL
862.786	TG(51:2)	Glycerolipids (GL)	Triradylglycerols	Triacylglycerols (TG)	rs12328675	chr2:165540800	C / T	-0.0291	0.0144	0.04358	COBLL1	HDL
863.565	PI(36:1)-H-	Glycerophospholipids (GP)	Glycerophosphoinositols	Phosphatidylinositols (PI)	rs12328675	chr2:165540800	C / T	-0.0198	0.0121	0.1025	COBLL1	HDL
863.581	PA(44:6)+AcO- or PG(43:6)-H-	Glycerophospholipids (GP)	Glycerophosphates	Phosphatic acids (PA)	rs12328675	chr2:165540800	C / T	-0.0199	0.0122	0.1011	COBLL1	HDL
864.576	PC(38:6)+AcO-	Glycerophospholipids (GP)	Glycerophosphocholines	Phosphatidylcholines (PC)	rs12328675	chr2:165540800	C / T	0.0062	0.0112	0.5814	COBLL1	HDL
864.802	TG(51:1)	Glycerolipids (GL)	Triradylglycerols	Triacylglycerols (TG)	rs12328675	chr2:165540800	C / T	-0.0575	0.0214	0.007303	COBLL1	HDL
865.581	PI(36:0)-H-	Glycerophospholipids (GP)	Glycerophosphoinositols	Phosphatidylinositols (PI)	rs12328675	chr2:165540800	C / T	0.0058	0.011	0.5963	COBLL1	HDL
866.592	PC(38:5)+AcO-	Glycerophospholipids (GP)	Glycerophosphocholines	Phosphatidylcholines (PC)	rs12328675	chr2:165540800	C / T	-0.0016	0.0094	0.8646	COBLL1	HDL
868.607	PC(38:4)+AcO- or PE(41:4)+AcO-	Glycerophospholipids (GP)	Glycerophosphocholines	Phosphatidylcholines (PC)	rs12328675	chr2:165540800	C / T	-0.0004	0.0095	0.9667	COBLL1	HDL
868.739	TG(52:6)	Glycerolipids (GL)	Triradylglycerols	Triacylglycerols (TG)	rs12328675	chr2:165540800	C / T	0.0204	0.0204	0.3183	COBLL1	HDL
869.675	SM(42:3)+AcO-	Sphingolipids (SP)	Phosphosphingolipids	Sphingomyelins (SM)	rs12328675	chr2:165540800	C / T	0.0248	0.0103	0.01597	COBLL1	HDL
870.55	PS(38:4)+AcO-	Glycerophospholipids (GP)	Glycerophosphoserines	Phosphatidylserines (PS)	rs12328675	chr2:165540800	C / T	-0.0176	0.027	0.5155	COBLL1	HDL
870.623	PC(38:3)+AcO- or PE(41:3)+AcO-	Glycerophospholipids (GP)	Glycerophosphocholines	Phosphatidylcholines (PC)	rs12328675	chr2:165540800	C / T	-0.0143	0.0104	0.1693	COBLL1	HDL
870.754	TG(52:5)	Glycerolipids (GL)	Triradylglycerols	Triacylglycerols (TG)	rs12328675	chr2:165540800	C / T	0.0082	0.0151	0.5878	COBLL1	HDL
871.691	SM(42:2)+AcO-	Sphingolipids (SP)	Phosphosphingolipids	Sphingomyelins (SM)	rs12328675	chr2:165540800	C / T	0.0196	0.0104	0.05993	COBLL1	HDL
871.763	SM(46:1)	Sphingolipids (SP)	Phosphosphingolipids	Sphingomyelins (SM)	rs12328675	chr2:165540800	C / T	0.009	0.0153	0.5578	COBLL1	HDL
872.566	PS(38:3)+AcO-	Glycerophospholipids (GP)	Glycerophosphoserines	Phosphatidylserines (PS)	rs12328675	chr2:165540800	C / T	-0.0386	0.0188	0.0397	COBLL1	HDL
872.638	PE(41:2)+AcO- or PS(42:1)-H-	Glycerophospholipids (GP)	Glycerophosphoethanolamines	Phosphatidylethanolamines (PE)	rs12328675	chr2:165540800	C / T	-0.0058	0.0122	0.6343	COBLL1	HDL
872.77	TG(52:4)	Glycerolipids (GL)	Triradylglycerols	Triacylglycerols (TG)	rs12328675	chr2:165540800	C / T	0.0003	0.0127	0.9811	COBLL1	HDL
873.707	SM(42:1)+AcO-	Sphingolipids (SP)	Phosphosphingolipids	Sphingomyelins (SM)	rs12328675	chr2:165540800	C / T	-0.0043	0.0098	0.6575	COBLL1	HDL
874.786	TG(52:3)	Glycerolipids (GL)	Triradylglycerols	Triacylglycerols (TG)	rs12328675	chr2:165540800	C / T	-0.01	0.0103	0.3277	COBLL1	HDL
875.722	SM(42:0)+AcO-	Sphingolipids (SP)	Phosphosphingolipids	Sphingomyelins (SM)	rs12328675	chr2:165540800	C / T	0.0015	0.0097	0.8743	COBLL1	HDL
876.597	PS(38:1)+AcO-	Glycerophospholipids (GP)	Glycerophosphoserines	Phosphatidylserines (PS)	rs12328675	chr2:165540800	C / T	0.0014	0.0142	0.924	COBLL1	HDL
876.802	TG(52:2)	Glycerolipids (GL)	Triradylglycerols	Triacylglycerols (TG)	rs12328675	chr2:165540800	C / T	-0.0272	0.0114	0.01724	COBLL1	HDL
877.596	PA(45:6)+AcO- or PG(44:6)-H-	Glycerophospholipids (GP)	Glycerophosphates	Phosphatic acids (PA)	rs12328675	chr2:165540800	C / T	0.014	0.0172	0.4151	COBLL1	HDL
878.592	PC(39:6)+AcO- or PS(43:5)-H-	Glycerophospholipids (GP)	Glycerophosphocholines	Phosphatidylcholines (PC)	rs12328675	chr2:165540800	C / T	0.0003	0.0128	0.9834	COBLL1	HDL
878.817	TG(52:1)	Glycerolipids (GL)	Triradylglycerols	Triacylglycerols (TG)	rs12328675	chr2:165540800	C / T	-0.0146	0.011	0.1817	COBLL1	HDL
880.833	TG(52:0)	Glycerolipids (GL)	Triradylglycerols	Triacylglycerols (TG)	rs12328675	chr2:165540800	C / T	-0.0857	0.025	0.000609	COBLL1	HDL
881.519	PI(38:6)-H-	Glycerophospholipids (GP)	Glycerophosphoinositols	Phosphatidylinositols (PI)	rs12328675	chr2:165540800	C / T	0.002	0.0128	0.8759	COBLL1	HDL
883.534	PI(38:5)-H-	Glycerophospholipids (GP)	Glycerophosphoinositols	Phosphatidylinositols (PI)	rs12328675	chr2:165540800	C / T	0.0019	0.0114	0.8697	COBLL1	HDL
884.545	PS(44:9)-H-	Glycerophospholipids (GP)	Glycerophosphoserines	Phosphatidylserines (PS)	rs12328675	chr2:165540800	C / T	0.0025	0.0112	0.8265	COBLL1	HDL
884.566	PS(39:4)+AcO-	Glycerophospholipids (GP)	Glycerophosphoserines	Phosphatidylserines (PS)	rs12328675	chr2:165540800	C / T	-0.0091	0.017	0.5905	COBLL1	HDL
885.55	PI(38:4)-H-	Glycerophospholipids (GP)	Glycerophosphoinositols	Phosphatidylinositols (PI)	rs12328675	chr2:165540800	C / T	-0.0022	0.0082	0.7835	COBLL1	HDL
886.56	PC(40:9)+AcO-	Glycerophospholipids (GP)	Glycerophosphocholines	Phosphatidylcholines (PC)	rs12328675	chr2:165540800	C / T	-0.0023	0.0082	0.7828	COBLL1	HDL
886.786	TG(53:4)	Glycerolipids (GL)	Triradylglycerols	Triacylglycerols (TG)	rs12328675	chr2:165540800	C / T	0.001	0.0135	0.9434	COBLL1	HDL
887.566	PI(38:3)-H-	Glycerophospholipids (GP)	Glycerophosphoinositols	Phosphatidylinositols (PI)	rs12328675	chr2:165540800	C / T	-0.0076	0.0097	0.4342	COBLL1	HDL
888.576	PC(40:8)+AcO-	Glycerophospholipids (GP)	Glycerophosphocholines	Phosphatidylcholines (PC)	rs12328675	chr2:165540800	C / T	-0.019	0.0117	0.1028	COBLL1	HDL
888.742	PC(43:0)	Glycerophospholipids (GP)	Glycerophosphocholines	Phosphatidylcholines (PC)	rs12328675	chr2:165540800	C / T	-0.0474	0.0578	0.4125	COBLL1	HDL
888.802	TG(53:3)	Glycerolipids (GL)	Triradylglycerols	Triacylglycerols (TG)	rs12328675	chr2:165540800	C / T	-0.0091	0.0115	0.4314	COBLL1	HDL
890.592	PC(40:7)+AcO-	Glycerophospholipids (GP)	Glycerophosphocholines	Phosphatidylcholines (PC)	rs12328675	chr2:165540800	C / T	0.0128	0.011	0.2451	COBLL1	HDL
890.781	TG_oxid(52:3)	Glycerolipids (GL)	Triradylglycerols	Triacylglycerols (TG)	rs12328675	chr2:165540800	C / T	-0.0503	0.0327	0.1232	COBLL1	HDL
890.817	TG(53:2)	Glycerolipids (GL)	Triradylglycerols	Triacylglycerols (TG)	rs12328675	chr2:165540800	C / T	-0.0265	0.0129	0.04035	COBLL1	HDL
891.597	PI(38:1)-H-	Glycerophospholipids (GP)	Glycerophosphoinositols	Phosphatidylinositols (PI)	rs12328675	chr2:165540800	C / T	0.0118	0.0115	0.3058	COBLL1	HDL
892.607	PC(40:6)+AcO- or PE(43:6)+AcO-	Glycerophospholipids (GP)	Glycerophosphocholines	Phosphatidylcholines (PC)	rs12328675	chr2:165540800	C / T	0.0053	0.0121	0.6623	COBLL1	HDL
893.612	PI(38:0)-H-	Glycerophospholipids (GP)	Glycerophosphoinositols	Phosphatidylinositols (PI)	rs12328675	chr2:165540800	C / T	0.0042	0.012	0.7273	COBLL1	HDL
894.623	PC(40:5)+AcO- or PE(43:5)+AcO-	Glycerophospholipids (GP)	Glycerophosphocholines	Phosphatidylcholines (PC)	rs12328675	chr2:165540800	C / T	-0.008	0.0099	0.416	COBLL1	HDL
894.754	TG(54:7)	Glycerolipids (GL)	Triradylglycerols	Triacylglycerols (TG)	rs12328675	chr2:165540800	C / T	0.0277	0.0206	0.1782	COBLL1	HDL
896.566	PS(40:5)+AcO-	Glycerophospholipids (GP)	Glycerophosphoserines	Phosphatidylserines (PS)	rs12328675	chr2:165540800	C / T	-0.0132	0.0178	0.4588	COBLL1	HDL
896.639	PC(40:4)+AcO- or PE(43:4)+AcO-	Glycerophospholipids (GP)	Glycerophosphocholines	Phosphatidylcholines (PC)	rs12328675	chr2:165540800	C / T	-0.0123	0.0124	0.323	COBLL1	HDL
896.77	TG(54:6)	Glycerolipids (GL)	Triradylglycerols	Triacylglycerols (TG)	rs12328675	chr2:165540800	C / T	0.0172	0.0164	0.2938	COBLL1	HDL
898.582	PS(40:4)+AcO-	Glycerophospholipids (GP)	Glycerophosphoserines	Phosphatidylserines (PS)	rs12328675	chr2:165540800	C / T	-0.0068	0.0122	0.5785	COBLL1	HDL
898.786	TG(54:5)	Glycerolipids (GL)	Triradylglycerols	Triacylglycerols (TG)	rs12328675	chr2:165540800	C / T	0.0125	0.0137	0.3624	COBLL1	HDL
900.597	PS(40:3)+AcO-	Glycerophospholipids (GP)	Glycerophosphoserines	Phosphatidylserines (PS)	rs12328675	chr2:165540800	C / T	-0.0197	0.0127	0.1222	COBLL1	HDL
900.67	PC(40:2)+AcO-	Glycerophospholipids (GP)	Glycerophosphocholines	Phosphatidylcholines (PC)	rs12328675	chr2:165540800	C / T	-0.0027	0.0108	0.8005	COBLL1	HDL
900.802	TG(54:4)	Glycerolipids (GL)	Triradylglycerols	Triacylglycerols (TG)	rs12328675	chr2:165540800	C / T	0.0072	0.0123	0.5609	COBLL1	HDL
902.613	PS(40:2)+AcO-	Glycerophospholipids (GP)	Glycerophosphoserines	Phosphatidylserines (PS)	rs12328675	chr2:165540800	C / T	-0.0222	0.0134	0.09835	COBLL1	HDL
902.817	TG(54:3)	Glycerolipids (GL)	Triradylglycerols	Triacylglycerols (TG)	rs12328675	chr2:165540800	C / T	-0.0053	0.0115	0.6479	COBLL1	HDL
904.628	PS(40:1)+AcO-	Glycerophospholipids (GP)	Glycerophosphoserines	Phosphatidylserines (PS)	rs12328675	chr2:165540800	C / T	0.0131	0.0233	0.5738	COBLL1	HDL
904.739	TG(55:9)	Glycerolipids (GL)	Triradylglycerols	Triacylglycerols (TG)	rs12328675	chr2:165540800	C / T	-0.004	0.0245	0.8713	COBLL1	HDL
904.796	TG_oxid(53:3)	Glycerolipids (GL)	Triradylglycerols	Triacylglycerols (TG)	rs12328675	chr2:165540800	C / T	0.0071	0.0211	0.7344	COBLL1	HDL
904.833	TG(54:2)	Glycerolipids (GL)	Triradylglycerols	Triacylglycerols (TG)	rs12328675	chr2:165540800	C / T	-0.0356	0.0142	0.01213	COBLL1	HDL
906.754	TG(55:8)	Glycerolipids (GL)	Triradylglycerols	Triacylglycerols (TG)	rs12328675	chr2:165540800	C / T	-0.0182	0.0215	0.398	COBLL1	HDL
909.55	PI(40:6)-H-	Glycerophospholipids (GP)	Glycerophosphoinositols	Phosphatidylinositols (PI)	rs12328675	chr2:165540800	C / T	-0.0154	0.0115	0.1794	COBLL1	HDL
910.56	PC(42:11)+AcO-	Glycerophospholipids (GP)	Glycerophosphocholines	Phosphatidylcholines (PC)	rs12328675	chr2:165540800	C / T	-0.0102	0.0121	0.4008	COBLL1	HDL
910.582	PS(41:5)+AcO-	Glycerophospholipids (GP)	Glycerophosphoserines	Phosphatidylserines (PS)	rs12328675	chr2:165540800	C / T	0.0025	0.0193	0.897	COBLL1	HDL
911.566	PI(40:5)-H-	Glycerophospholipids (GP)	Glycerophosphoinositols	Phosphatidylinositols (PI)	rs12328675	chr2:165540800	C / T	-0.0295	0.0109	0.006874	COBLL1	HDL
912.597	PS(41:4)+AcO-	Glycerophospholipids (GP)	Glycerophosphoserines	Phosphatidylserines (PS)	rs12328675	chr2:165540800	C / T	-0.0058	0.0135	0.6676	COBLL1	HDL
912.778	PC-P(46:1)	Glycerophospholipids (GP)	Glycerophosphocholines	Phosphatidylcholines (PC)	rs12328675	chr2:165540800	C / T	-0.0255	0.0331	0.4399	COBLL1	HDL
914.758	PC(45:0)-H-	Glycerophospholipids (GP)	Glycerophosphocholines	Phosphatidylcholines (PC)	rs12328675	chr2:165540800	C / T	-0.0258	0.0401	0.519	COBLL1	HDL
914.794	PC-O(46:1)	Glycerophospholipids (GP)	Glycerophosphocholines	Phosphatidylcholines (PC)	rs12328675	chr2:165540800	C / T	-0.0301	0.0339	0.3752	COBLL1	HDL
918.55	PS(42:8)+AcO-	Glycerophospholipids (GP)	Glycerophosphoserines	Phosphatidylserines (PS)	rs12328675	chr2:165540800	C / T	-0.0502	0.038	0.1865	COBLL1	HDL
920.566	PS(42:7)+AcO-	Glycerophospholipids (GP)	Glycerophosphoserines	Phosphatidylserines (PS)	rs12328675	chr2:165540800	C / T	-0.0297	0.0262	0.2575	COBLL1	HDL
922.654	PC(42:5)+AcO- or PE(45:5)+AcO-	Glycerophospholipids (GP)	Glycerophosphocholines	Phosphatidylcholines (PC)	rs12328675	chr2:165540800	C / T	-0.0003	0.0159	0.9854	COBLL1	HDL
922.785	TG(56:7)	Glycerolipids (GL)	Triradylglycerols	Triacylglycerols (TG)	rs12328675	chr2:165540800	C / T	0.0071	0.0141	0.6168	COBLL1	HDL
923.587	PI(36:1)+AcO-	Glycerophospholipids (GP)	Glycerophosphoinositols	Phosphatidylinositols (PI)	rs12328675	chr2:165540800	C / T	-0.0019	0.013	0.8837	COBLL1	HDL
924.597	PS(42:5)+AcO-	Glycerophospholipids (GP)	Glycerophosphoserines	Phosphatidylserines (PS)	rs12328675	chr2:165540800	C / T	-0.0067	0.0116	0.5653	COBLL1	HDL
924.67	PC(42:4)+AcO- or PE(45:4)+AcO-	Glycerophospholipids (GP)	Glycerophosphocholines	Phosphatidylcholines (PC)	rs12328675	chr2:165540800	C / T	0	0.0132	0.9971	COBLL1	HDL
924.801	TG(56:6)	Glycerolipids (GL)	Triradylglycerols	Triacylglycerols (TG)	rs12328675	chr2:165540800	C / T	0.0007	0.0115	0.9533	COBLL1	HDL
925.602	PI(36:0)+AcO-	Glycerophospholipids (GP)	Glycerophosphoinositols	Phosphatidylinositols (PI)	rs12328675	chr2:165540800	C / T	-0.0075	0.0124	0.5425	COBLL1	HDL
926.613	PS(42:4)+AcO-	Glycerophospholipids (GP)	Glycerophosphoserines	Phosphatidylserines (PS)	rs12328675	chr2:165540800	C / T	-0.0043	0.012	0.7176	COBLL1	HDL
926.817	TG(56:5)	Glycerolipids (GL)	Triradylglycerols	Triacylglycerols (TG)	rs12328675	chr2:165540800	C / T	-0.0027	0.0109	0.8006	COBLL1	HDL
928.628	PS(42:3)+AcO-	Glycerophospholipids (GP)	Glycerophosphoserines	Phosphatidylserines (PS)	rs12328675	chr2:165540800	C / T	-0.0252	0.0163	0.1212	COBLL1	HDL
928.739	TG(57:11)	Glycerolipids (GL)	Triradylglycerols	Triacylglycerols (TG)	rs12328675	chr2:165540800	C / T	-0.0186	0.0441	0.6734	COBLL1	HDL
928.833	TG(56:4)	Glycerolipids (GL)	Triradylglycerols	Triacylglycerols (TG)	rs12328675	chr2:165540800	C / T	0.0045	0.0149	0.7644	COBLL1	HDL
930.754	TG(57:10)	Glycerolipids (GL)	Triradylglycerols	Triacylglycerols (TG)	rs12328675	chr2:165540800	C / T	0.0152	0.0423	0.7184	COBLL1	HDL
930.848	TG(56:3)	Glycerolipids (GL)	Triradylglycerols	Triacylglycerols (TG)	rs12328675	chr2:165540800	C / T	0.0027	0.0197	0.893	COBLL1	HDL
932.77	TG(57:9)	Glycerolipids (GL)	Triradylglycerols	Triacylglycerols (TG)	rs12328675	chr2:165540800	C / T	-0.0048	0.0536	0.9292	COBLL1	HDL
932.864	TG(56:2)	Glycerolipids (GL)	Triradylglycerols	Triacylglycerols (TG)	rs12328675	chr2:165540800	C / T	-0.0214	0.0313	0.4944	COBLL1	HDL
933.55	PI(42:8)-H-	Glycerophospholipids (GP)	Glycerophosphoinositols	Phosphatidylinositols (PI)	rs12328675	chr2:165540800	C / T	0.0408	0.0681	0.5492	COBLL1	HDL
936.765	TG_oxid(56:8)	Glycerolipids (GL)	Triradylglycerols	Triacylglycerols (TG)	rs12328675	chr2:165540800	C / T	-0.0358	0.0595	0.5466	COBLL1	HDL
944.732	PE(46:1)+AcO- or PS(47:0)-H-	Glycerophospholipids (GP)	Glycerophosphoethanolamines	Phosphatidylethanolamines (PE)	rs12328675	chr2:165540800	C / T	-0.0312	0.0112	0.005352	COBLL1	HDL
946.748	PE(46:0)+AcO- or PC(43:0)+AcO-	Glycerophospholipids (GP)	Glycerophosphoethanolamines	Phosphatidylethanolamines (PE)	rs12328675	chr2:165540800	C / T	-0.071	0.0244	0.003622	COBLL1	HDL
946.785	TG(58:9)	Glycerolipids (GL)	Triradylglycerols	Triacylglycerols (TG)	rs12328675	chr2:165540800	C / T	0.0073	0.0264	0.7819	COBLL1	HDL
947.587	PI(38:3)+AcO-	Glycerophospholipids (GP)	Glycerophosphoinositols	Phosphatidylinositols (PI)	rs12328675	chr2:165540800	C / T	0.004	0.0187	0.8311	COBLL1	HDL
950.613	PS(44:6)+AcO-	Glycerophospholipids (GP)	Glycerophosphoserines	Phosphatidylserines (PS)	rs12328675	chr2:165540800	C / T	0.002	0.014	0.8875	COBLL1	HDL
953.634	PI(38:0)+AcO-	Glycerophospholipids (GP)	Glycerophosphoinositols	Phosphatidylinositols (PI)	rs12328675	chr2:165540800	C / T	-0.0076	0.0159	0.635	COBLL1	HDL
954.754	TG(59:12)	Glycerolipids (GL)	Triradylglycerols	Triacylglycerols (TG)	rs12328675	chr2:165540800	C / T	0.0189	0.1025	0.8535	COBLL1	HDL
956.769	TG(59:11)	Glycerolipids (GL)	Triradylglycerols	Triacylglycerols (TG)	rs12328675	chr2:165540800	C / T	-0.0755	0.0959	0.4314	COBLL1	HDL
967.555	PI(40:7)+AcO-	Glycerophospholipids (GP)	Glycerophosphoinositols	Phosphatidylinositols (PI)	rs12328675	chr2:165540800	C / T	-0.005	0.0164	0.7602	COBLL1	HDL
199.17	FA(12:0)-H-	Fatty acyls (FA)	Fatty acids and conjugates	Free fatty acids (FA)	rs2287623	chr2:169830155	A / G	-0.0138	0.0228	0.544	ABCB11	TC
227.202	FA(14:0)-H-	Fatty acyls (FA)	Fatty acids and conjugates	Free fatty acids (FA)	rs2287623	chr2:169830155	A / G	-0.0009	0.0063	0.8836	ABCB11	TC
241.217	FA(15:0)-H-	Fatty acyls (FA)	Fatty acids and conjugates	Free fatty acids (FA)	rs2287623	chr2:169830155	A / G	-0.0041	0.0058	0.4774	ABCB11	TC
253.217	FA(16:1)-H-	Fatty acyls (FA)	Fatty acids and conjugates	Free fatty acids (FA)	rs2287623	chr2:169830155	A / G	0.001	0.0121	0.9335	ABCB11	TC
255.233	FA(16:0)-H-	Fatty acyls (FA)	Fatty acids and conjugates	Free fatty acids (FA)	rs2287623	chr2:169830155	A / G	-0.003	0.007	0.6622	ABCB11	TC
267.233	FA(17:1)-H-	Fatty acyls (FA)	Fatty acids and conjugates	Free fatty acids (FA)	rs2287623	chr2:169830155	A / G	-0.0014	0.0081	0.8648	ABCB11	TC
269.249	FA(17:0)-H-	Fatty acyls (FA)	Fatty acids and conjugates	Free fatty acids (FA)	rs2287623	chr2:169830155	A / G	-0.005	0.0058	0.3817	ABCB11	TC
277.217	FA(18:3)-H-	Fatty acyls (FA)	Fatty acids and conjugates	Free fatty acids (FA)	rs2287623	chr2:169830155	A / G	0.0044	0.012	0.7101	ABCB11	TC
279.233	FA(18:2)-H-	Fatty acyls (FA)	Fatty acids and conjugates	Free fatty acids (FA)	rs2287623	chr2:169830155	A / G	-0.0037	0.0085	0.6635	ABCB11	TC
281.249	FA(18:1)-H-	Fatty acyls (FA)	Fatty acids and conjugates	Free fatty acids (FA)	rs2287623	chr2:169830155	A / G	0.0036	0.01	0.7166	ABCB11	TC
283.264	FA(18:0)-H-	Fatty acyls (FA)	Fatty acids and conjugates	Free fatty acids (FA)	rs2287623	chr2:169830155	A / G	-0.0082	0.0071	0.248	ABCB11	TC
301.217	FA(20:5)-H-	Fatty acyls (FA)	Fatty acids and conjugates	Free fatty acids (FA)	rs2287623	chr2:169830155	A / G	-0.03	0.0157	0.05559	ABCB11	TC
303.233	FA(20:4)-H-	Fatty acyls (FA)	Fatty acids and conjugates	Free fatty acids (FA)	rs2287623	chr2:169830155	A / G	-0.0086	0.0063	0.1715	ABCB11	TC
305.249	FA(20:3)-H-	Fatty acyls (FA)	Fatty acids and conjugates	Free fatty acids (FA)	rs2287623	chr2:169830155	A / G	-0.01	0.0065	0.121	ABCB11	TC
325.311	FA(21:0)-H-	Fatty acyls (FA)	Fatty acids and conjugates	Free fatty acids (FA)	rs2287623	chr2:169830155	A / G	-0.0157	0.0091	0.08288	ABCB11	TC
327.233	FA(22:6)-H-	Fatty acyls (FA)	Fatty acids and conjugates	Free fatty acids (FA)	rs2287623	chr2:169830155	A / G	0.0043	0.0075	0.5631	ABCB11	TC
329.249	FA(22:5)-H-	Fatty acyls (FA)	Fatty acids and conjugates	Free fatty acids (FA)	rs2287623	chr2:169830155	A / G	-0.0021	0.0082	0.8012	ABCB11	TC
331.264	FA(22:4)-H-	Fatty acyls (FA)	Fatty acids and conjugates	Free fatty acids (FA)	rs2287623	chr2:169830155	A / G	-0.0076	0.0085	0.3662	ABCB11	TC
339.327	FA(22:0)-H-	Fatty acyls (FA)	Fatty acids and conjugates	Free fatty acids (FA)	rs2287623	chr2:169830155	A / G	-0.0179	0.0099	0.06945	ABCB11	TC
353.343	FA(23:0)-H-	Fatty acyls (FA)	Fatty acids and conjugates	Free fatty acids (FA)	rs2287623	chr2:169830155	A / G	-0.0208	0.0101	0.03843	ABCB11	TC
365.342	FA(24:1)-H-	Fatty acyls (FA)	Fatty acids and conjugates	Free fatty acids (FA)	rs2287623	chr2:169830155	A / G	0.0069	0.0075	0.3595	ABCB11	TC
367.336	cholesterol-loss of OH2	Sterol lipids (ST)	Sterols	Cholesterol and derivatives (Chol)	rs2287623	chr2:169830155	A / G	-0.0246	0.0102	0.01543	ABCB11	TC
367.358	FA(24:0)-H-	Fatty acyls (FA)	Fatty acids and conjugates	Free fatty acids (FA)	rs2287623	chr2:169830155	A / G	-0.0183	0.0101	0.06921	ABCB11	TC
369.351	cholesterol-loss of OH	Sterol lipids (ST)	Sterols	Cholesterol and derivatives (Chol)	rs2287623	chr2:169830155	A / G	-0.0024	0.0047	0.6114	ABCB11	TC
482.325	LPC(15:0)	Glycerophospholipids (GP)	Glycerophosphocholines	Lysophosphatidylcholines (LPC)	rs2287623	chr2:169830155	A / G	-0.0074	0.0081	0.3644	ABCB11	TC
494.325	LPC(16:1)	Glycerophospholipids (GP)	Glycerophosphocholines	Lysophosphatidylcholines (LPC)	rs2287623	chr2:169830155	A / G	-0.0115	0.0073	0.1145	ABCB11	TC
496.34	LPC(16:0)	Glycerophospholipids (GP)	Glycerophosphocholines	Lysophosphatidylcholines (LPC)	rs2287623	chr2:169830155	A / G	-0.007	0.0065	0.2759	ABCB11	TC
510.356	LPC(17:0)	Glycerophospholipids (GP)	Glycerophosphocholines	Lysophosphatidylcholines (LPC)	rs2287623	chr2:169830155	A / G	-0.0091	0.0095	0.3396	ABCB11	TC
520.34	LPC(18:2)	Glycerophospholipids (GP)	Glycerophosphocholines	Lysophosphatidylcholines (LPC)	rs2287623	chr2:169830155	A / G	-0.0046	0.007	0.5146	ABCB11	TC
521.457	DG-H20(30:1)	Glycerolipids (GL)	Diradylglycerols	Diacylglycerols (DG)	rs2287623	chr2:169830155	A / G	-0.0085	0.0172	0.6198	ABCB11	TC
522.356	LPC(18:1)	Glycerophospholipids (GP)	Glycerophosphocholines	Lysophosphatidylcholines (LPC)	rs2287623	chr2:169830155	A / G	-0.007	0.007	0.3198	ABCB11	TC
523.473	DG-H20(30:0)	Glycerolipids (GL)	Diradylglycerols	Diacylglycerols (DG)	rs2287623	chr2:169830155	A / G	-0.0045	0.0151	0.7656	ABCB11	TC
524.372	LPC(18:0)	Glycerophospholipids (GP)	Glycerophosphocholines	Lysophosphatidylcholines (LPC)	rs2287623	chr2:169830155	A / G	-0.0065	0.0071	0.3605	ABCB11	TC
536.505	Cer(34:1)-H-	Sphingolipids (SP)	Ceramides	Ceramides (Cer)	rs2287623	chr2:169830155	A / G	-0.0032	0.0071	0.6545	ABCB11	TC
544.34	LPC(20:4)	Glycerophospholipids (GP)	Glycerophosphocholines	Lysophosphatidylcholines (LPC)	rs2287623	chr2:169830155	A / G	-0.011	0.0083	0.1861	ABCB11	TC
547.473	DG-H20(32:2)	Glycerolipids (GL)	Diradylglycerols	Diacylglycerols (DG)	rs2287623	chr2:169830155	A / G	-0.0023	0.0103	0.8237	ABCB11	TC
551.504	DG-H20(32:0)	Glycerolipids (GL)	Diradylglycerols	Diacylglycerols (DG)	rs2287623	chr2:169830155	A / G	-0.0066	0.0119	0.578	ABCB11	TC
573.488	DG-H20(34:3)	Glycerolipids (GL)	Diradylglycerols	Diacylglycerols (DG)	rs2287623	chr2:169830155	A / G	0.0016	0.0085	0.8526	ABCB11	TC
575.504	DG-H20(34:2)	Glycerolipids (GL)	Diradylglycerols	Diacylglycerols (DG)	rs2287623	chr2:169830155	A / G	-0.0027	0.0067	0.6879	ABCB11	TC
577.519	DG-H20(34:1)	Glycerolipids (GL)	Diradylglycerols	Diacylglycerols (DG)	rs2287623	chr2:169830155	A / G	0.001	0.0074	0.8881	ABCB11	TC
579.535	DG-H20(34:0)	Glycerolipids (GL)	Diradylglycerols	Diacylglycerols (DG)	rs2287623	chr2:169830155	A / G	-0.0007	0.0088	0.9329	ABCB11	TC
597.488	DG-H20(36:5)	Glycerolipids (GL)	Diradylglycerols	Diacylglycerols (DG)	rs2287623	chr2:169830155	A / G	0.0113	0.0224	0.6129	ABCB11	TC
599.504	DG-H20(36:4)	Glycerolipids (GL)	Diradylglycerols	Diacylglycerols (DG)	rs2287623	chr2:169830155	A / G	-0.0004	0.0088	0.9641	ABCB11	TC
601.519	DG-H20(36:3)	Glycerolipids (GL)	Diradylglycerols	Diacylglycerols (DG)	rs2287623	chr2:169830155	A / G	-0.0007	0.0075	0.9294	ABCB11	TC
603.535	DG-H20(36:2)	Glycerolipids (GL)	Diradylglycerols	Diacylglycerols (DG)	rs2287623	chr2:169830155	A / G	0.0045	0.0064	0.4768	ABCB11	TC
605.551	DG-H20(36:1)	Glycerolipids (GL)	Diradylglycerols	Diacylglycerols (DG)	rs2287623	chr2:169830155	A / G	0.0019	0.0079	0.8133	ABCB11	TC
610.541	DG(34:2)	Glycerolipids (GL)	Diradylglycerols	Diacylglycerols (DG)	rs2287623	chr2:169830155	A / G	-0.0184	0.008	0.02136	ABCB11	TC
612.556	DG(34:1)	Glycerolipids (GL)	Diradylglycerols	Diacylglycerols (DG)	rs2287623	chr2:169830155	A / G	-0.0124	0.0085	0.1468	ABCB11	TC
614.587	CE(14:0)	Sterol lipids (ST)	Sterols	Cholesteryl esters (CE)	rs2287623	chr2:169830155	A / G	-0.0069	0.0079	0.3826	ABCB11	TC
618.583	Cer(40:2)-H-	Sphingolipids (SP)	Ceramides	Ceramides (Cer)	rs2287623	chr2:169830155	A / G	-0.004	0.0104	0.705	ABCB11	TC
620.599	Cer(40:1)-H-	Sphingolipids (SP)	Ceramides	Ceramides (Cer)	rs2287623	chr2:169830155	A / G	-0.0085	0.0081	0.2922	ABCB11	TC
622.614	Cer(40:0)-H-	Sphingolipids (SP)	Ceramides	Ceramides (Cer)	rs2287623	chr2:169830155	A / G	-0.0142	0.0119	0.234	ABCB11	TC
632.599	Cer(41:2)-H-	Sphingolipids (SP)	Ceramides	Ceramides (Cer)	rs2287623	chr2:169830155	A / G	-0.0054	0.0111	0.6294	ABCB11	TC
634.541	DG(36:4)	Glycerolipids (GL)	Diradylglycerols	Diacylglycerols (DG)	rs2287623	chr2:169830155	A / G	-0.0145	0.0107	0.1736	ABCB11	TC
634.614	Cer(41:1)-H-	Sphingolipids (SP)	Ceramides	Ceramides (Cer)	rs2287623	chr2:169830155	A / G	-0.0093	0.0094	0.3229	ABCB11	TC
636.557	DG(36:3)	Glycerolipids (GL)	Diradylglycerols	Diacylglycerols (DG)	rs2287623	chr2:169830155	A / G	-0.0082	0.0079	0.2989	ABCB11	TC
636.63	Cer(41:0)-H-	Sphingolipids (SP)	Ceramides	Ceramides (Cer)	rs2287623	chr2:169830155	A / G	-0.008	0.0138	0.5619	ABCB11	TC
638.572	DG(36:2)	Glycerolipids (GL)	Diradylglycerols	Diacylglycerols (DG)	rs2287623	chr2:169830155	A / G	-0.0038	0.0069	0.5766	ABCB11	TC
640.602	CE(16:1)	Sterol lipids (ST)	Sterols	Cholesteryl esters (CE)	rs2287623	chr2:169830155	A / G	-0.013	0.0089	0.1434	ABCB11	TC
642.618	CE(16:0)	Sterol lipids (ST)	Sterols	Cholesteryl esters (CE)	rs2287623	chr2:169830155	A / G	-0.0026	0.0045	0.5639	ABCB11	TC
646.614	Cer(42:2)-H-	Sphingolipids (SP)	Ceramides	Ceramides (Cer)	rs2287623	chr2:169830155	A / G	0.0058	0.0078	0.4524	ABCB11	TC
648.63	Cer(42:1)-H-	Sphingolipids (SP)	Ceramides	Ceramides (Cer)	rs2287623	chr2:169830155	A / G	-0.0059	0.0079	0.4557	ABCB11	TC
650.646	Cer(42:0)-H-	Sphingolipids (SP)	Ceramides	Ceramides (Cer)	rs2287623	chr2:169830155	A / G	-0.0082	0.0092	0.374	ABCB11	TC
654.618	CE(17:1)	Sterol lipids (ST)	Sterols	Cholesteryl esters (CE)	rs2287623	chr2:169830155	A / G	-0.0157	0.0094	0.09681	ABCB11	TC
656.43	PE(30:3)-H-	Glycerophospholipids (GP)	Glycerophosphoethanolamines	Phosphatidylethanolamines (PE)	rs2287623	chr2:169830155	A / G	-0.0107	0.006	0.0767	ABCB11	TC
659.514	SM(31:1)-H-	Sphingolipids (SP)	Phosphosphingolipids	Sphingomyelins (SM)	rs2287623	chr2:169830155	A / G	-0.0014	0.0054	0.8025	ABCB11	TC
664.603	CE(18:3)	Sterol lipids (ST)	Sterols	Cholesteryl esters (CE)	rs2287623	chr2:169830155	A / G	-0.0074	0.0066	0.2594	ABCB11	TC
666.618	CE(18:2)	Sterol lipids (ST)	Sterols	Cholesteryl esters (CE)	rs2287623	chr2:169830155	A / G	-0.0013	0.0051	0.7999	ABCB11	TC
668.634	CE(18:1)	Sterol lipids (ST)	Sterols	Cholesteryl esters (CE)	rs2287623	chr2:169830155	A / G	-0.0034	0.0046	0.4528	ABCB11	TC
670.65	CE(18:0)	Sterol lipids (ST)	Sterols	Cholesteryl esters (CE)	rs2287623	chr2:169830155	A / G	-0.0036	0.0048	0.4536	ABCB11	TC
671.466	PA(34:2)-H-	Glycerophospholipids (GP)	Glycerophosphates	Phosphatic acids (PA)	rs2287623	chr2:169830155	A / G	0.0132	0.0081	0.1033	ABCB11	TC
673.481	PA(34:1)-H-	Glycerophospholipids (GP)	Glycerophosphates	Phosphatic acids (PA)	rs2287623	chr2:169830155	A / G	0.0152	0.0098	0.1205	ABCB11	TC
673.529	SM(32:1)-H-	Sphingolipids (SP)	Phosphosphingolipids	Sphingomyelins (SM)	rs2287623	chr2:169830155	A / G	0.0008	0.0059	0.8857	ABCB11	TC
675.543	SM(32:1)	Sphingolipids (SP)	Phosphosphingolipids	Sphingomyelins (SM)	rs2287623	chr2:169830155	A / G	-0.003	0.0052	0.5665	ABCB11	TC
680.62	Cer(40:1)+AcO-	Sphingolipids (SP)	Ceramides	Ceramides (Cer)	rs2287623	chr2:169830155	A / G	-0.0161	0.0074	0.02874	ABCB11	TC
685.529	SM(33:2)-H-	Sphingolipids (SP)	Phosphosphingolipids	Sphingomyelins (SM)	rs2287623	chr2:169830155	A / G	-0.0018	0.0055	0.7476	ABCB11	TC
687.545	SM(33:1)-H-	Sphingolipids (SP)	Phosphosphingolipids	Sphingomyelins (SM)	rs2287623	chr2:169830155	A / G	0.0033	0.0057	0.5659	ABCB11	TC
688.495	Cer(42:11)+AcO-	Sphingolipids (SP)	Ceramides	Ceramides (Cer)	rs2287623	chr2:169830155	A / G	0.0117	0.0206	0.5711	ABCB11	TC
688.603	CE(20:5)	Sterol lipids (ST)	Sterols	Cholesteryl esters (CE)	rs2287623	chr2:169830155	A / G	0.0001	0.0112	0.9924	ABCB11	TC
689.56	SM(33:0)-H-	Sphingolipids (SP)	Phosphosphingolipids	Sphingomyelins (SM)	rs2287623	chr2:169830155	A / G	0.0031	0.0059	0.5993	ABCB11	TC
690.51	Cer(42:10)+AcO-	Sphingolipids (SP)	Ceramides	Ceramides (Cer)	rs2287623	chr2:169830155	A / G	0.003	0.0117	0.7983	ABCB11	TC
690.618	CE(20:4)	Sterol lipids (ST)	Sterols	Cholesteryl esters (CE)	rs2287623	chr2:169830155	A / G	-0.0103	0.0069	0.1351	ABCB11	TC
692.634	CE(20:3)	Sterol lipids (ST)	Sterols	Cholesteryl esters (CE)	rs2287623	chr2:169830155	A / G	-0.0088	0.0059	0.1362	ABCB11	TC
698.63	TG(39:0)	Glycerolipids (GL)	Triradylglycerols	Triacylglycerols (TG)	rs2287623	chr2:169830155	A / G	0.0078	0.0455	0.8639	ABCB11	TC
701.559	SM(34:2)	Sphingolipids (SP)	Phosphosphingolipids	Sphingomyelins (SM)	rs2287623	chr2:169830155	A / G	-0.0025	0.0044	0.5675	ABCB11	TC
702.508	PC(30:1)-H- or PE(33:1)-H-	Glycerophospholipids (GP)	Glycerophosphocholines	Phosphatidylcholines (PC)	rs2287623	chr2:169830155	A / G	0.0017	0.0079	0.8336	ABCB11	TC
702.543	PC-P(31:1)	Glycerophospholipids (GP)	Glycerophosphocholines	Phosphatidylcholines (PC)	rs2287623	chr2:169830155	A / G	-0.0009	0.0048	0.8487	ABCB11	TC
703.575	SM(34:1)	Sphingolipids (SP)	Phosphosphingolipids	Sphingomyelins (SM)	rs2287623	chr2:169830155	A / G	0.001	0.0046	0.8328	ABCB11	TC
704.559	PC-O(31:1)	Glycerophospholipids (GP)	Glycerophosphocholines	Phosphatidylcholines (PC)	rs2287623	chr2:169830155	A / G	0.0007	0.0047	0.8743	ABCB11	TC
705.591	SM(34:0)	Sphingolipids (SP)	Phosphosphingolipids	Sphingomyelins (SM)	rs2287623	chr2:169830155	A / G	0.0012	0.0047	0.7944	ABCB11	TC
706.613	CE_oxid(20:4)	Sterol lipids (ST)	Sterols	Cholesteryl esters (CE)	rs2287623	chr2:169830155	A / G	0.0008	0.0124	0.9501	ABCB11	TC
706.635	Cer(42:2)+AcO-	Sphingolipids (SP)	Ceramides	Ceramides (Cer)	rs2287623	chr2:169830155	A / G	-0.005	0.0087	0.5675	ABCB11	TC
707.598	DG-H20(44:6)	Glycerolipids (GL)	Diradylglycerols	Diacylglycerols (DG)	rs2287623	chr2:169830155	A / G	-0.0065	0.0133	0.6273	ABCB11	TC
708.651	Cer(42:1)+AcO-	Sphingolipids (SP)	Ceramides	Ceramides (Cer)	rs2287623	chr2:169830155	A / G	-0.0172	0.0071	0.01498	ABCB11	TC
713.561	SM(35:2)-H-	Sphingolipids (SP)	Phosphosphingolipids	Sphingomyelins (SM)	rs2287623	chr2:169830155	A / G	-0.0034	0.0063	0.5916	ABCB11	TC
714.508	PE(34:2)-H-	Glycerophospholipids (GP)	Glycerophosphoethanolamines	Phosphatidylethanolamines (PE)	rs2287623	chr2:169830155	A / G	-0.0029	0.0081	0.7197	ABCB11	TC
715.576	SM(35:1)-H-	Sphingolipids (SP)	Phosphosphingolipids	Sphingomyelins (SM)	rs2287623	chr2:169830155	A / G	0.0015	0.0059	0.7958	ABCB11	TC
716.523	PE(34:2)	Glycerophospholipids (GP)	Glycerophosphoethanolamines	Phosphatidylethanolamines (PE)	rs2287623	chr2:169830155	A / G	-0.0026	0.0094	0.784	ABCB11	TC
716.524	PE(34:1)-H- or PC(31:1)-H-	Glycerophospholipids (GP)	Glycerophosphoethanolamines	Phosphatidylethanolamines (PE)	rs2287623	chr2:169830155	A / G	-0.0002	0.0084	0.9795	ABCB11	TC
716.526	Cer(44:11)+AcO-	Sphingolipids (SP)	Ceramides	Ceramides (Cer)	rs2287623	chr2:169830155	A / G	-0.0002	0.0084	0.9795	ABCB11	TC
717.592	SM(35:0)-H-	Sphingolipids (SP)	Phosphosphingolipids	Sphingomyelins (SM)	rs2287623	chr2:169830155	A / G	-0.001	0.0065	0.8742	ABCB11	TC
718.539	PC(31:0)-H- or PE(34:0)-H-	Glycerophospholipids (GP)	Glycerophosphocholines	Phosphatidylcholines (PC)	rs2287623	chr2:169830155	A / G	0.0085	0.0055	0.1232	ABCB11	TC
720.554	PC(31:0) or PE(34:0)	Glycerophospholipids (GP)	Glycerophosphocholines	Phosphatidylcholines (PC)	rs2287623	chr2:169830155	A / G	0.0054	0.0111	0.6251	ABCB11	TC
720.591	PC-O(32:0)	Glycerophospholipids (GP)	Glycerophosphocholines	Phosphatidylcholines (PC)	rs2287623	chr2:169830155	A / G	0.0045	0.0067	0.501	ABCB11	TC
728.524	PC(32:2)-H- or PE(35:2)-H-	Glycerophospholipids (GP)	Glycerophosphocholines	Phosphatidylcholines (PC)	rs2287623	chr2:169830155	A / G	-0.0004	0.0076	0.9605	ABCB11	TC
729.591	SM(36:2)	Sphingolipids (SP)	Phosphosphingolipids	Sphingomyelins (SM)	rs2287623	chr2:169830155	A / G	-0.0048	0.0053	0.3598	ABCB11	TC
729.592	SM(36:1)-H-	Sphingolipids (SP)	Phosphosphingolipids	Sphingomyelins (SM)	rs2287623	chr2:169830155	A / G	0.0027	0.0073	0.716	ABCB11	TC
730.539	PE(35:2)	Glycerophospholipids (GP)	Glycerophosphoethanolamines	Phosphatidylethanolamines (PE)	rs2287623	chr2:169830155	A / G	-0.001	0.0066	0.8808	ABCB11	TC
730.539	PC(32:1)-H- or PE(35:1)-H-	Glycerophospholipids (GP)	Glycerophosphocholines	Phosphatidylcholines (PC)	rs2287623	chr2:169830155	A / G	-0.001	0.0089	0.9093	ABCB11	TC
730.575	PC-P(33:1)	Glycerophospholipids (GP)	Glycerophosphocholines	Phosphatidylcholines (PC)	rs2287623	chr2:169830155	A / G	-0.0008	0.0072	0.9087	ABCB11	TC
731.535	SM(32:2)+AcO-	Sphingolipids (SP)	Phosphosphingolipids	Sphingomyelins (SM)	rs2287623	chr2:169830155	A / G	0.0008	0.0083	0.9268	ABCB11	TC
731.559	PA(38:1)	Glycerophospholipids (GP)	Glycerophosphates	Phosphatic acids (PA)	rs2287623	chr2:169830155	A / G	0.0012	0.0122	0.9244	ABCB11	TC
731.606	SM(36:1)	Sphingolipids (SP)	Phosphosphingolipids	Sphingomyelins (SM)	rs2287623	chr2:169830155	A / G	-0.0007	0.0049	0.8879	ABCB11	TC
732.554	PC(32:1)	Glycerophospholipids (GP)	Glycerophosphocholines	Phosphatidylcholines (PC)	rs2287623	chr2:169830155	A / G	-0.0006	0.0094	0.95	ABCB11	TC
732.59	PC-O(33:1)	Glycerophospholipids (GP)	Glycerophosphocholines	Phosphatidylcholines (PC)	rs2287623	chr2:169830155	A / G	0.0007	0.0051	0.8937	ABCB11	TC
733.55	SM(32:1)+AcO-	Sphingolipids (SP)	Phosphosphingolipids	Sphingomyelins (SM)	rs2287623	chr2:169830155	A / G	-0.0043	0.006	0.4754	ABCB11	TC
733.575	PA(38:0)	Glycerophospholipids (GP)	Glycerophosphates	Phosphatic acids (PA)	rs2287623	chr2:169830155	A / G	-0.0044	0.0095	0.6448	ABCB11	TC
733.622	SM(36:0)	Sphingolipids (SP)	Phosphosphingolipids	Sphingomyelins (SM)	rs2287623	chr2:169830155	A / G	0.0018	0.0051	0.7277	ABCB11	TC
734.57	PC(32:0) or PE(35:0)	Glycerophospholipids (GP)	Glycerophosphocholines	Phosphatidylcholines (PC)	rs2287623	chr2:169830155	A / G	0.006	0.0042	0.156	ABCB11	TC
735.518	PA(34:0)+AcO-	Glycerophospholipids (GP)	Glycerophosphates	Phosphatic acids (PA)	rs2287623	chr2:169830155	A / G	0.0004	0.0116	0.9757	ABCB11	TC
736.492	PE(36:5)-H-	Glycerophospholipids (GP)	Glycerophosphoethanolamines	Phosphatidylethanolamines (PE)	rs2287623	chr2:169830155	A / G	0.0165	0.0196	0.4009	ABCB11	TC
738.508	PE(36:4)-H-	Glycerophospholipids (GP)	Glycerophosphoethanolamines	Phosphatidylethanolamines (PE)	rs2287623	chr2:169830155	A / G	-0.0053	0.0072	0.4619	ABCB11	TC
740.523	PE(36:4)	Glycerophospholipids (GP)	Glycerophosphoethanolamines	Phosphatidylethanolamines (PE)	rs2287623	chr2:169830155	A / G	-0.0044	0.0075	0.5626	ABCB11	TC
740.524	PC(33:3)-H- or PE(36:3)-H-	Glycerophospholipids (GP)	Glycerophosphocholines	Phosphatidylcholines (PC)	rs2287623	chr2:169830155	A / G	0.0016	0.0068	0.8118	ABCB11	TC
742.539	PC(33:3) or PE(36:3)	Glycerophospholipids (GP)	Glycerophosphocholines	Phosphatidylcholines (PC)	rs2287623	chr2:169830155	A / G	-0.0019	0.0095	0.8411	ABCB11	TC
742.539	PC(33:2)-H- or PE(36:2)-H-	Glycerophospholipids (GP)	Glycerophosphocholines	Phosphatidylcholines (PC)	rs2287623	chr2:169830155	A / G	0.0037	0.0052	0.4708	ABCB11	TC
742.575	PC-O(34:3)	Glycerophospholipids (GP)	Glycerophosphocholines	Phosphatidylcholines (PC)	rs2287623	chr2:169830155	A / G	0.0005	0.0066	0.9438	ABCB11	TC
743.607	SM(37:1)-H-	Sphingolipids (SP)	Phosphosphingolipids	Sphingomyelins (SM)	rs2287623	chr2:169830155	A / G	0.0018	0.0059	0.7611	ABCB11	TC
744.554	PC(33:2) or PE(36:2)	Glycerophospholipids (GP)	Glycerophosphocholines	Phosphatidylcholines (PC)	rs2287623	chr2:169830155	A / G	0	0.0051	1	ABCB11	TC
744.555	PE(36:1)-H- or PC(33:1)-H-	Glycerophospholipids (GP)	Glycerophosphoethanolamines	Phosphatidylethanolamines (PE)	rs2287623	chr2:169830155	A / G	0.003	0.0055	0.5843	ABCB11	TC
744.59	PC-P(34:1)	Glycerophospholipids (GP)	Glycerophosphocholines	Phosphatidylcholines (PC)	rs2287623	chr2:169830155	A / G	0.0053	0.0062	0.3939	ABCB11	TC
745.575	PA(39:1)	Glycerophospholipids (GP)	Glycerophosphates	Phosphatic acids (PA)	rs2287623	chr2:169830155	A / G	0.0028	0.0048	0.5549	ABCB11	TC
745.622	SM(37:1)	Sphingolipids (SP)	Phosphosphingolipids	Sphingomyelins (SM)	rs2287623	chr2:169830155	A / G	-0.0013	0.0061	0.8276	ABCB11	TC
746.57	PC(33:1)	Glycerophospholipids (GP)	Glycerophosphocholines	Phosphatidylcholines (PC)	rs2287623	chr2:169830155	A / G	0	0.0076	0.9993	ABCB11	TC
746.57	PC(33:0)-H- or PE(36:0)-H-	Glycerophospholipids (GP)	Glycerophosphocholines	Phosphatidylcholines (PC)	rs2287623	chr2:169830155	A / G	0.004	0.0057	0.4779	ABCB11	TC
746.606	PC-O(34:1)	Glycerophospholipids (GP)	Glycerophosphocholines	Phosphatidylcholines (PC)	rs2287623	chr2:169830155	A / G	0.0081	0.006	0.1771	ABCB11	TC
747.518	PA(35:1)+AcO- or PG(34:1)-H-	Glycerophospholipids (GP)	Glycerophosphates	Phosphatic acids (PA)	rs2287623	chr2:169830155	A / G	0.0047	0.0058	0.419	ABCB11	TC
747.566	SM(33:1)+AcO-	Sphingolipids (SP)	Phosphosphingolipids	Sphingomyelins (SM)	rs2287623	chr2:169830155	A / G	-0.0003	0.0063	0.9568	ABCB11	TC
747.59	PA(39:0)	Glycerophospholipids (GP)	Glycerophosphates	Phosphatic acids (PA)	rs2287623	chr2:169830155	A / G	0.0076	0.0061	0.2143	ABCB11	TC
749.534	PA(35:0)+AcO-	Glycerophospholipids (GP)	Glycerophosphates	Phosphatic acids (PA)	rs2287623	chr2:169830155	A / G	-0.0043	0.0061	0.4834	ABCB11	TC
749.582	SM(33:0)+AcO-	Sphingolipids (SP)	Phosphosphingolipids	Sphingomyelins (SM)	rs2287623	chr2:169830155	A / G	0.0004	0.0078	0.9564	ABCB11	TC
750.544	PC-P(35:5)	Glycerophospholipids (GP)	Glycerophosphocholines	Phosphatidylcholines (PC)	rs2287623	chr2:169830155	A / G	-0.0065	0.0067	0.3265	ABCB11	TC
752.524	PE(37:4)-H- or PC(34:4)-H-	Glycerophospholipids (GP)	Glycerophosphoethanolamines	Phosphatidylethanolamines (PE)	rs2287623	chr2:169830155	A / G	-0.0016	0.0084	0.8477	ABCB11	TC
752.559	PC-O(35:5) or PC-P(35:4)	Glycerophospholipids (GP)	Glycerophosphocholines	Phosphatidylcholines (PC)	rs2287623	chr2:169830155	A / G	-0.0078	0.0073	0.2853	ABCB11	TC
754.539	PE(37:4)	Glycerophospholipids (GP)	Glycerophosphoethanolamines	Phosphatidylethanolamines (PE)	rs2287623	chr2:169830155	A / G	-0.0013	0.0083	0.8772	ABCB11	TC
756.554	PC(34:3)	Glycerophospholipids (GP)	Glycerophosphocholines	Phosphatidylcholines (PC)	rs2287623	chr2:169830155	A / G	0.0053	0.0056	0.3476	ABCB11	TC
756.555	PC(34:2)-H-	Glycerophospholipids (GP)	Glycerophosphocholines	Phosphatidylcholines (PC)	rs2287623	chr2:169830155	A / G	0.0037	0.0069	0.595	ABCB11	TC
757.502	PA(36:3)+AcO-	Glycerophospholipids (GP)	Glycerophosphates	Phosphatic acids (PA)	rs2287623	chr2:169830155	A / G	0.0043	0.0064	0.4975	ABCB11	TC
757.574	PA(40:2)	Glycerophospholipids (GP)	Glycerophosphates	Phosphatic acids (PA)	rs2287623	chr2:169830155	A / G	0.0055	0.0055	0.3196	ABCB11	TC
757.623	SM(38:1)-H-	Sphingolipids (SP)	Phosphosphingolipids	Sphingomyelins (SM)	rs2287623	chr2:169830155	A / G	-0.0039	0.0072	0.5841	ABCB11	TC
758.57	PC(34:2)	Glycerophospholipids (GP)	Glycerophosphocholines	Phosphatidylcholines (PC)	rs2287623	chr2:169830155	A / G	0.0029	0.0035	0.4091	ABCB11	TC
758.57	PC(34:1)-H-	Glycerophospholipids (GP)	Glycerophosphocholines	Phosphatidylcholines (PC)	rs2287623	chr2:169830155	A / G	0.0031	0.0085	0.7148	ABCB11	TC
759.518	PA(36:2)+AcO- or PG(35:2)-H-	Glycerophospholipids (GP)	Glycerophosphates	Phosphatic acids (PA)	rs2287623	chr2:169830155	A / G	0.0018	0.0077	0.8147	ABCB11	TC
759.566	SM(34:2)+AcO-	Sphingolipids (SP)	Phosphosphingolipids	Sphingomyelins (SM)	rs2287623	chr2:169830155	A / G	-0.0064	0.0058	0.268	ABCB11	TC
759.59	PA(40:1)	Glycerophospholipids (GP)	Glycerophosphates	Phosphatic acids (PA)	rs2287623	chr2:169830155	A / G	0.0009	0.0036	0.8008	ABCB11	TC
759.637	SM(38:1)	Sphingolipids (SP)	Phosphosphingolipids	Sphingomyelins (SM)	rs2287623	chr2:169830155	A / G	-0.0006	0.0049	0.9096	ABCB11	TC
760.585	PE(37:1)	Glycerophospholipids (GP)	Glycerophosphoethanolamines	Phosphatidylethanolamines (PE)	rs2287623	chr2:169830155	A / G	0.0004	0.0045	0.9352	ABCB11	TC
760.622	PC-O(35:1) or PC-P(35:0)	Glycerophospholipids (GP)	Glycerophosphocholines	Phosphatidylcholines (PC)	rs2287623	chr2:169830155	A / G	-0.0015	0.005	0.7601	ABCB11	TC
761.558	SM(39:7)	Sphingolipids (SP)	Phosphosphingolipids	Sphingomyelins (SM)	rs2287623	chr2:169830155	A / G	0.0051	0.0051	0.3218	ABCB11	TC
761.582	SM(34:1)+AcO-	Sphingolipids (SP)	Phosphosphingolipids	Sphingomyelins (SM)	rs2287623	chr2:169830155	A / G	-0.0015	0.0058	0.7989	ABCB11	TC
761.653	SM(38:0)	Sphingolipids (SP)	Phosphosphingolipids	Sphingomyelins (SM)	rs2287623	chr2:169830155	A / G	-0.0004	0.0065	0.9538	ABCB11	TC
762.508	PE(38:6)-H-	Glycerophospholipids (GP)	Glycerophosphoethanolamines	Phosphatidylethanolamines (PE)	rs2287623	chr2:169830155	A / G	0.0024	0.0091	0.7901	ABCB11	TC
762.601	PE(37:0)	Glycerophospholipids (GP)	Glycerophosphoethanolamines	Phosphatidylethanolamines (PE)	rs2287623	chr2:169830155	A / G	0.0005	0.0044	0.9093	ABCB11	TC
763.574	SM(39:6)	Sphingolipids (SP)	Phosphosphingolipids	Sphingomyelins (SM)	rs2287623	chr2:169830155	A / G	0.0008	0.0041	0.8443	ABCB11	TC
763.597	SM(34:0)+AcO-	Sphingolipids (SP)	Phosphosphingolipids	Sphingomyelins (SM)	rs2287623	chr2:169830155	A / G	-0.0036	0.0061	0.5502	ABCB11	TC
764.524	PC(35:5)-H- or PE(38:5)-H-	Glycerophospholipids (GP)	Glycerophosphocholines	Phosphatidylcholines (PC)	rs2287623	chr2:169830155	A / G	-0.002	0.0076	0.7964	ABCB11	TC
766.539	PC(35:4)-H- or PE(38:4)-H-	Glycerophospholipids (GP)	Glycerophosphocholines	Phosphatidylcholines (PC)	rs2287623	chr2:169830155	A / G	-0.0046	0.0052	0.378	ABCB11	TC
766.574	PC-O(36:5)	Glycerophospholipids (GP)	Glycerophosphocholines	Phosphatidylcholines (PC)	rs2287623	chr2:169830155	A / G	-0.0003	0.0053	0.9575	ABCB11	TC
766.692	TG(44:1)	Glycerolipids (GL)	Triradylglycerols	Triacylglycerols (TG)	rs2287623	chr2:169830155	A / G	-0.0375	0.0315	0.2333	ABCB11	TC
767.559	PA(41:4)	Glycerophospholipids (GP)	Glycerophosphates	Phosphatic acids (PA)	rs2287623	chr2:169830155	A / G	-0.0035	0.0054	0.515	ABCB11	TC
768.554	PC(35:4) or PE(38:4)	Glycerophospholipids (GP)	Glycerophosphocholines	Phosphatidylcholines (PC)	rs2287623	chr2:169830155	A / G	-0.0037	0.0056	0.5013	ABCB11	TC
768.555	PC(35:3)-H- or PE(38:3)-H-	Glycerophospholipids (GP)	Glycerophosphocholines	Phosphatidylcholines (PC)	rs2287623	chr2:169830155	A / G	-0.0012	0.005	0.8138	ABCB11	TC
768.591	PC-O(36:4) or PC-P(36:3)	Glycerophospholipids (GP)	Glycerophosphocholines	Phosphatidylcholines (PC)	rs2287623	chr2:169830155	A / G	0.0003	0.0054	0.9555	ABCB11	TC
768.708	TG(44:0)	Glycerolipids (GL)	Triradylglycerols	Triacylglycerols (TG)	rs2287623	chr2:169830155	A / G	0.0089	0.0304	0.7704	ABCB11	TC
769.623	SM(39:2)-H-	Sphingolipids (SP)	Phosphosphingolipids	Sphingomyelins (SM)	rs2287623	chr2:169830155	A / G	0.0035	0.0058	0.5464	ABCB11	TC
770.57	PC(35:3)	Glycerophospholipids (GP)	Glycerophosphocholines	Phosphatidylcholines (PC)	rs2287623	chr2:169830155	A / G	-0.0016	0.0061	0.8003	ABCB11	TC
770.606	PC-O(36:3) or PC-P(36:2)	Glycerophospholipids (GP)	Glycerophosphocholines	Phosphatidylcholines (PC)	rs2287623	chr2:169830155	A / G	0.0038	0.0061	0.5313	ABCB11	TC
771.59	PA(41:2)	Glycerophospholipids (GP)	Glycerophosphates	Phosphatic acids (PA)	rs2287623	chr2:169830155	A / G	0.0099	0.0084	0.2394	ABCB11	TC
771.639	SM(39:1)-H-	Sphingolipids (SP)	Phosphosphingolipids	Sphingomyelins (SM)	rs2287623	chr2:169830155	A / G	-0.0021	0.006	0.7256	ABCB11	TC
772.586	PC(35:2)	Glycerophospholipids (GP)	Glycerophosphocholines	Phosphatidylcholines (PC)	rs2287623	chr2:169830155	A / G	0.0012	0.006	0.8424	ABCB11	TC
772.586	PC(35:1)-H- or PE(38:1)-H-	Glycerophospholipids (GP)	Glycerophosphocholines	Phosphatidylcholines (PC)	rs2287623	chr2:169830155	A / G	0.0062	0.0068	0.3646	ABCB11	TC
772.622	PC-P(36:1)	Glycerophospholipids (GP)	Glycerophosphocholines	Phosphatidylcholines (PC)	rs2287623	chr2:169830155	A / G	0.0085	0.0071	0.2328	ABCB11	TC
773.534	PG(36:2)-H-	Glycerophospholipids (GP)	Glycerophosphoglycerols	Phosphatidylglycerols (PG)	rs2287623	chr2:169830155	A / G	0.0001	0.0065	0.9857	ABCB11	TC
773.582	SM(35:2)+AcO-	Sphingolipids (SP)	Phosphosphingolipids	Sphingomyelins (SM)	rs2287623	chr2:169830155	A / G	0.0093	0.0071	0.1931	ABCB11	TC
773.653	SM(39:1)	Sphingolipids (SP)	Phosphosphingolipids	Sphingomyelins (SM)	rs2287623	chr2:169830155	A / G	-0.0081	0.0065	0.211	ABCB11	TC
773.654	SM(39:0)-H-	Sphingolipids (SP)	Phosphosphingolipids	Sphingomyelins (SM)	rs2287623	chr2:169830155	A / G	-0.0021	0.0069	0.7602	ABCB11	TC
774.601	PE(38:1)	Glycerophospholipids (GP)	Glycerophosphoethanolamines	Phosphatidylethanolamines (PE)	rs2287623	chr2:169830155	A / G	-0.0003	0.0066	0.9658	ABCB11	TC
774.638	PC-O(36:1) or PC-P(36:0)	Glycerophospholipids (GP)	Glycerophosphocholines	Phosphatidylcholines (PC)	rs2287623	chr2:169830155	A / G	-0.0184	0.0106	0.08124	ABCB11	TC
775.549	PG(36:1)-H- or PA(37:1)+AcO-	Glycerophospholipids (GP)	Glycerophosphoglycerols	Phosphatidylglycerols (PG)	rs2287623	chr2:169830155	A / G	0.0025	0.0063	0.6945	ABCB11	TC
775.574	SM(40:7)	Sphingolipids (SP)	Phosphosphingolipids	Sphingomyelins (SM)	rs2287623	chr2:169830155	A / G	-0.0409	0.0364	0.261	ABCB11	TC
777.565	PA(37:0)+AcO-	Glycerophospholipids (GP)	Glycerophosphates	Phosphatic acids (PA)	rs2287623	chr2:169830155	A / G	-0.0006	0.005	0.9118	ABCB11	TC
779.508	PG(32:1)+AcO-	Glycerophospholipids (GP)	Glycerophosphoglycerols	Phosphatidylglycerols (PG)	rs2287623	chr2:169830155	A / G	0.0012	0.0162	0.9429	ABCB11	TC
780.555	PC(36:4)-H- or PE(39:4)-H-	Glycerophospholipids (GP)	Glycerophosphocholines	Phosphatidylcholines (PC)	rs2287623	chr2:169830155	A / G	-0.0004	0.0076	0.9563	ABCB11	TC
782.57	PC(36:4)	Glycerophospholipids (GP)	Glycerophosphocholines	Phosphatidylcholines (PC)	rs2287623	chr2:169830155	A / G	-0.0042	0.004	0.2947	ABCB11	TC
783.59	PA(42:3)	Glycerophospholipids (GP)	Glycerophosphates	Phosphatic acids (PA)	rs2287623	chr2:169830155	A / G	-0.0045	0.0042	0.282	ABCB11	TC
783.638	SM(40:3)	Sphingolipids (SP)	Phosphosphingolipids	Sphingomyelins (SM)	rs2287623	chr2:169830155	A / G	0.0006	0.0069	0.9317	ABCB11	TC
783.639	SM(40:2)-H-	Sphingolipids (SP)	Phosphosphingolipids	Sphingomyelins (SM)	rs2287623	chr2:169830155	A / G	0.0019	0.0063	0.7603	ABCB11	TC
784.586	PE(39:3)	Glycerophospholipids (GP)	Glycerophosphoethanolamines	Phosphatidylethanolamines (PE)	rs2287623	chr2:169830155	A / G	-0.0015	0.0033	0.6514	ABCB11	TC
785.534	PA(38:3)+AcO- or PG(37:3)-H-	Glycerophospholipids (GP)	Glycerophosphates	Phosphatic acids (PA)	rs2287623	chr2:169830155	A / G	-0.0022	0.0081	0.781	ABCB11	TC
785.582	SM(36:3)+AcO-	Sphingolipids (SP)	Phosphosphingolipids	Sphingomyelins (SM)	rs2287623	chr2:169830155	A / G	-0.0156	0.0107	0.1433	ABCB11	TC
785.606	PA(42:2)	Glycerophospholipids (GP)	Glycerophosphates	Phosphatic acids (PA)	rs2287623	chr2:169830155	A / G	-0.0018	0.0032	0.5702	ABCB11	TC
785.653	SM(40:2)	Sphingolipids (SP)	Phosphosphingolipids	Sphingomyelins (SM)	rs2287623	chr2:169830155	A / G	-0.0007	0.005	0.8905	ABCB11	TC
785.654	SM(40:1)-H-	Sphingolipids (SP)	Phosphosphingolipids	Sphingomyelins (SM)	rs2287623	chr2:169830155	A / G	-0.0066	0.0078	0.4028	ABCB11	TC
786.601	PE(39:2)	Glycerophospholipids (GP)	Glycerophosphoethanolamines	Phosphatidylethanolamines (PE)	rs2287623	chr2:169830155	A / G	0.003	0.0034	0.3764	ABCB11	TC
786.637	PC-P(37:1)	Glycerophospholipids (GP)	Glycerophosphocholines	Phosphatidylcholines (PC)	rs2287623	chr2:169830155	A / G	0	0.0051	0.9971	ABCB11	TC
787.597	SM(36:2)+AcO-	Sphingolipids (SP)	Phosphosphingolipids	Sphingomyelins (SM)	rs2287623	chr2:169830155	A / G	-0.0077	0.0064	0.2307	ABCB11	TC
787.622	PA(42:1)	Glycerophospholipids (GP)	Glycerophosphates	Phosphatic acids (PA)	rs2287623	chr2:169830155	A / G	0.0033	0.0033	0.3183	ABCB11	TC
787.669	SM(40:1)	Sphingolipids (SP)	Phosphosphingolipids	Sphingomyelins (SM)	rs2287623	chr2:169830155	A / G	-0.0054	0.0047	0.2582	ABCB11	TC
788.524	PE(40:7)-H-	Glycerophospholipids (GP)	Glycerophosphoethanolamines	Phosphatidylethanolamines (PE)	rs2287623	chr2:169830155	A / G	-0.0009	0.0096	0.9265	ABCB11	TC
788.545	PC(32:2)+AcO- or PE(35:2)+AcO-	Glycerophospholipids (GP)	Glycerophosphocholines	Phosphatidylcholines (PC)	rs2287623	chr2:169830155	A / G	-0.0041	0.0066	0.5366	ABCB11	TC
788.617	PE(39:1)	Glycerophospholipids (GP)	Glycerophosphoethanolamines	Phosphatidylethanolamines (PE)	rs2287623	chr2:169830155	A / G	0.0028	0.0053	0.6007	ABCB11	TC
788.653	PC-O(37:1)	Glycerophospholipids (GP)	Glycerophosphocholines	Phosphatidylcholines (PC)	rs2287623	chr2:169830155	A / G	-0.0056	0.0048	0.2484	ABCB11	TC
789.544	PA(43:6)-H-	Glycerophospholipids (GP)	Glycerophosphates	Phosphatic acids (PA)	rs2287623	chr2:169830155	A / G	-0.0088	0.0065	0.1778	ABCB11	TC
789.613	SM(36:1)+AcO-	Sphingolipids (SP)	Phosphosphingolipids	Sphingomyelins (SM)	rs2287623	chr2:169830155	A / G	-0.0023	0.006	0.6983	ABCB11	TC
789.684	SM(40:0)	Sphingolipids (SP)	Phosphosphingolipids	Sphingomyelins (SM)	rs2287623	chr2:169830155	A / G	-0.0041	0.0047	0.3832	ABCB11	TC
790.539	PC(37:6)-H- or PE(40:6)-H-	Glycerophospholipids (GP)	Glycerophosphocholines	Phosphatidylcholines (PC)	rs2287623	chr2:169830155	A / G	0.0054	0.0069	0.4353	ABCB11	TC
790.56	PC(32:1)+AcO- or PE(35:1)+AcO-	Glycerophospholipids (GP)	Glycerophosphocholines	Phosphatidylcholines (PC)	rs2287623	chr2:169830155	A / G	-0.0141	0.0099	0.1526	ABCB11	TC
790.633	PE(39:0)	Glycerophospholipids (GP)	Glycerophosphoethanolamines	Phosphatidylethanolamines (PE)	rs2287623	chr2:169830155	A / G	0.0042	0.0055	0.4398	ABCB11	TC
790.669	PC-O(37:0)	Glycerophospholipids (GP)	Glycerophosphocholines	Phosphatidylcholines (PC)	rs2287623	chr2:169830155	A / G	-0.007	0.0127	0.5808	ABCB11	TC
791.56	PA(43:5)-H-	Glycerophospholipids (GP)	Glycerophosphates	Phosphatic acids (PA)	rs2287623	chr2:169830155	A / G	0.0027	0.0072	0.7048	ABCB11	TC
791.629	SM(36:0)+AcO-	Sphingolipids (SP)	Phosphosphingolipids	Sphingomyelins (SM)	rs2287623	chr2:169830155	A / G	0.0088	0.0054	0.09865	ABCB11	TC
792.554	PC(37:6) or PE(40:6)	Glycerophospholipids (GP)	Glycerophosphocholines	Phosphatidylcholines (PC)	rs2287623	chr2:169830155	A / G	0.0071	0.007	0.312	ABCB11	TC
792.576	PC(32:0)+AcO-	Glycerophospholipids (GP)	Glycerophosphocholines	Phosphatidylcholines (PC)	rs2287623	chr2:169830155	A / G	-0.0041	0.0062	0.5103	ABCB11	TC
792.708	TG(46:2)	Glycerolipids (GL)	Triradylglycerols	Triacylglycerols (TG)	rs2287623	chr2:169830155	A / G	-0.0071	0.0162	0.661	ABCB11	TC
793.575	PA(43:4)-H-	Glycerophospholipids (GP)	Glycerophosphates	Phosphatic acids (PA)	rs2287623	chr2:169830155	A / G	-0.0021	0.0059	0.7274	ABCB11	TC
794.569	PC(37:5) or PE(40:5)	Glycerophospholipids (GP)	Glycerophosphocholines	Phosphatidylcholines (PC)	rs2287623	chr2:169830155	A / G	0.0035	0.0069	0.6083	ABCB11	TC
794.57	PC(37:4)-H- or PE(40:4)-H-	Glycerophospholipids (GP)	Glycerophosphocholines	Phosphatidylcholines (PC)	rs2287623	chr2:169830155	A / G	-0.0059	0.0062	0.3417	ABCB11	TC
794.606	PC-O(38:5)	Glycerophospholipids (GP)	Glycerophosphocholines	Phosphatidylcholines (PC)	rs2287623	chr2:169830155	A / G	0.0012	0.0052	0.8133	ABCB11	TC
794.723	TG(46:1)	Glycerolipids (GL)	Triradylglycerols	Triacylglycerols (TG)	rs2287623	chr2:169830155	A / G	-0.004	0.0173	0.8181	ABCB11	TC
796.513	PE(36:5)+AcO-	Glycerophospholipids (GP)	Glycerophosphoethanolamines	Phosphatidylethanolamines (PE)	rs2287623	chr2:169830155	A / G	-0.0337	0.0224	0.1328	ABCB11	TC
796.586	PC(37:4)	Glycerophospholipids (GP)	Glycerophosphocholines	Phosphatidylcholines (PC)	rs2287623	chr2:169830155	A / G	-0.0061	0.0076	0.421	ABCB11	TC
796.586	PE(40:3)-H- or PC(37:3)-H-	Glycerophospholipids (GP)	Glycerophosphoethanolamines	Phosphatidylethanolamines (PE)	rs2287623	chr2:169830155	A / G	-0.0018	0.0064	0.7767	ABCB11	TC
796.622	PC-P(38:3)	Glycerophospholipids (GP)	Glycerophosphocholines	Phosphatidylcholines (PC)	rs2287623	chr2:169830155	A / G	0	0.0063	0.9976	ABCB11	TC
796.739	TG(46:0)	Glycerolipids (GL)	Triradylglycerols	Triacylglycerols (TG)	rs2287623	chr2:169830155	A / G	-0.0083	0.0209	0.6898	ABCB11	TC
797.654	SM(41:2)-H-	Sphingolipids (SP)	Phosphosphingolipids	Sphingomyelins (SM)	rs2287623	chr2:169830155	A / G	0.0125	0.0068	0.06596	ABCB11	TC
798.529	PE(36:4)+AcO-	Glycerophospholipids (GP)	Glycerophosphoethanolamines	Phosphatidylethanolamines (PE)	rs2287623	chr2:169830155	A / G	-0.0481	0.0251	0.05489	ABCB11	TC
798.601	PC(37:3) or PE(40:3)	Glycerophospholipids (GP)	Glycerophosphocholines	Phosphatidylcholines (PC)	rs2287623	chr2:169830155	A / G	-0.0053	0.0066	0.4187	ABCB11	TC
798.602	PE(40:2)-H-	Glycerophospholipids (GP)	Glycerophosphoethanolamines	Phosphatidylethanolamines (PE)	rs2287623	chr2:169830155	A / G	-0.0078	0.0081	0.3366	ABCB11	TC
799.574	SM(42:9)	Sphingolipids (SP)	Phosphosphingolipids	Sphingomyelins (SM)	rs2287623	chr2:169830155	A / G	-0.0616	0.04	0.1233	ABCB11	TC
799.668	SM(41:2)	Sphingolipids (SP)	Phosphosphingolipids	Sphingomyelins (SM)	rs2287623	chr2:169830155	A / G	-0.0027	0.0059	0.6485	ABCB11	TC
799.67	SM(41:1)-H-	Sphingolipids (SP)	Phosphosphingolipids	Sphingomyelins (SM)	rs2287623	chr2:169830155	A / G	-0.0028	0.0068	0.6788	ABCB11	TC
800.545	PC(33:3)+AcO- or PE(36:3)+AcO-	Glycerophospholipids (GP)	Glycerophosphocholines	Phosphatidylcholines (PC)	rs2287623	chr2:169830155	A / G	-0.0012	0.0125	0.9247	ABCB11	TC
800.653	PC-P(38:1)	Glycerophospholipids (GP)	Glycerophosphocholines	Phosphatidylcholines (PC)	rs2287623	chr2:169830155	A / G	-0.0026	0.0055	0.6343	ABCB11	TC
801.59	SM(42:8)	Sphingolipids (SP)	Phosphosphingolipids	Sphingomyelins (SM)	rs2287623	chr2:169830155	A / G	-0.1123	0.0496	0.02366	ABCB11	TC
801.684	SM(41:1)	Sphingolipids (SP)	Phosphosphingolipids	Sphingomyelins (SM)	rs2287623	chr2:169830155	A / G	-0.01	0.0064	0.119	ABCB11	TC
801.686	SM(41:0)-H-	Sphingolipids (SP)	Phosphosphingolipids	Sphingomyelins (SM)	rs2287623	chr2:169830155	A / G	-0.0015	0.0084	0.8622	ABCB11	TC
802.574	PC-P(39:7)	Glycerophospholipids (GP)	Glycerophosphocholines	Phosphatidylcholines (PC)	rs2287623	chr2:169830155	A / G	-0.0373	0.0306	0.2228	ABCB11	TC
802.669	PC-O(38:1)	Glycerophospholipids (GP)	Glycerophosphocholines	Phosphatidylcholines (PC)	rs2287623	chr2:169830155	A / G	-0.0106	0.007	0.1327	ABCB11	TC
803.629	SM(37:1)+AcO-	Sphingolipids (SP)	Phosphosphingolipids	Sphingomyelins (SM)	rs2287623	chr2:169830155	A / G	0.0028	0.0071	0.6996	ABCB11	TC
806.569	PC(38:6)	Glycerophospholipids (GP)	Glycerophosphocholines	Phosphatidylcholines (PC)	rs2287623	chr2:169830155	A / G	0.0019	0.0055	0.7329	ABCB11	TC
807.503	PI(32:1)-H-	Glycerophospholipids (GP)	Glycerophosphoinositols	Phosphatidylinositols (PI)	rs2287623	chr2:169830155	A / G	-0.0048	0.0132	0.7162	ABCB11	TC
807.59	PA(44:5)	Glycerophospholipids (GP)	Glycerophosphates	Phosphatic acids (PA)	rs2287623	chr2:169830155	A / G	0.0024	0.0056	0.6606	ABCB11	TC
808.534	PS(33:0)+AcO-	Glycerophospholipids (GP)	Glycerophosphoserines	Phosphatidylserines (PS)	rs2287623	chr2:169830155	A / G	-0.0136	0.0162	0.4013	ABCB11	TC
808.585	PC(38:5)	Glycerophospholipids (GP)	Glycerophosphocholines	Phosphatidylcholines (PC)	rs2287623	chr2:169830155	A / G	-0.0023	0.0044	0.6067	ABCB11	TC
808.739	TG(47:1)	Glycerolipids (GL)	Triradylglycerols	Triacylglycerols (TG)	rs2287623	chr2:169830155	A / G	-0.0094	0.024	0.6945	ABCB11	TC
809.534	PA(40:5)+AcO- or PG(39:5)-H-	Glycerophospholipids (GP)	Glycerophosphates	Phosphatic acids (PA)	rs2287623	chr2:169830155	A / G	-0.0008	0.0107	0.9376	ABCB11	TC
809.555	PG(34:0)+AcO-	Glycerophospholipids (GP)	Glycerophosphoglycerols	Phosphatidylglycerols (PG)	rs2287623	chr2:169830155	A / G	0.0174	0.0179	0.3317	ABCB11	TC
809.606	PA(44:4)	Glycerophospholipids (GP)	Glycerophosphates	Phosphatic acids (PA)	rs2287623	chr2:169830155	A / G	-0.0018	0.0045	0.6947	ABCB11	TC
809.653	SM(42:4)	Sphingolipids (SP)	Phosphosphingolipids	Sphingomyelins (SM)	rs2287623	chr2:169830155	A / G	-0.0081	0.0065	0.2128	ABCB11	TC
810.529	PC(34:5)+AcO- or PE(37:5)+AcO-	Glycerophospholipids (GP)	Glycerophosphocholines	Phosphatidylcholines (PC)	rs2287623	chr2:169830155	A / G	0.0088	0.0127	0.4914	ABCB11	TC
810.601	PE(41:4)	Glycerophospholipids (GP)	Glycerophosphoethanolamines	Phosphatidylethanolamines (PE)	rs2287623	chr2:169830155	A / G	-0.007	0.0051	0.1724	ABCB11	TC
811.669	SM(42:3)	Sphingolipids (SP)	Phosphosphingolipids	Sphingomyelins (SM)	rs2287623	chr2:169830155	A / G	0.0031	0.006	0.6097	ABCB11	TC
811.67	SM(42:2)-H-	Sphingolipids (SP)	Phosphosphingolipids	Sphingomyelins (SM)	rs2287623	chr2:169830155	A / G	0.0115	0.009	0.1999	ABCB11	TC
812.544	PE(37:4)+AcO- or PC(34:4)+AcO-	Glycerophospholipids (GP)	Glycerophosphoethanolamines	Phosphatidylethanolamines (PE)	rs2287623	chr2:169830155	A / G	-0.0094	0.0096	0.3256	ABCB11	TC
812.617	PE(41:3)	Glycerophospholipids (GP)	Glycerophosphoethanolamines	Phosphatidylethanolamines (PE)	rs2287623	chr2:169830155	A / G	-0.0048	0.0052	0.352	ABCB11	TC
812.653	PC-O(39:3) or PC-P(39:2)	Glycerophospholipids (GP)	Glycerophosphocholines	Phosphatidylcholines (PC)	rs2287623	chr2:169830155	A / G	0.0028	0.0061	0.6514	ABCB11	TC
813.684	SM(42:2)	Sphingolipids (SP)	Phosphosphingolipids	Sphingomyelins (SM)	rs2287623	chr2:169830155	A / G	0.0091	0.006	0.1284	ABCB11	TC
814.56	PC(34:3)+AcO-	Glycerophospholipids (GP)	Glycerophosphocholines	Phosphatidylcholines (PC)	rs2287623	chr2:169830155	A / G	0.0016	0.007	0.8208	ABCB11	TC
814.574	PC-O(40:9) or PC-P(40:8)	Glycerophospholipids (GP)	Glycerophosphocholines	Phosphatidylcholines (PC)	rs2287623	chr2:169830155	A / G	0.0004	0.0246	0.9881	ABCB11	TC
814.632	PE(41:2)	Glycerophospholipids (GP)	Glycerophosphoethanolamines	Phosphatidylethanolamines (PE)	rs2287623	chr2:169830155	A / G	-0.0056	0.0058	0.3278	ABCB11	TC
814.669	PC-P(39:1)	Glycerophospholipids (GP)	Glycerophosphocholines	Phosphatidylcholines (PC)	rs2287623	chr2:169830155	A / G	0.0094	0.006	0.118	ABCB11	TC
815.7	SM(42:1)	Sphingolipids (SP)	Phosphosphingolipids	Sphingomyelins (SM)	rs2287623	chr2:169830155	A / G	-0.0074	0.0055	0.1805	ABCB11	TC
816.576	PC(34:2)+AcO- or PS(38:1)-H-	Glycerophospholipids (GP)	Glycerophosphocholines	Phosphatidylcholines (PC)	rs2287623	chr2:169830155	A / G	0	0.0052	0.9942	ABCB11	TC
816.684	PC-O(39:1) or PC-P(39:0)	Glycerophospholipids (GP)	Glycerophosphocholines	Phosphatidylcholines (PC)	rs2287623	chr2:169830155	A / G	-0.0043	0.0049	0.3798	ABCB11	TC
817.575	PA(45:6)-H-	Glycerophospholipids (GP)	Glycerophosphates	Phosphatic acids (PA)	rs2287623	chr2:169830155	A / G	-0.0004	0.0053	0.9458	ABCB11	TC
817.644	SM(38:1)+AcO-	Sphingolipids (SP)	Phosphosphingolipids	Sphingomyelins (SM)	rs2287623	chr2:169830155	A / G	-0.002	0.006	0.7383	ABCB11	TC
818.591	PC(34:1)+AcO-	Glycerophospholipids (GP)	Glycerophosphocholines	Phosphatidylcholines (PC)	rs2287623	chr2:169830155	A / G	-0.0003	0.0059	0.9595	ABCB11	TC
818.606	PC-O(40:7) or PC-P(40:6)	Glycerophospholipids (GP)	Glycerophosphocholines	Phosphatidylcholines (PC)	rs2287623	chr2:169830155	A / G	0.0052	0.0067	0.4416	ABCB11	TC
818.724	TG(48:3)	Glycerolipids (GL)	Triradylglycerols	Triacylglycerols (TG)	rs2287623	chr2:169830155	A / G	-0.0027	0.0108	0.8001	ABCB11	TC
819.591	PA(45:5)-H-	Glycerophospholipids (GP)	Glycerophosphates	Phosphatic acids (PA)	rs2287623	chr2:169830155	A / G	-0.0002	0.0058	0.969	ABCB11	TC
819.66	SM(38:0)+AcO-	Sphingolipids (SP)	Phosphosphingolipids	Sphingomyelins (SM)	rs2287623	chr2:169830155	A / G	-0.0027	0.0067	0.6829	ABCB11	TC
820.607	PE(37:0)+AcO- or PC(34:0)+AcO-	Glycerophospholipids (GP)	Glycerophosphoethanolamines	Phosphatidylethanolamines (PE)	rs2287623	chr2:169830155	A / G	-0.0005	0.0061	0.9298	ABCB11	TC
820.621	PC-O(40:6) or PC-P(40:5)	Glycerophospholipids (GP)	Glycerophosphocholines	Phosphatidylcholines (PC)	rs2287623	chr2:169830155	A / G	-0.0009	0.0055	0.8736	ABCB11	TC
820.739	TG(48:2)	Glycerolipids (GL)	Triradylglycerols	Triacylglycerols (TG)	rs2287623	chr2:169830155	A / G	-0.0048	0.0117	0.6807	ABCB11	TC
821.606	PA(45:4)-H-	Glycerophospholipids (GP)	Glycerophosphates	Phosphatic acids (PA)	rs2287623	chr2:169830155	A / G	0.0022	0.0059	0.7082	ABCB11	TC
822.529	PE(38:6)+AcO-	Glycerophospholipids (GP)	Glycerophosphoethanolamines	Phosphatidylethanolamines (PE)	rs2287623	chr2:169830155	A / G	0.0191	0.021	0.3627	ABCB11	TC
822.637	PC-O(40:5)	Glycerophospholipids (GP)	Glycerophosphocholines	Phosphatidylcholines (PC)	rs2287623	chr2:169830155	A / G	-0.0019	0.0059	0.7469	ABCB11	TC
822.755	TG(48:1)	Glycerolipids (GL)	Triradylglycerols	Triacylglycerols (TG)	rs2287623	chr2:169830155	A / G	-0.004	0.0135	0.7681	ABCB11	TC
823.534	PI(33:0)-H-	Glycerophospholipids (GP)	Glycerophosphoinositols	Phosphatidylinositols (PI)	rs2287623	chr2:169830155	A / G	-0.0301	0.0335	0.3685	ABCB11	TC
824.771	TG(48:0)	Glycerolipids (GL)	Triradylglycerols	Triacylglycerols (TG)	rs2287623	chr2:169830155	A / G	-0.0166	0.0178	0.3504	ABCB11	TC
825.592	SM(44:9)-H-	Sphingolipids (SP)	Phosphosphingolipids	Sphingomyelins (SM)	rs2287623	chr2:169830155	A / G	-0.0057	0.0065	0.383	ABCB11	TC
829.644	SM(39:2)+AcO-	Sphingolipids (SP)	Phosphosphingolipids	Sphingomyelins (SM)	rs2287623	chr2:169830155	A / G	0.0013	0.0077	0.8693	ABCB11	TC
830.569	PC(40:8)	Glycerophospholipids (GP)	Glycerophosphocholines	Phosphatidylcholines (PC)	rs2287623	chr2:169830155	A / G	-0.0049	0.0076	0.5211	ABCB11	TC
830.592	PC(35:2)+AcO- or PS(39:1)-H-	Glycerophospholipids (GP)	Glycerophosphocholines	Phosphatidylcholines (PC)	rs2287623	chr2:169830155	A / G	0.0015	0.007	0.8344	ABCB11	TC
831.66	SM(39:1)+AcO-	Sphingolipids (SP)	Phosphosphingolipids	Sphingomyelins (SM)	rs2287623	chr2:169830155	A / G	-0.0076	0.0074	0.3033	ABCB11	TC
832.535	PS(35:2)+AcO-	Glycerophospholipids (GP)	Glycerophosphoserines	Phosphatidylserines (PS)	rs2287623	chr2:169830155	A / G	-0.0092	0.0173	0.5951	ABCB11	TC
832.607	PE(38:1)+AcO- or PC(35:1)+AcO-	Glycerophospholipids (GP)	Glycerophosphoethanolamines	Phosphatidylethanolamines (PE)	rs2287623	chr2:169830155	A / G	0.0009	0.0078	0.9045	ABCB11	TC
832.739	TG(49:3)	Glycerolipids (GL)	Triradylglycerols	Triacylglycerols (TG)	rs2287623	chr2:169830155	A / G	-0.0099	0.0164	0.5449	ABCB11	TC
833.519	PI(34:2)-H-	Glycerophospholipids (GP)	Glycerophosphoinositols	Phosphatidylinositols (PI)	rs2287623	chr2:169830155	A / G	-0.0003	0.007	0.9676	ABCB11	TC
833.606	PA(46:5)-H-	Glycerophospholipids (GP)	Glycerophosphates	Phosphatic acids (PA)	rs2287623	chr2:169830155	A / G	0.0027	0.0073	0.7087	ABCB11	TC
834.529	PE(39:7)+AcO- or PS(40:6)-H-	Glycerophospholipids (GP)	Glycerophosphoethanolamines	Phosphatidylethanolamines (PE)	rs2287623	chr2:169830155	A / G	0.0009	0.0071	0.9017	ABCB11	TC
834.601	PE(43:6)	Glycerophospholipids (GP)	Glycerophosphoethanolamines	Phosphatidylethanolamines (PE)	rs2287623	chr2:169830155	A / G	0.0024	0.0065	0.719	ABCB11	TC
834.755	TG(49:2)	Glycerolipids (GL)	Triradylglycerols	Triacylglycerols (TG)	rs2287623	chr2:169830155	A / G	-0.0059	0.0115	0.6092	ABCB11	TC
835.534	PI(34:1)-H-	Glycerophospholipids (GP)	Glycerophosphoinositols	Phosphatidylinositols (PI)	rs2287623	chr2:169830155	A / G	0.0082	0.0082	0.3197	ABCB11	TC
835.597	SM(40:6)+AcO-	Sphingolipids (SP)	Phosphosphingolipids	Sphingomyelins (SM)	rs2287623	chr2:169830155	A / G	-0.0047	0.0094	0.6164	ABCB11	TC
836.545	PC(36:6)+AcO- or PE(39:6)+AcO-	Glycerophospholipids (GP)	Glycerophosphocholines	Phosphatidylcholines (PC)	rs2287623	chr2:169830155	A / G	0.0085	0.0089	0.3371	ABCB11	TC
836.616	PE(43:5)	Glycerophospholipids (GP)	Glycerophosphoethanolamines	Phosphatidylethanolamines (PE)	rs2287623	chr2:169830155	A / G	-0.0052	0.0059	0.377	ABCB11	TC
836.77	TG(49:1)	Glycerolipids (GL)	Triradylglycerols	Triacylglycerols (TG)	rs2287623	chr2:169830155	A / G	-0.0038	0.0134	0.7765	ABCB11	TC
837.55	PI(34:0)-H-	Glycerophospholipids (GP)	Glycerophosphoinositols	Phosphatidylinositols (PI)	rs2287623	chr2:169830155	A / G	0.009	0.0114	0.4284	ABCB11	TC
838.56	PE(39:5)+AcO- or PC(36:5)+AcO-	Glycerophospholipids (GP)	Glycerophosphoethanolamines	Phosphatidylethanolamines (PE)	rs2287623	chr2:169830155	A / G	-0.0025	0.0103	0.8086	ABCB11	TC
838.574	PC-O(42:11) or PC-P(42:10)	Glycerophospholipids (GP)	Glycerophosphocholines	Phosphatidylcholines (PC)	rs2287623	chr2:169830155	A / G	0.0355	0.0595	0.5507	ABCB11	TC
840.576	PC(36:4)+AcO- or PE(39:4)+AcO-	Glycerophospholipids (GP)	Glycerophosphocholines	Phosphatidylcholines (PC)	rs2287623	chr2:169830155	A / G	-0.009	0.0055	0.09992	ABCB11	TC
841.644	SM(40:3)+AcO-	Sphingolipids (SP)	Phosphosphingolipids	Sphingomyelins (SM)	rs2287623	chr2:169830155	A / G	-0.0019	0.0077	0.804	ABCB11	TC
842.592	PC(36:3)+AcO-	Glycerophospholipids (GP)	Glycerophosphocholines	Phosphatidylcholines (PC)	rs2287623	chr2:169830155	A / G	-0.0042	0.0051	0.4098	ABCB11	TC
842.664	PC(40:1)-H-	Glycerophospholipids (GP)	Glycerophosphocholines	Phosphatidylcholines (PC)	rs2287623	chr2:169830155	A / G	-0.0049	0.0082	0.5484	ABCB11	TC
843.66	SM(40:2)+AcO-	Sphingolipids (SP)	Phosphosphingolipids	Sphingomyelins (SM)	rs2287623	chr2:169830155	A / G	-0.0009	0.0058	0.883	ABCB11	TC
844.607	PC(36:2)+AcO- or PE(39:2)+AcO-	Glycerophospholipids (GP)	Glycerophosphocholines	Phosphatidylcholines (PC)	rs2287623	chr2:169830155	A / G	0.0011	0.0051	0.8381	ABCB11	TC
844.739	TG(50:4)	Glycerolipids (GL)	Triradylglycerols	Triacylglycerols (TG)	rs2287623	chr2:169830155	A / G	-0.0015	0.0089	0.8649	ABCB11	TC
845.675	SM(40:1)+AcO-	Sphingolipids (SP)	Phosphosphingolipids	Sphingomyelins (SM)	rs2287623	chr2:169830155	A / G	-0.0059	0.0059	0.3176	ABCB11	TC
846.623	PE(39:1)+AcO- or PC(36:1)+AcO-	Glycerophospholipids (GP)	Glycerophosphoethanolamines	Phosphatidylethanolamines (PE)	rs2287623	chr2:169830155	A / G	0.0022	0.0068	0.7428	ABCB11	TC
846.755	TG(50:3)	Glycerolipids (GL)	Triradylglycerols	Triacylglycerols (TG)	rs2287623	chr2:169830155	A / G	-0.003	0.0078	0.7019	ABCB11	TC
847.534	PI(35:2)-H-	Glycerophospholipids (GP)	Glycerophosphoinositols	Phosphatidylinositols (PI)	rs2287623	chr2:169830155	A / G	0.0026	0.0113	0.8211	ABCB11	TC
847.691	SM(40:0)+AcO-	Sphingolipids (SP)	Phosphosphingolipids	Sphingomyelins (SM)	rs2287623	chr2:169830155	A / G	-0.0048	0.0062	0.4355	ABCB11	TC
848.566	PS(36:1)+AcO-	Glycerophospholipids (GP)	Glycerophosphoserines	Phosphatidylserines (PS)	rs2287623	chr2:169830155	A / G	0.006	0.0104	0.5639	ABCB11	TC
848.639	PC(36:0)+AcO-	Glycerophospholipids (GP)	Glycerophosphocholines	Phosphatidylcholines (PC)	rs2287623	chr2:169830155	A / G	0.0064	0.0072	0.3761	ABCB11	TC
848.77	TG(50:2)	Glycerolipids (GL)	Triradylglycerols	Triacylglycerols (TG)	rs2287623	chr2:169830155	A / G	-0.004	0.0089	0.6522	ABCB11	TC
849.565	PA(43:6)+AcO-	Glycerophospholipids (GP)	Glycerophosphates	Phosphatic acids (PA)	rs2287623	chr2:169830155	A / G	-0.0058	0.0105	0.5846	ABCB11	TC
850.56	PC(37:6)+AcO- or PE(40:6)+AcO-	Glycerophospholipids (GP)	Glycerophosphocholines	Phosphatidylcholines (PC)	rs2287623	chr2:169830155	A / G	0.0048	0.0092	0.6055	ABCB11	TC
850.786	TG(50:1)	Glycerolipids (GL)	Triradylglycerols	Triacylglycerols (TG)	rs2287623	chr2:169830155	A / G	-0.0042	0.0115	0.7151	ABCB11	TC
851.602	PG(37:0)+AcO-	Glycerophospholipids (GP)	Glycerophosphoglycerols	Phosphatidylglycerols (PG)	rs2287623	chr2:169830155	A / G	-0.0014	0.0068	0.832	ABCB11	TC
852.576	PC(37:5)+AcO- or PE(40:5)+AcO-	Glycerophospholipids (GP)	Glycerophosphocholines	Phosphatidylcholines (PC)	rs2287623	chr2:169830155	A / G	-0.002	0.0078	0.8015	ABCB11	TC
852.802	TG(50:0)	Glycerolipids (GL)	Triradylglycerols	Triacylglycerols (TG)	rs2287623	chr2:169830155	A / G	-0.0028	0.0109	0.7942	ABCB11	TC
854.591	PC(37:4)+AcO- or PE(40:4)+AcO-	Glycerophospholipids (GP)	Glycerophosphocholines	Phosphatidylcholines (PC)	rs2287623	chr2:169830155	A / G	-0.0068	0.0076	0.3735	ABCB11	TC
856.607	PE(40:3)+AcO- or PC(37:3)+AcO-	Glycerophospholipids (GP)	Glycerophosphoethanolamines	Phosphatidylethanolamines (PE)	rs2287623	chr2:169830155	A / G	-0.0017	0.0074	0.8178	ABCB11	TC
857.519	PI(36:4)-H-	Glycerophospholipids (GP)	Glycerophosphoinositols	Phosphatidylinositols (PI)	rs2287623	chr2:169830155	A / G	-0.0045	0.0069	0.5149	ABCB11	TC
857.675	SM(41:2)+AcO-	Sphingolipids (SP)	Phosphosphingolipids	Sphingomyelins (SM)	rs2287623	chr2:169830155	A / G	0.0018	0.0065	0.7844	ABCB11	TC
858.529	PS(42:8)-H-	Glycerophospholipids (GP)	Glycerophosphoserines	Phosphatidylserines (PS)	rs2287623	chr2:169830155	A / G	-0.0034	0.0068	0.6185	ABCB11	TC
858.754	TG(51:4)	Glycerolipids (GL)	Triradylglycerols	Triacylglycerols (TG)	rs2287623	chr2:169830155	A / G	0.0017	0.0127	0.8943	ABCB11	TC
859.534	PI(36:3)-H-	Glycerophospholipids (GP)	Glycerophosphoinositols	Phosphatidylinositols (PI)	rs2287623	chr2:169830155	A / G	-0.0008	0.0072	0.9146	ABCB11	TC
859.597	SM(42:8)+AcO-	Sphingolipids (SP)	Phosphosphingolipids	Sphingomyelins (SM)	rs2287623	chr2:169830155	A / G	-0.0274	0.015	0.06854	ABCB11	TC
859.691	SM(41:1)+AcO-	Sphingolipids (SP)	Phosphosphingolipids	Sphingomyelins (SM)	rs2287623	chr2:169830155	A / G	-0.0096	0.0075	0.1988	ABCB11	TC
860.545	PC(38:8)+AcO- or PS(42:7)-H-	Glycerophospholipids (GP)	Glycerophosphocholines	Phosphatidylcholines (PC)	rs2287623	chr2:169830155	A / G	0.0005	0.0069	0.937	ABCB11	TC
860.77	TG(51:3)	Glycerolipids (GL)	Triradylglycerols	Triacylglycerols (TG)	rs2287623	chr2:169830155	A / G	-0.0024	0.0081	0.7675	ABCB11	TC
861.55	PI(36:2)-H-	Glycerophospholipids (GP)	Glycerophosphoinositols	Phosphatidylinositols (PI)	rs2287623	chr2:169830155	A / G	0.0043	0.006	0.4699	ABCB11	TC
861.707	SM(41:0)+AcO-	Sphingolipids (SP)	Phosphosphingolipids	Sphingomyelins (SM)	rs2287623	chr2:169830155	A / G	-0.0071	0.0078	0.3635	ABCB11	TC
862.56	PC(38:7)+AcO-	Glycerophospholipids (GP)	Glycerophosphocholines	Phosphatidylcholines (PC)	rs2287623	chr2:169830155	A / G	0.0066	0.0062	0.2916	ABCB11	TC
862.786	TG(51:2)	Glycerolipids (GL)	Triradylglycerols	Triacylglycerols (TG)	rs2287623	chr2:169830155	A / G	-0.0011	0.0094	0.9085	ABCB11	TC
863.565	PI(36:1)-H-	Glycerophospholipids (GP)	Glycerophosphoinositols	Phosphatidylinositols (PI)	rs2287623	chr2:169830155	A / G	0.0148	0.0079	0.06313	ABCB11	TC
863.581	PA(44:6)+AcO- or PG(43:6)-H-	Glycerophospholipids (GP)	Glycerophosphates	Phosphatic acids (PA)	rs2287623	chr2:169830155	A / G	0.0149	0.0079	0.06136	ABCB11	TC
864.576	PC(38:6)+AcO-	Glycerophospholipids (GP)	Glycerophosphocholines	Phosphatidylcholines (PC)	rs2287623	chr2:169830155	A / G	0.0012	0.0074	0.8747	ABCB11	TC
864.802	TG(51:1)	Glycerolipids (GL)	Triradylglycerols	Triacylglycerols (TG)	rs2287623	chr2:169830155	A / G	-0.0073	0.014	0.601	ABCB11	TC
865.581	PI(36:0)-H-	Glycerophospholipids (GP)	Glycerophosphoinositols	Phosphatidylinositols (PI)	rs2287623	chr2:169830155	A / G	0.0009	0.0072	0.9048	ABCB11	TC
866.592	PC(38:5)+AcO-	Glycerophospholipids (GP)	Glycerophosphocholines	Phosphatidylcholines (PC)	rs2287623	chr2:169830155	A / G	-0.0064	0.0062	0.3032	ABCB11	TC
868.607	PC(38:4)+AcO- or PE(41:4)+AcO-	Glycerophospholipids (GP)	Glycerophosphocholines	Phosphatidylcholines (PC)	rs2287623	chr2:169830155	A / G	-0.0086	0.0062	0.1682	ABCB11	TC
868.739	TG(52:6)	Glycerolipids (GL)	Triradylglycerols	Triacylglycerols (TG)	rs2287623	chr2:169830155	A / G	0.0112	0.0133	0.4029	ABCB11	TC
869.675	SM(42:3)+AcO-	Sphingolipids (SP)	Phosphosphingolipids	Sphingomyelins (SM)	rs2287623	chr2:169830155	A / G	0.0037	0.0067	0.5761	ABCB11	TC
870.55	PS(38:4)+AcO-	Glycerophospholipids (GP)	Glycerophosphoserines	Phosphatidylserines (PS)	rs2287623	chr2:169830155	A / G	-0.0009	0.0176	0.9612	ABCB11	TC
870.623	PC(38:3)+AcO- or PE(41:3)+AcO-	Glycerophospholipids (GP)	Glycerophosphocholines	Phosphatidylcholines (PC)	rs2287623	chr2:169830155	A / G	-0.0064	0.0068	0.3514	ABCB11	TC
870.754	TG(52:5)	Glycerolipids (GL)	Triradylglycerols	Triacylglycerols (TG)	rs2287623	chr2:169830155	A / G	0.0031	0.0098	0.7561	ABCB11	TC
871.691	SM(42:2)+AcO-	Sphingolipids (SP)	Phosphosphingolipids	Sphingomyelins (SM)	rs2287623	chr2:169830155	A / G	0.0104	0.0068	0.1277	ABCB11	TC
871.763	SM(46:1)	Sphingolipids (SP)	Phosphosphingolipids	Sphingomyelins (SM)	rs2287623	chr2:169830155	A / G	0.003	0.01	0.7613	ABCB11	TC
872.566	PS(38:3)+AcO-	Glycerophospholipids (GP)	Glycerophosphoserines	Phosphatidylserines (PS)	rs2287623	chr2:169830155	A / G	-0.0153	0.0123	0.2124	ABCB11	TC
872.638	PE(41:2)+AcO- or PS(42:1)-H-	Glycerophospholipids (GP)	Glycerophosphoethanolamines	Phosphatidylethanolamines (PE)	rs2287623	chr2:169830155	A / G	-0.0096	0.008	0.2304	ABCB11	TC
872.77	TG(52:4)	Glycerolipids (GL)	Triradylglycerols	Triacylglycerols (TG)	rs2287623	chr2:169830155	A / G	-0.0021	0.0083	0.8	ABCB11	TC
873.707	SM(42:1)+AcO-	Sphingolipids (SP)	Phosphosphingolipids	Sphingomyelins (SM)	rs2287623	chr2:169830155	A / G	-0.0053	0.0064	0.4128	ABCB11	TC
874.786	TG(52:3)	Glycerolipids (GL)	Triradylglycerols	Triacylglycerols (TG)	rs2287623	chr2:169830155	A / G	-0.0009	0.0067	0.8939	ABCB11	TC
875.722	SM(42:0)+AcO-	Sphingolipids (SP)	Phosphosphingolipids	Sphingomyelins (SM)	rs2287623	chr2:169830155	A / G	-0.003	0.0063	0.6323	ABCB11	TC
876.597	PS(38:1)+AcO-	Glycerophospholipids (GP)	Glycerophosphoserines	Phosphatidylserines (PS)	rs2287623	chr2:169830155	A / G	0.0044	0.0093	0.6412	ABCB11	TC
876.802	TG(52:2)	Glycerolipids (GL)	Triradylglycerols	Triacylglycerols (TG)	rs2287623	chr2:169830155	A / G	0.0037	0.0075	0.6244	ABCB11	TC
877.596	PA(45:6)+AcO- or PG(44:6)-H-	Glycerophospholipids (GP)	Glycerophosphates	Phosphatic acids (PA)	rs2287623	chr2:169830155	A / G	0.0201	0.0112	0.07413	ABCB11	TC
878.592	PC(39:6)+AcO- or PS(43:5)-H-	Glycerophospholipids (GP)	Glycerophosphocholines	Phosphatidylcholines (PC)	rs2287623	chr2:169830155	A / G	0.0038	0.0083	0.6512	ABCB11	TC
878.817	TG(52:1)	Glycerolipids (GL)	Triradylglycerols	Triacylglycerols (TG)	rs2287623	chr2:169830155	A / G	0.0079	0.0071	0.2681	ABCB11	TC
880.833	TG(52:0)	Glycerolipids (GL)	Triradylglycerols	Triacylglycerols (TG)	rs2287623	chr2:169830155	A / G	-0.014	0.0163	0.39	ABCB11	TC
881.519	PI(38:6)-H-	Glycerophospholipids (GP)	Glycerophosphoinositols	Phosphatidylinositols (PI)	rs2287623	chr2:169830155	A / G	0.0078	0.0084	0.3566	ABCB11	TC
883.534	PI(38:5)-H-	Glycerophospholipids (GP)	Glycerophosphoinositols	Phosphatidylinositols (PI)	rs2287623	chr2:169830155	A / G	-0.0047	0.0075	0.5264	ABCB11	TC
884.545	PS(44:9)-H-	Glycerophospholipids (GP)	Glycerophosphoserines	Phosphatidylserines (PS)	rs2287623	chr2:169830155	A / G	-0.0049	0.0074	0.5093	ABCB11	TC
884.566	PS(39:4)+AcO-	Glycerophospholipids (GP)	Glycerophosphoserines	Phosphatidylserines (PS)	rs2287623	chr2:169830155	A / G	0.0189	0.0111	0.08852	ABCB11	TC
885.55	PI(38:4)-H-	Glycerophospholipids (GP)	Glycerophosphoinositols	Phosphatidylinositols (PI)	rs2287623	chr2:169830155	A / G	0.0009	0.0053	0.8713	ABCB11	TC
886.56	PC(40:9)+AcO-	Glycerophospholipids (GP)	Glycerophosphocholines	Phosphatidylcholines (PC)	rs2287623	chr2:169830155	A / G	0.0005	0.0054	0.9301	ABCB11	TC
886.786	TG(53:4)	Glycerolipids (GL)	Triradylglycerols	Triacylglycerols (TG)	rs2287623	chr2:169830155	A / G	-0.0029	0.0088	0.738	ABCB11	TC
887.566	PI(38:3)-H-	Glycerophospholipids (GP)	Glycerophosphoinositols	Phosphatidylinositols (PI)	rs2287623	chr2:169830155	A / G	0.0046	0.0063	0.4636	ABCB11	TC
888.576	PC(40:8)+AcO-	Glycerophospholipids (GP)	Glycerophosphocholines	Phosphatidylcholines (PC)	rs2287623	chr2:169830155	A / G	0.0049	0.0076	0.5173	ABCB11	TC
888.742	PC(43:0)	Glycerophospholipids (GP)	Glycerophosphocholines	Phosphatidylcholines (PC)	rs2287623	chr2:169830155	A / G	-0.0378	0.0377	0.3158	ABCB11	TC
888.802	TG(53:3)	Glycerolipids (GL)	Triradylglycerols	Triacylglycerols (TG)	rs2287623	chr2:169830155	A / G	0.0001	0.0075	0.987	ABCB11	TC
890.592	PC(40:7)+AcO-	Glycerophospholipids (GP)	Glycerophosphocholines	Phosphatidylcholines (PC)	rs2287623	chr2:169830155	A / G	0.0005	0.0072	0.9469	ABCB11	TC
890.781	TG_oxid(52:3)	Glycerolipids (GL)	Triradylglycerols	Triacylglycerols (TG)	rs2287623	chr2:169830155	A / G	-0.0041	0.0213	0.8491	ABCB11	TC
890.817	TG(53:2)	Glycerolipids (GL)	Triradylglycerols	Triacylglycerols (TG)	rs2287623	chr2:169830155	A / G	0.0024	0.0084	0.7749	ABCB11	TC
891.597	PI(38:1)-H-	Glycerophospholipids (GP)	Glycerophosphoinositols	Phosphatidylinositols (PI)	rs2287623	chr2:169830155	A / G	0.0021	0.0076	0.7805	ABCB11	TC
892.607	PC(40:6)+AcO- or PE(43:6)+AcO-	Glycerophospholipids (GP)	Glycerophosphocholines	Phosphatidylcholines (PC)	rs2287623	chr2:169830155	A / G	0.0011	0.0079	0.8871	ABCB11	TC
893.612	PI(38:0)-H-	Glycerophospholipids (GP)	Glycerophosphoinositols	Phosphatidylinositols (PI)	rs2287623	chr2:169830155	A / G	0.0025	0.0078	0.7533	ABCB11	TC
894.623	PC(40:5)+AcO- or PE(43:5)+AcO-	Glycerophospholipids (GP)	Glycerophosphocholines	Phosphatidylcholines (PC)	rs2287623	chr2:169830155	A / G	-0.0041	0.0064	0.522	ABCB11	TC
894.754	TG(54:7)	Glycerolipids (GL)	Triradylglycerols	Triacylglycerols (TG)	rs2287623	chr2:169830155	A / G	0.0076	0.0135	0.5709	ABCB11	TC
896.566	PS(40:5)+AcO-	Glycerophospholipids (GP)	Glycerophosphoserines	Phosphatidylserines (PS)	rs2287623	chr2:169830155	A / G	-0.0085	0.0116	0.4618	ABCB11	TC
896.639	PC(40:4)+AcO- or PE(43:4)+AcO-	Glycerophospholipids (GP)	Glycerophosphocholines	Phosphatidylcholines (PC)	rs2287623	chr2:169830155	A / G	-0.0156	0.0081	0.05552	ABCB11	TC
896.77	TG(54:6)	Glycerolipids (GL)	Triradylglycerols	Triacylglycerols (TG)	rs2287623	chr2:169830155	A / G	-0.0007	0.0107	0.9512	ABCB11	TC
898.582	PS(40:4)+AcO-	Glycerophospholipids (GP)	Glycerophosphoserines	Phosphatidylserines (PS)	rs2287623	chr2:169830155	A / G	0.0066	0.008	0.4063	ABCB11	TC
898.786	TG(54:5)	Glycerolipids (GL)	Triradylglycerols	Triacylglycerols (TG)	rs2287623	chr2:169830155	A / G	-0.0025	0.009	0.7834	ABCB11	TC
900.597	PS(40:3)+AcO-	Glycerophospholipids (GP)	Glycerophosphoserines	Phosphatidylserines (PS)	rs2287623	chr2:169830155	A / G	0.0049	0.0083	0.5567	ABCB11	TC
900.67	PC(40:2)+AcO-	Glycerophospholipids (GP)	Glycerophosphocholines	Phosphatidylcholines (PC)	rs2287623	chr2:169830155	A / G	0.0077	0.007	0.2729	ABCB11	TC
900.802	TG(54:4)	Glycerolipids (GL)	Triradylglycerols	Triacylglycerols (TG)	rs2287623	chr2:169830155	A / G	-0.0007	0.0081	0.9348	ABCB11	TC
902.613	PS(40:2)+AcO-	Glycerophospholipids (GP)	Glycerophosphoserines	Phosphatidylserines (PS)	rs2287623	chr2:169830155	A / G	0.0092	0.0088	0.2967	ABCB11	TC
902.817	TG(54:3)	Glycerolipids (GL)	Triradylglycerols	Triacylglycerols (TG)	rs2287623	chr2:169830155	A / G	0.0055	0.0075	0.4607	ABCB11	TC
904.628	PS(40:1)+AcO-	Glycerophospholipids (GP)	Glycerophosphoserines	Phosphatidylserines (PS)	rs2287623	chr2:169830155	A / G	0.0162	0.0153	0.2878	ABCB11	TC
904.739	TG(55:9)	Glycerolipids (GL)	Triradylglycerols	Triacylglycerols (TG)	rs2287623	chr2:169830155	A / G	-0.0118	0.016	0.461	ABCB11	TC
904.796	TG_oxid(53:3)	Glycerolipids (GL)	Triradylglycerols	Triacylglycerols (TG)	rs2287623	chr2:169830155	A / G	0.0098	0.0138	0.4785	ABCB11	TC
904.833	TG(54:2)	Glycerolipids (GL)	Triradylglycerols	Triacylglycerols (TG)	rs2287623	chr2:169830155	A / G	0.0023	0.0093	0.8089	ABCB11	TC
906.754	TG(55:8)	Glycerolipids (GL)	Triradylglycerols	Triacylglycerols (TG)	rs2287623	chr2:169830155	A / G	-0.0072	0.014	0.6088	ABCB11	TC
909.55	PI(40:6)-H-	Glycerophospholipids (GP)	Glycerophosphoinositols	Phosphatidylinositols (PI)	rs2287623	chr2:169830155	A / G	0.0143	0.0075	0.05649	ABCB11	TC
910.56	PC(42:11)+AcO-	Glycerophospholipids (GP)	Glycerophosphocholines	Phosphatidylcholines (PC)	rs2287623	chr2:169830155	A / G	0.0149	0.008	0.06181	ABCB11	TC
910.582	PS(41:5)+AcO-	Glycerophospholipids (GP)	Glycerophosphoserines	Phosphatidylserines (PS)	rs2287623	chr2:169830155	A / G	0.0124	0.0126	0.3258	ABCB11	TC
911.566	PI(40:5)-H-	Glycerophospholipids (GP)	Glycerophosphoinositols	Phosphatidylinositols (PI)	rs2287623	chr2:169830155	A / G	0.005	0.0072	0.4894	ABCB11	TC
912.597	PS(41:4)+AcO-	Glycerophospholipids (GP)	Glycerophosphoserines	Phosphatidylserines (PS)	rs2287623	chr2:169830155	A / G	0.0082	0.0089	0.3534	ABCB11	TC
912.778	PC-P(46:1)	Glycerophospholipids (GP)	Glycerophosphocholines	Phosphatidylcholines (PC)	rs2287623	chr2:169830155	A / G	-0.028	0.0216	0.1938	ABCB11	TC
914.758	PC(45:0)-H-	Glycerophospholipids (GP)	Glycerophosphocholines	Phosphatidylcholines (PC)	rs2287623	chr2:169830155	A / G	-0.0365	0.0259	0.1588	ABCB11	TC
914.794	PC-O(46:1)	Glycerophospholipids (GP)	Glycerophosphocholines	Phosphatidylcholines (PC)	rs2287623	chr2:169830155	A / G	-0.0065	0.0222	0.7688	ABCB11	TC
918.55	PS(42:8)+AcO-	Glycerophospholipids (GP)	Glycerophosphoserines	Phosphatidylserines (PS)	rs2287623	chr2:169830155	A / G	-0.0034	0.025	0.8929	ABCB11	TC
920.566	PS(42:7)+AcO-	Glycerophospholipids (GP)	Glycerophosphoserines	Phosphatidylserines (PS)	rs2287623	chr2:169830155	A / G	0.0076	0.0171	0.6571	ABCB11	TC
922.654	PC(42:5)+AcO- or PE(45:5)+AcO-	Glycerophospholipids (GP)	Glycerophosphocholines	Phosphatidylcholines (PC)	rs2287623	chr2:169830155	A / G	0.0277	0.0104	0.007652	ABCB11	TC
922.785	TG(56:7)	Glycerolipids (GL)	Triradylglycerols	Triacylglycerols (TG)	rs2287623	chr2:169830155	A / G	0.0002	0.0092	0.9857	ABCB11	TC
923.587	PI(36:1)+AcO-	Glycerophospholipids (GP)	Glycerophosphoinositols	Phosphatidylinositols (PI)	rs2287623	chr2:169830155	A / G	-0.0044	0.0085	0.6029	ABCB11	TC
924.597	PS(42:5)+AcO-	Glycerophospholipids (GP)	Glycerophosphoserines	Phosphatidylserines (PS)	rs2287623	chr2:169830155	A / G	0.001	0.0076	0.8909	ABCB11	TC
924.67	PC(42:4)+AcO- or PE(45:4)+AcO-	Glycerophospholipids (GP)	Glycerophosphocholines	Phosphatidylcholines (PC)	rs2287623	chr2:169830155	A / G	0.0046	0.0087	0.5991	ABCB11	TC
924.801	TG(56:6)	Glycerolipids (GL)	Triradylglycerols	Triacylglycerols (TG)	rs2287623	chr2:169830155	A / G	-0.0039	0.0075	0.6027	ABCB11	TC
925.602	PI(36:0)+AcO-	Glycerophospholipids (GP)	Glycerophosphoinositols	Phosphatidylinositols (PI)	rs2287623	chr2:169830155	A / G	-0.0018	0.0081	0.824	ABCB11	TC
926.613	PS(42:4)+AcO-	Glycerophospholipids (GP)	Glycerophosphoserines	Phosphatidylserines (PS)	rs2287623	chr2:169830155	A / G	0.008	0.0079	0.3093	ABCB11	TC
926.817	TG(56:5)	Glycerolipids (GL)	Triradylglycerols	Triacylglycerols (TG)	rs2287623	chr2:169830155	A / G	-0.0015	0.0071	0.8353	ABCB11	TC
928.628	PS(42:3)+AcO-	Glycerophospholipids (GP)	Glycerophosphoserines	Phosphatidylserines (PS)	rs2287623	chr2:169830155	A / G	0.0038	0.0107	0.7209	ABCB11	TC
928.739	TG(57:11)	Glycerolipids (GL)	Triradylglycerols	Triacylglycerols (TG)	rs2287623	chr2:169830155	A / G	-0.0309	0.029	0.2861	ABCB11	TC
928.833	TG(56:4)	Glycerolipids (GL)	Triradylglycerols	Triacylglycerols (TG)	rs2287623	chr2:169830155	A / G	0.0032	0.0097	0.7437	ABCB11	TC
930.754	TG(57:10)	Glycerolipids (GL)	Triradylglycerols	Triacylglycerols (TG)	rs2287623	chr2:169830155	A / G	-0.0511	0.0277	0.06469	ABCB11	TC
930.848	TG(56:3)	Glycerolipids (GL)	Triradylglycerols	Triacylglycerols (TG)	rs2287623	chr2:169830155	A / G	0.0141	0.0129	0.2743	ABCB11	TC
932.77	TG(57:9)	Glycerolipids (GL)	Triradylglycerols	Triacylglycerols (TG)	rs2287623	chr2:169830155	A / G	-0.0394	0.0347	0.2561	ABCB11	TC
932.864	TG(56:2)	Glycerolipids (GL)	Triradylglycerols	Triacylglycerols (TG)	rs2287623	chr2:169830155	A / G	0.0082	0.0205	0.6877	ABCB11	TC
933.55	PI(42:8)-H-	Glycerophospholipids (GP)	Glycerophosphoinositols	Phosphatidylinositols (PI)	rs2287623	chr2:169830155	A / G	-0.0127	0.045	0.7784	ABCB11	TC
936.765	TG_oxid(56:8)	Glycerolipids (GL)	Triradylglycerols	Triacylglycerols (TG)	rs2287623	chr2:169830155	A / G	0.024	0.0388	0.5352	ABCB11	TC
944.732	PE(46:1)+AcO- or PS(47:0)-H-	Glycerophospholipids (GP)	Glycerophosphoethanolamines	Phosphatidylethanolamines (PE)	rs2287623	chr2:169830155	A / G	0.0058	0.0073	0.4293	ABCB11	TC
946.748	PE(46:0)+AcO- or PC(43:0)+AcO-	Glycerophospholipids (GP)	Glycerophosphoethanolamines	Phosphatidylethanolamines (PE)	rs2287623	chr2:169830155	A / G	0.0055	0.0159	0.731	ABCB11	TC
946.785	TG(58:9)	Glycerolipids (GL)	Triradylglycerols	Triacylglycerols (TG)	rs2287623	chr2:169830155	A / G	0.0142	0.0173	0.4129	ABCB11	TC
947.587	PI(38:3)+AcO-	Glycerophospholipids (GP)	Glycerophosphoinositols	Phosphatidylinositols (PI)	rs2287623	chr2:169830155	A / G	0.0035	0.0121	0.7705	ABCB11	TC
950.613	PS(44:6)+AcO-	Glycerophospholipids (GP)	Glycerophosphoserines	Phosphatidylserines (PS)	rs2287623	chr2:169830155	A / G	-0.0061	0.0091	0.5006	ABCB11	TC
953.634	PI(38:0)+AcO-	Glycerophospholipids (GP)	Glycerophosphoinositols	Phosphatidylinositols (PI)	rs2287623	chr2:169830155	A / G	0.0052	0.0104	0.6192	ABCB11	TC
954.754	TG(59:12)	Glycerolipids (GL)	Triradylglycerols	Triacylglycerols (TG)	rs2287623	chr2:169830155	A / G	-0.1416	0.068	0.0374	ABCB11	TC
956.769	TG(59:11)	Glycerolipids (GL)	Triradylglycerols	Triacylglycerols (TG)	rs2287623	chr2:169830155	A / G	-0.1522	0.0632	0.01604	ABCB11	TC
967.555	PI(40:7)+AcO-	Glycerophospholipids (GP)	Glycerophosphoinositols	Phosphatidylinositols (PI)	rs2287623	chr2:169830155	A / G	0.0005	0.0106	0.9591	ABCB11	TC
199.17	FA(12:0)-H-	Fatty acyls (FA)	Fatty acids and conjugates	Free fatty acids (FA)	rs11694172	chr2:203532304	G / A	-0.0149	0.0238	0.5324	FAM117B	TC
227.202	FA(14:0)-H-	Fatty acyls (FA)	Fatty acids and conjugates	Free fatty acids (FA)	rs11694172	chr2:203532304	G / A	0.0026	0.0065	0.6924	FAM117B	TC
241.217	FA(15:0)-H-	Fatty acyls (FA)	Fatty acids and conjugates	Free fatty acids (FA)	rs11694172	chr2:203532304	G / A	0.0003	0.006	0.9636	FAM117B	TC
253.217	FA(16:1)-H-	Fatty acyls (FA)	Fatty acids and conjugates	Free fatty acids (FA)	rs11694172	chr2:203532304	G / A	0.0051	0.0126	0.6889	FAM117B	TC
255.233	FA(16:0)-H-	Fatty acyls (FA)	Fatty acids and conjugates	Free fatty acids (FA)	rs11694172	chr2:203532304	G / A	0.0084	0.0073	0.2497	FAM117B	TC
267.233	FA(17:1)-H-	Fatty acyls (FA)	Fatty acids and conjugates	Free fatty acids (FA)	rs11694172	chr2:203532304	G / A	0.0057	0.0085	0.5	FAM117B	TC
269.249	FA(17:0)-H-	Fatty acyls (FA)	Fatty acids and conjugates	Free fatty acids (FA)	rs11694172	chr2:203532304	G / A	0.0019	0.0061	0.7559	FAM117B	TC
277.217	FA(18:3)-H-	Fatty acyls (FA)	Fatty acids and conjugates	Free fatty acids (FA)	rs11694172	chr2:203532304	G / A	0.0079	0.0124	0.528	FAM117B	TC
279.233	FA(18:2)-H-	Fatty acyls (FA)	Fatty acids and conjugates	Free fatty acids (FA)	rs11694172	chr2:203532304	G / A	0.0092	0.0089	0.3052	FAM117B	TC
281.249	FA(18:1)-H-	Fatty acyls (FA)	Fatty acids and conjugates	Free fatty acids (FA)	rs11694172	chr2:203532304	G / A	0.0101	0.0104	0.3343	FAM117B	TC
283.264	FA(18:0)-H-	Fatty acyls (FA)	Fatty acids and conjugates	Free fatty acids (FA)	rs11694172	chr2:203532304	G / A	0.0044	0.0074	0.5504	FAM117B	TC
301.217	FA(20:5)-H-	Fatty acyls (FA)	Fatty acids and conjugates	Free fatty acids (FA)	rs11694172	chr2:203532304	G / A	-0.0327	0.0164	0.04577	FAM117B	TC
303.233	FA(20:4)-H-	Fatty acyls (FA)	Fatty acids and conjugates	Free fatty acids (FA)	rs11694172	chr2:203532304	G / A	-0.0011	0.0066	0.8683	FAM117B	TC
305.249	FA(20:3)-H-	Fatty acyls (FA)	Fatty acids and conjugates	Free fatty acids (FA)	rs11694172	chr2:203532304	G / A	-0.0012	0.0067	0.8596	FAM117B	TC
325.311	FA(21:0)-H-	Fatty acyls (FA)	Fatty acids and conjugates	Free fatty acids (FA)	rs11694172	chr2:203532304	G / A	-0.0146	0.0095	0.1235	FAM117B	TC
327.233	FA(22:6)-H-	Fatty acyls (FA)	Fatty acids and conjugates	Free fatty acids (FA)	rs11694172	chr2:203532304	G / A	0.0115	0.0078	0.1422	FAM117B	TC
329.249	FA(22:5)-H-	Fatty acyls (FA)	Fatty acids and conjugates	Free fatty acids (FA)	rs11694172	chr2:203532304	G / A	0.0004	0.0086	0.9622	FAM117B	TC
331.264	FA(22:4)-H-	Fatty acyls (FA)	Fatty acids and conjugates	Free fatty acids (FA)	rs11694172	chr2:203532304	G / A	0.0065	0.0088	0.4639	FAM117B	TC
339.327	FA(22:0)-H-	Fatty acyls (FA)	Fatty acids and conjugates	Free fatty acids (FA)	rs11694172	chr2:203532304	G / A	-0.011	0.0103	0.2878	FAM117B	TC
353.343	FA(23:0)-H-	Fatty acyls (FA)	Fatty acids and conjugates	Free fatty acids (FA)	rs11694172	chr2:203532304	G / A	-0.0115	0.0105	0.2732	FAM117B	TC
365.342	FA(24:1)-H-	Fatty acyls (FA)	Fatty acids and conjugates	Free fatty acids (FA)	rs11694172	chr2:203532304	G / A	-0.0009	0.0078	0.9117	FAM117B	TC
367.336	cholesterol-loss of OH2	Sterol lipids (ST)	Sterols	Cholesterol and derivatives (Chol)	rs11694172	chr2:203532304	G / A	-0.0032	0.0107	0.7613	FAM117B	TC
367.358	FA(24:0)-H-	Fatty acyls (FA)	Fatty acids and conjugates	Free fatty acids (FA)	rs11694172	chr2:203532304	G / A	-0.0096	0.0105	0.3594	FAM117B	TC
369.351	cholesterol-loss of OH	Sterol lipids (ST)	Sterols	Cholesterol and derivatives (Chol)	rs11694172	chr2:203532304	G / A	0.001	0.0049	0.8443	FAM117B	TC
482.325	LPC(15:0)	Glycerophospholipids (GP)	Glycerophosphocholines	Lysophosphatidylcholines (LPC)	rs11694172	chr2:203532304	G / A	-0.014	0.0085	0.1008	FAM117B	TC
494.325	LPC(16:1)	Glycerophospholipids (GP)	Glycerophosphocholines	Lysophosphatidylcholines (LPC)	rs11694172	chr2:203532304	G / A	-0.018	0.0077	0.01849	FAM117B	TC
496.34	LPC(16:0)	Glycerophospholipids (GP)	Glycerophosphocholines	Lysophosphatidylcholines (LPC)	rs11694172	chr2:203532304	G / A	-0.0105	0.0068	0.1239	FAM117B	TC
510.356	LPC(17:0)	Glycerophospholipids (GP)	Glycerophosphocholines	Lysophosphatidylcholines (LPC)	rs11694172	chr2:203532304	G / A	-0.0094	0.01	0.3473	FAM117B	TC
520.34	LPC(18:2)	Glycerophospholipids (GP)	Glycerophosphocholines	Lysophosphatidylcholines (LPC)	rs11694172	chr2:203532304	G / A	-0.0032	0.0073	0.6611	FAM117B	TC
521.457	DG-H20(30:1)	Glycerolipids (GL)	Diradylglycerols	Diacylglycerols (DG)	rs11694172	chr2:203532304	G / A	0.0033	0.018	0.8523	FAM117B	TC
522.356	LPC(18:1)	Glycerophospholipids (GP)	Glycerophosphocholines	Lysophosphatidylcholines (LPC)	rs11694172	chr2:203532304	G / A	-0.0136	0.0074	0.06391	FAM117B	TC
523.473	DG-H20(30:0)	Glycerolipids (GL)	Diradylglycerols	Diacylglycerols (DG)	rs11694172	chr2:203532304	G / A	0.0019	0.0158	0.9023	FAM117B	TC
524.372	LPC(18:0)	Glycerophospholipids (GP)	Glycerophosphocholines	Lysophosphatidylcholines (LPC)	rs11694172	chr2:203532304	G / A	-0.007	0.0075	0.3476	FAM117B	TC
536.505	Cer(34:1)-H-	Sphingolipids (SP)	Ceramides	Ceramides (Cer)	rs11694172	chr2:203532304	G / A	0.01	0.0074	0.1776	FAM117B	TC
544.34	LPC(20:4)	Glycerophospholipids (GP)	Glycerophosphocholines	Lysophosphatidylcholines (LPC)	rs11694172	chr2:203532304	G / A	0.0063	0.0087	0.4671	FAM117B	TC
547.473	DG-H20(32:2)	Glycerolipids (GL)	Diradylglycerols	Diacylglycerols (DG)	rs11694172	chr2:203532304	G / A	0.0061	0.0108	0.5745	FAM117B	TC
551.504	DG-H20(32:0)	Glycerolipids (GL)	Diradylglycerols	Diacylglycerols (DG)	rs11694172	chr2:203532304	G / A	-0.0055	0.0125	0.6602	FAM117B	TC
573.488	DG-H20(34:3)	Glycerolipids (GL)	Diradylglycerols	Diacylglycerols (DG)	rs11694172	chr2:203532304	G / A	0.0043	0.0089	0.6273	FAM117B	TC
575.504	DG-H20(34:2)	Glycerolipids (GL)	Diradylglycerols	Diacylglycerols (DG)	rs11694172	chr2:203532304	G / A	0.0043	0.0071	0.5472	FAM117B	TC
577.519	DG-H20(34:1)	Glycerolipids (GL)	Diradylglycerols	Diacylglycerols (DG)	rs11694172	chr2:203532304	G / A	-0.0008	0.0077	0.9213	FAM117B	TC
579.535	DG-H20(34:0)	Glycerolipids (GL)	Diradylglycerols	Diacylglycerols (DG)	rs11694172	chr2:203532304	G / A	-0.0052	0.0093	0.5732	FAM117B	TC
597.488	DG-H20(36:5)	Glycerolipids (GL)	Diradylglycerols	Diacylglycerols (DG)	rs11694172	chr2:203532304	G / A	0.0267	0.0235	0.256	FAM117B	TC
599.504	DG-H20(36:4)	Glycerolipids (GL)	Diradylglycerols	Diacylglycerols (DG)	rs11694172	chr2:203532304	G / A	0.0094	0.0092	0.3108	FAM117B	TC
601.519	DG-H20(36:3)	Glycerolipids (GL)	Diradylglycerols	Diacylglycerols (DG)	rs11694172	chr2:203532304	G / A	0.0058	0.0078	0.4584	FAM117B	TC
603.535	DG-H20(36:2)	Glycerolipids (GL)	Diradylglycerols	Diacylglycerols (DG)	rs11694172	chr2:203532304	G / A	-0.0021	0.0067	0.7527	FAM117B	TC
605.551	DG-H20(36:1)	Glycerolipids (GL)	Diradylglycerols	Diacylglycerols (DG)	rs11694172	chr2:203532304	G / A	-0.0023	0.0083	0.7816	FAM117B	TC
610.541	DG(34:2)	Glycerolipids (GL)	Diradylglycerols	Diacylglycerols (DG)	rs11694172	chr2:203532304	G / A	-0.005	0.0084	0.55	FAM117B	TC
612.556	DG(34:1)	Glycerolipids (GL)	Diradylglycerols	Diacylglycerols (DG)	rs11694172	chr2:203532304	G / A	-0.009	0.0089	0.3118	FAM117B	TC
614.587	CE(14:0)	Sterol lipids (ST)	Sterols	Cholesteryl esters (CE)	rs11694172	chr2:203532304	G / A	0.0012	0.0083	0.8804	FAM117B	TC
618.583	Cer(40:2)-H-	Sphingolipids (SP)	Ceramides	Ceramides (Cer)	rs11694172	chr2:203532304	G / A	0.025	0.0109	0.02174	FAM117B	TC
620.599	Cer(40:1)-H-	Sphingolipids (SP)	Ceramides	Ceramides (Cer)	rs11694172	chr2:203532304	G / A	0.0165	0.0085	0.05133	FAM117B	TC
622.614	Cer(40:0)-H-	Sphingolipids (SP)	Ceramides	Ceramides (Cer)	rs11694172	chr2:203532304	G / A	0.018	0.0124	0.1471	FAM117B	TC
632.599	Cer(41:2)-H-	Sphingolipids (SP)	Ceramides	Ceramides (Cer)	rs11694172	chr2:203532304	G / A	0.0215	0.0116	0.06436	FAM117B	TC
634.541	DG(36:4)	Glycerolipids (GL)	Diradylglycerols	Diacylglycerols (DG)	rs11694172	chr2:203532304	G / A	0.0115	0.0112	0.3019	FAM117B	TC
634.614	Cer(41:1)-H-	Sphingolipids (SP)	Ceramides	Ceramides (Cer)	rs11694172	chr2:203532304	G / A	0.0117	0.0098	0.2363	FAM117B	TC
636.557	DG(36:3)	Glycerolipids (GL)	Diradylglycerols	Diacylglycerols (DG)	rs11694172	chr2:203532304	G / A	0.0033	0.0082	0.6862	FAM117B	TC
636.63	Cer(41:0)-H-	Sphingolipids (SP)	Ceramides	Ceramides (Cer)	rs11694172	chr2:203532304	G / A	0.0176	0.0144	0.2213	FAM117B	TC
638.572	DG(36:2)	Glycerolipids (GL)	Diradylglycerols	Diacylglycerols (DG)	rs11694172	chr2:203532304	G / A	-0.0029	0.0072	0.6868	FAM117B	TC
640.602	CE(16:1)	Sterol lipids (ST)	Sterols	Cholesteryl esters (CE)	rs11694172	chr2:203532304	G / A	-0.0107	0.0093	0.2497	FAM117B	TC
642.618	CE(16:0)	Sterol lipids (ST)	Sterols	Cholesteryl esters (CE)	rs11694172	chr2:203532304	G / A	0.0008	0.0047	0.8678	FAM117B	TC
646.614	Cer(42:2)-H-	Sphingolipids (SP)	Ceramides	Ceramides (Cer)	rs11694172	chr2:203532304	G / A	0.0156	0.0081	0.05415	FAM117B	TC
648.63	Cer(42:1)-H-	Sphingolipids (SP)	Ceramides	Ceramides (Cer)	rs11694172	chr2:203532304	G / A	0.0201	0.0083	0.0149	FAM117B	TC
650.646	Cer(42:0)-H-	Sphingolipids (SP)	Ceramides	Ceramides (Cer)	rs11694172	chr2:203532304	G / A	0.0197	0.0096	0.04041	FAM117B	TC
654.618	CE(17:1)	Sterol lipids (ST)	Sterols	Cholesteryl esters (CE)	rs11694172	chr2:203532304	G / A	-0.0092	0.0099	0.3507	FAM117B	TC
656.43	PE(30:3)-H-	Glycerophospholipids (GP)	Glycerophosphoethanolamines	Phosphatidylethanolamines (PE)	rs11694172	chr2:203532304	G / A	-0.0015	0.0063	0.8076	FAM117B	TC
659.514	SM(31:1)-H-	Sphingolipids (SP)	Phosphosphingolipids	Sphingomyelins (SM)	rs11694172	chr2:203532304	G / A	0.0006	0.0057	0.9201	FAM117B	TC
664.603	CE(18:3)	Sterol lipids (ST)	Sterols	Cholesteryl esters (CE)	rs11694172	chr2:203532304	G / A	-0.001	0.0069	0.8891	FAM117B	TC
666.618	CE(18:2)	Sterol lipids (ST)	Sterols	Cholesteryl esters (CE)	rs11694172	chr2:203532304	G / A	0.0022	0.0053	0.6734	FAM117B	TC
668.634	CE(18:1)	Sterol lipids (ST)	Sterols	Cholesteryl esters (CE)	rs11694172	chr2:203532304	G / A	-0.0042	0.0048	0.386	FAM117B	TC
670.65	CE(18:0)	Sterol lipids (ST)	Sterols	Cholesteryl esters (CE)	rs11694172	chr2:203532304	G / A	-0.0036	0.0051	0.4783	FAM117B	TC
671.466	PA(34:2)-H-	Glycerophospholipids (GP)	Glycerophosphates	Phosphatic acids (PA)	rs11694172	chr2:203532304	G / A	-0.0005	0.0085	0.9501	FAM117B	TC
673.481	PA(34:1)-H-	Glycerophospholipids (GP)	Glycerophosphates	Phosphatic acids (PA)	rs11694172	chr2:203532304	G / A	-0.0021	0.0102	0.8366	FAM117B	TC
673.529	SM(32:1)-H-	Sphingolipids (SP)	Phosphosphingolipids	Sphingomyelins (SM)	rs11694172	chr2:203532304	G / A	-0.0003	0.0062	0.9631	FAM117B	TC
675.543	SM(32:1)	Sphingolipids (SP)	Phosphosphingolipids	Sphingomyelins (SM)	rs11694172	chr2:203532304	G / A	-0.0061	0.0054	0.2628	FAM117B	TC
680.62	Cer(40:1)+AcO-	Sphingolipids (SP)	Ceramides	Ceramides (Cer)	rs11694172	chr2:203532304	G / A	0.0014	0.0077	0.8597	FAM117B	TC
685.529	SM(33:2)-H-	Sphingolipids (SP)	Phosphosphingolipids	Sphingomyelins (SM)	rs11694172	chr2:203532304	G / A	0.0031	0.0057	0.5902	FAM117B	TC
687.545	SM(33:1)-H-	Sphingolipids (SP)	Phosphosphingolipids	Sphingomyelins (SM)	rs11694172	chr2:203532304	G / A	0.0053	0.0059	0.3709	FAM117B	TC
688.495	Cer(42:11)+AcO-	Sphingolipids (SP)	Ceramides	Ceramides (Cer)	rs11694172	chr2:203532304	G / A	-0.0036	0.0215	0.8668	FAM117B	TC
688.603	CE(20:5)	Sterol lipids (ST)	Sterols	Cholesteryl esters (CE)	rs11694172	chr2:203532304	G / A	-0.0044	0.0118	0.7108	FAM117B	TC
689.56	SM(33:0)-H-	Sphingolipids (SP)	Phosphosphingolipids	Sphingomyelins (SM)	rs11694172	chr2:203532304	G / A	0.0046	0.0062	0.4528	FAM117B	TC
690.51	Cer(42:10)+AcO-	Sphingolipids (SP)	Ceramides	Ceramides (Cer)	rs11694172	chr2:203532304	G / A	0.0166	0.0122	0.1756	FAM117B	TC
690.618	CE(20:4)	Sterol lipids (ST)	Sterols	Cholesteryl esters (CE)	rs11694172	chr2:203532304	G / A	0.0111	0.0072	0.1245	FAM117B	TC
692.634	CE(20:3)	Sterol lipids (ST)	Sterols	Cholesteryl esters (CE)	rs11694172	chr2:203532304	G / A	0.0017	0.0062	0.7803	FAM117B	TC
698.63	TG(39:0)	Glycerolipids (GL)	Triradylglycerols	Triacylglycerols (TG)	rs11694172	chr2:203532304	G / A	0.0249	0.0477	0.6011	FAM117B	TC
701.559	SM(34:2)	Sphingolipids (SP)	Phosphosphingolipids	Sphingomyelins (SM)	rs11694172	chr2:203532304	G / A	-0.0067	0.0046	0.1478	FAM117B	TC
702.508	PC(30:1)-H- or PE(33:1)-H-	Glycerophospholipids (GP)	Glycerophosphocholines	Phosphatidylcholines (PC)	rs11694172	chr2:203532304	G / A	0.0055	0.0082	0.5046	FAM117B	TC
702.543	PC-P(31:1)	Glycerophospholipids (GP)	Glycerophosphocholines	Phosphatidylcholines (PC)	rs11694172	chr2:203532304	G / A	-0.0061	0.0051	0.2251	FAM117B	TC
703.575	SM(34:1)	Sphingolipids (SP)	Phosphosphingolipids	Sphingomyelins (SM)	rs11694172	chr2:203532304	G / A	-0.0045	0.0049	0.3597	FAM117B	TC
704.559	PC-O(31:1)	Glycerophospholipids (GP)	Glycerophosphocholines	Phosphatidylcholines (PC)	rs11694172	chr2:203532304	G / A	-0.0047	0.0049	0.3399	FAM117B	TC
705.591	SM(34:0)	Sphingolipids (SP)	Phosphosphingolipids	Sphingomyelins (SM)	rs11694172	chr2:203532304	G / A	-0.0035	0.005	0.4804	FAM117B	TC
706.613	CE_oxid(20:4)	Sterol lipids (ST)	Sterols	Cholesteryl esters (CE)	rs11694172	chr2:203532304	G / A	-0.039	0.013	0.002604	FAM117B	TC
706.635	Cer(42:2)+AcO-	Sphingolipids (SP)	Ceramides	Ceramides (Cer)	rs11694172	chr2:203532304	G / A	0.0089	0.009	0.3255	FAM117B	TC
707.598	DG-H20(44:6)	Glycerolipids (GL)	Diradylglycerols	Diacylglycerols (DG)	rs11694172	chr2:203532304	G / A	-0.0145	0.014	0.3023	FAM117B	TC
708.651	Cer(42:1)+AcO-	Sphingolipids (SP)	Ceramides	Ceramides (Cer)	rs11694172	chr2:203532304	G / A	0.0014	0.0074	0.8469	FAM117B	TC
713.561	SM(35:2)-H-	Sphingolipids (SP)	Phosphosphingolipids	Sphingomyelins (SM)	rs11694172	chr2:203532304	G / A	0.0013	0.0066	0.8408	FAM117B	TC
714.508	PE(34:2)-H-	Glycerophospholipids (GP)	Glycerophosphoethanolamines	Phosphatidylethanolamines (PE)	rs11694172	chr2:203532304	G / A	-0.0011	0.0085	0.898	FAM117B	TC
715.576	SM(35:1)-H-	Sphingolipids (SP)	Phosphosphingolipids	Sphingomyelins (SM)	rs11694172	chr2:203532304	G / A	0.0012	0.0061	0.8494	FAM117B	TC
716.523	PE(34:2)	Glycerophospholipids (GP)	Glycerophosphoethanolamines	Phosphatidylethanolamines (PE)	rs11694172	chr2:203532304	G / A	-0.0119	0.0098	0.2233	FAM117B	TC
716.524	PE(34:1)-H- or PC(31:1)-H-	Glycerophospholipids (GP)	Glycerophosphoethanolamines	Phosphatidylethanolamines (PE)	rs11694172	chr2:203532304	G / A	-0.001	0.0088	0.9103	FAM117B	TC
716.526	Cer(44:11)+AcO-	Sphingolipids (SP)	Ceramides	Ceramides (Cer)	rs11694172	chr2:203532304	G / A	-0.001	0.0088	0.9103	FAM117B	TC
717.592	SM(35:0)-H-	Sphingolipids (SP)	Phosphosphingolipids	Sphingomyelins (SM)	rs11694172	chr2:203532304	G / A	0.0014	0.0068	0.8348	FAM117B	TC
718.539	PC(31:0)-H- or PE(34:0)-H-	Glycerophospholipids (GP)	Glycerophosphocholines	Phosphatidylcholines (PC)	rs11694172	chr2:203532304	G / A	0.0015	0.0058	0.7908	FAM117B	TC
720.554	PC(31:0) or PE(34:0)	Glycerophospholipids (GP)	Glycerophosphocholines	Phosphatidylcholines (PC)	rs11694172	chr2:203532304	G / A	-0.0015	0.0117	0.8971	FAM117B	TC
720.591	PC-O(32:0)	Glycerophospholipids (GP)	Glycerophosphocholines	Phosphatidylcholines (PC)	rs11694172	chr2:203532304	G / A	-0.0101	0.007	0.1506	FAM117B	TC
728.524	PC(32:2)-H- or PE(35:2)-H-	Glycerophospholipids (GP)	Glycerophosphocholines	Phosphatidylcholines (PC)	rs11694172	chr2:203532304	G / A	0.0018	0.008	0.8206	FAM117B	TC
729.591	SM(36:2)	Sphingolipids (SP)	Phosphosphingolipids	Sphingomyelins (SM)	rs11694172	chr2:203532304	G / A	-0.0086	0.0055	0.1183	FAM117B	TC
729.592	SM(36:1)-H-	Sphingolipids (SP)	Phosphosphingolipids	Sphingomyelins (SM)	rs11694172	chr2:203532304	G / A	-0.0109	0.0076	0.1533	FAM117B	TC
730.539	PE(35:2)	Glycerophospholipids (GP)	Glycerophosphoethanolamines	Phosphatidylethanolamines (PE)	rs11694172	chr2:203532304	G / A	0.0068	0.0069	0.3302	FAM117B	TC
730.539	PC(32:1)-H- or PE(35:1)-H-	Glycerophospholipids (GP)	Glycerophosphocholines	Phosphatidylcholines (PC)	rs11694172	chr2:203532304	G / A	-0.0036	0.0093	0.7015	FAM117B	TC
730.575	PC-P(33:1)	Glycerophospholipids (GP)	Glycerophosphocholines	Phosphatidylcholines (PC)	rs11694172	chr2:203532304	G / A	-0.0041	0.0075	0.5809	FAM117B	TC
731.535	SM(32:2)+AcO-	Sphingolipids (SP)	Phosphosphingolipids	Sphingomyelins (SM)	rs11694172	chr2:203532304	G / A	0.0006	0.0086	0.9478	FAM117B	TC
731.559	PA(38:1)	Glycerophospholipids (GP)	Glycerophosphates	Phosphatic acids (PA)	rs11694172	chr2:203532304	G / A	0.0008	0.0128	0.947	FAM117B	TC
731.606	SM(36:1)	Sphingolipids (SP)	Phosphosphingolipids	Sphingomyelins (SM)	rs11694172	chr2:203532304	G / A	-0.0074	0.0051	0.1502	FAM117B	TC
732.554	PC(32:1)	Glycerophospholipids (GP)	Glycerophosphocholines	Phosphatidylcholines (PC)	rs11694172	chr2:203532304	G / A	-0.0092	0.0098	0.347	FAM117B	TC
732.59	PC-O(33:1)	Glycerophospholipids (GP)	Glycerophosphocholines	Phosphatidylcholines (PC)	rs11694172	chr2:203532304	G / A	-0.0103	0.0053	0.05145	FAM117B	TC
733.55	SM(32:1)+AcO-	Sphingolipids (SP)	Phosphosphingolipids	Sphingomyelins (SM)	rs11694172	chr2:203532304	G / A	-0.0008	0.0063	0.8969	FAM117B	TC
733.575	PA(38:0)	Glycerophospholipids (GP)	Glycerophosphates	Phosphatic acids (PA)	rs11694172	chr2:203532304	G / A	-0.0062	0.01	0.5343	FAM117B	TC
733.622	SM(36:0)	Sphingolipids (SP)	Phosphosphingolipids	Sphingomyelins (SM)	rs11694172	chr2:203532304	G / A	-0.0091	0.0053	0.08929	FAM117B	TC
734.57	PC(32:0) or PE(35:0)	Glycerophospholipids (GP)	Glycerophosphocholines	Phosphatidylcholines (PC)	rs11694172	chr2:203532304	G / A	-0.0035	0.0044	0.4348	FAM117B	TC
735.518	PA(34:0)+AcO-	Glycerophospholipids (GP)	Glycerophosphates	Phosphatic acids (PA)	rs11694172	chr2:203532304	G / A	0.026	0.0121	0.03109	FAM117B	TC
736.492	PE(36:5)-H-	Glycerophospholipids (GP)	Glycerophosphoethanolamines	Phosphatidylethanolamines (PE)	rs11694172	chr2:203532304	G / A	-0.0082	0.0205	0.688	FAM117B	TC
738.508	PE(36:4)-H-	Glycerophospholipids (GP)	Glycerophosphoethanolamines	Phosphatidylethanolamines (PE)	rs11694172	chr2:203532304	G / A	0.0021	0.0075	0.7774	FAM117B	TC
740.523	PE(36:4)	Glycerophospholipids (GP)	Glycerophosphoethanolamines	Phosphatidylethanolamines (PE)	rs11694172	chr2:203532304	G / A	-0.0009	0.0079	0.9076	FAM117B	TC
740.524	PC(33:3)-H- or PE(36:3)-H-	Glycerophospholipids (GP)	Glycerophosphocholines	Phosphatidylcholines (PC)	rs11694172	chr2:203532304	G / A	-0.0051	0.0071	0.4756	FAM117B	TC
742.539	PC(33:3) or PE(36:3)	Glycerophospholipids (GP)	Glycerophosphocholines	Phosphatidylcholines (PC)	rs11694172	chr2:203532304	G / A	-0.0144	0.0099	0.1471	FAM117B	TC
742.539	PC(33:2)-H- or PE(36:2)-H-	Glycerophospholipids (GP)	Glycerophosphocholines	Phosphatidylcholines (PC)	rs11694172	chr2:203532304	G / A	0.0046	0.0054	0.3924	FAM117B	TC
742.575	PC-O(34:3)	Glycerophospholipids (GP)	Glycerophosphocholines	Phosphatidylcholines (PC)	rs11694172	chr2:203532304	G / A	0.0028	0.0069	0.6844	FAM117B	TC
743.607	SM(37:1)-H-	Sphingolipids (SP)	Phosphosphingolipids	Sphingomyelins (SM)	rs11694172	chr2:203532304	G / A	0.0064	0.0062	0.2957	FAM117B	TC
744.554	PC(33:2) or PE(36:2)	Glycerophospholipids (GP)	Glycerophosphocholines	Phosphatidylcholines (PC)	rs11694172	chr2:203532304	G / A	-0.0049	0.0054	0.3558	FAM117B	TC
744.555	PE(36:1)-H- or PC(33:1)-H-	Glycerophospholipids (GP)	Glycerophosphoethanolamines	Phosphatidylethanolamines (PE)	rs11694172	chr2:203532304	G / A	-0.0003	0.0058	0.9646	FAM117B	TC
744.59	PC-P(34:1)	Glycerophospholipids (GP)	Glycerophosphocholines	Phosphatidylcholines (PC)	rs11694172	chr2:203532304	G / A	-0.0019	0.0065	0.7722	FAM117B	TC
745.575	PA(39:1)	Glycerophospholipids (GP)	Glycerophosphates	Phosphatic acids (PA)	rs11694172	chr2:203532304	G / A	-0.0049	0.005	0.3274	FAM117B	TC
745.622	SM(37:1)	Sphingolipids (SP)	Phosphosphingolipids	Sphingomyelins (SM)	rs11694172	chr2:203532304	G / A	-0.0097	0.0064	0.1283	FAM117B	TC
746.57	PC(33:1)	Glycerophospholipids (GP)	Glycerophosphocholines	Phosphatidylcholines (PC)	rs11694172	chr2:203532304	G / A	-0.0114	0.008	0.1553	FAM117B	TC
746.57	PC(33:0)-H- or PE(36:0)-H-	Glycerophospholipids (GP)	Glycerophosphocholines	Phosphatidylcholines (PC)	rs11694172	chr2:203532304	G / A	-0.0001	0.0059	0.9817	FAM117B	TC
746.606	PC-O(34:1)	Glycerophospholipids (GP)	Glycerophosphocholines	Phosphatidylcholines (PC)	rs11694172	chr2:203532304	G / A	-0.007	0.0062	0.2616	FAM117B	TC
747.518	PA(35:1)+AcO- or PG(34:1)-H-	Glycerophospholipids (GP)	Glycerophosphates	Phosphatic acids (PA)	rs11694172	chr2:203532304	G / A	0.0154	0.006	0.01074	FAM117B	TC
747.566	SM(33:1)+AcO-	Sphingolipids (SP)	Phosphosphingolipids	Sphingomyelins (SM)	rs11694172	chr2:203532304	G / A	-0.0059	0.0066	0.3768	FAM117B	TC
747.59	PA(39:0)	Glycerophospholipids (GP)	Glycerophosphates	Phosphatic acids (PA)	rs11694172	chr2:203532304	G / A	-0.0074	0.0064	0.2485	FAM117B	TC
749.534	PA(35:0)+AcO-	Glycerophospholipids (GP)	Glycerophosphates	Phosphatic acids (PA)	rs11694172	chr2:203532304	G / A	0.012	0.0063	0.05742	FAM117B	TC
749.582	SM(33:0)+AcO-	Sphingolipids (SP)	Phosphosphingolipids	Sphingomyelins (SM)	rs11694172	chr2:203532304	G / A	-0.0009	0.0081	0.9102	FAM117B	TC
750.544	PC-P(35:5)	Glycerophospholipids (GP)	Glycerophosphocholines	Phosphatidylcholines (PC)	rs11694172	chr2:203532304	G / A	0.0076	0.007	0.2764	FAM117B	TC
752.524	PE(37:4)-H- or PC(34:4)-H-	Glycerophospholipids (GP)	Glycerophosphoethanolamines	Phosphatidylethanolamines (PE)	rs11694172	chr2:203532304	G / A	0.0142	0.0088	0.1077	FAM117B	TC
752.559	PC-O(35:5) or PC-P(35:4)	Glycerophospholipids (GP)	Glycerophosphocholines	Phosphatidylcholines (PC)	rs11694172	chr2:203532304	G / A	0.0119	0.0076	0.1182	FAM117B	TC
754.539	PE(37:4)	Glycerophospholipids (GP)	Glycerophosphoethanolamines	Phosphatidylethanolamines (PE)	rs11694172	chr2:203532304	G / A	0.0078	0.0086	0.3686	FAM117B	TC
756.554	PC(34:3)	Glycerophospholipids (GP)	Glycerophosphocholines	Phosphatidylcholines (PC)	rs11694172	chr2:203532304	G / A	-0.0045	0.0059	0.4428	FAM117B	TC
756.555	PC(34:2)-H-	Glycerophospholipids (GP)	Glycerophosphocholines	Phosphatidylcholines (PC)	rs11694172	chr2:203532304	G / A	0.0003	0.0072	0.963	FAM117B	TC
757.502	PA(36:3)+AcO-	Glycerophospholipids (GP)	Glycerophosphates	Phosphatic acids (PA)	rs11694172	chr2:203532304	G / A	0.0059	0.0066	0.3711	FAM117B	TC
757.574	PA(40:2)	Glycerophospholipids (GP)	Glycerophosphates	Phosphatic acids (PA)	rs11694172	chr2:203532304	G / A	-0.0066	0.0058	0.2549	FAM117B	TC
757.623	SM(38:1)-H-	Sphingolipids (SP)	Phosphosphingolipids	Sphingomyelins (SM)	rs11694172	chr2:203532304	G / A	0.0013	0.0075	0.8627	FAM117B	TC
758.57	PC(34:2)	Glycerophospholipids (GP)	Glycerophosphocholines	Phosphatidylcholines (PC)	rs11694172	chr2:203532304	G / A	-0.0003	0.0037	0.9443	FAM117B	TC
758.57	PC(34:1)-H-	Glycerophospholipids (GP)	Glycerophosphocholines	Phosphatidylcholines (PC)	rs11694172	chr2:203532304	G / A	-0.0019	0.0089	0.8304	FAM117B	TC
759.518	PA(36:2)+AcO- or PG(35:2)-H-	Glycerophospholipids (GP)	Glycerophosphates	Phosphatic acids (PA)	rs11694172	chr2:203532304	G / A	-0.0016	0.0081	0.8405	FAM117B	TC
759.566	SM(34:2)+AcO-	Sphingolipids (SP)	Phosphosphingolipids	Sphingomyelins (SM)	rs11694172	chr2:203532304	G / A	0.0022	0.0061	0.7132	FAM117B	TC
759.59	PA(40:1)	Glycerophospholipids (GP)	Glycerophosphates	Phosphatic acids (PA)	rs11694172	chr2:203532304	G / A	-0.0013	0.0037	0.7199	FAM117B	TC
759.637	SM(38:1)	Sphingolipids (SP)	Phosphosphingolipids	Sphingomyelins (SM)	rs11694172	chr2:203532304	G / A	-0.0031	0.0051	0.5381	FAM117B	TC
760.585	PE(37:1)	Glycerophospholipids (GP)	Glycerophosphoethanolamines	Phosphatidylethanolamines (PE)	rs11694172	chr2:203532304	G / A	-0.0069	0.0048	0.1445	FAM117B	TC
760.622	PC-O(35:1) or PC-P(35:0)	Glycerophospholipids (GP)	Glycerophosphocholines	Phosphatidylcholines (PC)	rs11694172	chr2:203532304	G / A	-0.0045	0.0053	0.4005	FAM117B	TC
761.558	SM(39:7)	Sphingolipids (SP)	Phosphosphingolipids	Sphingomyelins (SM)	rs11694172	chr2:203532304	G / A	-0.0063	0.0054	0.242	FAM117B	TC
761.582	SM(34:1)+AcO-	Sphingolipids (SP)	Phosphosphingolipids	Sphingomyelins (SM)	rs11694172	chr2:203532304	G / A	0.0034	0.0061	0.5732	FAM117B	TC
761.653	SM(38:0)	Sphingolipids (SP)	Phosphosphingolipids	Sphingomyelins (SM)	rs11694172	chr2:203532304	G / A	-0.0071	0.0068	0.2979	FAM117B	TC
762.508	PE(38:6)-H-	Glycerophospholipids (GP)	Glycerophosphoethanolamines	Phosphatidylethanolamines (PE)	rs11694172	chr2:203532304	G / A	0.0079	0.0095	0.4014	FAM117B	TC
762.601	PE(37:0)	Glycerophospholipids (GP)	Glycerophosphoethanolamines	Phosphatidylethanolamines (PE)	rs11694172	chr2:203532304	G / A	-0.0074	0.0046	0.1053	FAM117B	TC
763.574	SM(39:6)	Sphingolipids (SP)	Phosphosphingolipids	Sphingomyelins (SM)	rs11694172	chr2:203532304	G / A	-0.0084	0.0043	0.05352	FAM117B	TC
763.597	SM(34:0)+AcO-	Sphingolipids (SP)	Phosphosphingolipids	Sphingomyelins (SM)	rs11694172	chr2:203532304	G / A	0.0031	0.0063	0.6215	FAM117B	TC
764.524	PC(35:5)-H- or PE(38:5)-H-	Glycerophospholipids (GP)	Glycerophosphocholines	Phosphatidylcholines (PC)	rs11694172	chr2:203532304	G / A	-0.0038	0.008	0.6349	FAM117B	TC
766.539	PC(35:4)-H- or PE(38:4)-H-	Glycerophospholipids (GP)	Glycerophosphocholines	Phosphatidylcholines (PC)	rs11694172	chr2:203532304	G / A	0.0127	0.0055	0.02029	FAM117B	TC
766.574	PC-O(36:5)	Glycerophospholipids (GP)	Glycerophosphocholines	Phosphatidylcholines (PC)	rs11694172	chr2:203532304	G / A	0.0061	0.0056	0.2775	FAM117B	TC
766.692	TG(44:1)	Glycerolipids (GL)	Triradylglycerols	Triacylglycerols (TG)	rs11694172	chr2:203532304	G / A	0.0211	0.0329	0.5222	FAM117B	TC
767.559	PA(41:4)	Glycerophospholipids (GP)	Glycerophosphates	Phosphatic acids (PA)	rs11694172	chr2:203532304	G / A	0.0015	0.0057	0.7987	FAM117B	TC
768.554	PC(35:4) or PE(38:4)	Glycerophospholipids (GP)	Glycerophosphocholines	Phosphatidylcholines (PC)	rs11694172	chr2:203532304	G / A	0.0031	0.0059	0.5996	FAM117B	TC
768.555	PC(35:3)-H- or PE(38:3)-H-	Glycerophospholipids (GP)	Glycerophosphocholines	Phosphatidylcholines (PC)	rs11694172	chr2:203532304	G / A	0.0017	0.0053	0.7419	FAM117B	TC
768.591	PC-O(36:4) or PC-P(36:3)	Glycerophospholipids (GP)	Glycerophosphocholines	Phosphatidylcholines (PC)	rs11694172	chr2:203532304	G / A	-0.0008	0.0057	0.8814	FAM117B	TC
768.708	TG(44:0)	Glycerolipids (GL)	Triradylglycerols	Triacylglycerols (TG)	rs11694172	chr2:203532304	G / A	0.0157	0.0318	0.6205	FAM117B	TC
769.623	SM(39:2)-H-	Sphingolipids (SP)	Phosphosphingolipids	Sphingomyelins (SM)	rs11694172	chr2:203532304	G / A	0.0057	0.0061	0.3448	FAM117B	TC
770.57	PC(35:3)	Glycerophospholipids (GP)	Glycerophosphocholines	Phosphatidylcholines (PC)	rs11694172	chr2:203532304	G / A	-0.0057	0.0064	0.3714	FAM117B	TC
770.606	PC-O(36:3) or PC-P(36:2)	Glycerophospholipids (GP)	Glycerophosphocholines	Phosphatidylcholines (PC)	rs11694172	chr2:203532304	G / A	-0.0051	0.0063	0.4189	FAM117B	TC
771.59	PA(41:2)	Glycerophospholipids (GP)	Glycerophosphates	Phosphatic acids (PA)	rs11694172	chr2:203532304	G / A	-0.0056	0.0088	0.5281	FAM117B	TC
771.639	SM(39:1)-H-	Sphingolipids (SP)	Phosphosphingolipids	Sphingomyelins (SM)	rs11694172	chr2:203532304	G / A	0.0092	0.0063	0.1436	FAM117B	TC
772.586	PC(35:2)	Glycerophospholipids (GP)	Glycerophosphocholines	Phosphatidylcholines (PC)	rs11694172	chr2:203532304	G / A	-0.0027	0.0063	0.6683	FAM117B	TC
772.586	PC(35:1)-H- or PE(38:1)-H-	Glycerophospholipids (GP)	Glycerophosphocholines	Phosphatidylcholines (PC)	rs11694172	chr2:203532304	G / A	-0.0017	0.0071	0.8085	FAM117B	TC
772.622	PC-P(36:1)	Glycerophospholipids (GP)	Glycerophosphocholines	Phosphatidylcholines (PC)	rs11694172	chr2:203532304	G / A	-0.0047	0.0075	0.5281	FAM117B	TC
773.534	PG(36:2)-H-	Glycerophospholipids (GP)	Glycerophosphoglycerols	Phosphatidylglycerols (PG)	rs11694172	chr2:203532304	G / A	0.0125	0.0068	0.06691	FAM117B	TC
773.582	SM(35:2)+AcO-	Sphingolipids (SP)	Phosphosphingolipids	Sphingomyelins (SM)	rs11694172	chr2:203532304	G / A	-0.0044	0.0074	0.5558	FAM117B	TC
773.653	SM(39:1)	Sphingolipids (SP)	Phosphosphingolipids	Sphingomyelins (SM)	rs11694172	chr2:203532304	G / A	-0.0012	0.0069	0.8664	FAM117B	TC
773.654	SM(39:0)-H-	Sphingolipids (SP)	Phosphosphingolipids	Sphingomyelins (SM)	rs11694172	chr2:203532304	G / A	0.0073	0.0072	0.309	FAM117B	TC
774.601	PE(38:1)	Glycerophospholipids (GP)	Glycerophosphoethanolamines	Phosphatidylethanolamines (PE)	rs11694172	chr2:203532304	G / A	-0.0089	0.0069	0.1999	FAM117B	TC
774.638	PC-O(36:1) or PC-P(36:0)	Glycerophospholipids (GP)	Glycerophosphocholines	Phosphatidylcholines (PC)	rs11694172	chr2:203532304	G / A	-0.016	0.0111	0.1492	FAM117B	TC
775.549	PG(36:1)-H- or PA(37:1)+AcO-	Glycerophospholipids (GP)	Glycerophosphoglycerols	Phosphatidylglycerols (PG)	rs11694172	chr2:203532304	G / A	0.018	0.0065	0.005791	FAM117B	TC
775.574	SM(40:7)	Sphingolipids (SP)	Phosphosphingolipids	Sphingomyelins (SM)	rs11694172	chr2:203532304	G / A	-0.0103	0.0382	0.7872	FAM117B	TC
777.565	PA(37:0)+AcO-	Glycerophospholipids (GP)	Glycerophosphates	Phosphatic acids (PA)	rs11694172	chr2:203532304	G / A	0.0059	0.0053	0.2586	FAM117B	TC
779.508	PG(32:1)+AcO-	Glycerophospholipids (GP)	Glycerophosphoglycerols	Phosphatidylglycerols (PG)	rs11694172	chr2:203532304	G / A	0.0106	0.0169	0.532	FAM117B	TC
780.555	PC(36:4)-H- or PE(39:4)-H-	Glycerophospholipids (GP)	Glycerophosphocholines	Phosphatidylcholines (PC)	rs11694172	chr2:203532304	G / A	0.0098	0.0079	0.2151	FAM117B	TC
782.57	PC(36:4)	Glycerophospholipids (GP)	Glycerophosphocholines	Phosphatidylcholines (PC)	rs11694172	chr2:203532304	G / A	0.009	0.0042	0.03374	FAM117B	TC
783.59	PA(42:3)	Glycerophospholipids (GP)	Glycerophosphates	Phosphatic acids (PA)	rs11694172	chr2:203532304	G / A	0.0094	0.0043	0.03056	FAM117B	TC
783.638	SM(40:3)	Sphingolipids (SP)	Phosphosphingolipids	Sphingomyelins (SM)	rs11694172	chr2:203532304	G / A	-0.0084	0.0072	0.2426	FAM117B	TC
783.639	SM(40:2)-H-	Sphingolipids (SP)	Phosphosphingolipids	Sphingomyelins (SM)	rs11694172	chr2:203532304	G / A	0.0014	0.0066	0.8267	FAM117B	TC
784.586	PE(39:3)	Glycerophospholipids (GP)	Glycerophosphoethanolamines	Phosphatidylethanolamines (PE)	rs11694172	chr2:203532304	G / A	-0.0056	0.0035	0.1073	FAM117B	TC
785.534	PA(38:3)+AcO- or PG(37:3)-H-	Glycerophospholipids (GP)	Glycerophosphates	Phosphatic acids (PA)	rs11694172	chr2:203532304	G / A	0.0032	0.0084	0.7033	FAM117B	TC
785.582	SM(36:3)+AcO-	Sphingolipids (SP)	Phosphosphingolipids	Sphingomyelins (SM)	rs11694172	chr2:203532304	G / A	0.0065	0.0111	0.5596	FAM117B	TC
785.606	PA(42:2)	Glycerophospholipids (GP)	Glycerophosphates	Phosphatic acids (PA)	rs11694172	chr2:203532304	G / A	-0.0047	0.0034	0.1652	FAM117B	TC
785.653	SM(40:2)	Sphingolipids (SP)	Phosphosphingolipids	Sphingomyelins (SM)	rs11694172	chr2:203532304	G / A	-0.0037	0.0053	0.4888	FAM117B	TC
785.654	SM(40:1)-H-	Sphingolipids (SP)	Phosphosphingolipids	Sphingomyelins (SM)	rs11694172	chr2:203532304	G / A	0.0072	0.0081	0.3777	FAM117B	TC
786.601	PE(39:2)	Glycerophospholipids (GP)	Glycerophosphoethanolamines	Phosphatidylethanolamines (PE)	rs11694172	chr2:203532304	G / A	-0.0006	0.0035	0.8674	FAM117B	TC
786.637	PC-P(37:1)	Glycerophospholipids (GP)	Glycerophosphocholines	Phosphatidylcholines (PC)	rs11694172	chr2:203532304	G / A	-0.0044	0.0053	0.4091	FAM117B	TC
787.597	SM(36:2)+AcO-	Sphingolipids (SP)	Phosphosphingolipids	Sphingomyelins (SM)	rs11694172	chr2:203532304	G / A	-0.0001	0.0066	0.982	FAM117B	TC
787.622	PA(42:1)	Glycerophospholipids (GP)	Glycerophosphates	Phosphatic acids (PA)	rs11694172	chr2:203532304	G / A	-0.0013	0.0035	0.7208	FAM117B	TC
787.669	SM(40:1)	Sphingolipids (SP)	Phosphosphingolipids	Sphingomyelins (SM)	rs11694172	chr2:203532304	G / A	-0.0006	0.005	0.9042	FAM117B	TC
788.524	PE(40:7)-H-	Glycerophospholipids (GP)	Glycerophosphoethanolamines	Phosphatidylethanolamines (PE)	rs11694172	chr2:203532304	G / A	0.0022	0.01	0.8283	FAM117B	TC
788.545	PC(32:2)+AcO- or PE(35:2)+AcO-	Glycerophospholipids (GP)	Glycerophosphocholines	Phosphatidylcholines (PC)	rs11694172	chr2:203532304	G / A	0.0047	0.0069	0.4885	FAM117B	TC
788.617	PE(39:1)	Glycerophospholipids (GP)	Glycerophosphoethanolamines	Phosphatidylethanolamines (PE)	rs11694172	chr2:203532304	G / A	-0.0084	0.0055	0.1268	FAM117B	TC
788.653	PC-O(37:1)	Glycerophospholipids (GP)	Glycerophosphocholines	Phosphatidylcholines (PC)	rs11694172	chr2:203532304	G / A	-0.0008	0.0051	0.8817	FAM117B	TC
789.544	PA(43:6)-H-	Glycerophospholipids (GP)	Glycerophosphates	Phosphatic acids (PA)	rs11694172	chr2:203532304	G / A	0.0052	0.0068	0.4516	FAM117B	TC
789.613	SM(36:1)+AcO-	Sphingolipids (SP)	Phosphosphingolipids	Sphingomyelins (SM)	rs11694172	chr2:203532304	G / A	-0.0002	0.0063	0.9725	FAM117B	TC
789.684	SM(40:0)	Sphingolipids (SP)	Phosphosphingolipids	Sphingomyelins (SM)	rs11694172	chr2:203532304	G / A	-0.0034	0.0049	0.485	FAM117B	TC
790.539	PC(37:6)-H- or PE(40:6)-H-	Glycerophospholipids (GP)	Glycerophosphocholines	Phosphatidylcholines (PC)	rs11694172	chr2:203532304	G / A	0.0168	0.0072	0.02012	FAM117B	TC
790.56	PC(32:1)+AcO- or PE(35:1)+AcO-	Glycerophospholipids (GP)	Glycerophosphocholines	Phosphatidylcholines (PC)	rs11694172	chr2:203532304	G / A	0.0139	0.0104	0.1807	FAM117B	TC
790.633	PE(39:0)	Glycerophospholipids (GP)	Glycerophosphoethanolamines	Phosphatidylethanolamines (PE)	rs11694172	chr2:203532304	G / A	-0.0098	0.0058	0.09105	FAM117B	TC
790.669	PC-O(37:0)	Glycerophospholipids (GP)	Glycerophosphocholines	Phosphatidylcholines (PC)	rs11694172	chr2:203532304	G / A	0.0045	0.0133	0.7354	FAM117B	TC
791.56	PA(43:5)-H-	Glycerophospholipids (GP)	Glycerophosphates	Phosphatic acids (PA)	rs11694172	chr2:203532304	G / A	0.0178	0.0076	0.01859	FAM117B	TC
791.629	SM(36:0)+AcO-	Sphingolipids (SP)	Phosphosphingolipids	Sphingomyelins (SM)	rs11694172	chr2:203532304	G / A	-0.0133	0.0056	0.01778	FAM117B	TC
792.554	PC(37:6) or PE(40:6)	Glycerophospholipids (GP)	Glycerophosphocholines	Phosphatidylcholines (PC)	rs11694172	chr2:203532304	G / A	0.0125	0.0074	0.08929	FAM117B	TC
792.576	PC(32:0)+AcO-	Glycerophospholipids (GP)	Glycerophosphocholines	Phosphatidylcholines (PC)	rs11694172	chr2:203532304	G / A	0.0022	0.0065	0.7372	FAM117B	TC
792.708	TG(46:2)	Glycerolipids (GL)	Triradylglycerols	Triacylglycerols (TG)	rs11694172	chr2:203532304	G / A	0.0154	0.0169	0.3645	FAM117B	TC
793.575	PA(43:4)-H-	Glycerophospholipids (GP)	Glycerophosphates	Phosphatic acids (PA)	rs11694172	chr2:203532304	G / A	0.0034	0.0062	0.5875	FAM117B	TC
794.569	PC(37:5) or PE(40:5)	Glycerophospholipids (GP)	Glycerophosphocholines	Phosphatidylcholines (PC)	rs11694172	chr2:203532304	G / A	0.0017	0.0072	0.8113	FAM117B	TC
794.57	PC(37:4)-H- or PE(40:4)-H-	Glycerophospholipids (GP)	Glycerophosphocholines	Phosphatidylcholines (PC)	rs11694172	chr2:203532304	G / A	0.014	0.0065	0.03089	FAM117B	TC
794.606	PC-O(38:5)	Glycerophospholipids (GP)	Glycerophosphocholines	Phosphatidylcholines (PC)	rs11694172	chr2:203532304	G / A	-0.0021	0.0055	0.7004	FAM117B	TC
794.723	TG(46:1)	Glycerolipids (GL)	Triradylglycerols	Triacylglycerols (TG)	rs11694172	chr2:203532304	G / A	0.0061	0.0181	0.7336	FAM117B	TC
796.513	PE(36:5)+AcO-	Glycerophospholipids (GP)	Glycerophosphoethanolamines	Phosphatidylethanolamines (PE)	rs11694172	chr2:203532304	G / A	0.0124	0.0234	0.5949	FAM117B	TC
796.586	PC(37:4)	Glycerophospholipids (GP)	Glycerophosphocholines	Phosphatidylcholines (PC)	rs11694172	chr2:203532304	G / A	0.0075	0.0079	0.3437	FAM117B	TC
796.586	PE(40:3)-H- or PC(37:3)-H-	Glycerophospholipids (GP)	Glycerophosphoethanolamines	Phosphatidylethanolamines (PE)	rs11694172	chr2:203532304	G / A	0.0025	0.0067	0.705	FAM117B	TC
796.622	PC-P(38:3)	Glycerophospholipids (GP)	Glycerophosphocholines	Phosphatidylcholines (PC)	rs11694172	chr2:203532304	G / A	-0.0019	0.0066	0.7765	FAM117B	TC
796.739	TG(46:0)	Glycerolipids (GL)	Triradylglycerols	Triacylglycerols (TG)	rs11694172	chr2:203532304	G / A	0.0029	0.0219	0.8955	FAM117B	TC
797.654	SM(41:2)-H-	Sphingolipids (SP)	Phosphosphingolipids	Sphingomyelins (SM)	rs11694172	chr2:203532304	G / A	0.0039	0.0071	0.5806	FAM117B	TC
798.529	PE(36:4)+AcO-	Glycerophospholipids (GP)	Glycerophosphoethanolamines	Phosphatidylethanolamines (PE)	rs11694172	chr2:203532304	G / A	0.0124	0.0261	0.6358	FAM117B	TC
798.601	PC(37:3) or PE(40:3)	Glycerophospholipids (GP)	Glycerophosphocholines	Phosphatidylcholines (PC)	rs11694172	chr2:203532304	G / A	-0.0079	0.0069	0.2503	FAM117B	TC
798.602	PE(40:2)-H-	Glycerophospholipids (GP)	Glycerophosphoethanolamines	Phosphatidylethanolamines (PE)	rs11694172	chr2:203532304	G / A	0.0112	0.0085	0.1871	FAM117B	TC
799.574	SM(42:9)	Sphingolipids (SP)	Phosphosphingolipids	Sphingomyelins (SM)	rs11694172	chr2:203532304	G / A	-0.0472	0.0419	0.2598	FAM117B	TC
799.668	SM(41:2)	Sphingolipids (SP)	Phosphosphingolipids	Sphingomyelins (SM)	rs11694172	chr2:203532304	G / A	-0.0079	0.0062	0.2058	FAM117B	TC
799.67	SM(41:1)-H-	Sphingolipids (SP)	Phosphosphingolipids	Sphingomyelins (SM)	rs11694172	chr2:203532304	G / A	0.0097	0.007	0.1671	FAM117B	TC
800.545	PC(33:3)+AcO- or PE(36:3)+AcO-	Glycerophospholipids (GP)	Glycerophosphocholines	Phosphatidylcholines (PC)	rs11694172	chr2:203532304	G / A	-0.0086	0.013	0.5048	FAM117B	TC
800.653	PC-P(38:1)	Glycerophospholipids (GP)	Glycerophosphocholines	Phosphatidylcholines (PC)	rs11694172	chr2:203532304	G / A	-0.0083	0.0058	0.1538	FAM117B	TC
801.59	SM(42:8)	Sphingolipids (SP)	Phosphosphingolipids	Sphingomyelins (SM)	rs11694172	chr2:203532304	G / A	0.0444	0.0524	0.3967	FAM117B	TC
801.684	SM(41:1)	Sphingolipids (SP)	Phosphosphingolipids	Sphingomyelins (SM)	rs11694172	chr2:203532304	G / A	-0.0006	0.0067	0.931	FAM117B	TC
801.686	SM(41:0)-H-	Sphingolipids (SP)	Phosphosphingolipids	Sphingomyelins (SM)	rs11694172	chr2:203532304	G / A	0.0075	0.0088	0.396	FAM117B	TC
802.574	PC-P(39:7)	Glycerophospholipids (GP)	Glycerophosphocholines	Phosphatidylcholines (PC)	rs11694172	chr2:203532304	G / A	-0.0054	0.0321	0.8664	FAM117B	TC
802.669	PC-O(38:1)	Glycerophospholipids (GP)	Glycerophosphocholines	Phosphatidylcholines (PC)	rs11694172	chr2:203532304	G / A	-0.0016	0.0073	0.8246	FAM117B	TC
803.629	SM(37:1)+AcO-	Sphingolipids (SP)	Phosphosphingolipids	Sphingomyelins (SM)	rs11694172	chr2:203532304	G / A	-0.0054	0.0075	0.4687	FAM117B	TC
806.569	PC(38:6)	Glycerophospholipids (GP)	Glycerophosphocholines	Phosphatidylcholines (PC)	rs11694172	chr2:203532304	G / A	0.0116	0.0057	0.04247	FAM117B	TC
807.503	PI(32:1)-H-	Glycerophospholipids (GP)	Glycerophosphoinositols	Phosphatidylinositols (PI)	rs11694172	chr2:203532304	G / A	0.0108	0.0138	0.4345	FAM117B	TC
807.59	PA(44:5)	Glycerophospholipids (GP)	Glycerophosphates	Phosphatic acids (PA)	rs11694172	chr2:203532304	G / A	0.0121	0.0058	0.03712	FAM117B	TC
808.534	PS(33:0)+AcO-	Glycerophospholipids (GP)	Glycerophosphoserines	Phosphatidylserines (PS)	rs11694172	chr2:203532304	G / A	0.0182	0.0169	0.2813	FAM117B	TC
808.585	PC(38:5)	Glycerophospholipids (GP)	Glycerophosphocholines	Phosphatidylcholines (PC)	rs11694172	chr2:203532304	G / A	0.0017	0.0046	0.7111	FAM117B	TC
808.739	TG(47:1)	Glycerolipids (GL)	Triradylglycerols	Triacylglycerols (TG)	rs11694172	chr2:203532304	G / A	-0.0136	0.0251	0.5883	FAM117B	TC
809.534	PA(40:5)+AcO- or PG(39:5)-H-	Glycerophospholipids (GP)	Glycerophosphates	Phosphatic acids (PA)	rs11694172	chr2:203532304	G / A	0.0179	0.0111	0.1074	FAM117B	TC
809.555	PG(34:0)+AcO-	Glycerophospholipids (GP)	Glycerophosphoglycerols	Phosphatidylglycerols (PG)	rs11694172	chr2:203532304	G / A	0.0239	0.0187	0.2021	FAM117B	TC
809.606	PA(44:4)	Glycerophospholipids (GP)	Glycerophosphates	Phosphatic acids (PA)	rs11694172	chr2:203532304	G / A	0.0009	0.0047	0.8453	FAM117B	TC
809.653	SM(42:4)	Sphingolipids (SP)	Phosphosphingolipids	Sphingomyelins (SM)	rs11694172	chr2:203532304	G / A	0.0001	0.0068	0.9865	FAM117B	TC
810.529	PC(34:5)+AcO- or PE(37:5)+AcO-	Glycerophospholipids (GP)	Glycerophosphocholines	Phosphatidylcholines (PC)	rs11694172	chr2:203532304	G / A	0.0015	0.0133	0.9096	FAM117B	TC
810.601	PE(41:4)	Glycerophospholipids (GP)	Glycerophosphoethanolamines	Phosphatidylethanolamines (PE)	rs11694172	chr2:203532304	G / A	0.0083	0.0054	0.1199	FAM117B	TC
811.669	SM(42:3)	Sphingolipids (SP)	Phosphosphingolipids	Sphingomyelins (SM)	rs11694172	chr2:203532304	G / A	-0.0076	0.0063	0.2246	FAM117B	TC
811.67	SM(42:2)-H-	Sphingolipids (SP)	Phosphosphingolipids	Sphingomyelins (SM)	rs11694172	chr2:203532304	G / A	0.0101	0.0094	0.2791	FAM117B	TC
812.544	PE(37:4)+AcO- or PC(34:4)+AcO-	Glycerophospholipids (GP)	Glycerophosphoethanolamines	Phosphatidylethanolamines (PE)	rs11694172	chr2:203532304	G / A	0.0111	0.01	0.2632	FAM117B	TC
812.617	PE(41:3)	Glycerophospholipids (GP)	Glycerophosphoethanolamines	Phosphatidylethanolamines (PE)	rs11694172	chr2:203532304	G / A	-0.004	0.0055	0.459	FAM117B	TC
812.653	PC-O(39:3) or PC-P(39:2)	Glycerophospholipids (GP)	Glycerophosphocholines	Phosphatidylcholines (PC)	rs11694172	chr2:203532304	G / A	-0.0078	0.0064	0.223	FAM117B	TC
813.684	SM(42:2)	Sphingolipids (SP)	Phosphosphingolipids	Sphingomyelins (SM)	rs11694172	chr2:203532304	G / A	-0.0055	0.0063	0.3822	FAM117B	TC
814.56	PC(34:3)+AcO-	Glycerophospholipids (GP)	Glycerophosphocholines	Phosphatidylcholines (PC)	rs11694172	chr2:203532304	G / A	-0.0016	0.0073	0.8286	FAM117B	TC
814.574	PC-O(40:9) or PC-P(40:8)	Glycerophospholipids (GP)	Glycerophosphocholines	Phosphatidylcholines (PC)	rs11694172	chr2:203532304	G / A	0.0248	0.0258	0.3374	FAM117B	TC
814.632	PE(41:2)	Glycerophospholipids (GP)	Glycerophosphoethanolamines	Phosphatidylethanolamines (PE)	rs11694172	chr2:203532304	G / A	-0.0004	0.006	0.9511	FAM117B	TC
814.669	PC-P(39:1)	Glycerophospholipids (GP)	Glycerophosphocholines	Phosphatidylcholines (PC)	rs11694172	chr2:203532304	G / A	-0.0059	0.0063	0.3463	FAM117B	TC
815.7	SM(42:1)	Sphingolipids (SP)	Phosphosphingolipids	Sphingomyelins (SM)	rs11694172	chr2:203532304	G / A	0.0017	0.0058	0.7639	FAM117B	TC
816.576	PC(34:2)+AcO- or PS(38:1)-H-	Glycerophospholipids (GP)	Glycerophosphocholines	Phosphatidylcholines (PC)	rs11694172	chr2:203532304	G / A	0.0045	0.0055	0.4165	FAM117B	TC
816.684	PC-O(39:1) or PC-P(39:0)	Glycerophospholipids (GP)	Glycerophosphocholines	Phosphatidylcholines (PC)	rs11694172	chr2:203532304	G / A	0.0002	0.0051	0.9632	FAM117B	TC
817.575	PA(45:6)-H-	Glycerophospholipids (GP)	Glycerophosphates	Phosphatic acids (PA)	rs11694172	chr2:203532304	G / A	0.0044	0.0056	0.4273	FAM117B	TC
817.644	SM(38:1)+AcO-	Sphingolipids (SP)	Phosphosphingolipids	Sphingomyelins (SM)	rs11694172	chr2:203532304	G / A	0.0042	0.0062	0.4988	FAM117B	TC
818.591	PC(34:1)+AcO-	Glycerophospholipids (GP)	Glycerophosphocholines	Phosphatidylcholines (PC)	rs11694172	chr2:203532304	G / A	-0.002	0.0061	0.7395	FAM117B	TC
818.606	PC-O(40:7) or PC-P(40:6)	Glycerophospholipids (GP)	Glycerophosphocholines	Phosphatidylcholines (PC)	rs11694172	chr2:203532304	G / A	0.0037	0.007	0.5969	FAM117B	TC
818.724	TG(48:3)	Glycerolipids (GL)	Triradylglycerols	Triacylglycerols (TG)	rs11694172	chr2:203532304	G / A	0.0076	0.0113	0.5028	FAM117B	TC
819.591	PA(45:5)-H-	Glycerophospholipids (GP)	Glycerophosphates	Phosphatic acids (PA)	rs11694172	chr2:203532304	G / A	-0.0012	0.006	0.8472	FAM117B	TC
819.66	SM(38:0)+AcO-	Sphingolipids (SP)	Phosphosphingolipids	Sphingomyelins (SM)	rs11694172	chr2:203532304	G / A	0.003	0.0069	0.6604	FAM117B	TC
820.607	PE(37:0)+AcO- or PC(34:0)+AcO-	Glycerophospholipids (GP)	Glycerophosphoethanolamines	Phosphatidylethanolamines (PE)	rs11694172	chr2:203532304	G / A	-0.001	0.0064	0.8759	FAM117B	TC
820.621	PC-O(40:6) or PC-P(40:5)	Glycerophospholipids (GP)	Glycerophosphocholines	Phosphatidylcholines (PC)	rs11694172	chr2:203532304	G / A	-0.0041	0.0058	0.4789	FAM117B	TC
820.739	TG(48:2)	Glycerolipids (GL)	Triradylglycerols	Triacylglycerols (TG)	rs11694172	chr2:203532304	G / A	0.0029	0.0122	0.8135	FAM117B	TC
821.606	PA(45:4)-H-	Glycerophospholipids (GP)	Glycerophosphates	Phosphatic acids (PA)	rs11694172	chr2:203532304	G / A	0	0.0062	0.9992	FAM117B	TC
822.529	PE(38:6)+AcO-	Glycerophospholipids (GP)	Glycerophosphoethanolamines	Phosphatidylethanolamines (PE)	rs11694172	chr2:203532304	G / A	0.0323	0.022	0.1407	FAM117B	TC
822.637	PC-O(40:5)	Glycerophospholipids (GP)	Glycerophosphocholines	Phosphatidylcholines (PC)	rs11694172	chr2:203532304	G / A	-0.0035	0.0061	0.5619	FAM117B	TC
822.755	TG(48:1)	Glycerolipids (GL)	Triradylglycerols	Triacylglycerols (TG)	rs11694172	chr2:203532304	G / A	-0.0021	0.0142	0.8815	FAM117B	TC
823.534	PI(33:0)-H-	Glycerophospholipids (GP)	Glycerophosphoinositols	Phosphatidylinositols (PI)	rs11694172	chr2:203532304	G / A	0.0222	0.0349	0.5253	FAM117B	TC
824.771	TG(48:0)	Glycerolipids (GL)	Triradylglycerols	Triacylglycerols (TG)	rs11694172	chr2:203532304	G / A	-0.0118	0.0186	0.5279	FAM117B	TC
825.592	SM(44:9)-H-	Sphingolipids (SP)	Phosphosphingolipids	Sphingomyelins (SM)	rs11694172	chr2:203532304	G / A	0.0115	0.0068	0.09165	FAM117B	TC
829.644	SM(39:2)+AcO-	Sphingolipids (SP)	Phosphosphingolipids	Sphingomyelins (SM)	rs11694172	chr2:203532304	G / A	-0.0022	0.0081	0.7819	FAM117B	TC
830.569	PC(40:8)	Glycerophospholipids (GP)	Glycerophosphocholines	Phosphatidylcholines (PC)	rs11694172	chr2:203532304	G / A	0.0143	0.0079	0.07174	FAM117B	TC
830.592	PC(35:2)+AcO- or PS(39:1)-H-	Glycerophospholipids (GP)	Glycerophosphocholines	Phosphatidylcholines (PC)	rs11694172	chr2:203532304	G / A	-0.0056	0.0073	0.4447	FAM117B	TC
831.66	SM(39:1)+AcO-	Sphingolipids (SP)	Phosphosphingolipids	Sphingomyelins (SM)	rs11694172	chr2:203532304	G / A	-0.0014	0.0077	0.8507	FAM117B	TC
832.535	PS(35:2)+AcO-	Glycerophospholipids (GP)	Glycerophosphoserines	Phosphatidylserines (PS)	rs11694172	chr2:203532304	G / A	0.0722	0.0181	6.45e-05	FAM117B	TC
832.607	PE(38:1)+AcO- or PC(35:1)+AcO-	Glycerophospholipids (GP)	Glycerophosphoethanolamines	Phosphatidylethanolamines (PE)	rs11694172	chr2:203532304	G / A	-0.0105	0.0082	0.197	FAM117B	TC
832.739	TG(49:3)	Glycerolipids (GL)	Triradylglycerols	Triacylglycerols (TG)	rs11694172	chr2:203532304	G / A	0.0053	0.0172	0.759	FAM117B	TC
833.519	PI(34:2)-H-	Glycerophospholipids (GP)	Glycerophosphoinositols	Phosphatidylinositols (PI)	rs11694172	chr2:203532304	G / A	0.0078	0.0073	0.2826	FAM117B	TC
833.606	PA(46:5)-H-	Glycerophospholipids (GP)	Glycerophosphates	Phosphatic acids (PA)	rs11694172	chr2:203532304	G / A	-0.0112	0.0076	0.1416	FAM117B	TC
834.529	PE(39:7)+AcO- or PS(40:6)-H-	Glycerophospholipids (GP)	Glycerophosphoethanolamines	Phosphatidylethanolamines (PE)	rs11694172	chr2:203532304	G / A	0.0065	0.0074	0.3816	FAM117B	TC
834.601	PE(43:6)	Glycerophospholipids (GP)	Glycerophosphoethanolamines	Phosphatidylethanolamines (PE)	rs11694172	chr2:203532304	G / A	0.0103	0.0069	0.136	FAM117B	TC
834.755	TG(49:2)	Glycerolipids (GL)	Triradylglycerols	Triacylglycerols (TG)	rs11694172	chr2:203532304	G / A	-0.0036	0.012	0.7644	FAM117B	TC
835.534	PI(34:1)-H-	Glycerophospholipids (GP)	Glycerophosphoinositols	Phosphatidylinositols (PI)	rs11694172	chr2:203532304	G / A	0.0053	0.0085	0.5373	FAM117B	TC
835.597	SM(40:6)+AcO-	Sphingolipids (SP)	Phosphosphingolipids	Sphingomyelins (SM)	rs11694172	chr2:203532304	G / A	-0.0031	0.0098	0.7529	FAM117B	TC
836.545	PC(36:6)+AcO- or PE(39:6)+AcO-	Glycerophospholipids (GP)	Glycerophosphocholines	Phosphatidylcholines (PC)	rs11694172	chr2:203532304	G / A	0.0046	0.0093	0.6164	FAM117B	TC
836.616	PE(43:5)	Glycerophospholipids (GP)	Glycerophosphoethanolamines	Phosphatidylethanolamines (PE)	rs11694172	chr2:203532304	G / A	0.0001	0.0062	0.9883	FAM117B	TC
836.77	TG(49:1)	Glycerolipids (GL)	Triradylglycerols	Triacylglycerols (TG)	rs11694172	chr2:203532304	G / A	-0.0044	0.014	0.7555	FAM117B	TC
837.55	PI(34:0)-H-	Glycerophospholipids (GP)	Glycerophosphoinositols	Phosphatidylinositols (PI)	rs11694172	chr2:203532304	G / A	0.0068	0.0119	0.5662	FAM117B	TC
838.56	PE(39:5)+AcO- or PC(36:5)+AcO-	Glycerophospholipids (GP)	Glycerophosphoethanolamines	Phosphatidylethanolamines (PE)	rs11694172	chr2:203532304	G / A	-0.0009	0.0108	0.9303	FAM117B	TC
838.574	PC-O(42:11) or PC-P(42:10)	Glycerophospholipids (GP)	Glycerophosphocholines	Phosphatidylcholines (PC)	rs11694172	chr2:203532304	G / A	0.035	0.0621	0.5732	FAM117B	TC
840.576	PC(36:4)+AcO- or PE(39:4)+AcO-	Glycerophospholipids (GP)	Glycerophosphocholines	Phosphatidylcholines (PC)	rs11694172	chr2:203532304	G / A	0.0131	0.0057	0.02264	FAM117B	TC
841.644	SM(40:3)+AcO-	Sphingolipids (SP)	Phosphosphingolipids	Sphingomyelins (SM)	rs11694172	chr2:203532304	G / A	0.0027	0.008	0.7334	FAM117B	TC
842.592	PC(36:3)+AcO-	Glycerophospholipids (GP)	Glycerophosphocholines	Phosphatidylcholines (PC)	rs11694172	chr2:203532304	G / A	0.0002	0.0054	0.9759	FAM117B	TC
842.664	PC(40:1)-H-	Glycerophospholipids (GP)	Glycerophosphocholines	Phosphatidylcholines (PC)	rs11694172	chr2:203532304	G / A	-0.0002	0.0085	0.9852	FAM117B	TC
843.66	SM(40:2)+AcO-	Sphingolipids (SP)	Phosphosphingolipids	Sphingomyelins (SM)	rs11694172	chr2:203532304	G / A	0.0045	0.0061	0.4559	FAM117B	TC
844.607	PC(36:2)+AcO- or PE(39:2)+AcO-	Glycerophospholipids (GP)	Glycerophosphocholines	Phosphatidylcholines (PC)	rs11694172	chr2:203532304	G / A	0.0041	0.0054	0.4422	FAM117B	TC
844.739	TG(50:4)	Glycerolipids (GL)	Triradylglycerols	Triacylglycerols (TG)	rs11694172	chr2:203532304	G / A	0.0057	0.0093	0.5395	FAM117B	TC
845.675	SM(40:1)+AcO-	Sphingolipids (SP)	Phosphosphingolipids	Sphingomyelins (SM)	rs11694172	chr2:203532304	G / A	0.0067	0.0062	0.2813	FAM117B	TC
846.623	PE(39:1)+AcO- or PC(36:1)+AcO-	Glycerophospholipids (GP)	Glycerophosphoethanolamines	Phosphatidylethanolamines (PE)	rs11694172	chr2:203532304	G / A	-0.0048	0.0071	0.5029	FAM117B	TC
846.755	TG(50:3)	Glycerolipids (GL)	Triradylglycerols	Triacylglycerols (TG)	rs11694172	chr2:203532304	G / A	0.0016	0.0082	0.8419	FAM117B	TC
847.534	PI(35:2)-H-	Glycerophospholipids (GP)	Glycerophosphoinositols	Phosphatidylinositols (PI)	rs11694172	chr2:203532304	G / A	0.0111	0.0118	0.3497	FAM117B	TC
847.691	SM(40:0)+AcO-	Sphingolipids (SP)	Phosphosphingolipids	Sphingomyelins (SM)	rs11694172	chr2:203532304	G / A	0.0056	0.0064	0.3803	FAM117B	TC
848.566	PS(36:1)+AcO-	Glycerophospholipids (GP)	Glycerophosphoserines	Phosphatidylserines (PS)	rs11694172	chr2:203532304	G / A	0.0199	0.0108	0.06663	FAM117B	TC
848.639	PC(36:0)+AcO-	Glycerophospholipids (GP)	Glycerophosphocholines	Phosphatidylcholines (PC)	rs11694172	chr2:203532304	G / A	0.0037	0.0075	0.6206	FAM117B	TC
848.77	TG(50:2)	Glycerolipids (GL)	Triradylglycerols	Triacylglycerols (TG)	rs11694172	chr2:203532304	G / A	-0.0028	0.0093	0.7601	FAM117B	TC
849.565	PA(43:6)+AcO-	Glycerophospholipids (GP)	Glycerophosphates	Phosphatic acids (PA)	rs11694172	chr2:203532304	G / A	0.0173	0.011	0.117	FAM117B	TC
850.56	PC(37:6)+AcO- or PE(40:6)+AcO-	Glycerophospholipids (GP)	Glycerophosphocholines	Phosphatidylcholines (PC)	rs11694172	chr2:203532304	G / A	0.0119	0.0096	0.2164	FAM117B	TC
850.786	TG(50:1)	Glycerolipids (GL)	Triradylglycerols	Triacylglycerols (TG)	rs11694172	chr2:203532304	G / A	-0.0078	0.012	0.5142	FAM117B	TC
851.602	PG(37:0)+AcO-	Glycerophospholipids (GP)	Glycerophosphoglycerols	Phosphatidylglycerols (PG)	rs11694172	chr2:203532304	G / A	0.0077	0.007	0.2743	FAM117B	TC
852.576	PC(37:5)+AcO- or PE(40:5)+AcO-	Glycerophospholipids (GP)	Glycerophosphocholines	Phosphatidylcholines (PC)	rs11694172	chr2:203532304	G / A	0.0019	0.0082	0.8202	FAM117B	TC
852.802	TG(50:0)	Glycerolipids (GL)	Triradylglycerols	Triacylglycerols (TG)	rs11694172	chr2:203532304	G / A	-0.0076	0.0114	0.5069	FAM117B	TC
854.591	PC(37:4)+AcO- or PE(40:4)+AcO-	Glycerophospholipids (GP)	Glycerophosphocholines	Phosphatidylcholines (PC)	rs11694172	chr2:203532304	G / A	0.0023	0.008	0.7733	FAM117B	TC
856.607	PE(40:3)+AcO- or PC(37:3)+AcO-	Glycerophospholipids (GP)	Glycerophosphoethanolamines	Phosphatidylethanolamines (PE)	rs11694172	chr2:203532304	G / A	-0.0062	0.0077	0.417	FAM117B	TC
857.519	PI(36:4)-H-	Glycerophospholipids (GP)	Glycerophosphoinositols	Phosphatidylinositols (PI)	rs11694172	chr2:203532304	G / A	0	0.0072	0.9992	FAM117B	TC
857.675	SM(41:2)+AcO-	Sphingolipids (SP)	Phosphosphingolipids	Sphingomyelins (SM)	rs11694172	chr2:203532304	G / A	-0.0056	0.0068	0.4096	FAM117B	TC
858.529	PS(42:8)-H-	Glycerophospholipids (GP)	Glycerophosphoserines	Phosphatidylserines (PS)	rs11694172	chr2:203532304	G / A	-0.002	0.0071	0.7848	FAM117B	TC
858.754	TG(51:4)	Glycerolipids (GL)	Triradylglycerols	Triacylglycerols (TG)	rs11694172	chr2:203532304	G / A	0.0108	0.0134	0.4184	FAM117B	TC
859.534	PI(36:3)-H-	Glycerophospholipids (GP)	Glycerophosphoinositols	Phosphatidylinositols (PI)	rs11694172	chr2:203532304	G / A	-0.0025	0.0075	0.7431	FAM117B	TC
859.597	SM(42:8)+AcO-	Sphingolipids (SP)	Phosphosphingolipids	Sphingomyelins (SM)	rs11694172	chr2:203532304	G / A	0.0073	0.0157	0.6399	FAM117B	TC
859.691	SM(41:1)+AcO-	Sphingolipids (SP)	Phosphosphingolipids	Sphingomyelins (SM)	rs11694172	chr2:203532304	G / A	0.0036	0.0079	0.647	FAM117B	TC
860.545	PC(38:8)+AcO- or PS(42:7)-H-	Glycerophospholipids (GP)	Glycerophosphocholines	Phosphatidylcholines (PC)	rs11694172	chr2:203532304	G / A	-0.003	0.0072	0.6734	FAM117B	TC
860.77	TG(51:3)	Glycerolipids (GL)	Triradylglycerols	Triacylglycerols (TG)	rs11694172	chr2:203532304	G / A	0.0008	0.0085	0.9213	FAM117B	TC
861.55	PI(36:2)-H-	Glycerophospholipids (GP)	Glycerophosphoinositols	Phosphatidylinositols (PI)	rs11694172	chr2:203532304	G / A	0.0078	0.0062	0.2141	FAM117B	TC
861.707	SM(41:0)+AcO-	Sphingolipids (SP)	Phosphosphingolipids	Sphingomyelins (SM)	rs11694172	chr2:203532304	G / A	0.0068	0.0082	0.4022	FAM117B	TC
862.56	PC(38:7)+AcO-	Glycerophospholipids (GP)	Glycerophosphocholines	Phosphatidylcholines (PC)	rs11694172	chr2:203532304	G / A	0.0071	0.0065	0.2796	FAM117B	TC
862.786	TG(51:2)	Glycerolipids (GL)	Triradylglycerols	Triacylglycerols (TG)	rs11694172	chr2:203532304	G / A	-0.006	0.0099	0.5454	FAM117B	TC
863.565	PI(36:1)-H-	Glycerophospholipids (GP)	Glycerophosphoinositols	Phosphatidylinositols (PI)	rs11694172	chr2:203532304	G / A	0.0023	0.0083	0.7805	FAM117B	TC
863.581	PA(44:6)+AcO- or PG(43:6)-H-	Glycerophospholipids (GP)	Glycerophosphates	Phosphatic acids (PA)	rs11694172	chr2:203532304	G / A	0.0023	0.0083	0.785	FAM117B	TC
864.576	PC(38:6)+AcO-	Glycerophospholipids (GP)	Glycerophosphocholines	Phosphatidylcholines (PC)	rs11694172	chr2:203532304	G / A	0.0176	0.0077	0.02237	FAM117B	TC
864.802	TG(51:1)	Glycerolipids (GL)	Triradylglycerols	Triacylglycerols (TG)	rs11694172	chr2:203532304	G / A	-0.0069	0.0147	0.6363	FAM117B	TC
865.581	PI(36:0)-H-	Glycerophospholipids (GP)	Glycerophosphoinositols	Phosphatidylinositols (PI)	rs11694172	chr2:203532304	G / A	0.0163	0.0075	0.02952	FAM117B	TC
866.592	PC(38:5)+AcO-	Glycerophospholipids (GP)	Glycerophosphocholines	Phosphatidylcholines (PC)	rs11694172	chr2:203532304	G / A	0.0034	0.0064	0.6003	FAM117B	TC
868.607	PC(38:4)+AcO- or PE(41:4)+AcO-	Glycerophospholipids (GP)	Glycerophosphocholines	Phosphatidylcholines (PC)	rs11694172	chr2:203532304	G / A	0.0136	0.0065	0.03531	FAM117B	TC
868.739	TG(52:6)	Glycerolipids (GL)	Triradylglycerols	Triacylglycerols (TG)	rs11694172	chr2:203532304	G / A	0.0132	0.014	0.3446	FAM117B	TC
869.675	SM(42:3)+AcO-	Sphingolipids (SP)	Phosphosphingolipids	Sphingomyelins (SM)	rs11694172	chr2:203532304	G / A	0.0002	0.007	0.9779	FAM117B	TC
870.55	PS(38:4)+AcO-	Glycerophospholipids (GP)	Glycerophosphoserines	Phosphatidylserines (PS)	rs11694172	chr2:203532304	G / A	0.0435	0.0184	0.01827	FAM117B	TC
870.623	PC(38:3)+AcO- or PE(41:3)+AcO-	Glycerophospholipids (GP)	Glycerophosphocholines	Phosphatidylcholines (PC)	rs11694172	chr2:203532304	G / A	0.0019	0.0071	0.7838	FAM117B	TC
870.754	TG(52:5)	Glycerolipids (GL)	Triradylglycerols	Triacylglycerols (TG)	rs11694172	chr2:203532304	G / A	0.0093	0.0104	0.3678	FAM117B	TC
871.691	SM(42:2)+AcO-	Sphingolipids (SP)	Phosphosphingolipids	Sphingomyelins (SM)	rs11694172	chr2:203532304	G / A	0.0023	0.0071	0.7445	FAM117B	TC
871.763	SM(46:1)	Sphingolipids (SP)	Phosphosphingolipids	Sphingomyelins (SM)	rs11694172	chr2:203532304	G / A	0.0098	0.0104	0.3485	FAM117B	TC
872.566	PS(38:3)+AcO-	Glycerophospholipids (GP)	Glycerophosphoserines	Phosphatidylserines (PS)	rs11694172	chr2:203532304	G / A	0.0134	0.0128	0.294	FAM117B	TC
872.638	PE(41:2)+AcO- or PS(42:1)-H-	Glycerophospholipids (GP)	Glycerophosphoethanolamines	Phosphatidylethanolamines (PE)	rs11694172	chr2:203532304	G / A	0.0072	0.0084	0.3903	FAM117B	TC
872.77	TG(52:4)	Glycerolipids (GL)	Triradylglycerols	Triacylglycerols (TG)	rs11694172	chr2:203532304	G / A	0.0089	0.0087	0.3067	FAM117B	TC
873.707	SM(42:1)+AcO-	Sphingolipids (SP)	Phosphosphingolipids	Sphingomyelins (SM)	rs11694172	chr2:203532304	G / A	0.0061	0.0067	0.3638	FAM117B	TC
874.786	TG(52:3)	Glycerolipids (GL)	Triradylglycerols	Triacylglycerols (TG)	rs11694172	chr2:203532304	G / A	0.0044	0.007	0.5277	FAM117B	TC
875.722	SM(42:0)+AcO-	Sphingolipids (SP)	Phosphosphingolipids	Sphingomyelins (SM)	rs11694172	chr2:203532304	G / A	0.0044	0.0066	0.5014	FAM117B	TC
876.597	PS(38:1)+AcO-	Glycerophospholipids (GP)	Glycerophosphoserines	Phosphatidylserines (PS)	rs11694172	chr2:203532304	G / A	0.0073	0.0097	0.454	FAM117B	TC
876.802	TG(52:2)	Glycerolipids (GL)	Triradylglycerols	Triacylglycerols (TG)	rs11694172	chr2:203532304	G / A	-0.0035	0.0078	0.6487	FAM117B	TC
877.596	PA(45:6)+AcO- or PG(44:6)-H-	Glycerophospholipids (GP)	Glycerophosphates	Phosphatic acids (PA)	rs11694172	chr2:203532304	G / A	0.0034	0.0117	0.7729	FAM117B	TC
878.592	PC(39:6)+AcO- or PS(43:5)-H-	Glycerophospholipids (GP)	Glycerophosphocholines	Phosphatidylcholines (PC)	rs11694172	chr2:203532304	G / A	0.0084	0.0087	0.3358	FAM117B	TC
878.817	TG(52:1)	Glycerolipids (GL)	Triradylglycerols	Triacylglycerols (TG)	rs11694172	chr2:203532304	G / A	-0.0015	0.0075	0.8424	FAM117B	TC
880.833	TG(52:0)	Glycerolipids (GL)	Triradylglycerols	Triacylglycerols (TG)	rs11694172	chr2:203532304	G / A	-0.0166	0.0171	0.3314	FAM117B	TC
881.519	PI(38:6)-H-	Glycerophospholipids (GP)	Glycerophosphoinositols	Phosphatidylinositols (PI)	rs11694172	chr2:203532304	G / A	0.0164	0.0088	0.06286	FAM117B	TC
883.534	PI(38:5)-H-	Glycerophospholipids (GP)	Glycerophosphoinositols	Phosphatidylinositols (PI)	rs11694172	chr2:203532304	G / A	-0.003	0.0078	0.7059	FAM117B	TC
884.545	PS(44:9)-H-	Glycerophospholipids (GP)	Glycerophosphoserines	Phosphatidylserines (PS)	rs11694172	chr2:203532304	G / A	-0.0049	0.0077	0.5287	FAM117B	TC
884.566	PS(39:4)+AcO-	Glycerophospholipids (GP)	Glycerophosphoserines	Phosphatidylserines (PS)	rs11694172	chr2:203532304	G / A	0.0049	0.0116	0.6737	FAM117B	TC
885.55	PI(38:4)-H-	Glycerophospholipids (GP)	Glycerophosphoinositols	Phosphatidylinositols (PI)	rs11694172	chr2:203532304	G / A	0.0033	0.0056	0.55	FAM117B	TC
886.56	PC(40:9)+AcO-	Glycerophospholipids (GP)	Glycerophosphocholines	Phosphatidylcholines (PC)	rs11694172	chr2:203532304	G / A	0.0034	0.0056	0.5442	FAM117B	TC
886.786	TG(53:4)	Glycerolipids (GL)	Triradylglycerols	Triacylglycerols (TG)	rs11694172	chr2:203532304	G / A	0.0038	0.0092	0.6829	FAM117B	TC
887.566	PI(38:3)-H-	Glycerophospholipids (GP)	Glycerophosphoinositols	Phosphatidylinositols (PI)	rs11694172	chr2:203532304	G / A	-0.0075	0.0066	0.2591	FAM117B	TC
888.576	PC(40:8)+AcO-	Glycerophospholipids (GP)	Glycerophosphocholines	Phosphatidylcholines (PC)	rs11694172	chr2:203532304	G / A	-0.0059	0.008	0.4601	FAM117B	TC
888.742	PC(43:0)	Glycerophospholipids (GP)	Glycerophosphocholines	Phosphatidylcholines (PC)	rs11694172	chr2:203532304	G / A	0.0261	0.0395	0.5086	FAM117B	TC
888.802	TG(53:3)	Glycerolipids (GL)	Triradylglycerols	Triacylglycerols (TG)	rs11694172	chr2:203532304	G / A	-0.0013	0.0079	0.8741	FAM117B	TC
890.592	PC(40:7)+AcO-	Glycerophospholipids (GP)	Glycerophosphocholines	Phosphatidylcholines (PC)	rs11694172	chr2:203532304	G / A	0.0069	0.0075	0.3593	FAM117B	TC
890.781	TG_oxid(52:3)	Glycerolipids (GL)	Triradylglycerols	Triacylglycerols (TG)	rs11694172	chr2:203532304	G / A	-0.0063	0.0223	0.7789	FAM117B	TC
890.817	TG(53:2)	Glycerolipids (GL)	Triradylglycerols	Triacylglycerols (TG)	rs11694172	chr2:203532304	G / A	-0.005	0.0088	0.5684	FAM117B	TC
891.597	PI(38:1)-H-	Glycerophospholipids (GP)	Glycerophosphoinositols	Phosphatidylinositols (PI)	rs11694172	chr2:203532304	G / A	0.0076	0.0079	0.3388	FAM117B	TC
892.607	PC(40:6)+AcO- or PE(43:6)+AcO-	Glycerophospholipids (GP)	Glycerophosphocholines	Phosphatidylcholines (PC)	rs11694172	chr2:203532304	G / A	0.0159	0.0082	0.05357	FAM117B	TC
893.612	PI(38:0)-H-	Glycerophospholipids (GP)	Glycerophosphoinositols	Phosphatidylinositols (PI)	rs11694172	chr2:203532304	G / A	0.012	0.0082	0.1429	FAM117B	TC
894.623	PC(40:5)+AcO- or PE(43:5)+AcO-	Glycerophospholipids (GP)	Glycerophosphocholines	Phosphatidylcholines (PC)	rs11694172	chr2:203532304	G / A	-0.0009	0.0068	0.8913	FAM117B	TC
894.754	TG(54:7)	Glycerolipids (GL)	Triradylglycerols	Triacylglycerols (TG)	rs11694172	chr2:203532304	G / A	0.0151	0.0141	0.2861	FAM117B	TC
896.566	PS(40:5)+AcO-	Glycerophospholipids (GP)	Glycerophosphoserines	Phosphatidylserines (PS)	rs11694172	chr2:203532304	G / A	0.0201	0.0121	0.09662	FAM117B	TC
896.639	PC(40:4)+AcO- or PE(43:4)+AcO-	Glycerophospholipids (GP)	Glycerophosphocholines	Phosphatidylcholines (PC)	rs11694172	chr2:203532304	G / A	0.0158	0.0085	0.06387	FAM117B	TC
896.77	TG(54:6)	Glycerolipids (GL)	Triradylglycerols	Triacylglycerols (TG)	rs11694172	chr2:203532304	G / A	0.0116	0.0113	0.3022	FAM117B	TC
898.582	PS(40:4)+AcO-	Glycerophospholipids (GP)	Glycerophosphoserines	Phosphatidylserines (PS)	rs11694172	chr2:203532304	G / A	0.0204	0.0083	0.0144	FAM117B	TC
898.786	TG(54:5)	Glycerolipids (GL)	Triradylglycerols	Triacylglycerols (TG)	rs11694172	chr2:203532304	G / A	0.0084	0.0094	0.371	FAM117B	TC
900.597	PS(40:3)+AcO-	Glycerophospholipids (GP)	Glycerophosphoserines	Phosphatidylserines (PS)	rs11694172	chr2:203532304	G / A	0.012	0.0087	0.1657	FAM117B	TC
900.67	PC(40:2)+AcO-	Glycerophospholipids (GP)	Glycerophosphocholines	Phosphatidylcholines (PC)	rs11694172	chr2:203532304	G / A	0.0113	0.0074	0.1236	FAM117B	TC
900.802	TG(54:4)	Glycerolipids (GL)	Triradylglycerols	Triacylglycerols (TG)	rs11694172	chr2:203532304	G / A	0.0039	0.0085	0.6422	FAM117B	TC
902.613	PS(40:2)+AcO-	Glycerophospholipids (GP)	Glycerophosphoserines	Phosphatidylserines (PS)	rs11694172	chr2:203532304	G / A	0.0033	0.0092	0.719	FAM117B	TC
902.817	TG(54:3)	Glycerolipids (GL)	Triradylglycerols	Triacylglycerols (TG)	rs11694172	chr2:203532304	G / A	-0.0039	0.0079	0.6201	FAM117B	TC
904.628	PS(40:1)+AcO-	Glycerophospholipids (GP)	Glycerophosphoserines	Phosphatidylserines (PS)	rs11694172	chr2:203532304	G / A	0.0038	0.016	0.8106	FAM117B	TC
904.739	TG(55:9)	Glycerolipids (GL)	Triradylglycerols	Triacylglycerols (TG)	rs11694172	chr2:203532304	G / A	0.0204	0.0168	0.2238	FAM117B	TC
904.796	TG_oxid(53:3)	Glycerolipids (GL)	Triradylglycerols	Triacylglycerols (TG)	rs11694172	chr2:203532304	G / A	0.0051	0.0144	0.7259	FAM117B	TC
904.833	TG(54:2)	Glycerolipids (GL)	Triradylglycerols	Triacylglycerols (TG)	rs11694172	chr2:203532304	G / A	-0.0038	0.0097	0.6924	FAM117B	TC
906.754	TG(55:8)	Glycerolipids (GL)	Triradylglycerols	Triacylglycerols (TG)	rs11694172	chr2:203532304	G / A	0.0187	0.0147	0.2017	FAM117B	TC
909.55	PI(40:6)-H-	Glycerophospholipids (GP)	Glycerophosphoinositols	Phosphatidylinositols (PI)	rs11694172	chr2:203532304	G / A	0.015	0.0078	0.05565	FAM117B	TC
910.56	PC(42:11)+AcO-	Glycerophospholipids (GP)	Glycerophosphocholines	Phosphatidylcholines (PC)	rs11694172	chr2:203532304	G / A	0.0167	0.0083	0.04415	FAM117B	TC
910.582	PS(41:5)+AcO-	Glycerophospholipids (GP)	Glycerophosphoserines	Phosphatidylserines (PS)	rs11694172	chr2:203532304	G / A	0.0095	0.0132	0.4712	FAM117B	TC
911.566	PI(40:5)-H-	Glycerophospholipids (GP)	Glycerophosphoinositols	Phosphatidylinositols (PI)	rs11694172	chr2:203532304	G / A	0.001	0.0075	0.8923	FAM117B	TC
912.597	PS(41:4)+AcO-	Glycerophospholipids (GP)	Glycerophosphoserines	Phosphatidylserines (PS)	rs11694172	chr2:203532304	G / A	0.0099	0.0093	0.2875	FAM117B	TC
912.778	PC-P(46:1)	Glycerophospholipids (GP)	Glycerophosphocholines	Phosphatidylcholines (PC)	rs11694172	chr2:203532304	G / A	0.0044	0.0226	0.8459	FAM117B	TC
914.758	PC(45:0)-H-	Glycerophospholipids (GP)	Glycerophosphocholines	Phosphatidylcholines (PC)	rs11694172	chr2:203532304	G / A	0.0109	0.0271	0.6863	FAM117B	TC
914.794	PC-O(46:1)	Glycerophospholipids (GP)	Glycerophosphocholines	Phosphatidylcholines (PC)	rs11694172	chr2:203532304	G / A	0.01	0.0232	0.6654	FAM117B	TC
918.55	PS(42:8)+AcO-	Glycerophospholipids (GP)	Glycerophosphoserines	Phosphatidylserines (PS)	rs11694172	chr2:203532304	G / A	0.0084	0.026	0.7465	FAM117B	TC
920.566	PS(42:7)+AcO-	Glycerophospholipids (GP)	Glycerophosphoserines	Phosphatidylserines (PS)	rs11694172	chr2:203532304	G / A	0.0185	0.0179	0.301	FAM117B	TC
922.654	PC(42:5)+AcO- or PE(45:5)+AcO-	Glycerophospholipids (GP)	Glycerophosphocholines	Phosphatidylcholines (PC)	rs11694172	chr2:203532304	G / A	0.0162	0.0109	0.1359	FAM117B	TC
922.785	TG(56:7)	Glycerolipids (GL)	Triradylglycerols	Triacylglycerols (TG)	rs11694172	chr2:203532304	G / A	0.0167	0.0096	0.08327	FAM117B	TC
923.587	PI(36:1)+AcO-	Glycerophospholipids (GP)	Glycerophosphoinositols	Phosphatidylinositols (PI)	rs11694172	chr2:203532304	G / A	0.0294	0.0089	0.0009326	FAM117B	TC
924.597	PS(42:5)+AcO-	Glycerophospholipids (GP)	Glycerophosphoserines	Phosphatidylserines (PS)	rs11694172	chr2:203532304	G / A	0.0152	0.0079	0.05587	FAM117B	TC
924.67	PC(42:4)+AcO- or PE(45:4)+AcO-	Glycerophospholipids (GP)	Glycerophosphocholines	Phosphatidylcholines (PC)	rs11694172	chr2:203532304	G / A	0.0107	0.0091	0.2369	FAM117B	TC
924.801	TG(56:6)	Glycerolipids (GL)	Triradylglycerols	Triacylglycerols (TG)	rs11694172	chr2:203532304	G / A	0.01	0.0078	0.2014	FAM117B	TC
925.602	PI(36:0)+AcO-	Glycerophospholipids (GP)	Glycerophosphoinositols	Phosphatidylinositols (PI)	rs11694172	chr2:203532304	G / A	0.0167	0.0084	0.04794	FAM117B	TC
926.613	PS(42:4)+AcO-	Glycerophospholipids (GP)	Glycerophosphoserines	Phosphatidylserines (PS)	rs11694172	chr2:203532304	G / A	0.02	0.0082	0.01481	FAM117B	TC
926.817	TG(56:5)	Glycerolipids (GL)	Triradylglycerols	Triacylglycerols (TG)	rs11694172	chr2:203532304	G / A	0.0092	0.0074	0.2149	FAM117B	TC
928.628	PS(42:3)+AcO-	Glycerophospholipids (GP)	Glycerophosphoserines	Phosphatidylserines (PS)	rs11694172	chr2:203532304	G / A	0.0074	0.0111	0.5042	FAM117B	TC
928.739	TG(57:11)	Glycerolipids (GL)	Triradylglycerols	Triacylglycerols (TG)	rs11694172	chr2:203532304	G / A	0.0396	0.0302	0.1899	FAM117B	TC
928.833	TG(56:4)	Glycerolipids (GL)	Triradylglycerols	Triacylglycerols (TG)	rs11694172	chr2:203532304	G / A	0.0075	0.0102	0.4651	FAM117B	TC
930.754	TG(57:10)	Glycerolipids (GL)	Triradylglycerols	Triacylglycerols (TG)	rs11694172	chr2:203532304	G / A	-0.0095	0.0289	0.7417	FAM117B	TC
930.848	TG(56:3)	Glycerolipids (GL)	Triradylglycerols	Triacylglycerols (TG)	rs11694172	chr2:203532304	G / A	0.01	0.0135	0.4588	FAM117B	TC
932.77	TG(57:9)	Glycerolipids (GL)	Triradylglycerols	Triacylglycerols (TG)	rs11694172	chr2:203532304	G / A	-0.0592	0.0363	0.1023	FAM117B	TC
932.864	TG(56:2)	Glycerolipids (GL)	Triradylglycerols	Triacylglycerols (TG)	rs11694172	chr2:203532304	G / A	0.012	0.0214	0.5746	FAM117B	TC
933.55	PI(42:8)-H-	Glycerophospholipids (GP)	Glycerophosphoinositols	Phosphatidylinositols (PI)	rs11694172	chr2:203532304	G / A	0.0215	0.0467	0.6451	FAM117B	TC
936.765	TG_oxid(56:8)	Glycerolipids (GL)	Triradylglycerols	Triacylglycerols (TG)	rs11694172	chr2:203532304	G / A	-0.0901	0.0403	0.02526	FAM117B	TC
944.732	PE(46:1)+AcO- or PS(47:0)-H-	Glycerophospholipids (GP)	Glycerophosphoethanolamines	Phosphatidylethanolamines (PE)	rs11694172	chr2:203532304	G / A	-0.0104	0.0077	0.1764	FAM117B	TC
946.748	PE(46:0)+AcO- or PC(43:0)+AcO-	Glycerophospholipids (GP)	Glycerophosphoethanolamines	Phosphatidylethanolamines (PE)	rs11694172	chr2:203532304	G / A	-0.0145	0.0166	0.3821	FAM117B	TC
946.785	TG(58:9)	Glycerolipids (GL)	Triradylglycerols	Triacylglycerols (TG)	rs11694172	chr2:203532304	G / A	0.0433	0.0181	0.01682	FAM117B	TC
947.587	PI(38:3)+AcO-	Glycerophospholipids (GP)	Glycerophosphoinositols	Phosphatidylinositols (PI)	rs11694172	chr2:203532304	G / A	0.0467	0.0126	0.000219	FAM117B	TC
950.613	PS(44:6)+AcO-	Glycerophospholipids (GP)	Glycerophosphoserines	Phosphatidylserines (PS)	rs11694172	chr2:203532304	G / A	0.0315	0.0095	0.0009134	FAM117B	TC
953.634	PI(38:0)+AcO-	Glycerophospholipids (GP)	Glycerophosphoinositols	Phosphatidylinositols (PI)	rs11694172	chr2:203532304	G / A	0.0188	0.0109	0.08265	FAM117B	TC
954.754	TG(59:12)	Glycerolipids (GL)	Triradylglycerols	Triacylglycerols (TG)	rs11694172	chr2:203532304	G / A	-0.0056	0.0714	0.9375	FAM117B	TC
956.769	TG(59:11)	Glycerolipids (GL)	Triradylglycerols	Triacylglycerols (TG)	rs11694172	chr2:203532304	G / A	-0.0642	0.0664	0.3336	FAM117B	TC
967.555	PI(40:7)+AcO-	Glycerophospholipids (GP)	Glycerophosphoinositols	Phosphatidylinositols (PI)	rs11694172	chr2:203532304	G / A	0.0265	0.0111	0.01658	FAM117B	TC
199.17	FA(12:0)-H-	Fatty acyls (FA)	Fatty acids and conjugates	Free fatty acids (FA)	rs1367117	chr2:21263900	A / G	-0.0296	0.0388	0.4455	APOB	LDL
227.202	FA(14:0)-H-	Fatty acyls (FA)	Fatty acids and conjugates	Free fatty acids (FA)	rs1367117	chr2:21263900	A / G	0.0001	0.0108	0.9926	APOB	LDL
241.217	FA(15:0)-H-	Fatty acyls (FA)	Fatty acids and conjugates	Free fatty acids (FA)	rs1367117	chr2:21263900	A / G	-0.004	0.01	0.6892	APOB	LDL
253.217	FA(16:1)-H-	Fatty acyls (FA)	Fatty acids and conjugates	Free fatty acids (FA)	rs1367117	chr2:21263900	A / G	-0.0016	0.0209	0.939	APOB	LDL
255.233	FA(16:0)-H-	Fatty acyls (FA)	Fatty acids and conjugates	Free fatty acids (FA)	rs1367117	chr2:21263900	A / G	0.0107	0.0121	0.3765	APOB	LDL
267.233	FA(17:1)-H-	Fatty acyls (FA)	Fatty acids and conjugates	Free fatty acids (FA)	rs1367117	chr2:21263900	A / G	-0.0065	0.0146	0.6562	APOB	LDL
269.249	FA(17:0)-H-	Fatty acyls (FA)	Fatty acids and conjugates	Free fatty acids (FA)	rs1367117	chr2:21263900	A / G	-0.0043	0.0101	0.6703	APOB	LDL
277.217	FA(18:3)-H-	Fatty acyls (FA)	Fatty acids and conjugates	Free fatty acids (FA)	rs1367117	chr2:21263900	A / G	0.0096	0.0212	0.6507	APOB	LDL
279.233	FA(18:2)-H-	Fatty acyls (FA)	Fatty acids and conjugates	Free fatty acids (FA)	rs1367117	chr2:21263900	A / G	0.0014	0.0154	0.9276	APOB	LDL
281.249	FA(18:1)-H-	Fatty acyls (FA)	Fatty acids and conjugates	Free fatty acids (FA)	rs1367117	chr2:21263900	A / G	-0.0005	0.0172	0.9768	APOB	LDL
283.264	FA(18:0)-H-	Fatty acyls (FA)	Fatty acids and conjugates	Free fatty acids (FA)	rs1367117	chr2:21263900	A / G	0.0029	0.0119	0.8075	APOB	LDL
301.217	FA(20:5)-H-	Fatty acyls (FA)	Fatty acids and conjugates	Free fatty acids (FA)	rs1367117	chr2:21263900	A / G	-0.0335	0.0299	0.2625	APOB	LDL
303.233	FA(20:4)-H-	Fatty acyls (FA)	Fatty acids and conjugates	Free fatty acids (FA)	rs1367117	chr2:21263900	A / G	0.0038	0.0105	0.7174	APOB	LDL
305.249	FA(20:3)-H-	Fatty acyls (FA)	Fatty acids and conjugates	Free fatty acids (FA)	rs1367117	chr2:21263900	A / G	0.0006	0.0116	0.9587	APOB	LDL
325.311	FA(21:0)-H-	Fatty acyls (FA)	Fatty acids and conjugates	Free fatty acids (FA)	rs1367117	chr2:21263900	A / G	-0.0101	0.016	0.5279	APOB	LDL
327.233	FA(22:6)-H-	Fatty acyls (FA)	Fatty acids and conjugates	Free fatty acids (FA)	rs1367117	chr2:21263900	A / G	0.0046	0.0123	0.7084	APOB	LDL
329.249	FA(22:5)-H-	Fatty acyls (FA)	Fatty acids and conjugates	Free fatty acids (FA)	rs1367117	chr2:21263900	A / G	0.0107	0.0141	0.4479	APOB	LDL
331.264	FA(22:4)-H-	Fatty acyls (FA)	Fatty acids and conjugates	Free fatty acids (FA)	rs1367117	chr2:21263900	A / G	-0.0059	0.0146	0.6861	APOB	LDL
339.327	FA(22:0)-H-	Fatty acyls (FA)	Fatty acids and conjugates	Free fatty acids (FA)	rs1367117	chr2:21263900	A / G	-0.0044	0.0172	0.7981	APOB	LDL
353.343	FA(23:0)-H-	Fatty acyls (FA)	Fatty acids and conjugates	Free fatty acids (FA)	rs1367117	chr2:21263900	A / G	-0.0173	0.0175	0.3229	APOB	LDL
365.342	FA(24:1)-H-	Fatty acyls (FA)	Fatty acids and conjugates	Free fatty acids (FA)	rs1367117	chr2:21263900	A / G	0.0014	0.0137	0.9186	APOB	LDL
367.336	cholesterol-loss of OH2	Sterol lipids (ST)	Sterols	Cholesterol and derivatives (Chol)	rs1367117	chr2:21263900	A / G	-0.0044	0.0154	0.7751	APOB	LDL
367.358	FA(24:0)-H-	Fatty acyls (FA)	Fatty acids and conjugates	Free fatty acids (FA)	rs1367117	chr2:21263900	A / G	-0.0015	0.0174	0.9313	APOB	LDL
369.351	cholesterol-loss of OH	Sterol lipids (ST)	Sterols	Cholesterol and derivatives (Chol)	rs1367117	chr2:21263900	A / G	-0.0185	0.0082	0.02406	APOB	LDL
482.325	LPC(15:0)	Glycerophospholipids (GP)	Glycerophosphocholines	Lysophosphatidylcholines (LPC)	rs1367117	chr2:21263900	A / G	-0.0065	0.0136	0.6327	APOB	LDL
494.325	LPC(16:1)	Glycerophospholipids (GP)	Glycerophosphocholines	Lysophosphatidylcholines (LPC)	rs1367117	chr2:21263900	A / G	-0.0062	0.0124	0.6171	APOB	LDL
496.34	LPC(16:0)	Glycerophospholipids (GP)	Glycerophosphocholines	Lysophosphatidylcholines (LPC)	rs1367117	chr2:21263900	A / G	-0.0075	0.0111	0.4992	APOB	LDL
510.356	LPC(17:0)	Glycerophospholipids (GP)	Glycerophosphocholines	Lysophosphatidylcholines (LPC)	rs1367117	chr2:21263900	A / G	-0.0122	0.0163	0.4542	APOB	LDL
520.34	LPC(18:2)	Glycerophospholipids (GP)	Glycerophosphocholines	Lysophosphatidylcholines (LPC)	rs1367117	chr2:21263900	A / G	-0.011	0.0118	0.3512	APOB	LDL
521.457	DG-H20(30:1)	Glycerolipids (GL)	Diradylglycerols	Diacylglycerols (DG)	rs1367117	chr2:21263900	A / G	0.0444	0.029	0.1258	APOB	LDL
522.356	LPC(18:1)	Glycerophospholipids (GP)	Glycerophosphocholines	Lysophosphatidylcholines (LPC)	rs1367117	chr2:21263900	A / G	-0.0078	0.0117	0.505	APOB	LDL
523.473	DG-H20(30:0)	Glycerolipids (GL)	Diradylglycerols	Diacylglycerols (DG)	rs1367117	chr2:21263900	A / G	0.0355	0.0259	0.1705	APOB	LDL
524.372	LPC(18:0)	Glycerophospholipids (GP)	Glycerophosphocholines	Lysophosphatidylcholines (LPC)	rs1367117	chr2:21263900	A / G	-0.011	0.0125	0.3789	APOB	LDL
536.505	Cer(34:1)-H-	Sphingolipids (SP)	Ceramides	Ceramides (Cer)	rs1367117	chr2:21263900	A / G	-0.0043	0.0119	0.7178	APOB	LDL
544.34	LPC(20:4)	Glycerophospholipids (GP)	Glycerophosphocholines	Lysophosphatidylcholines (LPC)	rs1367117	chr2:21263900	A / G	-0.0038	0.0136	0.7799	APOB	LDL
547.473	DG-H20(32:2)	Glycerolipids (GL)	Diradylglycerols	Diacylglycerols (DG)	rs1367117	chr2:21263900	A / G	0.0271	0.018	0.1322	APOB	LDL
551.504	DG-H20(32:0)	Glycerolipids (GL)	Diradylglycerols	Diacylglycerols (DG)	rs1367117	chr2:21263900	A / G	0.0278	0.0198	0.1603	APOB	LDL
573.488	DG-H20(34:3)	Glycerolipids (GL)	Diradylglycerols	Diacylglycerols (DG)	rs1367117	chr2:21263900	A / G	0.0203	0.0143	0.1557	APOB	LDL
575.504	DG-H20(34:2)	Glycerolipids (GL)	Diradylglycerols	Diacylglycerols (DG)	rs1367117	chr2:21263900	A / G	0.0133	0.0113	0.2392	APOB	LDL
577.519	DG-H20(34:1)	Glycerolipids (GL)	Diradylglycerols	Diacylglycerols (DG)	rs1367117	chr2:21263900	A / G	0.018	0.0123	0.1434	APOB	LDL
579.535	DG-H20(34:0)	Glycerolipids (GL)	Diradylglycerols	Diacylglycerols (DG)	rs1367117	chr2:21263900	A / G	0.0156	0.0146	0.2853	APOB	LDL
597.488	DG-H20(36:5)	Glycerolipids (GL)	Diradylglycerols	Diacylglycerols (DG)	rs1367117	chr2:21263900	A / G	0.0396	0.0369	0.2832	APOB	LDL
599.504	DG-H20(36:4)	Glycerolipids (GL)	Diradylglycerols	Diacylglycerols (DG)	rs1367117	chr2:21263900	A / G	0.0105	0.0145	0.469	APOB	LDL
601.519	DG-H20(36:3)	Glycerolipids (GL)	Diradylglycerols	Diacylglycerols (DG)	rs1367117	chr2:21263900	A / G	0.0074	0.0125	0.5539	APOB	LDL
603.535	DG-H20(36:2)	Glycerolipids (GL)	Diradylglycerols	Diacylglycerols (DG)	rs1367117	chr2:21263900	A / G	0.0114	0.0106	0.2822	APOB	LDL
605.551	DG-H20(36:1)	Glycerolipids (GL)	Diradylglycerols	Diacylglycerols (DG)	rs1367117	chr2:21263900	A / G	0.0093	0.0132	0.4811	APOB	LDL
610.541	DG(34:2)	Glycerolipids (GL)	Diradylglycerols	Diacylglycerols (DG)	rs1367117	chr2:21263900	A / G	0.007	0.014	0.6171	APOB	LDL
612.556	DG(34:1)	Glycerolipids (GL)	Diradylglycerols	Diacylglycerols (DG)	rs1367117	chr2:21263900	A / G	0.0056	0.0149	0.707	APOB	LDL
614.587	CE(14:0)	Sterol lipids (ST)	Sterols	Cholesteryl esters (CE)	rs1367117	chr2:21263900	A / G	-0.0073	0.0132	0.5802	APOB	LDL
618.583	Cer(40:2)-H-	Sphingolipids (SP)	Ceramides	Ceramides (Cer)	rs1367117	chr2:21263900	A / G	0.0041	0.0179	0.8188	APOB	LDL
620.599	Cer(40:1)-H-	Sphingolipids (SP)	Ceramides	Ceramides (Cer)	rs1367117	chr2:21263900	A / G	-0.0016	0.0134	0.905	APOB	LDL
622.614	Cer(40:0)-H-	Sphingolipids (SP)	Ceramides	Ceramides (Cer)	rs1367117	chr2:21263900	A / G	-0.0047	0.0201	0.8151	APOB	LDL
632.599	Cer(41:2)-H-	Sphingolipids (SP)	Ceramides	Ceramides (Cer)	rs1367117	chr2:21263900	A / G	0.0057	0.0189	0.763	APOB	LDL
634.541	DG(36:4)	Glycerolipids (GL)	Diradylglycerols	Diacylglycerols (DG)	rs1367117	chr2:21263900	A / G	0.0045	0.017	0.7912	APOB	LDL
634.614	Cer(41:1)-H-	Sphingolipids (SP)	Ceramides	Ceramides (Cer)	rs1367117	chr2:21263900	A / G	-0.0002	0.0159	0.99	APOB	LDL
636.557	DG(36:3)	Glycerolipids (GL)	Diradylglycerols	Diacylglycerols (DG)	rs1367117	chr2:21263900	A / G	-0.0004	0.013	0.9755	APOB	LDL
636.63	Cer(41:0)-H-	Sphingolipids (SP)	Ceramides	Ceramides (Cer)	rs1367117	chr2:21263900	A / G	-0.0184	0.0236	0.4356	APOB	LDL
638.572	DG(36:2)	Glycerolipids (GL)	Diradylglycerols	Diacylglycerols (DG)	rs1367117	chr2:21263900	A / G	0.0023	0.0116	0.8428	APOB	LDL
640.602	CE(16:1)	Sterol lipids (ST)	Sterols	Cholesteryl esters (CE)	rs1367117	chr2:21263900	A / G	-0.0164	0.0146	0.2613	APOB	LDL
642.618	CE(16:0)	Sterol lipids (ST)	Sterols	Cholesteryl esters (CE)	rs1367117	chr2:21263900	A / G	-0.0174	0.0077	0.02384	APOB	LDL
646.614	Cer(42:2)-H-	Sphingolipids (SP)	Ceramides	Ceramides (Cer)	rs1367117	chr2:21263900	A / G	0.0081	0.0128	0.5269	APOB	LDL
648.63	Cer(42:1)-H-	Sphingolipids (SP)	Ceramides	Ceramides (Cer)	rs1367117	chr2:21263900	A / G	-0.0023	0.0129	0.8585	APOB	LDL
650.646	Cer(42:0)-H-	Sphingolipids (SP)	Ceramides	Ceramides (Cer)	rs1367117	chr2:21263900	A / G	0.0009	0.0154	0.9534	APOB	LDL
654.618	CE(17:1)	Sterol lipids (ST)	Sterols	Cholesteryl esters (CE)	rs1367117	chr2:21263900	A / G	-0.0211	0.0158	0.1817	APOB	LDL
656.43	PE(30:3)-H-	Glycerophospholipids (GP)	Glycerophosphoethanolamines	Phosphatidylethanolamines (PE)	rs1367117	chr2:21263900	A / G	-0.0086	0.0101	0.3945	APOB	LDL
659.514	SM(31:1)-H-	Sphingolipids (SP)	Phosphosphingolipids	Sphingomyelins (SM)	rs1367117	chr2:21263900	A / G	-0.0087	0.0087	0.3173	APOB	LDL
664.603	CE(18:3)	Sterol lipids (ST)	Sterols	Cholesteryl esters (CE)	rs1367117	chr2:21263900	A / G	-0.0029	0.011	0.7921	APOB	LDL
666.618	CE(18:2)	Sterol lipids (ST)	Sterols	Cholesteryl esters (CE)	rs1367117	chr2:21263900	A / G	-0.0184	0.0089	0.03869	APOB	LDL
668.634	CE(18:1)	Sterol lipids (ST)	Sterols	Cholesteryl esters (CE)	rs1367117	chr2:21263900	A / G	-0.0168	0.0077	0.02912	APOB	LDL
670.65	CE(18:0)	Sterol lipids (ST)	Sterols	Cholesteryl esters (CE)	rs1367117	chr2:21263900	A / G	-0.0191	0.0082	0.01984	APOB	LDL
671.466	PA(34:2)-H-	Glycerophospholipids (GP)	Glycerophosphates	Phosphatic acids (PA)	rs1367117	chr2:21263900	A / G	0.001	0.0139	0.9426	APOB	LDL
673.481	PA(34:1)-H-	Glycerophospholipids (GP)	Glycerophosphates	Phosphatic acids (PA)	rs1367117	chr2:21263900	A / G	0.0061	0.0166	0.7133	APOB	LDL
673.529	SM(32:1)-H-	Sphingolipids (SP)	Phosphosphingolipids	Sphingomyelins (SM)	rs1367117	chr2:21263900	A / G	-0.013	0.0096	0.1757	APOB	LDL
675.543	SM(32:1)	Sphingolipids (SP)	Phosphosphingolipids	Sphingomyelins (SM)	rs1367117	chr2:21263900	A / G	-0.0103	0.0085	0.2256	APOB	LDL
680.62	Cer(40:1)+AcO-	Sphingolipids (SP)	Ceramides	Ceramides (Cer)	rs1367117	chr2:21263900	A / G	0.0078	0.0127	0.5391	APOB	LDL
685.529	SM(33:2)-H-	Sphingolipids (SP)	Phosphosphingolipids	Sphingomyelins (SM)	rs1367117	chr2:21263900	A / G	-0.014	0.0089	0.1157	APOB	LDL
687.545	SM(33:1)-H-	Sphingolipids (SP)	Phosphosphingolipids	Sphingomyelins (SM)	rs1367117	chr2:21263900	A / G	-0.0121	0.0091	0.1836	APOB	LDL
688.495	Cer(42:11)+AcO-	Sphingolipids (SP)	Ceramides	Ceramides (Cer)	rs1367117	chr2:21263900	A / G	0.0638	0.0343	0.06288	APOB	LDL
688.603	CE(20:5)	Sterol lipids (ST)	Sterols	Cholesteryl esters (CE)	rs1367117	chr2:21263900	A / G	0.0059	0.0184	0.7485	APOB	LDL
689.56	SM(33:0)-H-	Sphingolipids (SP)	Phosphosphingolipids	Sphingomyelins (SM)	rs1367117	chr2:21263900	A / G	-0.0123	0.0095	0.1954	APOB	LDL
690.51	Cer(42:10)+AcO-	Sphingolipids (SP)	Ceramides	Ceramides (Cer)	rs1367117	chr2:21263900	A / G	0.0326	0.0193	0.0912	APOB	LDL
690.618	CE(20:4)	Sterol lipids (ST)	Sterols	Cholesteryl esters (CE)	rs1367117	chr2:21263900	A / G	-0.0155	0.0115	0.1777	APOB	LDL
692.634	CE(20:3)	Sterol lipids (ST)	Sterols	Cholesteryl esters (CE)	rs1367117	chr2:21263900	A / G	-0.023	0.01	0.02145	APOB	LDL
698.63	TG(39:0)	Glycerolipids (GL)	Triradylglycerols	Triacylglycerols (TG)	rs1367117	chr2:21263900	A / G	0.0325	0.0735	0.6584	APOB	LDL
701.559	SM(34:2)	Sphingolipids (SP)	Phosphosphingolipids	Sphingomyelins (SM)	rs1367117	chr2:21263900	A / G	-0.0187	0.0073	0.01042	APOB	LDL
702.508	PC(30:1)-H- or PE(33:1)-H-	Glycerophospholipids (GP)	Glycerophosphocholines	Phosphatidylcholines (PC)	rs1367117	chr2:21263900	A / G	-0.0057	0.0124	0.6457	APOB	LDL
702.543	PC-P(31:1)	Glycerophospholipids (GP)	Glycerophosphocholines	Phosphatidylcholines (PC)	rs1367117	chr2:21263900	A / G	-0.0247	0.0079	0.001769	APOB	LDL
703.575	SM(34:1)	Sphingolipids (SP)	Phosphosphingolipids	Sphingomyelins (SM)	rs1367117	chr2:21263900	A / G	-0.0157	0.0076	0.03885	APOB	LDL
704.559	PC-O(31:1)	Glycerophospholipids (GP)	Glycerophosphocholines	Phosphatidylcholines (PC)	rs1367117	chr2:21263900	A / G	-0.015	0.0077	0.05141	APOB	LDL
705.591	SM(34:0)	Sphingolipids (SP)	Phosphosphingolipids	Sphingomyelins (SM)	rs1367117	chr2:21263900	A / G	-0.0151	0.0077	0.04987	APOB	LDL
706.613	CE_oxid(20:4)	Sterol lipids (ST)	Sterols	Cholesteryl esters (CE)	rs1367117	chr2:21263900	A / G	0.0039	0.0212	0.854	APOB	LDL
706.635	Cer(42:2)+AcO-	Sphingolipids (SP)	Ceramides	Ceramides (Cer)	rs1367117	chr2:21263900	A / G	0.0053	0.0145	0.7147	APOB	LDL
707.598	DG-H20(44:6)	Glycerolipids (GL)	Diradylglycerols	Diacylglycerols (DG)	rs1367117	chr2:21263900	A / G	-0.0286	0.0207	0.1671	APOB	LDL
708.651	Cer(42:1)+AcO-	Sphingolipids (SP)	Ceramides	Ceramides (Cer)	rs1367117	chr2:21263900	A / G	0.0009	0.0117	0.9387	APOB	LDL
713.561	SM(35:2)-H-	Sphingolipids (SP)	Phosphosphingolipids	Sphingomyelins (SM)	rs1367117	chr2:21263900	A / G	-0.0272	0.0103	0.008272	APOB	LDL
714.508	PE(34:2)-H-	Glycerophospholipids (GP)	Glycerophosphoethanolamines	Phosphatidylethanolamines (PE)	rs1367117	chr2:21263900	A / G	0.0274	0.0135	0.04239	APOB	LDL
715.576	SM(35:1)-H-	Sphingolipids (SP)	Phosphosphingolipids	Sphingomyelins (SM)	rs1367117	chr2:21263900	A / G	-0.0229	0.0095	0.01593	APOB	LDL
716.523	PE(34:2)	Glycerophospholipids (GP)	Glycerophosphoethanolamines	Phosphatidylethanolamines (PE)	rs1367117	chr2:21263900	A / G	0.0121	0.0152	0.426	APOB	LDL
716.524	PE(34:1)-H- or PC(31:1)-H-	Glycerophospholipids (GP)	Glycerophosphoethanolamines	Phosphatidylethanolamines (PE)	rs1367117	chr2:21263900	A / G	0.0251	0.014	0.073	APOB	LDL
716.526	Cer(44:11)+AcO-	Sphingolipids (SP)	Ceramides	Ceramides (Cer)	rs1367117	chr2:21263900	A / G	0.0251	0.014	0.073	APOB	LDL
717.592	SM(35:0)-H-	Sphingolipids (SP)	Phosphosphingolipids	Sphingomyelins (SM)	rs1367117	chr2:21263900	A / G	-0.021	0.0108	0.05184	APOB	LDL
718.539	PC(31:0)-H- or PE(34:0)-H-	Glycerophospholipids (GP)	Glycerophosphocholines	Phosphatidylcholines (PC)	rs1367117	chr2:21263900	A / G	0.0098	0.009	0.2762	APOB	LDL
720.554	PC(31:0) or PE(34:0)	Glycerophospholipids (GP)	Glycerophosphocholines	Phosphatidylcholines (PC)	rs1367117	chr2:21263900	A / G	0.0131	0.0181	0.4692	APOB	LDL
720.591	PC-O(32:0)	Glycerophospholipids (GP)	Glycerophosphocholines	Phosphatidylcholines (PC)	rs1367117	chr2:21263900	A / G	-0.0108	0.011	0.3262	APOB	LDL
728.524	PC(32:2)-H- or PE(35:2)-H-	Glycerophospholipids (GP)	Glycerophosphocholines	Phosphatidylcholines (PC)	rs1367117	chr2:21263900	A / G	0.0156	0.0128	0.2229	APOB	LDL
729.591	SM(36:2)	Sphingolipids (SP)	Phosphosphingolipids	Sphingomyelins (SM)	rs1367117	chr2:21263900	A / G	-0.0303	0.0087	0.0004963	APOB	LDL
729.592	SM(36:1)-H-	Sphingolipids (SP)	Phosphosphingolipids	Sphingomyelins (SM)	rs1367117	chr2:21263900	A / G	-0.0291	0.0123	0.01799	APOB	LDL
730.539	PE(35:2)	Glycerophospholipids (GP)	Glycerophosphoethanolamines	Phosphatidylethanolamines (PE)	rs1367117	chr2:21263900	A / G	0.0179	0.0109	0.1005	APOB	LDL
730.539	PC(32:1)-H- or PE(35:1)-H-	Glycerophospholipids (GP)	Glycerophosphocholines	Phosphatidylcholines (PC)	rs1367117	chr2:21263900	A / G	0.0101	0.0149	0.4979	APOB	LDL
730.575	PC-P(33:1)	Glycerophospholipids (GP)	Glycerophosphocholines	Phosphatidylcholines (PC)	rs1367117	chr2:21263900	A / G	-0.0418	0.0116	0.000314	APOB	LDL
731.535	SM(32:2)+AcO-	Sphingolipids (SP)	Phosphosphingolipids	Sphingomyelins (SM)	rs1367117	chr2:21263900	A / G	0.0061	0.014	0.663	APOB	LDL
731.559	PA(38:1)	Glycerophospholipids (GP)	Glycerophosphates	Phosphatic acids (PA)	rs1367117	chr2:21263900	A / G	0.0209	0.0217	0.3355	APOB	LDL
731.606	SM(36:1)	Sphingolipids (SP)	Phosphosphingolipids	Sphingomyelins (SM)	rs1367117	chr2:21263900	A / G	-0.0263	0.008	0.001011	APOB	LDL
732.554	PC(32:1)	Glycerophospholipids (GP)	Glycerophosphocholines	Phosphatidylcholines (PC)	rs1367117	chr2:21263900	A / G	0.0179	0.0155	0.2482	APOB	LDL
732.59	PC-O(33:1)	Glycerophospholipids (GP)	Glycerophosphocholines	Phosphatidylcholines (PC)	rs1367117	chr2:21263900	A / G	-0.034	0.0083	4.2e-05	APOB	LDL
733.55	SM(32:1)+AcO-	Sphingolipids (SP)	Phosphosphingolipids	Sphingomyelins (SM)	rs1367117	chr2:21263900	A / G	-0.0095	0.0098	0.3324	APOB	LDL
733.575	PA(38:0)	Glycerophospholipids (GP)	Glycerophosphates	Phosphatic acids (PA)	rs1367117	chr2:21263900	A / G	0.0196	0.0159	0.2177	APOB	LDL
733.622	SM(36:0)	Sphingolipids (SP)	Phosphosphingolipids	Sphingomyelins (SM)	rs1367117	chr2:21263900	A / G	-0.0252	0.0084	0.0027	APOB	LDL
734.57	PC(32:0) or PE(35:0)	Glycerophospholipids (GP)	Glycerophosphocholines	Phosphatidylcholines (PC)	rs1367117	chr2:21263900	A / G	0.0044	0.007	0.5296	APOB	LDL
735.518	PA(34:0)+AcO-	Glycerophospholipids (GP)	Glycerophosphates	Phosphatic acids (PA)	rs1367117	chr2:21263900	A / G	-0.0075	0.0213	0.7248	APOB	LDL
736.492	PE(36:5)-H-	Glycerophospholipids (GP)	Glycerophosphoethanolamines	Phosphatidylethanolamines (PE)	rs1367117	chr2:21263900	A / G	0.0719	0.0321	0.0251	APOB	LDL
738.508	PE(36:4)-H-	Glycerophospholipids (GP)	Glycerophosphoethanolamines	Phosphatidylethanolamines (PE)	rs1367117	chr2:21263900	A / G	0.022	0.0119	0.0645	APOB	LDL
740.523	PE(36:4)	Glycerophospholipids (GP)	Glycerophosphoethanolamines	Phosphatidylethanolamines (PE)	rs1367117	chr2:21263900	A / G	0.0121	0.0119	0.3092	APOB	LDL
740.524	PC(33:3)-H- or PE(36:3)-H-	Glycerophospholipids (GP)	Glycerophosphocholines	Phosphatidylcholines (PC)	rs1367117	chr2:21263900	A / G	0.0179	0.0113	0.1132	APOB	LDL
742.539	PC(33:3) or PE(36:3)	Glycerophospholipids (GP)	Glycerophosphocholines	Phosphatidylcholines (PC)	rs1367117	chr2:21263900	A / G	0.0193	0.0152	0.2042	APOB	LDL
742.539	PC(33:2)-H- or PE(36:2)-H-	Glycerophospholipids (GP)	Glycerophosphocholines	Phosphatidylcholines (PC)	rs1367117	chr2:21263900	A / G	0.0116	0.0087	0.1824	APOB	LDL
742.575	PC-O(34:3)	Glycerophospholipids (GP)	Glycerophosphocholines	Phosphatidylcholines (PC)	rs1367117	chr2:21263900	A / G	-0.0111	0.0108	0.3041	APOB	LDL
743.607	SM(37:1)-H-	Sphingolipids (SP)	Phosphosphingolipids	Sphingomyelins (SM)	rs1367117	chr2:21263900	A / G	-0.0135	0.0097	0.164	APOB	LDL
744.554	PC(33:2) or PE(36:2)	Glycerophospholipids (GP)	Glycerophosphocholines	Phosphatidylcholines (PC)	rs1367117	chr2:21263900	A / G	0.0061	0.0083	0.4624	APOB	LDL
744.555	PE(36:1)-H- or PC(33:1)-H-	Glycerophospholipids (GP)	Glycerophosphoethanolamines	Phosphatidylethanolamines (PE)	rs1367117	chr2:21263900	A / G	0.0134	0.0091	0.1409	APOB	LDL
744.59	PC-P(34:1)	Glycerophospholipids (GP)	Glycerophosphocholines	Phosphatidylcholines (PC)	rs1367117	chr2:21263900	A / G	-0.0143	0.0103	0.165	APOB	LDL
745.575	PA(39:1)	Glycerophospholipids (GP)	Glycerophosphates	Phosphatic acids (PA)	rs1367117	chr2:21263900	A / G	0.0028	0.0079	0.723	APOB	LDL
745.622	SM(37:1)	Sphingolipids (SP)	Phosphosphingolipids	Sphingomyelins (SM)	rs1367117	chr2:21263900	A / G	-0.0281	0.01	0.004954	APOB	LDL
746.57	PC(33:1)	Glycerophospholipids (GP)	Glycerophosphocholines	Phosphatidylcholines (PC)	rs1367117	chr2:21263900	A / G	0.0065	0.0125	0.6031	APOB	LDL
746.57	PC(33:0)-H- or PE(36:0)-H-	Glycerophospholipids (GP)	Glycerophosphocholines	Phosphatidylcholines (PC)	rs1367117	chr2:21263900	A / G	0.0146	0.0093	0.1164	APOB	LDL
746.606	PC-O(34:1)	Glycerophospholipids (GP)	Glycerophosphocholines	Phosphatidylcholines (PC)	rs1367117	chr2:21263900	A / G	-0.0087	0.0098	0.3747	APOB	LDL
747.518	PA(35:1)+AcO- or PG(34:1)-H-	Glycerophospholipids (GP)	Glycerophosphates	Phosphatic acids (PA)	rs1367117	chr2:21263900	A / G	0.0104	0.0092	0.2583	APOB	LDL
747.566	SM(33:1)+AcO-	Sphingolipids (SP)	Phosphosphingolipids	Sphingomyelins (SM)	rs1367117	chr2:21263900	A / G	-0.0034	0.0099	0.7313	APOB	LDL
747.59	PA(39:0)	Glycerophospholipids (GP)	Glycerophosphates	Phosphatic acids (PA)	rs1367117	chr2:21263900	A / G	-0.001	0.0101	0.9211	APOB	LDL
749.534	PA(35:0)+AcO-	Glycerophospholipids (GP)	Glycerophosphates	Phosphatic acids (PA)	rs1367117	chr2:21263900	A / G	0.0161	0.0095	0.09013	APOB	LDL
749.582	SM(33:0)+AcO-	Sphingolipids (SP)	Phosphosphingolipids	Sphingomyelins (SM)	rs1367117	chr2:21263900	A / G	-0.0035	0.0125	0.7795	APOB	LDL
750.544	PC-P(35:5)	Glycerophospholipids (GP)	Glycerophosphocholines	Phosphatidylcholines (PC)	rs1367117	chr2:21263900	A / G	0.0042	0.0107	0.6947	APOB	LDL
752.524	PE(37:4)-H- or PC(34:4)-H-	Glycerophospholipids (GP)	Glycerophosphoethanolamines	Phosphatidylethanolamines (PE)	rs1367117	chr2:21263900	A / G	0.0119	0.014	0.3953	APOB	LDL
752.559	PC-O(35:5) or PC-P(35:4)	Glycerophospholipids (GP)	Glycerophosphocholines	Phosphatidylcholines (PC)	rs1367117	chr2:21263900	A / G	-0.0048	0.0119	0.6867	APOB	LDL
754.539	PE(37:4)	Glycerophospholipids (GP)	Glycerophosphoethanolamines	Phosphatidylethanolamines (PE)	rs1367117	chr2:21263900	A / G	0.0161	0.0135	0.233	APOB	LDL
756.554	PC(34:3)	Glycerophospholipids (GP)	Glycerophosphocholines	Phosphatidylcholines (PC)	rs1367117	chr2:21263900	A / G	0.0083	0.0093	0.3721	APOB	LDL
756.555	PC(34:2)-H-	Glycerophospholipids (GP)	Glycerophosphocholines	Phosphatidylcholines (PC)	rs1367117	chr2:21263900	A / G	0.0073	0.0114	0.5219	APOB	LDL
757.502	PA(36:3)+AcO-	Glycerophospholipids (GP)	Glycerophosphates	Phosphatic acids (PA)	rs1367117	chr2:21263900	A / G	0.0043	0.0105	0.6822	APOB	LDL
757.574	PA(40:2)	Glycerophospholipids (GP)	Glycerophosphates	Phosphatic acids (PA)	rs1367117	chr2:21263900	A / G	0.008	0.0091	0.3793	APOB	LDL
757.623	SM(38:1)-H-	Sphingolipids (SP)	Phosphosphingolipids	Sphingomyelins (SM)	rs1367117	chr2:21263900	A / G	-0.0177	0.0119	0.1369	APOB	LDL
758.57	PC(34:2)	Glycerophospholipids (GP)	Glycerophosphocholines	Phosphatidylcholines (PC)	rs1367117	chr2:21263900	A / G	0.0023	0.006	0.7015	APOB	LDL
758.57	PC(34:1)-H-	Glycerophospholipids (GP)	Glycerophosphocholines	Phosphatidylcholines (PC)	rs1367117	chr2:21263900	A / G	0.006	0.0139	0.666	APOB	LDL
759.518	PA(36:2)+AcO- or PG(35:2)-H-	Glycerophospholipids (GP)	Glycerophosphates	Phosphatic acids (PA)	rs1367117	chr2:21263900	A / G	0.0054	0.0129	0.6755	APOB	LDL
759.566	SM(34:2)+AcO-	Sphingolipids (SP)	Phosphosphingolipids	Sphingomyelins (SM)	rs1367117	chr2:21263900	A / G	-0.0162	0.0095	0.08815	APOB	LDL
759.59	PA(40:1)	Glycerophospholipids (GP)	Glycerophosphates	Phosphatic acids (PA)	rs1367117	chr2:21263900	A / G	0.0014	0.006	0.8155	APOB	LDL
759.637	SM(38:1)	Sphingolipids (SP)	Phosphosphingolipids	Sphingomyelins (SM)	rs1367117	chr2:21263900	A / G	-0.0184	0.0081	0.02311	APOB	LDL
760.585	PE(37:1)	Glycerophospholipids (GP)	Glycerophosphoethanolamines	Phosphatidylethanolamines (PE)	rs1367117	chr2:21263900	A / G	0.0061	0.0072	0.3969	APOB	LDL
760.622	PC-O(35:1) or PC-P(35:0)	Glycerophospholipids (GP)	Glycerophosphocholines	Phosphatidylcholines (PC)	rs1367117	chr2:21263900	A / G	-0.0234	0.0085	0.005906	APOB	LDL
761.558	SM(39:7)	Sphingolipids (SP)	Phosphosphingolipids	Sphingomyelins (SM)	rs1367117	chr2:21263900	A / G	0.0087	0.0084	0.3003	APOB	LDL
761.582	SM(34:1)+AcO-	Sphingolipids (SP)	Phosphosphingolipids	Sphingomyelins (SM)	rs1367117	chr2:21263900	A / G	-0.014	0.0094	0.1364	APOB	LDL
761.653	SM(38:0)	Sphingolipids (SP)	Phosphosphingolipids	Sphingomyelins (SM)	rs1367117	chr2:21263900	A / G	-0.0208	0.0108	0.05411	APOB	LDL
762.508	PE(38:6)-H-	Glycerophospholipids (GP)	Glycerophosphoethanolamines	Phosphatidylethanolamines (PE)	rs1367117	chr2:21263900	A / G	0.0177	0.0147	0.2286	APOB	LDL
762.601	PE(37:0)	Glycerophospholipids (GP)	Glycerophosphoethanolamines	Phosphatidylethanolamines (PE)	rs1367117	chr2:21263900	A / G	0.006	0.007	0.3914	APOB	LDL
763.574	SM(39:6)	Sphingolipids (SP)	Phosphosphingolipids	Sphingomyelins (SM)	rs1367117	chr2:21263900	A / G	0.0038	0.0067	0.5706	APOB	LDL
763.597	SM(34:0)+AcO-	Sphingolipids (SP)	Phosphosphingolipids	Sphingomyelins (SM)	rs1367117	chr2:21263900	A / G	-0.0133	0.0098	0.1747	APOB	LDL
764.524	PC(35:5)-H- or PE(38:5)-H-	Glycerophospholipids (GP)	Glycerophosphocholines	Phosphatidylcholines (PC)	rs1367117	chr2:21263900	A / G	0.0243	0.0125	0.0519	APOB	LDL
766.539	PC(35:4)-H- or PE(38:4)-H-	Glycerophospholipids (GP)	Glycerophosphocholines	Phosphatidylcholines (PC)	rs1367117	chr2:21263900	A / G	0.0115	0.0087	0.1862	APOB	LDL
766.574	PC-O(36:5)	Glycerophospholipids (GP)	Glycerophosphocholines	Phosphatidylcholines (PC)	rs1367117	chr2:21263900	A / G	-0.0104	0.0088	0.2373	APOB	LDL
766.692	TG(44:1)	Glycerolipids (GL)	Triradylglycerols	Triacylglycerols (TG)	rs1367117	chr2:21263900	A / G	0.0607	0.0512	0.2358	APOB	LDL
767.559	PA(41:4)	Glycerophospholipids (GP)	Glycerophosphates	Phosphatic acids (PA)	rs1367117	chr2:21263900	A / G	-0.0139	0.0089	0.1183	APOB	LDL
768.554	PC(35:4) or PE(38:4)	Glycerophospholipids (GP)	Glycerophosphocholines	Phosphatidylcholines (PC)	rs1367117	chr2:21263900	A / G	0.008	0.0091	0.3793	APOB	LDL
768.555	PC(35:3)-H- or PE(38:3)-H-	Glycerophospholipids (GP)	Glycerophosphocholines	Phosphatidylcholines (PC)	rs1367117	chr2:21263900	A / G	0.0047	0.0082	0.5665	APOB	LDL
768.591	PC-O(36:4) or PC-P(36:3)	Glycerophospholipids (GP)	Glycerophosphocholines	Phosphatidylcholines (PC)	rs1367117	chr2:21263900	A / G	-0.0078	0.0088	0.3754	APOB	LDL
768.708	TG(44:0)	Glycerolipids (GL)	Triradylglycerols	Triacylglycerols (TG)	rs1367117	chr2:21263900	A / G	0.0602	0.0506	0.2342	APOB	LDL
769.623	SM(39:2)-H-	Sphingolipids (SP)	Phosphosphingolipids	Sphingomyelins (SM)	rs1367117	chr2:21263900	A / G	-0.0092	0.0096	0.3379	APOB	LDL
770.57	PC(35:3)	Glycerophospholipids (GP)	Glycerophosphocholines	Phosphatidylcholines (PC)	rs1367117	chr2:21263900	A / G	0.0005	0.0098	0.9593	APOB	LDL
770.606	PC-O(36:3) or PC-P(36:2)	Glycerophospholipids (GP)	Glycerophosphocholines	Phosphatidylcholines (PC)	rs1367117	chr2:21263900	A / G	-0.0169	0.01	0.09103	APOB	LDL
771.59	PA(41:2)	Glycerophospholipids (GP)	Glycerophosphates	Phosphatic acids (PA)	rs1367117	chr2:21263900	A / G	-0.0189	0.014	0.177	APOB	LDL
771.639	SM(39:1)-H-	Sphingolipids (SP)	Phosphosphingolipids	Sphingomyelins (SM)	rs1367117	chr2:21263900	A / G	-0.0089	0.0099	0.3687	APOB	LDL
772.586	PC(35:2)	Glycerophospholipids (GP)	Glycerophosphocholines	Phosphatidylcholines (PC)	rs1367117	chr2:21263900	A / G	-0.0045	0.01	0.6527	APOB	LDL
772.586	PC(35:1)-H- or PE(38:1)-H-	Glycerophospholipids (GP)	Glycerophosphocholines	Phosphatidylcholines (PC)	rs1367117	chr2:21263900	A / G	0.0073	0.0113	0.5183	APOB	LDL
772.622	PC-P(36:1)	Glycerophospholipids (GP)	Glycerophosphocholines	Phosphatidylcholines (PC)	rs1367117	chr2:21263900	A / G	-0.0137	0.0115	0.2335	APOB	LDL
773.534	PG(36:2)-H-	Glycerophospholipids (GP)	Glycerophosphoglycerols	Phosphatidylglycerols (PG)	rs1367117	chr2:21263900	A / G	0.013	0.0105	0.2157	APOB	LDL
773.582	SM(35:2)+AcO-	Sphingolipids (SP)	Phosphosphingolipids	Sphingomyelins (SM)	rs1367117	chr2:21263900	A / G	0.0145	0.0118	0.2191	APOB	LDL
773.653	SM(39:1)	Sphingolipids (SP)	Phosphosphingolipids	Sphingomyelins (SM)	rs1367117	chr2:21263900	A / G	-0.0136	0.0109	0.2121	APOB	LDL
773.654	SM(39:0)-H-	Sphingolipids (SP)	Phosphosphingolipids	Sphingomyelins (SM)	rs1367117	chr2:21263900	A / G	-0.0113	0.0113	0.3173	APOB	LDL
774.601	PE(38:1)	Glycerophospholipids (GP)	Glycerophosphoethanolamines	Phosphatidylethanolamines (PE)	rs1367117	chr2:21263900	A / G	0	0.0109	1	APOB	LDL
774.638	PC-O(36:1) or PC-P(36:0)	Glycerophospholipids (GP)	Glycerophosphocholines	Phosphatidylcholines (PC)	rs1367117	chr2:21263900	A / G	-0.0204	0.0173	0.2383	APOB	LDL
775.549	PG(36:1)-H- or PA(37:1)+AcO-	Glycerophospholipids (GP)	Glycerophosphoglycerols	Phosphatidylglycerols (PG)	rs1367117	chr2:21263900	A / G	0.0045	0.0099	0.6494	APOB	LDL
775.574	SM(40:7)	Sphingolipids (SP)	Phosphosphingolipids	Sphingomyelins (SM)	rs1367117	chr2:21263900	A / G	0.016	0.0646	0.8044	APOB	LDL
777.565	PA(37:0)+AcO-	Glycerophospholipids (GP)	Glycerophosphates	Phosphatic acids (PA)	rs1367117	chr2:21263900	A / G	-0.0018	0.0081	0.8241	APOB	LDL
779.508	PG(32:1)+AcO-	Glycerophospholipids (GP)	Glycerophosphoglycerols	Phosphatidylglycerols (PG)	rs1367117	chr2:21263900	A / G	0.0008	0.0274	0.9767	APOB	LDL
780.555	PC(36:4)-H- or PE(39:4)-H-	Glycerophospholipids (GP)	Glycerophosphocholines	Phosphatidylcholines (PC)	rs1367117	chr2:21263900	A / G	0.0066	0.0127	0.6033	APOB	LDL
782.57	PC(36:4)	Glycerophospholipids (GP)	Glycerophosphocholines	Phosphatidylcholines (PC)	rs1367117	chr2:21263900	A / G	0.0029	0.0066	0.6604	APOB	LDL
783.59	PA(42:3)	Glycerophospholipids (GP)	Glycerophosphates	Phosphatic acids (PA)	rs1367117	chr2:21263900	A / G	0.0031	0.0068	0.6485	APOB	LDL
783.638	SM(40:3)	Sphingolipids (SP)	Phosphosphingolipids	Sphingomyelins (SM)	rs1367117	chr2:21263900	A / G	-0.0154	0.0117	0.1881	APOB	LDL
783.639	SM(40:2)-H-	Sphingolipids (SP)	Phosphosphingolipids	Sphingomyelins (SM)	rs1367117	chr2:21263900	A / G	-0.013	0.0103	0.2069	APOB	LDL
784.586	PE(39:3)	Glycerophospholipids (GP)	Glycerophosphoethanolamines	Phosphatidylethanolamines (PE)	rs1367117	chr2:21263900	A / G	-0.003	0.0054	0.5785	APOB	LDL
785.534	PA(38:3)+AcO- or PG(37:3)-H-	Glycerophospholipids (GP)	Glycerophosphates	Phosphatic acids (PA)	rs1367117	chr2:21263900	A / G	-0.0043	0.0132	0.7446	APOB	LDL
785.582	SM(36:3)+AcO-	Sphingolipids (SP)	Phosphosphingolipids	Sphingomyelins (SM)	rs1367117	chr2:21263900	A / G	-0.0195	0.0179	0.276	APOB	LDL
785.606	PA(42:2)	Glycerophospholipids (GP)	Glycerophosphates	Phosphatic acids (PA)	rs1367117	chr2:21263900	A / G	-0.003	0.0053	0.5714	APOB	LDL
785.653	SM(40:2)	Sphingolipids (SP)	Phosphosphingolipids	Sphingomyelins (SM)	rs1367117	chr2:21263900	A / G	-0.0154	0.0083	0.06354	APOB	LDL
785.654	SM(40:1)-H-	Sphingolipids (SP)	Phosphosphingolipids	Sphingomyelins (SM)	rs1367117	chr2:21263900	A / G	-0.0074	0.013	0.5692	APOB	LDL
786.601	PE(39:2)	Glycerophospholipids (GP)	Glycerophosphoethanolamines	Phosphatidylethanolamines (PE)	rs1367117	chr2:21263900	A / G	0.0001	0.0056	0.9858	APOB	LDL
786.637	PC-P(37:1)	Glycerophospholipids (GP)	Glycerophosphocholines	Phosphatidylcholines (PC)	rs1367117	chr2:21263900	A / G	-0.016	0.0086	0.06282	APOB	LDL
787.597	SM(36:2)+AcO-	Sphingolipids (SP)	Phosphosphingolipids	Sphingomyelins (SM)	rs1367117	chr2:21263900	A / G	-0.0294	0.0104	0.0047	APOB	LDL
787.622	PA(42:1)	Glycerophospholipids (GP)	Glycerophosphates	Phosphatic acids (PA)	rs1367117	chr2:21263900	A / G	0.0003	0.0055	0.9565	APOB	LDL
787.669	SM(40:1)	Sphingolipids (SP)	Phosphosphingolipids	Sphingomyelins (SM)	rs1367117	chr2:21263900	A / G	-0.0147	0.0078	0.05948	APOB	LDL
788.524	PE(40:7)-H-	Glycerophospholipids (GP)	Glycerophosphoethanolamines	Phosphatidylethanolamines (PE)	rs1367117	chr2:21263900	A / G	0.0162	0.0152	0.2865	APOB	LDL
788.545	PC(32:2)+AcO- or PE(35:2)+AcO-	Glycerophospholipids (GP)	Glycerophosphocholines	Phosphatidylcholines (PC)	rs1367117	chr2:21263900	A / G	0.0123	0.0107	0.2503	APOB	LDL
788.617	PE(39:1)	Glycerophospholipids (GP)	Glycerophosphoethanolamines	Phosphatidylethanolamines (PE)	rs1367117	chr2:21263900	A / G	0.0004	0.0088	0.9637	APOB	LDL
788.653	PC-O(37:1)	Glycerophospholipids (GP)	Glycerophosphocholines	Phosphatidylcholines (PC)	rs1367117	chr2:21263900	A / G	-0.0149	0.008	0.06253	APOB	LDL
789.544	PA(43:6)-H-	Glycerophospholipids (GP)	Glycerophosphates	Phosphatic acids (PA)	rs1367117	chr2:21263900	A / G	0.0169	0.0109	0.121	APOB	LDL
789.613	SM(36:1)+AcO-	Sphingolipids (SP)	Phosphosphingolipids	Sphingomyelins (SM)	rs1367117	chr2:21263900	A / G	-0.0258	0.0098	0.008472	APOB	LDL
789.684	SM(40:0)	Sphingolipids (SP)	Phosphosphingolipids	Sphingomyelins (SM)	rs1367117	chr2:21263900	A / G	-0.0153	0.0079	0.05278	APOB	LDL
790.539	PC(37:6)-H- or PE(40:6)-H-	Glycerophospholipids (GP)	Glycerophosphocholines	Phosphatidylcholines (PC)	rs1367117	chr2:21263900	A / G	0.0049	0.0112	0.6617	APOB	LDL
790.56	PC(32:1)+AcO- or PE(35:1)+AcO-	Glycerophospholipids (GP)	Glycerophosphocholines	Phosphatidylcholines (PC)	rs1367117	chr2:21263900	A / G	0.0071	0.0163	0.6631	APOB	LDL
790.633	PE(39:0)	Glycerophospholipids (GP)	Glycerophosphoethanolamines	Phosphatidylethanolamines (PE)	rs1367117	chr2:21263900	A / G	0.0031	0.009	0.7305	APOB	LDL
790.669	PC-O(37:0)	Glycerophospholipids (GP)	Glycerophosphocholines	Phosphatidylcholines (PC)	rs1367117	chr2:21263900	A / G	0.0152	0.0211	0.4713	APOB	LDL
791.56	PA(43:5)-H-	Glycerophospholipids (GP)	Glycerophosphates	Phosphatic acids (PA)	rs1367117	chr2:21263900	A / G	0.0109	0.0117	0.3515	APOB	LDL
791.629	SM(36:0)+AcO-	Sphingolipids (SP)	Phosphosphingolipids	Sphingomyelins (SM)	rs1367117	chr2:21263900	A / G	-0.0323	0.0089	0.0002843	APOB	LDL
792.554	PC(37:6) or PE(40:6)	Glycerophospholipids (GP)	Glycerophosphocholines	Phosphatidylcholines (PC)	rs1367117	chr2:21263900	A / G	-0.0032	0.0113	0.777	APOB	LDL
792.576	PC(32:0)+AcO-	Glycerophospholipids (GP)	Glycerophosphocholines	Phosphatidylcholines (PC)	rs1367117	chr2:21263900	A / G	0.0105	0.0101	0.2985	APOB	LDL
792.708	TG(46:2)	Glycerolipids (GL)	Triradylglycerols	Triacylglycerols (TG)	rs1367117	chr2:21263900	A / G	0.0554	0.0269	0.03945	APOB	LDL
793.575	PA(43:4)-H-	Glycerophospholipids (GP)	Glycerophosphates	Phosphatic acids (PA)	rs1367117	chr2:21263900	A / G	0.0007	0.0097	0.9425	APOB	LDL
794.569	PC(37:5) or PE(40:5)	Glycerophospholipids (GP)	Glycerophosphocholines	Phosphatidylcholines (PC)	rs1367117	chr2:21263900	A / G	0.0063	0.0111	0.5703	APOB	LDL
794.57	PC(37:4)-H- or PE(40:4)-H-	Glycerophospholipids (GP)	Glycerophosphocholines	Phosphatidylcholines (PC)	rs1367117	chr2:21263900	A / G	0.003	0.0102	0.7687	APOB	LDL
794.606	PC-O(38:5)	Glycerophospholipids (GP)	Glycerophosphocholines	Phosphatidylcholines (PC)	rs1367117	chr2:21263900	A / G	-0.0092	0.0086	0.2847	APOB	LDL
794.723	TG(46:1)	Glycerolipids (GL)	Triradylglycerols	Triacylglycerols (TG)	rs1367117	chr2:21263900	A / G	0.0538	0.0289	0.06266	APOB	LDL
796.513	PE(36:5)+AcO-	Glycerophospholipids (GP)	Glycerophosphoethanolamines	Phosphatidylethanolamines (PE)	rs1367117	chr2:21263900	A / G	0.0436	0.0402	0.2781	APOB	LDL
796.586	PC(37:4)	Glycerophospholipids (GP)	Glycerophosphocholines	Phosphatidylcholines (PC)	rs1367117	chr2:21263900	A / G	-0.0046	0.0125	0.7129	APOB	LDL
796.586	PE(40:3)-H- or PC(37:3)-H-	Glycerophospholipids (GP)	Glycerophosphoethanolamines	Phosphatidylethanolamines (PE)	rs1367117	chr2:21263900	A / G	-0.0039	0.0105	0.7103	APOB	LDL
796.622	PC-P(38:3)	Glycerophospholipids (GP)	Glycerophosphocholines	Phosphatidylcholines (PC)	rs1367117	chr2:21263900	A / G	-0.0154	0.0104	0.1387	APOB	LDL
796.739	TG(46:0)	Glycerolipids (GL)	Triradylglycerols	Triacylglycerols (TG)	rs1367117	chr2:21263900	A / G	0.0317	0.035	0.3651	APOB	LDL
797.654	SM(41:2)-H-	Sphingolipids (SP)	Phosphosphingolipids	Sphingomyelins (SM)	rs1367117	chr2:21263900	A / G	-0.0059	0.0113	0.6016	APOB	LDL
798.529	PE(36:4)+AcO-	Glycerophospholipids (GP)	Glycerophosphoethanolamines	Phosphatidylethanolamines (PE)	rs1367117	chr2:21263900	A / G	0.0836	0.0413	0.04295	APOB	LDL
798.601	PC(37:3) or PE(40:3)	Glycerophospholipids (GP)	Glycerophosphocholines	Phosphatidylcholines (PC)	rs1367117	chr2:21263900	A / G	-0.0091	0.0111	0.4123	APOB	LDL
798.602	PE(40:2)-H-	Glycerophospholipids (GP)	Glycerophosphoethanolamines	Phosphatidylethanolamines (PE)	rs1367117	chr2:21263900	A / G	-0.001	0.0135	0.941	APOB	LDL
799.574	SM(42:9)	Sphingolipids (SP)	Phosphosphingolipids	Sphingomyelins (SM)	rs1367117	chr2:21263900	A / G	-0.0091	0.0692	0.8954	APOB	LDL
799.668	SM(41:2)	Sphingolipids (SP)	Phosphosphingolipids	Sphingomyelins (SM)	rs1367117	chr2:21263900	A / G	-0.0197	0.01	0.04884	APOB	LDL
799.67	SM(41:1)-H-	Sphingolipids (SP)	Phosphosphingolipids	Sphingomyelins (SM)	rs1367117	chr2:21263900	A / G	-0.0052	0.0112	0.6424	APOB	LDL
800.545	PC(33:3)+AcO- or PE(36:3)+AcO-	Glycerophospholipids (GP)	Glycerophosphocholines	Phosphatidylcholines (PC)	rs1367117	chr2:21263900	A / G	0.0432	0.0205	0.03509	APOB	LDL
800.653	PC-P(38:1)	Glycerophospholipids (GP)	Glycerophosphocholines	Phosphatidylcholines (PC)	rs1367117	chr2:21263900	A / G	-0.0179	0.0092	0.0517	APOB	LDL
801.59	SM(42:8)	Sphingolipids (SP)	Phosphosphingolipids	Sphingomyelins (SM)	rs1367117	chr2:21263900	A / G	-0.0016	0.0846	0.9849	APOB	LDL
801.684	SM(41:1)	Sphingolipids (SP)	Phosphosphingolipids	Sphingomyelins (SM)	rs1367117	chr2:21263900	A / G	-0.0131	0.0109	0.2294	APOB	LDL
801.686	SM(41:0)-H-	Sphingolipids (SP)	Phosphosphingolipids	Sphingomyelins (SM)	rs1367117	chr2:21263900	A / G	-0.0019	0.0141	0.8928	APOB	LDL
802.574	PC-P(39:7)	Glycerophospholipids (GP)	Glycerophosphocholines	Phosphatidylcholines (PC)	rs1367117	chr2:21263900	A / G	-0.0525	0.0473	0.267	APOB	LDL
802.669	PC-O(38:1)	Glycerophospholipids (GP)	Glycerophosphocholines	Phosphatidylcholines (PC)	rs1367117	chr2:21263900	A / G	-0.0147	0.012	0.2206	APOB	LDL
803.629	SM(37:1)+AcO-	Sphingolipids (SP)	Phosphosphingolipids	Sphingomyelins (SM)	rs1367117	chr2:21263900	A / G	-0.0224	0.0116	0.05348	APOB	LDL
806.569	PC(38:6)	Glycerophospholipids (GP)	Glycerophosphocholines	Phosphatidylcholines (PC)	rs1367117	chr2:21263900	A / G	-0.0049	0.0087	0.5733	APOB	LDL
807.503	PI(32:1)-H-	Glycerophospholipids (GP)	Glycerophosphoinositols	Phosphatidylinositols (PI)	rs1367117	chr2:21263900	A / G	-0.0041	0.022	0.8522	APOB	LDL
807.59	PA(44:5)	Glycerophospholipids (GP)	Glycerophosphates	Phosphatic acids (PA)	rs1367117	chr2:21263900	A / G	-0.0049	0.0089	0.5819	APOB	LDL
808.534	PS(33:0)+AcO-	Glycerophospholipids (GP)	Glycerophosphoserines	Phosphatidylserines (PS)	rs1367117	chr2:21263900	A / G	0.011	0.0285	0.6995	APOB	LDL
808.585	PC(38:5)	Glycerophospholipids (GP)	Glycerophosphocholines	Phosphatidylcholines (PC)	rs1367117	chr2:21263900	A / G	0.007	0.0071	0.3242	APOB	LDL
808.739	TG(47:1)	Glycerolipids (GL)	Triradylglycerols	Triacylglycerols (TG)	rs1367117	chr2:21263900	A / G	0.0294	0.0399	0.4612	APOB	LDL
809.534	PA(40:5)+AcO- or PG(39:5)-H-	Glycerophospholipids (GP)	Glycerophosphates	Phosphatic acids (PA)	rs1367117	chr2:21263900	A / G	0.0008	0.018	0.9646	APOB	LDL
809.555	PG(34:0)+AcO-	Glycerophospholipids (GP)	Glycerophosphoglycerols	Phosphatidylglycerols (PG)	rs1367117	chr2:21263900	A / G	-0.0007	0.0323	0.9827	APOB	LDL
809.606	PA(44:4)	Glycerophospholipids (GP)	Glycerophosphates	Phosphatic acids (PA)	rs1367117	chr2:21263900	A / G	0.0062	0.0072	0.3892	APOB	LDL
809.653	SM(42:4)	Sphingolipids (SP)	Phosphosphingolipids	Sphingomyelins (SM)	rs1367117	chr2:21263900	A / G	-0.0261	0.0108	0.01566	APOB	LDL
810.529	PC(34:5)+AcO- or PE(37:5)+AcO-	Glycerophospholipids (GP)	Glycerophosphocholines	Phosphatidylcholines (PC)	rs1367117	chr2:21263900	A / G	-0.0195	0.0218	0.3711	APOB	LDL
810.601	PE(41:4)	Glycerophospholipids (GP)	Glycerophosphoethanolamines	Phosphatidylethanolamines (PE)	rs1367117	chr2:21263900	A / G	-0.0014	0.0084	0.8676	APOB	LDL
811.669	SM(42:3)	Sphingolipids (SP)	Phosphosphingolipids	Sphingomyelins (SM)	rs1367117	chr2:21263900	A / G	-0.0198	0.0101	0.04995	APOB	LDL
811.67	SM(42:2)-H-	Sphingolipids (SP)	Phosphosphingolipids	Sphingomyelins (SM)	rs1367117	chr2:21263900	A / G	-0.0258	0.0149	0.08335	APOB	LDL
812.544	PE(37:4)+AcO- or PC(34:4)+AcO-	Glycerophospholipids (GP)	Glycerophosphoethanolamines	Phosphatidylethanolamines (PE)	rs1367117	chr2:21263900	A / G	0.0215	0.0155	0.1654	APOB	LDL
812.617	PE(41:3)	Glycerophospholipids (GP)	Glycerophosphoethanolamines	Phosphatidylethanolamines (PE)	rs1367117	chr2:21263900	A / G	-0.0061	0.0084	0.4677	APOB	LDL
812.653	PC-O(39:3) or PC-P(39:2)	Glycerophospholipids (GP)	Glycerophosphocholines	Phosphatidylcholines (PC)	rs1367117	chr2:21263900	A / G	-0.0194	0.0102	0.05718	APOB	LDL
813.684	SM(42:2)	Sphingolipids (SP)	Phosphosphingolipids	Sphingomyelins (SM)	rs1367117	chr2:21263900	A / G	-0.0127	0.0101	0.2086	APOB	LDL
814.56	PC(34:3)+AcO-	Glycerophospholipids (GP)	Glycerophosphocholines	Phosphatidylcholines (PC)	rs1367117	chr2:21263900	A / G	0.0095	0.0117	0.4168	APOB	LDL
814.574	PC-O(40:9) or PC-P(40:8)	Glycerophospholipids (GP)	Glycerophosphocholines	Phosphatidylcholines (PC)	rs1367117	chr2:21263900	A / G	-0.0243	0.041	0.5534	APOB	LDL
814.632	PE(41:2)	Glycerophospholipids (GP)	Glycerophosphoethanolamines	Phosphatidylethanolamines (PE)	rs1367117	chr2:21263900	A / G	-0.0083	0.0094	0.3772	APOB	LDL
814.669	PC-P(39:1)	Glycerophospholipids (GP)	Glycerophosphocholines	Phosphatidylcholines (PC)	rs1367117	chr2:21263900	A / G	-0.0128	0.0101	0.205	APOB	LDL
815.7	SM(42:1)	Sphingolipids (SP)	Phosphosphingolipids	Sphingomyelins (SM)	rs1367117	chr2:21263900	A / G	-0.0121	0.0092	0.1884	APOB	LDL
816.576	PC(34:2)+AcO- or PS(38:1)-H-	Glycerophospholipids (GP)	Glycerophosphocholines	Phosphatidylcholines (PC)	rs1367117	chr2:21263900	A / G	0.0063	0.0088	0.474	APOB	LDL
816.684	PC-O(39:1) or PC-P(39:0)	Glycerophospholipids (GP)	Glycerophosphocholines	Phosphatidylcholines (PC)	rs1367117	chr2:21263900	A / G	-0.0134	0.0081	0.09806	APOB	LDL
817.575	PA(45:6)-H-	Glycerophospholipids (GP)	Glycerophosphates	Phosphatic acids (PA)	rs1367117	chr2:21263900	A / G	0.0064	0.0089	0.4721	APOB	LDL
817.644	SM(38:1)+AcO-	Sphingolipids (SP)	Phosphosphingolipids	Sphingomyelins (SM)	rs1367117	chr2:21263900	A / G	-0.0171	0.0098	0.081	APOB	LDL
818.591	PC(34:1)+AcO-	Glycerophospholipids (GP)	Glycerophosphocholines	Phosphatidylcholines (PC)	rs1367117	chr2:21263900	A / G	0.0088	0.0096	0.3593	APOB	LDL
818.606	PC-O(40:7) or PC-P(40:6)	Glycerophospholipids (GP)	Glycerophosphocholines	Phosphatidylcholines (PC)	rs1367117	chr2:21263900	A / G	-0.0185	0.0113	0.1016	APOB	LDL
818.724	TG(48:3)	Glycerolipids (GL)	Triradylglycerols	Triacylglycerols (TG)	rs1367117	chr2:21263900	A / G	0.0376	0.018	0.03672	APOB	LDL
819.591	PA(45:5)-H-	Glycerophospholipids (GP)	Glycerophosphates	Phosphatic acids (PA)	rs1367117	chr2:21263900	A / G	0.0088	0.0094	0.3492	APOB	LDL
819.66	SM(38:0)+AcO-	Sphingolipids (SP)	Phosphosphingolipids	Sphingomyelins (SM)	rs1367117	chr2:21263900	A / G	-0.0253	0.0111	0.02265	APOB	LDL
820.607	PE(37:0)+AcO- or PC(34:0)+AcO-	Glycerophospholipids (GP)	Glycerophosphoethanolamines	Phosphatidylethanolamines (PE)	rs1367117	chr2:21263900	A / G	0.0096	0.01	0.3371	APOB	LDL
820.621	PC-O(40:6) or PC-P(40:5)	Glycerophospholipids (GP)	Glycerophosphocholines	Phosphatidylcholines (PC)	rs1367117	chr2:21263900	A / G	-0.0129	0.0089	0.1472	APOB	LDL
820.739	TG(48:2)	Glycerolipids (GL)	Triradylglycerols	Triacylglycerols (TG)	rs1367117	chr2:21263900	A / G	0.0363	0.0194	0.06133	APOB	LDL
821.606	PA(45:4)-H-	Glycerophospholipids (GP)	Glycerophosphates	Phosphatic acids (PA)	rs1367117	chr2:21263900	A / G	0.0088	0.0096	0.3593	APOB	LDL
822.529	PE(38:6)+AcO-	Glycerophospholipids (GP)	Glycerophosphoethanolamines	Phosphatidylethanolamines (PE)	rs1367117	chr2:21263900	A / G	0.0231	0.0364	0.5257	APOB	LDL
822.637	PC-O(40:5)	Glycerophospholipids (GP)	Glycerophosphocholines	Phosphatidylcholines (PC)	rs1367117	chr2:21263900	A / G	-0.0113	0.0096	0.2392	APOB	LDL
822.755	TG(48:1)	Glycerolipids (GL)	Triradylglycerols	Triacylglycerols (TG)	rs1367117	chr2:21263900	A / G	0.04	0.0224	0.07415	APOB	LDL
823.534	PI(33:0)-H-	Glycerophospholipids (GP)	Glycerophosphoinositols	Phosphatidylinositols (PI)	rs1367117	chr2:21263900	A / G	0.1391	0.0582	0.01685	APOB	LDL
824.771	TG(48:0)	Glycerolipids (GL)	Triradylglycerols	Triacylglycerols (TG)	rs1367117	chr2:21263900	A / G	0.0318	0.0296	0.2827	APOB	LDL
825.592	SM(44:9)-H-	Sphingolipids (SP)	Phosphosphingolipids	Sphingomyelins (SM)	rs1367117	chr2:21263900	A / G	-0.0108	0.0105	0.3037	APOB	LDL
829.644	SM(39:2)+AcO-	Sphingolipids (SP)	Phosphosphingolipids	Sphingomyelins (SM)	rs1367117	chr2:21263900	A / G	-0.0044	0.0122	0.7184	APOB	LDL
830.569	PC(40:8)	Glycerophospholipids (GP)	Glycerophosphocholines	Phosphatidylcholines (PC)	rs1367117	chr2:21263900	A / G	-0.0001	0.0125	0.9936	APOB	LDL
830.592	PC(35:2)+AcO- or PS(39:1)-H-	Glycerophospholipids (GP)	Glycerophosphocholines	Phosphatidylcholines (PC)	rs1367117	chr2:21263900	A / G	0.0166	0.011	0.1313	APOB	LDL
831.66	SM(39:1)+AcO-	Sphingolipids (SP)	Phosphosphingolipids	Sphingomyelins (SM)	rs1367117	chr2:21263900	A / G	-0.0104	0.0121	0.3901	APOB	LDL
832.535	PS(35:2)+AcO-	Glycerophospholipids (GP)	Glycerophosphoserines	Phosphatidylserines (PS)	rs1367117	chr2:21263900	A / G	0.021	0.0304	0.4897	APOB	LDL
832.607	PE(38:1)+AcO- or PC(35:1)+AcO-	Glycerophospholipids (GP)	Glycerophosphoethanolamines	Phosphatidylethanolamines (PE)	rs1367117	chr2:21263900	A / G	0.0116	0.0126	0.3572	APOB	LDL
832.739	TG(49:3)	Glycerolipids (GL)	Triradylglycerols	Triacylglycerols (TG)	rs1367117	chr2:21263900	A / G	0.0236	0.0271	0.3838	APOB	LDL
833.519	PI(34:2)-H-	Glycerophospholipids (GP)	Glycerophosphoinositols	Phosphatidylinositols (PI)	rs1367117	chr2:21263900	A / G	-0.0069	0.0114	0.545	APOB	LDL
833.606	PA(46:5)-H-	Glycerophospholipids (GP)	Glycerophosphates	Phosphatic acids (PA)	rs1367117	chr2:21263900	A / G	0.009	0.0119	0.4495	APOB	LDL
834.529	PE(39:7)+AcO- or PS(40:6)-H-	Glycerophospholipids (GP)	Glycerophosphoethanolamines	Phosphatidylethanolamines (PE)	rs1367117	chr2:21263900	A / G	-0.0071	0.0117	0.544	APOB	LDL
834.601	PE(43:6)	Glycerophospholipids (GP)	Glycerophosphoethanolamines	Phosphatidylethanolamines (PE)	rs1367117	chr2:21263900	A / G	-0.0073	0.0107	0.4951	APOB	LDL
834.755	TG(49:2)	Glycerolipids (GL)	Triradylglycerols	Triacylglycerols (TG)	rs1367117	chr2:21263900	A / G	0.0227	0.0194	0.242	APOB	LDL
835.534	PI(34:1)-H-	Glycerophospholipids (GP)	Glycerophosphoinositols	Phosphatidylinositols (PI)	rs1367117	chr2:21263900	A / G	-0.0001	0.0135	0.9941	APOB	LDL
835.597	SM(40:6)+AcO-	Sphingolipids (SP)	Phosphosphingolipids	Sphingomyelins (SM)	rs1367117	chr2:21263900	A / G	0.0137	0.0158	0.3859	APOB	LDL
836.545	PC(36:6)+AcO- or PE(39:6)+AcO-	Glycerophospholipids (GP)	Glycerophosphocholines	Phosphatidylcholines (PC)	rs1367117	chr2:21263900	A / G	-0.0031	0.0145	0.8307	APOB	LDL
836.616	PE(43:5)	Glycerophospholipids (GP)	Glycerophosphoethanolamines	Phosphatidylethanolamines (PE)	rs1367117	chr2:21263900	A / G	0.0084	0.0095	0.3766	APOB	LDL
836.77	TG(49:1)	Glycerolipids (GL)	Triradylglycerols	Triacylglycerols (TG)	rs1367117	chr2:21263900	A / G	0.0251	0.0225	0.2646	APOB	LDL
837.55	PI(34:0)-H-	Glycerophospholipids (GP)	Glycerophosphoinositols	Phosphatidylinositols (PI)	rs1367117	chr2:21263900	A / G	-0.0012	0.019	0.9496	APOB	LDL
838.56	PE(39:5)+AcO- or PC(36:5)+AcO-	Glycerophospholipids (GP)	Glycerophosphoethanolamines	Phosphatidylethanolamines (PE)	rs1367117	chr2:21263900	A / G	0.0222	0.0169	0.189	APOB	LDL
838.574	PC-O(42:11) or PC-P(42:10)	Glycerophospholipids (GP)	Glycerophosphocholines	Phosphatidylcholines (PC)	rs1367117	chr2:21263900	A / G	-0.2148	0.1032	0.0374	APOB	LDL
840.576	PC(36:4)+AcO- or PE(39:4)+AcO-	Glycerophospholipids (GP)	Glycerophosphocholines	Phosphatidylcholines (PC)	rs1367117	chr2:21263900	A / G	0.0057	0.009	0.5265	APOB	LDL
841.644	SM(40:3)+AcO-	Sphingolipids (SP)	Phosphosphingolipids	Sphingomyelins (SM)	rs1367117	chr2:21263900	A / G	-0.0159	0.0131	0.2248	APOB	LDL
842.592	PC(36:3)+AcO-	Glycerophospholipids (GP)	Glycerophosphocholines	Phosphatidylcholines (PC)	rs1367117	chr2:21263900	A / G	0.0004	0.0084	0.962	APOB	LDL
842.664	PC(40:1)-H-	Glycerophospholipids (GP)	Glycerophosphocholines	Phosphatidylcholines (PC)	rs1367117	chr2:21263900	A / G	-0.0135	0.0137	0.3244	APOB	LDL
843.66	SM(40:2)+AcO-	Sphingolipids (SP)	Phosphosphingolipids	Sphingomyelins (SM)	rs1367117	chr2:21263900	A / G	-0.0125	0.0096	0.1929	APOB	LDL
844.607	PC(36:2)+AcO- or PE(39:2)+AcO-	Glycerophospholipids (GP)	Glycerophosphocholines	Phosphatidylcholines (PC)	rs1367117	chr2:21263900	A / G	0.0042	0.0087	0.6293	APOB	LDL
844.739	TG(50:4)	Glycerolipids (GL)	Triradylglycerols	Triacylglycerols (TG)	rs1367117	chr2:21263900	A / G	0.0285	0.0145	0.04935	APOB	LDL
845.675	SM(40:1)+AcO-	Sphingolipids (SP)	Phosphosphingolipids	Sphingomyelins (SM)	rs1367117	chr2:21263900	A / G	-0.0114	0.0098	0.2447	APOB	LDL
846.623	PE(39:1)+AcO- or PC(36:1)+AcO-	Glycerophospholipids (GP)	Glycerophosphoethanolamines	Phosphatidylethanolamines (PE)	rs1367117	chr2:21263900	A / G	0.0044	0.0113	0.697	APOB	LDL
846.755	TG(50:3)	Glycerolipids (GL)	Triradylglycerols	Triacylglycerols (TG)	rs1367117	chr2:21263900	A / G	0.0226	0.013	0.08213	APOB	LDL
847.534	PI(35:2)-H-	Glycerophospholipids (GP)	Glycerophosphoinositols	Phosphatidylinositols (PI)	rs1367117	chr2:21263900	A / G	-0.0137	0.019	0.4709	APOB	LDL
847.691	SM(40:0)+AcO-	Sphingolipids (SP)	Phosphosphingolipids	Sphingomyelins (SM)	rs1367117	chr2:21263900	A / G	-0.0137	0.0102	0.1792	APOB	LDL
848.566	PS(36:1)+AcO-	Glycerophospholipids (GP)	Glycerophosphoserines	Phosphatidylserines (PS)	rs1367117	chr2:21263900	A / G	0.0178	0.0169	0.2922	APOB	LDL
848.639	PC(36:0)+AcO-	Glycerophospholipids (GP)	Glycerophosphocholines	Phosphatidylcholines (PC)	rs1367117	chr2:21263900	A / G	0.0033	0.0119	0.7815	APOB	LDL
848.77	TG(50:2)	Glycerolipids (GL)	Triradylglycerols	Triacylglycerols (TG)	rs1367117	chr2:21263900	A / G	0.0267	0.0148	0.07122	APOB	LDL
849.565	PA(43:6)+AcO-	Glycerophospholipids (GP)	Glycerophosphates	Phosphatic acids (PA)	rs1367117	chr2:21263900	A / G	0.0158	0.0177	0.372	APOB	LDL
850.56	PC(37:6)+AcO- or PE(40:6)+AcO-	Glycerophospholipids (GP)	Glycerophosphocholines	Phosphatidylcholines (PC)	rs1367117	chr2:21263900	A / G	0.0277	0.0144	0.0544	APOB	LDL
850.786	TG(50:1)	Glycerolipids (GL)	Triradylglycerols	Triacylglycerols (TG)	rs1367117	chr2:21263900	A / G	0.0317	0.0189	0.09349	APOB	LDL
851.602	PG(37:0)+AcO-	Glycerophospholipids (GP)	Glycerophosphoglycerols	Phosphatidylglycerols (PG)	rs1367117	chr2:21263900	A / G	-0.008	0.0108	0.4589	APOB	LDL
852.576	PC(37:5)+AcO- or PE(40:5)+AcO-	Glycerophospholipids (GP)	Glycerophosphocholines	Phosphatidylcholines (PC)	rs1367117	chr2:21263900	A / G	0.0283	0.0122	0.02036	APOB	LDL
852.802	TG(50:0)	Glycerolipids (GL)	Triradylglycerols	Triacylglycerols (TG)	rs1367117	chr2:21263900	A / G	0.0336	0.0178	0.05907	APOB	LDL
854.591	PC(37:4)+AcO- or PE(40:4)+AcO-	Glycerophospholipids (GP)	Glycerophosphocholines	Phosphatidylcholines (PC)	rs1367117	chr2:21263900	A / G	0.0143	0.0121	0.2373	APOB	LDL
856.607	PE(40:3)+AcO- or PC(37:3)+AcO-	Glycerophospholipids (GP)	Glycerophosphoethanolamines	Phosphatidylethanolamines (PE)	rs1367117	chr2:21263900	A / G	0.01	0.0118	0.3967	APOB	LDL
857.519	PI(36:4)-H-	Glycerophospholipids (GP)	Glycerophosphoinositols	Phosphatidylinositols (PI)	rs1367117	chr2:21263900	A / G	-0.0003	0.011	0.9782	APOB	LDL
857.675	SM(41:2)+AcO-	Sphingolipids (SP)	Phosphosphingolipids	Sphingomyelins (SM)	rs1367117	chr2:21263900	A / G	-0.0086	0.0105	0.4128	APOB	LDL
858.529	PS(42:8)-H-	Glycerophospholipids (GP)	Glycerophosphoserines	Phosphatidylserines (PS)	rs1367117	chr2:21263900	A / G	0.0008	0.0112	0.9431	APOB	LDL
858.754	TG(51:4)	Glycerolipids (GL)	Triradylglycerols	Triacylglycerols (TG)	rs1367117	chr2:21263900	A / G	0.0205	0.0206	0.3197	APOB	LDL
859.534	PI(36:3)-H-	Glycerophospholipids (GP)	Glycerophosphoinositols	Phosphatidylinositols (PI)	rs1367117	chr2:21263900	A / G	-0.0051	0.0118	0.6656	APOB	LDL
859.597	SM(42:8)+AcO-	Sphingolipids (SP)	Phosphosphingolipids	Sphingomyelins (SM)	rs1367117	chr2:21263900	A / G	0.0294	0.0239	0.2187	APOB	LDL
859.691	SM(41:1)+AcO-	Sphingolipids (SP)	Phosphosphingolipids	Sphingomyelins (SM)	rs1367117	chr2:21263900	A / G	-0.0098	0.0126	0.4367	APOB	LDL
860.545	PC(38:8)+AcO- or PS(42:7)-H-	Glycerophospholipids (GP)	Glycerophosphocholines	Phosphatidylcholines (PC)	rs1367117	chr2:21263900	A / G	-0.0042	0.0114	0.7126	APOB	LDL
860.77	TG(51:3)	Glycerolipids (GL)	Triradylglycerols	Triacylglycerols (TG)	rs1367117	chr2:21263900	A / G	0.0119	0.0136	0.3816	APOB	LDL
861.55	PI(36:2)-H-	Glycerophospholipids (GP)	Glycerophosphoinositols	Phosphatidylinositols (PI)	rs1367117	chr2:21263900	A / G	-0.0069	0.0098	0.4814	APOB	LDL
861.707	SM(41:0)+AcO-	Sphingolipids (SP)	Phosphosphingolipids	Sphingomyelins (SM)	rs1367117	chr2:21263900	A / G	-0.0032	0.0132	0.8085	APOB	LDL
862.56	PC(38:7)+AcO-	Glycerophospholipids (GP)	Glycerophosphocholines	Phosphatidylcholines (PC)	rs1367117	chr2:21263900	A / G	-0.0082	0.0103	0.426	APOB	LDL
862.786	TG(51:2)	Glycerolipids (GL)	Triradylglycerols	Triacylglycerols (TG)	rs1367117	chr2:21263900	A / G	0.0162	0.0156	0.2991	APOB	LDL
863.565	PI(36:1)-H-	Glycerophospholipids (GP)	Glycerophosphoinositols	Phosphatidylinositols (PI)	rs1367117	chr2:21263900	A / G	0.0082	0.0129	0.525	APOB	LDL
863.581	PA(44:6)+AcO- or PG(43:6)-H-	Glycerophospholipids (GP)	Glycerophosphates	Phosphatic acids (PA)	rs1367117	chr2:21263900	A / G	0.0088	0.013	0.4985	APOB	LDL
864.576	PC(38:6)+AcO-	Glycerophospholipids (GP)	Glycerophosphocholines	Phosphatidylcholines (PC)	rs1367117	chr2:21263900	A / G	-0.0009	0.0119	0.9397	APOB	LDL
864.802	TG(51:1)	Glycerolipids (GL)	Triradylglycerols	Triacylglycerols (TG)	rs1367117	chr2:21263900	A / G	0.0216	0.0234	0.356	APOB	LDL
865.581	PI(36:0)-H-	Glycerophospholipids (GP)	Glycerophosphoinositols	Phosphatidylinositols (PI)	rs1367117	chr2:21263900	A / G	-0.0018	0.0116	0.8767	APOB	LDL
866.592	PC(38:5)+AcO-	Glycerophospholipids (GP)	Glycerophosphocholines	Phosphatidylcholines (PC)	rs1367117	chr2:21263900	A / G	0.0096	0.0099	0.3322	APOB	LDL
868.607	PC(38:4)+AcO- or PE(41:4)+AcO-	Glycerophospholipids (GP)	Glycerophosphocholines	Phosphatidylcholines (PC)	rs1367117	chr2:21263900	A / G	0.0007	0.0103	0.9458	APOB	LDL
868.739	TG(52:6)	Glycerolipids (GL)	Triradylglycerols	Triacylglycerols (TG)	rs1367117	chr2:21263900	A / G	0.035	0.0212	0.09875	APOB	LDL
869.675	SM(42:3)+AcO-	Sphingolipids (SP)	Phosphosphingolipids	Sphingomyelins (SM)	rs1367117	chr2:21263900	A / G	-0.0134	0.0112	0.2315	APOB	LDL
870.55	PS(38:4)+AcO-	Glycerophospholipids (GP)	Glycerophosphoserines	Phosphatidylserines (PS)	rs1367117	chr2:21263900	A / G	0.0251	0.0315	0.4256	APOB	LDL
870.623	PC(38:3)+AcO- or PE(41:3)+AcO-	Glycerophospholipids (GP)	Glycerophosphocholines	Phosphatidylcholines (PC)	rs1367117	chr2:21263900	A / G	-0.0045	0.0112	0.6878	APOB	LDL
870.754	TG(52:5)	Glycerolipids (GL)	Triradylglycerols	Triacylglycerols (TG)	rs1367117	chr2:21263900	A / G	0.022	0.0159	0.1665	APOB	LDL
871.691	SM(42:2)+AcO-	Sphingolipids (SP)	Phosphosphingolipids	Sphingomyelins (SM)	rs1367117	chr2:21263900	A / G	-0.0071	0.0113	0.5298	APOB	LDL
871.763	SM(46:1)	Sphingolipids (SP)	Phosphosphingolipids	Sphingomyelins (SM)	rs1367117	chr2:21263900	A / G	0.0227	0.0162	0.1611	APOB	LDL
872.566	PS(38:3)+AcO-	Glycerophospholipids (GP)	Glycerophosphoserines	Phosphatidylserines (PS)	rs1367117	chr2:21263900	A / G	0.0319	0.0206	0.1215	APOB	LDL
872.638	PE(41:2)+AcO- or PS(42:1)-H-	Glycerophospholipids (GP)	Glycerophosphoethanolamines	Phosphatidylethanolamines (PE)	rs1367117	chr2:21263900	A / G	-0.0059	0.0131	0.6524	APOB	LDL
872.77	TG(52:4)	Glycerolipids (GL)	Triradylglycerols	Triacylglycerols (TG)	rs1367117	chr2:21263900	A / G	0.0143	0.0134	0.2859	APOB	LDL
873.707	SM(42:1)+AcO-	Sphingolipids (SP)	Phosphosphingolipids	Sphingomyelins (SM)	rs1367117	chr2:21263900	A / G	-0.0073	0.0105	0.4869	APOB	LDL
874.786	TG(52:3)	Glycerolipids (GL)	Triradylglycerols	Triacylglycerols (TG)	rs1367117	chr2:21263900	A / G	0.013	0.0111	0.2415	APOB	LDL
875.722	SM(42:0)+AcO-	Sphingolipids (SP)	Phosphosphingolipids	Sphingomyelins (SM)	rs1367117	chr2:21263900	A / G	-0.0123	0.0105	0.2414	APOB	LDL
876.597	PS(38:1)+AcO-	Glycerophospholipids (GP)	Glycerophosphoserines	Phosphatidylserines (PS)	rs1367117	chr2:21263900	A / G	-0.0117	0.0152	0.4415	APOB	LDL
876.802	TG(52:2)	Glycerolipids (GL)	Triradylglycerols	Triacylglycerols (TG)	rs1367117	chr2:21263900	A / G	0.0203	0.0122	0.09613	APOB	LDL
877.596	PA(45:6)+AcO- or PG(44:6)-H-	Glycerophospholipids (GP)	Glycerophosphates	Phosphatic acids (PA)	rs1367117	chr2:21263900	A / G	-0.0035	0.0197	0.859	APOB	LDL
878.592	PC(39:6)+AcO- or PS(43:5)-H-	Glycerophospholipids (GP)	Glycerophosphocholines	Phosphatidylcholines (PC)	rs1367117	chr2:21263900	A / G	0.0093	0.0132	0.4811	APOB	LDL
878.817	TG(52:1)	Glycerolipids (GL)	Triradylglycerols	Triacylglycerols (TG)	rs1367117	chr2:21263900	A / G	0.0172	0.0117	0.1415	APOB	LDL
880.833	TG(52:0)	Glycerolipids (GL)	Triradylglycerols	Triacylglycerols (TG)	rs1367117	chr2:21263900	A / G	0.0193	0.0262	0.4613	APOB	LDL
881.519	PI(38:6)-H-	Glycerophospholipids (GP)	Glycerophosphoinositols	Phosphatidylinositols (PI)	rs1367117	chr2:21263900	A / G	0.0017	0.0129	0.8952	APOB	LDL
883.534	PI(38:5)-H-	Glycerophospholipids (GP)	Glycerophosphoinositols	Phosphatidylinositols (PI)	rs1367117	chr2:21263900	A / G	0.013	0.0122	0.2866	APOB	LDL
884.545	PS(44:9)-H-	Glycerophospholipids (GP)	Glycerophosphoserines	Phosphatidylserines (PS)	rs1367117	chr2:21263900	A / G	0.0109	0.0119	0.3597	APOB	LDL
884.566	PS(39:4)+AcO-	Glycerophospholipids (GP)	Glycerophosphoserines	Phosphatidylserines (PS)	rs1367117	chr2:21263900	A / G	0.0414	0.0183	0.02368	APOB	LDL
885.55	PI(38:4)-H-	Glycerophospholipids (GP)	Glycerophosphoinositols	Phosphatidylinositols (PI)	rs1367117	chr2:21263900	A / G	0.0019	0.0087	0.8271	APOB	LDL
886.56	PC(40:9)+AcO-	Glycerophospholipids (GP)	Glycerophosphocholines	Phosphatidylcholines (PC)	rs1367117	chr2:21263900	A / G	0.0025	0.0088	0.7763	APOB	LDL
886.786	TG(53:4)	Glycerolipids (GL)	Triradylglycerols	Triacylglycerols (TG)	rs1367117	chr2:21263900	A / G	0.0061	0.0143	0.6697	APOB	LDL
887.566	PI(38:3)-H-	Glycerophospholipids (GP)	Glycerophosphoinositols	Phosphatidylinositols (PI)	rs1367117	chr2:21263900	A / G	-0.0053	0.0101	0.5998	APOB	LDL
888.576	PC(40:8)+AcO-	Glycerophospholipids (GP)	Glycerophosphocholines	Phosphatidylcholines (PC)	rs1367117	chr2:21263900	A / G	-0.0052	0.0122	0.6699	APOB	LDL
888.742	PC(43:0)	Glycerophospholipids (GP)	Glycerophosphocholines	Phosphatidylcholines (PC)	rs1367117	chr2:21263900	A / G	-0.0292	0.0629	0.6425	APOB	LDL
888.802	TG(53:3)	Glycerolipids (GL)	Triradylglycerols	Triacylglycerols (TG)	rs1367117	chr2:21263900	A / G	0.0053	0.0125	0.6716	APOB	LDL
890.592	PC(40:7)+AcO-	Glycerophospholipids (GP)	Glycerophosphocholines	Phosphatidylcholines (PC)	rs1367117	chr2:21263900	A / G	-0.0018	0.0116	0.8767	APOB	LDL
890.781	TG_oxid(52:3)	Glycerolipids (GL)	Triradylglycerols	Triacylglycerols (TG)	rs1367117	chr2:21263900	A / G	0.0466	0.0358	0.193	APOB	LDL
890.817	TG(53:2)	Glycerolipids (GL)	Triradylglycerols	Triacylglycerols (TG)	rs1367117	chr2:21263900	A / G	0.0099	0.0138	0.4731	APOB	LDL
891.597	PI(38:1)-H-	Glycerophospholipids (GP)	Glycerophosphoinositols	Phosphatidylinositols (PI)	rs1367117	chr2:21263900	A / G	-0.0011	0.012	0.927	APOB	LDL
892.607	PC(40:6)+AcO- or PE(43:6)+AcO-	Glycerophospholipids (GP)	Glycerophosphocholines	Phosphatidylcholines (PC)	rs1367117	chr2:21263900	A / G	-0.0043	0.0129	0.7389	APOB	LDL
893.612	PI(38:0)-H-	Glycerophospholipids (GP)	Glycerophosphoinositols	Phosphatidylinositols (PI)	rs1367117	chr2:21263900	A / G	-0.0055	0.0128	0.6674	APOB	LDL
894.623	PC(40:5)+AcO- or PE(43:5)+AcO-	Glycerophospholipids (GP)	Glycerophosphocholines	Phosphatidylcholines (PC)	rs1367117	chr2:21263900	A / G	0.0052	0.0105	0.6204	APOB	LDL
894.754	TG(54:7)	Glycerolipids (GL)	Triradylglycerols	Triacylglycerols (TG)	rs1367117	chr2:21263900	A / G	0.0183	0.0213	0.3903	APOB	LDL
896.566	PS(40:5)+AcO-	Glycerophospholipids (GP)	Glycerophosphoserines	Phosphatidylserines (PS)	rs1367117	chr2:21263900	A / G	0.0235	0.0201	0.2423	APOB	LDL
896.639	PC(40:4)+AcO- or PE(43:4)+AcO-	Glycerophospholipids (GP)	Glycerophosphocholines	Phosphatidylcholines (PC)	rs1367117	chr2:21263900	A / G	-0.0001	0.0132	0.994	APOB	LDL
896.77	TG(54:6)	Glycerolipids (GL)	Triradylglycerols	Triacylglycerols (TG)	rs1367117	chr2:21263900	A / G	0.014	0.0172	0.4157	APOB	LDL
898.582	PS(40:4)+AcO-	Glycerophospholipids (GP)	Glycerophosphoserines	Phosphatidylserines (PS)	rs1367117	chr2:21263900	A / G	0.0084	0.014	0.5485	APOB	LDL
898.786	TG(54:5)	Glycerolipids (GL)	Triradylglycerols	Triacylglycerols (TG)	rs1367117	chr2:21263900	A / G	0.0113	0.0145	0.4358	APOB	LDL
900.597	PS(40:3)+AcO-	Glycerophospholipids (GP)	Glycerophosphoserines	Phosphatidylserines (PS)	rs1367117	chr2:21263900	A / G	0.009	0.0142	0.5262	APOB	LDL
900.67	PC(40:2)+AcO-	Glycerophospholipids (GP)	Glycerophosphocholines	Phosphatidylcholines (PC)	rs1367117	chr2:21263900	A / G	0.0112	0.0118	0.3425	APOB	LDL
900.802	TG(54:4)	Glycerolipids (GL)	Triradylglycerols	Triacylglycerols (TG)	rs1367117	chr2:21263900	A / G	0.0084	0.0133	0.5277	APOB	LDL
902.613	PS(40:2)+AcO-	Glycerophospholipids (GP)	Glycerophosphoserines	Phosphatidylserines (PS)	rs1367117	chr2:21263900	A / G	0.0023	0.0152	0.8797	APOB	LDL
902.817	TG(54:3)	Glycerolipids (GL)	Triradylglycerols	Triacylglycerols (TG)	rs1367117	chr2:21263900	A / G	0.0102	0.0124	0.4107	APOB	LDL
904.628	PS(40:1)+AcO-	Glycerophospholipids (GP)	Glycerophosphoserines	Phosphatidylserines (PS)	rs1367117	chr2:21263900	A / G	0.0066	0.026	0.7996	APOB	LDL
904.739	TG(55:9)	Glycerolipids (GL)	Triradylglycerols	Triacylglycerols (TG)	rs1367117	chr2:21263900	A / G	0.0065	0.0262	0.8041	APOB	LDL
904.796	TG_oxid(53:3)	Glycerolipids (GL)	Triradylglycerols	Triacylglycerols (TG)	rs1367117	chr2:21263900	A / G	0.0092	0.0227	0.6853	APOB	LDL
904.833	TG(54:2)	Glycerolipids (GL)	Triradylglycerols	Triacylglycerols (TG)	rs1367117	chr2:21263900	A / G	0.0113	0.015	0.4512	APOB	LDL
906.754	TG(55:8)	Glycerolipids (GL)	Triradylglycerols	Triacylglycerols (TG)	rs1367117	chr2:21263900	A / G	0.0074	0.0235	0.7528	APOB	LDL
909.55	PI(40:6)-H-	Glycerophospholipids (GP)	Glycerophosphoinositols	Phosphatidylinositols (PI)	rs1367117	chr2:21263900	A / G	-0.0071	0.0118	0.5474	APOB	LDL
910.56	PC(42:11)+AcO-	Glycerophospholipids (GP)	Glycerophosphocholines	Phosphatidylcholines (PC)	rs1367117	chr2:21263900	A / G	-0.0095	0.0123	0.4399	APOB	LDL
910.582	PS(41:5)+AcO-	Glycerophospholipids (GP)	Glycerophosphoserines	Phosphatidylserines (PS)	rs1367117	chr2:21263900	A / G	0.0247	0.0216	0.2528	APOB	LDL
911.566	PI(40:5)-H-	Glycerophospholipids (GP)	Glycerophosphoinositols	Phosphatidylinositols (PI)	rs1367117	chr2:21263900	A / G	0.0107	0.0113	0.3437	APOB	LDL
912.597	PS(41:4)+AcO-	Glycerophospholipids (GP)	Glycerophosphoserines	Phosphatidylserines (PS)	rs1367117	chr2:21263900	A / G	0.0172	0.0146	0.2388	APOB	LDL
912.778	PC-P(46:1)	Glycerophospholipids (GP)	Glycerophosphocholines	Phosphatidylcholines (PC)	rs1367117	chr2:21263900	A / G	0.0004	0.0358	0.9911	APOB	LDL
914.758	PC(45:0)-H-	Glycerophospholipids (GP)	Glycerophosphocholines	Phosphatidylcholines (PC)	rs1367117	chr2:21263900	A / G	0.0722	0.0431	0.0939	APOB	LDL
914.794	PC-O(46:1)	Glycerophospholipids (GP)	Glycerophosphocholines	Phosphatidylcholines (PC)	rs1367117	chr2:21263900	A / G	-0.0015	0.0361	0.9669	APOB	LDL
918.55	PS(42:8)+AcO-	Glycerophospholipids (GP)	Glycerophosphoserines	Phosphatidylserines (PS)	rs1367117	chr2:21263900	A / G	0.057	0.0428	0.1829	APOB	LDL
920.566	PS(42:7)+AcO-	Glycerophospholipids (GP)	Glycerophosphoserines	Phosphatidylserines (PS)	rs1367117	chr2:21263900	A / G	0.0374	0.0296	0.2064	APOB	LDL
922.654	PC(42:5)+AcO- or PE(45:5)+AcO-	Glycerophospholipids (GP)	Glycerophosphocholines	Phosphatidylcholines (PC)	rs1367117	chr2:21263900	A / G	0.0249	0.0179	0.1642	APOB	LDL
922.785	TG(56:7)	Glycerolipids (GL)	Triradylglycerols	Triacylglycerols (TG)	rs1367117	chr2:21263900	A / G	-0.0006	0.0146	0.9672	APOB	LDL
923.587	PI(36:1)+AcO-	Glycerophospholipids (GP)	Glycerophosphoinositols	Phosphatidylinositols (PI)	rs1367117	chr2:21263900	A / G	0.0031	0.0145	0.8307	APOB	LDL
924.597	PS(42:5)+AcO-	Glycerophospholipids (GP)	Glycerophosphoserines	Phosphatidylserines (PS)	rs1367117	chr2:21263900	A / G	0.001	0.0128	0.9377	APOB	LDL
924.67	PC(42:4)+AcO- or PE(45:4)+AcO-	Glycerophospholipids (GP)	Glycerophosphocholines	Phosphatidylcholines (PC)	rs1367117	chr2:21263900	A / G	-0.0043	0.0147	0.7699	APOB	LDL
924.801	TG(56:6)	Glycerolipids (GL)	Triradylglycerols	Triacylglycerols (TG)	rs1367117	chr2:21263900	A / G	0.0027	0.012	0.822	APOB	LDL
925.602	PI(36:0)+AcO-	Glycerophospholipids (GP)	Glycerophosphoinositols	Phosphatidylinositols (PI)	rs1367117	chr2:21263900	A / G	0.0044	0.0134	0.7426	APOB	LDL
926.613	PS(42:4)+AcO-	Glycerophospholipids (GP)	Glycerophosphoserines	Phosphatidylserines (PS)	rs1367117	chr2:21263900	A / G	0.0052	0.0137	0.7043	APOB	LDL
926.817	TG(56:5)	Glycerolipids (GL)	Triradylglycerols	Triacylglycerols (TG)	rs1367117	chr2:21263900	A / G	0.0004	0.0114	0.972	APOB	LDL
928.628	PS(42:3)+AcO-	Glycerophospholipids (GP)	Glycerophosphoserines	Phosphatidylserines (PS)	rs1367117	chr2:21263900	A / G	0.0075	0.0181	0.6786	APOB	LDL
928.739	TG(57:11)	Glycerolipids (GL)	Triradylglycerols	Triacylglycerols (TG)	rs1367117	chr2:21263900	A / G	-0.0122	0.0483	0.8006	APOB	LDL
928.833	TG(56:4)	Glycerolipids (GL)	Triradylglycerols	Triacylglycerols (TG)	rs1367117	chr2:21263900	A / G	0.0161	0.016	0.3143	APOB	LDL
930.754	TG(57:10)	Glycerolipids (GL)	Triradylglycerols	Triacylglycerols (TG)	rs1367117	chr2:21263900	A / G	-0.0042	0.0448	0.9253	APOB	LDL
930.848	TG(56:3)	Glycerolipids (GL)	Triradylglycerols	Triacylglycerols (TG)	rs1367117	chr2:21263900	A / G	0.0357	0.021	0.08913	APOB	LDL
932.77	TG(57:9)	Glycerolipids (GL)	Triradylglycerols	Triacylglycerols (TG)	rs1367117	chr2:21263900	A / G	0.0356	0.056	0.525	APOB	LDL
932.864	TG(56:2)	Glycerolipids (GL)	Triradylglycerols	Triacylglycerols (TG)	rs1367117	chr2:21263900	A / G	0.0582	0.0327	0.07511	APOB	LDL
933.55	PI(42:8)-H-	Glycerophospholipids (GP)	Glycerophosphoinositols	Phosphatidylinositols (PI)	rs1367117	chr2:21263900	A / G	0.1939	0.0756	0.01032	APOB	LDL
936.765	TG_oxid(56:8)	Glycerolipids (GL)	Triradylglycerols	Triacylglycerols (TG)	rs1367117	chr2:21263900	A / G	0.0437	0.062	0.4809	APOB	LDL
944.732	PE(46:1)+AcO- or PS(47:0)-H-	Glycerophospholipids (GP)	Glycerophosphoethanolamines	Phosphatidylethanolamines (PE)	rs1367117	chr2:21263900	A / G	0.0022	0.0121	0.8557	APOB	LDL
946.748	PE(46:0)+AcO- or PC(43:0)+AcO-	Glycerophospholipids (GP)	Glycerophosphoethanolamines	Phosphatidylethanolamines (PE)	rs1367117	chr2:21263900	A / G	0.033	0.0256	0.1974	APOB	LDL
946.785	TG(58:9)	Glycerolipids (GL)	Triradylglycerols	Triacylglycerols (TG)	rs1367117	chr2:21263900	A / G	-0.0246	0.0272	0.3658	APOB	LDL
947.587	PI(38:3)+AcO-	Glycerophospholipids (GP)	Glycerophosphoinositols	Phosphatidylinositols (PI)	rs1367117	chr2:21263900	A / G	-0.0086	0.0208	0.6793	APOB	LDL
950.613	PS(44:6)+AcO-	Glycerophospholipids (GP)	Glycerophosphoserines	Phosphatidylserines (PS)	rs1367117	chr2:21263900	A / G	-0.0009	0.0157	0.9543	APOB	LDL
953.634	PI(38:0)+AcO-	Glycerophospholipids (GP)	Glycerophosphoinositols	Phosphatidylinositols (PI)	rs1367117	chr2:21263900	A / G	-0.0214	0.0175	0.2214	APOB	LDL
954.754	TG(59:12)	Glycerolipids (GL)	Triradylglycerols	Triacylglycerols (TG)	rs1367117	chr2:21263900	A / G	0.1611	0.1253	0.1985	APOB	LDL
956.769	TG(59:11)	Glycerolipids (GL)	Triradylglycerols	Triacylglycerols (TG)	rs1367117	chr2:21263900	A / G	0.223	0.1136	0.04964	APOB	LDL
967.555	PI(40:7)+AcO-	Glycerophospholipids (GP)	Glycerophosphoinositols	Phosphatidylinositols (PI)	rs1367117	chr2:21263900	A / G	-0.0077	0.0193	0.6899	APOB	LDL
199.17	FA(12:0)-H-	Fatty acyls (FA)	Fatty acids and conjugates	Free fatty acids (FA)	rs2972146	chr2:227100698	T / G	-0.0208	0.0259	0.4206	LOC646736	HDL
227.202	FA(14:0)-H-	Fatty acyls (FA)	Fatty acids and conjugates	Free fatty acids (FA)	rs2972146	chr2:227100698	T / G	-0.0024	0.0071	0.7348	LOC646736	HDL
241.217	FA(15:0)-H-	Fatty acyls (FA)	Fatty acids and conjugates	Free fatty acids (FA)	rs2972146	chr2:227100698	T / G	0.0032	0.0066	0.6253	LOC646736	HDL
253.217	FA(16:1)-H-	Fatty acyls (FA)	Fatty acids and conjugates	Free fatty acids (FA)	rs2972146	chr2:227100698	T / G	-0.0176	0.0138	0.2016	LOC646736	HDL
255.233	FA(16:0)-H-	Fatty acyls (FA)	Fatty acids and conjugates	Free fatty acids (FA)	rs2972146	chr2:227100698	T / G	0.0038	0.0079	0.631	LOC646736	HDL
267.233	FA(17:1)-H-	Fatty acyls (FA)	Fatty acids and conjugates	Free fatty acids (FA)	rs2972146	chr2:227100698	T / G	-0.0052	0.0092	0.5747	LOC646736	HDL
269.249	FA(17:0)-H-	Fatty acyls (FA)	Fatty acids and conjugates	Free fatty acids (FA)	rs2972146	chr2:227100698	T / G	0.0051	0.0066	0.4431	LOC646736	HDL
277.217	FA(18:3)-H-	Fatty acyls (FA)	Fatty acids and conjugates	Free fatty acids (FA)	rs2972146	chr2:227100698	T / G	0.0007	0.0136	0.9582	LOC646736	HDL
279.233	FA(18:2)-H-	Fatty acyls (FA)	Fatty acids and conjugates	Free fatty acids (FA)	rs2972146	chr2:227100698	T / G	-0.0012	0.0097	0.9031	LOC646736	HDL
281.249	FA(18:1)-H-	Fatty acyls (FA)	Fatty acids and conjugates	Free fatty acids (FA)	rs2972146	chr2:227100698	T / G	-0.0051	0.0113	0.6541	LOC646736	HDL
283.264	FA(18:0)-H-	Fatty acyls (FA)	Fatty acids and conjugates	Free fatty acids (FA)	rs2972146	chr2:227100698	T / G	0.0053	0.008	0.5092	LOC646736	HDL
301.217	FA(20:5)-H-	Fatty acyls (FA)	Fatty acids and conjugates	Free fatty acids (FA)	rs2972146	chr2:227100698	T / G	-0.0125	0.0179	0.487	LOC646736	HDL
303.233	FA(20:4)-H-	Fatty acyls (FA)	Fatty acids and conjugates	Free fatty acids (FA)	rs2972146	chr2:227100698	T / G	-0.0101	0.0071	0.155	LOC646736	HDL
305.249	FA(20:3)-H-	Fatty acyls (FA)	Fatty acids and conjugates	Free fatty acids (FA)	rs2972146	chr2:227100698	T / G	0.0078	0.0074	0.2881	LOC646736	HDL
325.311	FA(21:0)-H-	Fatty acyls (FA)	Fatty acids and conjugates	Free fatty acids (FA)	rs2972146	chr2:227100698	T / G	-0.0094	0.0103	0.3613	LOC646736	HDL
327.233	FA(22:6)-H-	Fatty acyls (FA)	Fatty acids and conjugates	Free fatty acids (FA)	rs2972146	chr2:227100698	T / G	0.0011	0.0085	0.9012	LOC646736	HDL
329.249	FA(22:5)-H-	Fatty acyls (FA)	Fatty acids and conjugates	Free fatty acids (FA)	rs2972146	chr2:227100698	T / G	0.0011	0.0093	0.9034	LOC646736	HDL
331.264	FA(22:4)-H-	Fatty acyls (FA)	Fatty acids and conjugates	Free fatty acids (FA)	rs2972146	chr2:227100698	T / G	-0.0039	0.0096	0.6851	LOC646736	HDL
339.327	FA(22:0)-H-	Fatty acyls (FA)	Fatty acids and conjugates	Free fatty acids (FA)	rs2972146	chr2:227100698	T / G	-0.0032	0.0112	0.779	LOC646736	HDL
353.343	FA(23:0)-H-	Fatty acyls (FA)	Fatty acids and conjugates	Free fatty acids (FA)	rs2972146	chr2:227100698	T / G	-0.0082	0.0114	0.474	LOC646736	HDL
365.342	FA(24:1)-H-	Fatty acyls (FA)	Fatty acids and conjugates	Free fatty acids (FA)	rs2972146	chr2:227100698	T / G	0.0111	0.0085	0.1942	LOC646736	HDL
367.336	cholesterol-loss of OH2	Sterol lipids (ST)	Sterols	Cholesterol and derivatives (Chol)	rs2972146	chr2:227100698	T / G	-0.0142	0.0115	0.2167	LOC646736	HDL
367.358	FA(24:0)-H-	Fatty acyls (FA)	Fatty acids and conjugates	Free fatty acids (FA)	rs2972146	chr2:227100698	T / G	0.0013	0.0114	0.9089	LOC646736	HDL
369.351	cholesterol-loss of OH	Sterol lipids (ST)	Sterols	Cholesterol and derivatives (Chol)	rs2972146	chr2:227100698	T / G	-0.0112	0.0054	0.03664	LOC646736	HDL
482.325	LPC(15:0)	Glycerophospholipids (GP)	Glycerophosphocholines	Lysophosphatidylcholines (LPC)	rs2972146	chr2:227100698	T / G	-0.0112	0.0093	0.23	LOC646736	HDL
494.325	LPC(16:1)	Glycerophospholipids (GP)	Glycerophosphocholines	Lysophosphatidylcholines (LPC)	rs2972146	chr2:227100698	T / G	-0.0234	0.0084	0.005161	LOC646736	HDL
496.34	LPC(16:0)	Glycerophospholipids (GP)	Glycerophosphocholines	Lysophosphatidylcholines (LPC)	rs2972146	chr2:227100698	T / G	-0.0095	0.0074	0.1977	LOC646736	HDL
510.356	LPC(17:0)	Glycerophospholipids (GP)	Glycerophosphocholines	Lysophosphatidylcholines (LPC)	rs2972146	chr2:227100698	T / G	-0.0132	0.0109	0.2256	LOC646736	HDL
520.34	LPC(18:2)	Glycerophospholipids (GP)	Glycerophosphocholines	Lysophosphatidylcholines (LPC)	rs2972146	chr2:227100698	T / G	-0.0156	0.0079	0.04921	LOC646736	HDL
521.457	DG-H20(30:1)	Glycerolipids (GL)	Diradylglycerols	Diacylglycerols (DG)	rs2972146	chr2:227100698	T / G	0.0419	0.0196	0.03217	LOC646736	HDL
522.356	LPC(18:1)	Glycerophospholipids (GP)	Glycerophosphocholines	Lysophosphatidylcholines (LPC)	rs2972146	chr2:227100698	T / G	-0.0163	0.008	0.04197	LOC646736	HDL
523.473	DG-H20(30:0)	Glycerolipids (GL)	Diradylglycerols	Diacylglycerols (DG)	rs2972146	chr2:227100698	T / G	0.0415	0.0172	0.01558	LOC646736	HDL
524.372	LPC(18:0)	Glycerophospholipids (GP)	Glycerophosphocholines	Lysophosphatidylcholines (LPC)	rs2972146	chr2:227100698	T / G	-0.0111	0.0081	0.1719	LOC646736	HDL
536.505	Cer(34:1)-H-	Sphingolipids (SP)	Ceramides	Ceramides (Cer)	rs2972146	chr2:227100698	T / G	0.0085	0.008	0.2933	LOC646736	HDL
544.34	LPC(20:4)	Glycerophospholipids (GP)	Glycerophosphocholines	Lysophosphatidylcholines (LPC)	rs2972146	chr2:227100698	T / G	-0.0173	0.0095	0.06893	LOC646736	HDL
547.473	DG-H20(32:2)	Glycerolipids (GL)	Diradylglycerols	Diacylglycerols (DG)	rs2972146	chr2:227100698	T / G	0.0202	0.0117	0.08549	LOC646736	HDL
551.504	DG-H20(32:0)	Glycerolipids (GL)	Diradylglycerols	Diacylglycerols (DG)	rs2972146	chr2:227100698	T / G	0.0318	0.0135	0.01882	LOC646736	HDL
573.488	DG-H20(34:3)	Glycerolipids (GL)	Diradylglycerols	Diacylglycerols (DG)	rs2972146	chr2:227100698	T / G	0.0175	0.0097	0.07007	LOC646736	HDL
575.504	DG-H20(34:2)	Glycerolipids (GL)	Diradylglycerols	Diacylglycerols (DG)	rs2972146	chr2:227100698	T / G	0.0161	0.0077	0.03716	LOC646736	HDL
577.519	DG-H20(34:1)	Glycerolipids (GL)	Diradylglycerols	Diacylglycerols (DG)	rs2972146	chr2:227100698	T / G	0.0211	0.0084	0.01214	LOC646736	HDL
579.535	DG-H20(34:0)	Glycerolipids (GL)	Diradylglycerols	Diacylglycerols (DG)	rs2972146	chr2:227100698	T / G	0.023	0.0101	0.02255	LOC646736	HDL
597.488	DG-H20(36:5)	Glycerolipids (GL)	Diradylglycerols	Diacylglycerols (DG)	rs2972146	chr2:227100698	T / G	0.0439	0.0254	0.08467	LOC646736	HDL
599.504	DG-H20(36:4)	Glycerolipids (GL)	Diradylglycerols	Diacylglycerols (DG)	rs2972146	chr2:227100698	T / G	0.0187	0.01	0.06249	LOC646736	HDL
601.519	DG-H20(36:3)	Glycerolipids (GL)	Diradylglycerols	Diacylglycerols (DG)	rs2972146	chr2:227100698	T / G	0.0146	0.0085	0.08672	LOC646736	HDL
603.535	DG-H20(36:2)	Glycerolipids (GL)	Diradylglycerols	Diacylglycerols (DG)	rs2972146	chr2:227100698	T / G	0.0147	0.0073	0.04397	LOC646736	HDL
605.551	DG-H20(36:1)	Glycerolipids (GL)	Diradylglycerols	Diacylglycerols (DG)	rs2972146	chr2:227100698	T / G	0.0225	0.009	0.01288	LOC646736	HDL
610.541	DG(34:2)	Glycerolipids (GL)	Diradylglycerols	Diacylglycerols (DG)	rs2972146	chr2:227100698	T / G	0.0006	0.0091	0.945	LOC646736	HDL
612.556	DG(34:1)	Glycerolipids (GL)	Diradylglycerols	Diacylglycerols (DG)	rs2972146	chr2:227100698	T / G	0.0046	0.0097	0.6336	LOC646736	HDL
614.587	CE(14:0)	Sterol lipids (ST)	Sterols	Cholesteryl esters (CE)	rs2972146	chr2:227100698	T / G	-0.006	0.009	0.5036	LOC646736	HDL
618.583	Cer(40:2)-H-	Sphingolipids (SP)	Ceramides	Ceramides (Cer)	rs2972146	chr2:227100698	T / G	0.005	0.0119	0.676	LOC646736	HDL
620.599	Cer(40:1)-H-	Sphingolipids (SP)	Ceramides	Ceramides (Cer)	rs2972146	chr2:227100698	T / G	0.0053	0.0092	0.5659	LOC646736	HDL
622.614	Cer(40:0)-H-	Sphingolipids (SP)	Ceramides	Ceramides (Cer)	rs2972146	chr2:227100698	T / G	0.0275	0.0136	0.04285	LOC646736	HDL
632.599	Cer(41:2)-H-	Sphingolipids (SP)	Ceramides	Ceramides (Cer)	rs2972146	chr2:227100698	T / G	-0.0019	0.0127	0.8808	LOC646736	HDL
634.541	DG(36:4)	Glycerolipids (GL)	Diradylglycerols	Diacylglycerols (DG)	rs2972146	chr2:227100698	T / G	0.0055	0.0122	0.6542	LOC646736	HDL
634.614	Cer(41:1)-H-	Sphingolipids (SP)	Ceramides	Ceramides (Cer)	rs2972146	chr2:227100698	T / G	-0.0025	0.0107	0.8185	LOC646736	HDL
636.557	DG(36:3)	Glycerolipids (GL)	Diradylglycerols	Diacylglycerols (DG)	rs2972146	chr2:227100698	T / G	0.0012	0.009	0.8978	LOC646736	HDL
636.63	Cer(41:0)-H-	Sphingolipids (SP)	Ceramides	Ceramides (Cer)	rs2972146	chr2:227100698	T / G	0.0079	0.0157	0.614	LOC646736	HDL
638.572	DG(36:2)	Glycerolipids (GL)	Diradylglycerols	Diacylglycerols (DG)	rs2972146	chr2:227100698	T / G	0.0024	0.0079	0.7574	LOC646736	HDL
640.602	CE(16:1)	Sterol lipids (ST)	Sterols	Cholesteryl esters (CE)	rs2972146	chr2:227100698	T / G	-0.0131	0.01	0.1923	LOC646736	HDL
642.618	CE(16:0)	Sterol lipids (ST)	Sterols	Cholesteryl esters (CE)	rs2972146	chr2:227100698	T / G	-0.0121	0.0052	0.01894	LOC646736	HDL
646.614	Cer(42:2)-H-	Sphingolipids (SP)	Ceramides	Ceramides (Cer)	rs2972146	chr2:227100698	T / G	0.0112	0.0088	0.2023	LOC646736	HDL
648.63	Cer(42:1)-H-	Sphingolipids (SP)	Ceramides	Ceramides (Cer)	rs2972146	chr2:227100698	T / G	0.0073	0.009	0.4176	LOC646736	HDL
650.646	Cer(42:0)-H-	Sphingolipids (SP)	Ceramides	Ceramides (Cer)	rs2972146	chr2:227100698	T / G	0.0184	0.0105	0.07847	LOC646736	HDL
654.618	CE(17:1)	Sterol lipids (ST)	Sterols	Cholesteryl esters (CE)	rs2972146	chr2:227100698	T / G	-0.0133	0.0108	0.2156	LOC646736	HDL
656.43	PE(30:3)-H-	Glycerophospholipids (GP)	Glycerophosphoethanolamines	Phosphatidylethanolamines (PE)	rs2972146	chr2:227100698	T / G	0.0028	0.0068	0.6783	LOC646736	HDL
659.514	SM(31:1)-H-	Sphingolipids (SP)	Phosphosphingolipids	Sphingomyelins (SM)	rs2972146	chr2:227100698	T / G	-0.0081	0.0061	0.1879	LOC646736	HDL
664.603	CE(18:3)	Sterol lipids (ST)	Sterols	Cholesteryl esters (CE)	rs2972146	chr2:227100698	T / G	-0.0072	0.0074	0.3323	LOC646736	HDL
666.618	CE(18:2)	Sterol lipids (ST)	Sterols	Cholesteryl esters (CE)	rs2972146	chr2:227100698	T / G	-0.0142	0.0058	0.01375	LOC646736	HDL
668.634	CE(18:1)	Sterol lipids (ST)	Sterols	Cholesteryl esters (CE)	rs2972146	chr2:227100698	T / G	-0.0105	0.0052	0.04367	LOC646736	HDL
670.65	CE(18:0)	Sterol lipids (ST)	Sterols	Cholesteryl esters (CE)	rs2972146	chr2:227100698	T / G	-0.0118	0.0056	0.03342	LOC646736	HDL
671.466	PA(34:2)-H-	Glycerophospholipids (GP)	Glycerophosphates	Phosphatic acids (PA)	rs2972146	chr2:227100698	T / G	-0.0039	0.0092	0.6702	LOC646736	HDL
673.481	PA(34:1)-H-	Glycerophospholipids (GP)	Glycerophosphates	Phosphatic acids (PA)	rs2972146	chr2:227100698	T / G	-0.0087	0.0111	0.4358	LOC646736	HDL
673.529	SM(32:1)-H-	Sphingolipids (SP)	Phosphosphingolipids	Sphingomyelins (SM)	rs2972146	chr2:227100698	T / G	-0.0074	0.0067	0.2651	LOC646736	HDL
675.543	SM(32:1)	Sphingolipids (SP)	Phosphosphingolipids	Sphingomyelins (SM)	rs2972146	chr2:227100698	T / G	-0.0145	0.0059	0.01418	LOC646736	HDL
680.62	Cer(40:1)+AcO-	Sphingolipids (SP)	Ceramides	Ceramides (Cer)	rs2972146	chr2:227100698	T / G	0.0001	0.0084	0.9938	LOC646736	HDL
685.529	SM(33:2)-H-	Sphingolipids (SP)	Phosphosphingolipids	Sphingomyelins (SM)	rs2972146	chr2:227100698	T / G	-0.0149	0.0062	0.0162	LOC646736	HDL
687.545	SM(33:1)-H-	Sphingolipids (SP)	Phosphosphingolipids	Sphingomyelins (SM)	rs2972146	chr2:227100698	T / G	-0.0069	0.0064	0.2855	LOC646736	HDL
688.495	Cer(42:11)+AcO-	Sphingolipids (SP)	Ceramides	Ceramides (Cer)	rs2972146	chr2:227100698	T / G	0.0102	0.0234	0.6615	LOC646736	HDL
688.603	CE(20:5)	Sterol lipids (ST)	Sterols	Cholesteryl esters (CE)	rs2972146	chr2:227100698	T / G	-0.009	0.0128	0.4806	LOC646736	HDL
689.56	SM(33:0)-H-	Sphingolipids (SP)	Phosphosphingolipids	Sphingomyelins (SM)	rs2972146	chr2:227100698	T / G	-0.0055	0.0067	0.4069	LOC646736	HDL
690.51	Cer(42:10)+AcO-	Sphingolipids (SP)	Ceramides	Ceramides (Cer)	rs2972146	chr2:227100698	T / G	0.0152	0.0133	0.2529	LOC646736	HDL
690.618	CE(20:4)	Sterol lipids (ST)	Sterols	Cholesteryl esters (CE)	rs2972146	chr2:227100698	T / G	-0.0201	0.0078	0.01022	LOC646736	HDL
692.634	CE(20:3)	Sterol lipids (ST)	Sterols	Cholesteryl esters (CE)	rs2972146	chr2:227100698	T / G	-0.0125	0.0067	0.06414	LOC646736	HDL
698.63	TG(39:0)	Glycerolipids (GL)	Triradylglycerols	Triacylglycerols (TG)	rs2972146	chr2:227100698	T / G	0.0044	0.0514	0.932	LOC646736	HDL
701.559	SM(34:2)	Sphingolipids (SP)	Phosphosphingolipids	Sphingomyelins (SM)	rs2972146	chr2:227100698	T / G	-0.0216	0.0051	1.91e-05	LOC646736	HDL
702.508	PC(30:1)-H- or PE(33:1)-H-	Glycerophospholipids (GP)	Glycerophosphocholines	Phosphatidylcholines (PC)	rs2972146	chr2:227100698	T / G	-0.0058	0.009	0.5199	LOC646736	HDL
702.543	PC-P(31:1)	Glycerophospholipids (GP)	Glycerophosphocholines	Phosphatidylcholines (PC)	rs2972146	chr2:227100698	T / G	-0.0207	0.0055	0.000188	LOC646736	HDL
703.575	SM(34:1)	Sphingolipids (SP)	Phosphosphingolipids	Sphingomyelins (SM)	rs2972146	chr2:227100698	T / G	-0.0125	0.0053	0.01801	LOC646736	HDL
704.559	PC-O(31:1)	Glycerophospholipids (GP)	Glycerophosphocholines	Phosphatidylcholines (PC)	rs2972146	chr2:227100698	T / G	-0.0126	0.0053	0.01798	LOC646736	HDL
705.591	SM(34:0)	Sphingolipids (SP)	Phosphosphingolipids	Sphingomyelins (SM)	rs2972146	chr2:227100698	T / G	-0.012	0.0054	0.02738	LOC646736	HDL
706.613	CE_oxid(20:4)	Sterol lipids (ST)	Sterols	Cholesteryl esters (CE)	rs2972146	chr2:227100698	T / G	-0.0073	0.0141	0.6058	LOC646736	HDL
706.635	Cer(42:2)+AcO-	Sphingolipids (SP)	Ceramides	Ceramides (Cer)	rs2972146	chr2:227100698	T / G	-0.0022	0.0098	0.8262	LOC646736	HDL
707.598	DG-H20(44:6)	Glycerolipids (GL)	Diradylglycerols	Diacylglycerols (DG)	rs2972146	chr2:227100698	T / G	-0.0167	0.0152	0.2708	LOC646736	HDL
708.651	Cer(42:1)+AcO-	Sphingolipids (SP)	Ceramides	Ceramides (Cer)	rs2972146	chr2:227100698	T / G	0.0091	0.008	0.2593	LOC646736	HDL
713.561	SM(35:2)-H-	Sphingolipids (SP)	Phosphosphingolipids	Sphingomyelins (SM)	rs2972146	chr2:227100698	T / G	-0.0151	0.0072	0.03461	LOC646736	HDL
714.508	PE(34:2)-H-	Glycerophospholipids (GP)	Glycerophosphoethanolamines	Phosphatidylethanolamines (PE)	rs2972146	chr2:227100698	T / G	0.0127	0.0092	0.1677	LOC646736	HDL
715.576	SM(35:1)-H-	Sphingolipids (SP)	Phosphosphingolipids	Sphingomyelins (SM)	rs2972146	chr2:227100698	T / G	-0.003	0.0067	0.6575	LOC646736	HDL
716.523	PE(34:2)	Glycerophospholipids (GP)	Glycerophosphoethanolamines	Phosphatidylethanolamines (PE)	rs2972146	chr2:227100698	T / G	0.0086	0.0106	0.4187	LOC646736	HDL
716.524	PE(34:1)-H- or PC(31:1)-H-	Glycerophospholipids (GP)	Glycerophosphoethanolamines	Phosphatidylethanolamines (PE)	rs2972146	chr2:227100698	T / G	0.007	0.0096	0.465	LOC646736	HDL
716.526	Cer(44:11)+AcO-	Sphingolipids (SP)	Ceramides	Ceramides (Cer)	rs2972146	chr2:227100698	T / G	0.007	0.0096	0.465	LOC646736	HDL
717.592	SM(35:0)-H-	Sphingolipids (SP)	Phosphosphingolipids	Sphingomyelins (SM)	rs2972146	chr2:227100698	T / G	0.0009	0.0074	0.9051	LOC646736	HDL
718.539	PC(31:0)-H- or PE(34:0)-H-	Glycerophospholipids (GP)	Glycerophosphocholines	Phosphatidylcholines (PC)	rs2972146	chr2:227100698	T / G	0.007	0.0062	0.2592	LOC646736	HDL
720.554	PC(31:0) or PE(34:0)	Glycerophospholipids (GP)	Glycerophosphocholines	Phosphatidylcholines (PC)	rs2972146	chr2:227100698	T / G	0.0017	0.0127	0.8958	LOC646736	HDL
720.591	PC-O(32:0)	Glycerophospholipids (GP)	Glycerophosphocholines	Phosphatidylcholines (PC)	rs2972146	chr2:227100698	T / G	-0.0042	0.0076	0.5795	LOC646736	HDL
728.524	PC(32:2)-H- or PE(35:2)-H-	Glycerophospholipids (GP)	Glycerophosphocholines	Phosphatidylcholines (PC)	rs2972146	chr2:227100698	T / G	0.0034	0.0088	0.697	LOC646736	HDL
729.591	SM(36:2)	Sphingolipids (SP)	Phosphosphingolipids	Sphingomyelins (SM)	rs2972146	chr2:227100698	T / G	-0.0209	0.006	0.0005288	LOC646736	HDL
729.592	SM(36:1)-H-	Sphingolipids (SP)	Phosphosphingolipids	Sphingomyelins (SM)	rs2972146	chr2:227100698	T / G	-0.0073	0.0083	0.3796	LOC646736	HDL
730.539	PE(35:2)	Glycerophospholipids (GP)	Glycerophosphoethanolamines	Phosphatidylethanolamines (PE)	rs2972146	chr2:227100698	T / G	-0.0022	0.0076	0.7668	LOC646736	HDL
730.539	PC(32:1)-H- or PE(35:1)-H-	Glycerophospholipids (GP)	Glycerophosphocholines	Phosphatidylcholines (PC)	rs2972146	chr2:227100698	T / G	0.003	0.0101	0.7644	LOC646736	HDL
730.575	PC-P(33:1)	Glycerophospholipids (GP)	Glycerophosphocholines	Phosphatidylcholines (PC)	rs2972146	chr2:227100698	T / G	-0.0252	0.0081	0.001928	LOC646736	HDL
731.535	SM(32:2)+AcO-	Sphingolipids (SP)	Phosphosphingolipids	Sphingomyelins (SM)	rs2972146	chr2:227100698	T / G	-0.0122	0.0094	0.1954	LOC646736	HDL
731.559	PA(38:1)	Glycerophospholipids (GP)	Glycerophosphates	Phosphatic acids (PA)	rs2972146	chr2:227100698	T / G	-0.0153	0.0139	0.2698	LOC646736	HDL
731.606	SM(36:1)	Sphingolipids (SP)	Phosphosphingolipids	Sphingomyelins (SM)	rs2972146	chr2:227100698	T / G	-0.0095	0.0056	0.08998	LOC646736	HDL
732.554	PC(32:1)	Glycerophospholipids (GP)	Glycerophosphocholines	Phosphatidylcholines (PC)	rs2972146	chr2:227100698	T / G	-0.0004	0.0106	0.9679	LOC646736	HDL
732.59	PC-O(33:1)	Glycerophospholipids (GP)	Glycerophosphocholines	Phosphatidylcholines (PC)	rs2972146	chr2:227100698	T / G	-0.0102	0.0057	0.07646	LOC646736	HDL
733.55	SM(32:1)+AcO-	Sphingolipids (SP)	Phosphosphingolipids	Sphingomyelins (SM)	rs2972146	chr2:227100698	T / G	-0.0076	0.0068	0.2622	LOC646736	HDL
733.575	PA(38:0)	Glycerophospholipids (GP)	Glycerophosphates	Phosphatic acids (PA)	rs2972146	chr2:227100698	T / G	0.0023	0.0109	0.8294	LOC646736	HDL
733.622	SM(36:0)	Sphingolipids (SP)	Phosphosphingolipids	Sphingomyelins (SM)	rs2972146	chr2:227100698	T / G	-0.0074	0.0059	0.2067	LOC646736	HDL
734.57	PC(32:0) or PE(35:0)	Glycerophospholipids (GP)	Glycerophosphocholines	Phosphatidylcholines (PC)	rs2972146	chr2:227100698	T / G	-0.0004	0.0048	0.9342	LOC646736	HDL
735.518	PA(34:0)+AcO-	Glycerophospholipids (GP)	Glycerophosphates	Phosphatic acids (PA)	rs2972146	chr2:227100698	T / G	0.0035	0.0131	0.7925	LOC646736	HDL
736.492	PE(36:5)-H-	Glycerophospholipids (GP)	Glycerophosphoethanolamines	Phosphatidylethanolamines (PE)	rs2972146	chr2:227100698	T / G	0.0262	0.0222	0.2376	LOC646736	HDL
738.508	PE(36:4)-H-	Glycerophospholipids (GP)	Glycerophosphoethanolamines	Phosphatidylethanolamines (PE)	rs2972146	chr2:227100698	T / G	0.0089	0.0082	0.2741	LOC646736	HDL
740.523	PE(36:4)	Glycerophospholipids (GP)	Glycerophosphoethanolamines	Phosphatidylethanolamines (PE)	rs2972146	chr2:227100698	T / G	0.0067	0.0086	0.4385	LOC646736	HDL
740.524	PC(33:3)-H- or PE(36:3)-H-	Glycerophospholipids (GP)	Glycerophosphocholines	Phosphatidylcholines (PC)	rs2972146	chr2:227100698	T / G	0.0049	0.0077	0.5286	LOC646736	HDL
742.539	PC(33:3) or PE(36:3)	Glycerophospholipids (GP)	Glycerophosphocholines	Phosphatidylcholines (PC)	rs2972146	chr2:227100698	T / G	0.0027	0.0108	0.8044	LOC646736	HDL
742.539	PC(33:2)-H- or PE(36:2)-H-	Glycerophospholipids (GP)	Glycerophosphocholines	Phosphatidylcholines (PC)	rs2972146	chr2:227100698	T / G	0.0062	0.0059	0.2998	LOC646736	HDL
742.575	PC-O(34:3)	Glycerophospholipids (GP)	Glycerophosphocholines	Phosphatidylcholines (PC)	rs2972146	chr2:227100698	T / G	-0.0046	0.0075	0.5381	LOC646736	HDL
743.607	SM(37:1)-H-	Sphingolipids (SP)	Phosphosphingolipids	Sphingomyelins (SM)	rs2972146	chr2:227100698	T / G	-0.0006	0.0067	0.9313	LOC646736	HDL
744.554	PC(33:2) or PE(36:2)	Glycerophospholipids (GP)	Glycerophosphocholines	Phosphatidylcholines (PC)	rs2972146	chr2:227100698	T / G	-0.0001	0.0058	0.9885	LOC646736	HDL
744.555	PE(36:1)-H- or PC(33:1)-H-	Glycerophospholipids (GP)	Glycerophosphoethanolamines	Phosphatidylethanolamines (PE)	rs2972146	chr2:227100698	T / G	0.0044	0.0063	0.4853	LOC646736	HDL
744.59	PC-P(34:1)	Glycerophospholipids (GP)	Glycerophosphocholines	Phosphatidylcholines (PC)	rs2972146	chr2:227100698	T / G	-0.0052	0.0071	0.4591	LOC646736	HDL
745.575	PA(39:1)	Glycerophospholipids (GP)	Glycerophosphates	Phosphatic acids (PA)	rs2972146	chr2:227100698	T / G	0.0001	0.0055	0.9826	LOC646736	HDL
745.622	SM(37:1)	Sphingolipids (SP)	Phosphosphingolipids	Sphingomyelins (SM)	rs2972146	chr2:227100698	T / G	-0.0138	0.007	0.04845	LOC646736	HDL
746.57	PC(33:1)	Glycerophospholipids (GP)	Glycerophosphocholines	Phosphatidylcholines (PC)	rs2972146	chr2:227100698	T / G	-0.0012	0.0087	0.8934	LOC646736	HDL
746.57	PC(33:0)-H- or PE(36:0)-H-	Glycerophospholipids (GP)	Glycerophosphocholines	Phosphatidylcholines (PC)	rs2972146	chr2:227100698	T / G	0.0064	0.0064	0.3222	LOC646736	HDL
746.606	PC-O(34:1)	Glycerophospholipids (GP)	Glycerophosphocholines	Phosphatidylcholines (PC)	rs2972146	chr2:227100698	T / G	-0.0056	0.0068	0.4099	LOC646736	HDL
747.518	PA(35:1)+AcO- or PG(34:1)-H-	Glycerophospholipids (GP)	Glycerophosphates	Phosphatic acids (PA)	rs2972146	chr2:227100698	T / G	0.0046	0.0066	0.4882	LOC646736	HDL
747.566	SM(33:1)+AcO-	Sphingolipids (SP)	Phosphosphingolipids	Sphingomyelins (SM)	rs2972146	chr2:227100698	T / G	-0.0074	0.0072	0.3063	LOC646736	HDL
747.59	PA(39:0)	Glycerophospholipids (GP)	Glycerophosphates	Phosphatic acids (PA)	rs2972146	chr2:227100698	T / G	0.002	0.007	0.7771	LOC646736	HDL
749.534	PA(35:0)+AcO-	Glycerophospholipids (GP)	Glycerophosphates	Phosphatic acids (PA)	rs2972146	chr2:227100698	T / G	0.0012	0.0069	0.8593	LOC646736	HDL
749.582	SM(33:0)+AcO-	Sphingolipids (SP)	Phosphosphingolipids	Sphingomyelins (SM)	rs2972146	chr2:227100698	T / G	-0.0067	0.0087	0.4446	LOC646736	HDL
750.544	PC-P(35:5)	Glycerophospholipids (GP)	Glycerophosphocholines	Phosphatidylcholines (PC)	rs2972146	chr2:227100698	T / G	-0.0109	0.0076	0.1528	LOC646736	HDL
752.524	PE(37:4)-H- or PC(34:4)-H-	Glycerophospholipids (GP)	Glycerophosphoethanolamines	Phosphatidylethanolamines (PE)	rs2972146	chr2:227100698	T / G	0.0004	0.0096	0.9631	LOC646736	HDL
752.559	PC-O(35:5) or PC-P(35:4)	Glycerophospholipids (GP)	Glycerophosphocholines	Phosphatidylcholines (PC)	rs2972146	chr2:227100698	T / G	-0.007	0.0082	0.3981	LOC646736	HDL
754.539	PE(37:4)	Glycerophospholipids (GP)	Glycerophosphoethanolamines	Phosphatidylethanolamines (PE)	rs2972146	chr2:227100698	T / G	-0.0084	0.0094	0.3731	LOC646736	HDL
756.554	PC(34:3)	Glycerophospholipids (GP)	Glycerophosphocholines	Phosphatidylcholines (PC)	rs2972146	chr2:227100698	T / G	-0.0055	0.0064	0.3907	LOC646736	HDL
756.555	PC(34:2)-H-	Glycerophospholipids (GP)	Glycerophosphocholines	Phosphatidylcholines (PC)	rs2972146	chr2:227100698	T / G	0.0004	0.0079	0.9625	LOC646736	HDL
757.502	PA(36:3)+AcO-	Glycerophospholipids (GP)	Glycerophosphates	Phosphatic acids (PA)	rs2972146	chr2:227100698	T / G	0.0073	0.0073	0.3201	LOC646736	HDL
757.574	PA(40:2)	Glycerophospholipids (GP)	Glycerophosphates	Phosphatic acids (PA)	rs2972146	chr2:227100698	T / G	-0.0053	0.0062	0.3957	LOC646736	HDL
757.623	SM(38:1)-H-	Sphingolipids (SP)	Phosphosphingolipids	Sphingomyelins (SM)	rs2972146	chr2:227100698	T / G	-0.0121	0.0081	0.1364	LOC646736	HDL
758.57	PC(34:2)	Glycerophospholipids (GP)	Glycerophosphocholines	Phosphatidylcholines (PC)	rs2972146	chr2:227100698	T / G	-0.0028	0.004	0.4846	LOC646736	HDL
758.57	PC(34:1)-H-	Glycerophospholipids (GP)	Glycerophosphocholines	Phosphatidylcholines (PC)	rs2972146	chr2:227100698	T / G	0.0018	0.0097	0.8498	LOC646736	HDL
759.518	PA(36:2)+AcO- or PG(35:2)-H-	Glycerophospholipids (GP)	Glycerophosphates	Phosphatic acids (PA)	rs2972146	chr2:227100698	T / G	0.0075	0.0088	0.3929	LOC646736	HDL
759.566	SM(34:2)+AcO-	Sphingolipids (SP)	Phosphosphingolipids	Sphingomyelins (SM)	rs2972146	chr2:227100698	T / G	-0.0142	0.0066	0.03142	LOC646736	HDL
759.59	PA(40:1)	Glycerophospholipids (GP)	Glycerophosphates	Phosphatic acids (PA)	rs2972146	chr2:227100698	T / G	-0.0032	0.0041	0.4362	LOC646736	HDL
759.637	SM(38:1)	Sphingolipids (SP)	Phosphosphingolipids	Sphingomyelins (SM)	rs2972146	chr2:227100698	T / G	-0.0087	0.0055	0.118	LOC646736	HDL
760.585	PE(37:1)	Glycerophospholipids (GP)	Glycerophosphoethanolamines	Phosphatidylethanolamines (PE)	rs2972146	chr2:227100698	T / G	-0.0012	0.0052	0.8184	LOC646736	HDL
760.622	PC-O(35:1) or PC-P(35:0)	Glycerophospholipids (GP)	Glycerophosphocholines	Phosphatidylcholines (PC)	rs2972146	chr2:227100698	T / G	-0.0088	0.0058	0.1292	LOC646736	HDL
761.558	SM(39:7)	Sphingolipids (SP)	Phosphosphingolipids	Sphingomyelins (SM)	rs2972146	chr2:227100698	T / G	-0.0018	0.0059	0.7548	LOC646736	HDL
761.582	SM(34:1)+AcO-	Sphingolipids (SP)	Phosphosphingolipids	Sphingomyelins (SM)	rs2972146	chr2:227100698	T / G	-0.0051	0.0066	0.4407	LOC646736	HDL
761.653	SM(38:0)	Sphingolipids (SP)	Phosphosphingolipids	Sphingomyelins (SM)	rs2972146	chr2:227100698	T / G	-0.01	0.0074	0.1775	LOC646736	HDL
762.508	PE(38:6)-H-	Glycerophospholipids (GP)	Glycerophosphoethanolamines	Phosphatidylethanolamines (PE)	rs2972146	chr2:227100698	T / G	0.0174	0.0103	0.09097	LOC646736	HDL
762.601	PE(37:0)	Glycerophospholipids (GP)	Glycerophosphoethanolamines	Phosphatidylethanolamines (PE)	rs2972146	chr2:227100698	T / G	-0.0023	0.005	0.646	LOC646736	HDL
763.574	SM(39:6)	Sphingolipids (SP)	Phosphosphingolipids	Sphingomyelins (SM)	rs2972146	chr2:227100698	T / G	-0.003	0.0047	0.5263	LOC646736	HDL
763.597	SM(34:0)+AcO-	Sphingolipids (SP)	Phosphosphingolipids	Sphingomyelins (SM)	rs2972146	chr2:227100698	T / G	-0.0053	0.0069	0.439	LOC646736	HDL
764.524	PC(35:5)-H- or PE(38:5)-H-	Glycerophospholipids (GP)	Glycerophosphocholines	Phosphatidylcholines (PC)	rs2972146	chr2:227100698	T / G	0.0087	0.0087	0.3141	LOC646736	HDL
766.539	PC(35:4)-H- or PE(38:4)-H-	Glycerophospholipids (GP)	Glycerophosphocholines	Phosphatidylcholines (PC)	rs2972146	chr2:227100698	T / G	0.0008	0.006	0.8943	LOC646736	HDL
766.574	PC-O(36:5)	Glycerophospholipids (GP)	Glycerophosphocholines	Phosphatidylcholines (PC)	rs2972146	chr2:227100698	T / G	-0.0036	0.0061	0.5599	LOC646736	HDL
766.692	TG(44:1)	Glycerolipids (GL)	Triradylglycerols	Triacylglycerols (TG)	rs2972146	chr2:227100698	T / G	0.094	0.0357	0.008507	LOC646736	HDL
767.559	PA(41:4)	Glycerophospholipids (GP)	Glycerophosphates	Phosphatic acids (PA)	rs2972146	chr2:227100698	T / G	-0.0045	0.0062	0.4632	LOC646736	HDL
768.554	PC(35:4) or PE(38:4)	Glycerophospholipids (GP)	Glycerophosphocholines	Phosphatidylcholines (PC)	rs2972146	chr2:227100698	T / G	-0.0027	0.0063	0.6655	LOC646736	HDL
768.555	PC(35:3)-H- or PE(38:3)-H-	Glycerophospholipids (GP)	Glycerophosphocholines	Phosphatidylcholines (PC)	rs2972146	chr2:227100698	T / G	0.0045	0.0057	0.4294	LOC646736	HDL
768.591	PC-O(36:4) or PC-P(36:3)	Glycerophospholipids (GP)	Glycerophosphocholines	Phosphatidylcholines (PC)	rs2972146	chr2:227100698	T / G	-0.0058	0.0062	0.3439	LOC646736	HDL
768.708	TG(44:0)	Glycerolipids (GL)	Triradylglycerols	Triacylglycerols (TG)	rs2972146	chr2:227100698	T / G	0.084	0.0345	0.01503	LOC646736	HDL
769.623	SM(39:2)-H-	Sphingolipids (SP)	Phosphosphingolipids	Sphingomyelins (SM)	rs2972146	chr2:227100698	T / G	-0.0067	0.0066	0.3085	LOC646736	HDL
770.57	PC(35:3)	Glycerophospholipids (GP)	Glycerophosphocholines	Phosphatidylcholines (PC)	rs2972146	chr2:227100698	T / G	0.0007	0.0069	0.9162	LOC646736	HDL
770.606	PC-O(36:3) or PC-P(36:2)	Glycerophospholipids (GP)	Glycerophosphocholines	Phosphatidylcholines (PC)	rs2972146	chr2:227100698	T / G	-0.0069	0.0069	0.318	LOC646736	HDL
771.59	PA(41:2)	Glycerophospholipids (GP)	Glycerophosphates	Phosphatic acids (PA)	rs2972146	chr2:227100698	T / G	-0.0001	0.0096	0.9886	LOC646736	HDL
771.639	SM(39:1)-H-	Sphingolipids (SP)	Phosphosphingolipids	Sphingomyelins (SM)	rs2972146	chr2:227100698	T / G	-0.0021	0.0068	0.7583	LOC646736	HDL
772.586	PC(35:2)	Glycerophospholipids (GP)	Glycerophosphocholines	Phosphatidylcholines (PC)	rs2972146	chr2:227100698	T / G	-0.0087	0.0069	0.2098	LOC646736	HDL
772.586	PC(35:1)-H- or PE(38:1)-H-	Glycerophospholipids (GP)	Glycerophosphocholines	Phosphatidylcholines (PC)	rs2972146	chr2:227100698	T / G	0.0083	0.0078	0.2848	LOC646736	HDL
772.622	PC-P(36:1)	Glycerophospholipids (GP)	Glycerophosphocholines	Phosphatidylcholines (PC)	rs2972146	chr2:227100698	T / G	-0.0112	0.0082	0.169	LOC646736	HDL
773.534	PG(36:2)-H-	Glycerophospholipids (GP)	Glycerophosphoglycerols	Phosphatidylglycerols (PG)	rs2972146	chr2:227100698	T / G	0.0035	0.0074	0.6392	LOC646736	HDL
773.582	SM(35:2)+AcO-	Sphingolipids (SP)	Phosphosphingolipids	Sphingomyelins (SM)	rs2972146	chr2:227100698	T / G	0.0068	0.0081	0.3989	LOC646736	HDL
773.653	SM(39:1)	Sphingolipids (SP)	Phosphosphingolipids	Sphingomyelins (SM)	rs2972146	chr2:227100698	T / G	-0.0184	0.0074	0.01342	LOC646736	HDL
773.654	SM(39:0)-H-	Sphingolipids (SP)	Phosphosphingolipids	Sphingomyelins (SM)	rs2972146	chr2:227100698	T / G	-0.0006	0.0078	0.935	LOC646736	HDL
774.601	PE(38:1)	Glycerophospholipids (GP)	Glycerophosphoethanolamines	Phosphatidylethanolamines (PE)	rs2972146	chr2:227100698	T / G	-0.0057	0.0075	0.4483	LOC646736	HDL
774.638	PC-O(36:1) or PC-P(36:0)	Glycerophospholipids (GP)	Glycerophosphocholines	Phosphatidylcholines (PC)	rs2972146	chr2:227100698	T / G	-0.0155	0.012	0.1964	LOC646736	HDL
775.549	PG(36:1)-H- or PA(37:1)+AcO-	Glycerophospholipids (GP)	Glycerophosphoglycerols	Phosphatidylglycerols (PG)	rs2972146	chr2:227100698	T / G	0.0042	0.0071	0.5518	LOC646736	HDL
775.574	SM(40:7)	Sphingolipids (SP)	Phosphosphingolipids	Sphingomyelins (SM)	rs2972146	chr2:227100698	T / G	-0.0497	0.0415	0.2307	LOC646736	HDL
777.565	PA(37:0)+AcO-	Glycerophospholipids (GP)	Glycerophosphates	Phosphatic acids (PA)	rs2972146	chr2:227100698	T / G	-0.001	0.0057	0.8616	LOC646736	HDL
779.508	PG(32:1)+AcO-	Glycerophospholipids (GP)	Glycerophosphoglycerols	Phosphatidylglycerols (PG)	rs2972146	chr2:227100698	T / G	0.0336	0.0184	0.06727	LOC646736	HDL
780.555	PC(36:4)-H- or PE(39:4)-H-	Glycerophospholipids (GP)	Glycerophosphocholines	Phosphatidylcholines (PC)	rs2972146	chr2:227100698	T / G	-0.0046	0.0086	0.5917	LOC646736	HDL
782.57	PC(36:4)	Glycerophospholipids (GP)	Glycerophosphocholines	Phosphatidylcholines (PC)	rs2972146	chr2:227100698	T / G	-0.0074	0.0046	0.1124	LOC646736	HDL
783.59	PA(42:3)	Glycerophospholipids (GP)	Glycerophosphates	Phosphatic acids (PA)	rs2972146	chr2:227100698	T / G	-0.0075	0.0047	0.1149	LOC646736	HDL
783.638	SM(40:3)	Sphingolipids (SP)	Phosphosphingolipids	Sphingomyelins (SM)	rs2972146	chr2:227100698	T / G	-0.019	0.0078	0.01514	LOC646736	HDL
783.639	SM(40:2)-H-	Sphingolipids (SP)	Phosphosphingolipids	Sphingomyelins (SM)	rs2972146	chr2:227100698	T / G	-0.0111	0.0072	0.1204	LOC646736	HDL
784.586	PE(39:3)	Glycerophospholipids (GP)	Glycerophosphoethanolamines	Phosphatidylethanolamines (PE)	rs2972146	chr2:227100698	T / G	-0.0015	0.0038	0.6928	LOC646736	HDL
785.534	PA(38:3)+AcO- or PG(37:3)-H-	Glycerophospholipids (GP)	Glycerophosphates	Phosphatic acids (PA)	rs2972146	chr2:227100698	T / G	0.0181	0.0092	0.04799	LOC646736	HDL
785.582	SM(36:3)+AcO-	Sphingolipids (SP)	Phosphosphingolipids	Sphingomyelins (SM)	rs2972146	chr2:227100698	T / G	-0.0226	0.0122	0.0643	LOC646736	HDL
785.606	PA(42:2)	Glycerophospholipids (GP)	Glycerophosphates	Phosphatic acids (PA)	rs2972146	chr2:227100698	T / G	-0.0021	0.0037	0.572	LOC646736	HDL
785.653	SM(40:2)	Sphingolipids (SP)	Phosphosphingolipids	Sphingomyelins (SM)	rs2972146	chr2:227100698	T / G	-0.0153	0.0058	0.00795	LOC646736	HDL
785.654	SM(40:1)-H-	Sphingolipids (SP)	Phosphosphingolipids	Sphingomyelins (SM)	rs2972146	chr2:227100698	T / G	-0.0099	0.0089	0.2636	LOC646736	HDL
786.601	PE(39:2)	Glycerophospholipids (GP)	Glycerophosphoethanolamines	Phosphatidylethanolamines (PE)	rs2972146	chr2:227100698	T / G	-0.0021	0.0039	0.5932	LOC646736	HDL
786.637	PC-P(37:1)	Glycerophospholipids (GP)	Glycerophosphocholines	Phosphatidylcholines (PC)	rs2972146	chr2:227100698	T / G	-0.0157	0.0058	0.006783	LOC646736	HDL
787.597	SM(36:2)+AcO-	Sphingolipids (SP)	Phosphosphingolipids	Sphingomyelins (SM)	rs2972146	chr2:227100698	T / G	-0.0138	0.0073	0.05813	LOC646736	HDL
787.622	PA(42:1)	Glycerophospholipids (GP)	Glycerophosphates	Phosphatic acids (PA)	rs2972146	chr2:227100698	T / G	-0.0023	0.0038	0.5494	LOC646736	HDL
787.669	SM(40:1)	Sphingolipids (SP)	Phosphosphingolipids	Sphingomyelins (SM)	rs2972146	chr2:227100698	T / G	-0.0103	0.0054	0.05736	LOC646736	HDL
788.524	PE(40:7)-H-	Glycerophospholipids (GP)	Glycerophosphoethanolamines	Phosphatidylethanolamines (PE)	rs2972146	chr2:227100698	T / G	0.0052	0.011	0.6351	LOC646736	HDL
788.545	PC(32:2)+AcO- or PE(35:2)+AcO-	Glycerophospholipids (GP)	Glycerophosphocholines	Phosphatidylcholines (PC)	rs2972146	chr2:227100698	T / G	0.0056	0.0075	0.4511	LOC646736	HDL
788.617	PE(39:1)	Glycerophospholipids (GP)	Glycerophosphoethanolamines	Phosphatidylethanolamines (PE)	rs2972146	chr2:227100698	T / G	0.0037	0.0061	0.5456	LOC646736	HDL
788.653	PC-O(37:1)	Glycerophospholipids (GP)	Glycerophosphocholines	Phosphatidylcholines (PC)	rs2972146	chr2:227100698	T / G	-0.0108	0.0055	0.04939	LOC646736	HDL
789.544	PA(43:6)-H-	Glycerophospholipids (GP)	Glycerophosphates	Phosphatic acids (PA)	rs2972146	chr2:227100698	T / G	0.01	0.0074	0.1785	LOC646736	HDL
789.613	SM(36:1)+AcO-	Sphingolipids (SP)	Phosphosphingolipids	Sphingomyelins (SM)	rs2972146	chr2:227100698	T / G	-0.0021	0.0068	0.7572	LOC646736	HDL
789.684	SM(40:0)	Sphingolipids (SP)	Phosphosphingolipids	Sphingomyelins (SM)	rs2972146	chr2:227100698	T / G	-0.0115	0.0054	0.03304	LOC646736	HDL
790.539	PC(37:6)-H- or PE(40:6)-H-	Glycerophospholipids (GP)	Glycerophosphocholines	Phosphatidylcholines (PC)	rs2972146	chr2:227100698	T / G	0.0043	0.0078	0.5833	LOC646736	HDL
790.56	PC(32:1)+AcO- or PE(35:1)+AcO-	Glycerophospholipids (GP)	Glycerophosphocholines	Phosphatidylcholines (PC)	rs2972146	chr2:227100698	T / G	-0.004	0.0112	0.7251	LOC646736	HDL
790.633	PE(39:0)	Glycerophospholipids (GP)	Glycerophosphoethanolamines	Phosphatidylethanolamines (PE)	rs2972146	chr2:227100698	T / G	0.0052	0.0063	0.4082	LOC646736	HDL
790.669	PC-O(37:0)	Glycerophospholipids (GP)	Glycerophosphocholines	Phosphatidylcholines (PC)	rs2972146	chr2:227100698	T / G	0.0203	0.0145	0.1594	LOC646736	HDL
791.56	PA(43:5)-H-	Glycerophospholipids (GP)	Glycerophosphates	Phosphatic acids (PA)	rs2972146	chr2:227100698	T / G	0.0034	0.0082	0.6793	LOC646736	HDL
791.629	SM(36:0)+AcO-	Sphingolipids (SP)	Phosphosphingolipids	Sphingomyelins (SM)	rs2972146	chr2:227100698	T / G	-0.0104	0.0061	0.09019	LOC646736	HDL
792.554	PC(37:6) or PE(40:6)	Glycerophospholipids (GP)	Glycerophosphocholines	Phosphatidylcholines (PC)	rs2972146	chr2:227100698	T / G	0.002	0.008	0.803	LOC646736	HDL
792.576	PC(32:0)+AcO-	Glycerophospholipids (GP)	Glycerophosphocholines	Phosphatidylcholines (PC)	rs2972146	chr2:227100698	T / G	0.0043	0.0071	0.5445	LOC646736	HDL
792.708	TG(46:2)	Glycerolipids (GL)	Triradylglycerols	Triacylglycerols (TG)	rs2972146	chr2:227100698	T / G	0.0475	0.0183	0.009641	LOC646736	HDL
793.575	PA(43:4)-H-	Glycerophospholipids (GP)	Glycerophosphates	Phosphatic acids (PA)	rs2972146	chr2:227100698	T / G	0.0022	0.0067	0.7424	LOC646736	HDL
794.569	PC(37:5) or PE(40:5)	Glycerophospholipids (GP)	Glycerophosphocholines	Phosphatidylcholines (PC)	rs2972146	chr2:227100698	T / G	-0.0008	0.0078	0.9163	LOC646736	HDL
794.57	PC(37:4)-H- or PE(40:4)-H-	Glycerophospholipids (GP)	Glycerophosphocholines	Phosphatidylcholines (PC)	rs2972146	chr2:227100698	T / G	-0.0003	0.0071	0.9625	LOC646736	HDL
794.606	PC-O(38:5)	Glycerophospholipids (GP)	Glycerophosphocholines	Phosphatidylcholines (PC)	rs2972146	chr2:227100698	T / G	-0.0081	0.0059	0.1718	LOC646736	HDL
794.723	TG(46:1)	Glycerolipids (GL)	Triradylglycerols	Triacylglycerols (TG)	rs2972146	chr2:227100698	T / G	0.0496	0.0196	0.01134	LOC646736	HDL
796.513	PE(36:5)+AcO-	Glycerophospholipids (GP)	Glycerophosphoethanolamines	Phosphatidylethanolamines (PE)	rs2972146	chr2:227100698	T / G	0.0074	0.0254	0.7722	LOC646736	HDL
796.586	PC(37:4)	Glycerophospholipids (GP)	Glycerophosphocholines	Phosphatidylcholines (PC)	rs2972146	chr2:227100698	T / G	-0.013	0.0087	0.1324	LOC646736	HDL
796.586	PE(40:3)-H- or PC(37:3)-H-	Glycerophospholipids (GP)	Glycerophosphoethanolamines	Phosphatidylethanolamines (PE)	rs2972146	chr2:227100698	T / G	0.0135	0.0073	0.06435	LOC646736	HDL
796.622	PC-P(38:3)	Glycerophospholipids (GP)	Glycerophosphocholines	Phosphatidylcholines (PC)	rs2972146	chr2:227100698	T / G	-0.0071	0.0071	0.3202	LOC646736	HDL
796.739	TG(46:0)	Glycerolipids (GL)	Triradylglycerols	Triacylglycerols (TG)	rs2972146	chr2:227100698	T / G	0.0542	0.0238	0.02296	LOC646736	HDL
797.654	SM(41:2)-H-	Sphingolipids (SP)	Phosphosphingolipids	Sphingomyelins (SM)	rs2972146	chr2:227100698	T / G	0.0049	0.0077	0.5245	LOC646736	HDL
798.529	PE(36:4)+AcO-	Glycerophospholipids (GP)	Glycerophosphoethanolamines	Phosphatidylethanolamines (PE)	rs2972146	chr2:227100698	T / G	0.0547	0.0284	0.05421	LOC646736	HDL
798.601	PC(37:3) or PE(40:3)	Glycerophospholipids (GP)	Glycerophosphocholines	Phosphatidylcholines (PC)	rs2972146	chr2:227100698	T / G	-0.004	0.0075	0.5883	LOC646736	HDL
798.602	PE(40:2)-H-	Glycerophospholipids (GP)	Glycerophosphoethanolamines	Phosphatidylethanolamines (PE)	rs2972146	chr2:227100698	T / G	0.0237	0.0093	0.01075	LOC646736	HDL
799.574	SM(42:9)	Sphingolipids (SP)	Phosphosphingolipids	Sphingomyelins (SM)	rs2972146	chr2:227100698	T / G	0.0016	0.0457	0.9724	LOC646736	HDL
799.668	SM(41:2)	Sphingolipids (SP)	Phosphosphingolipids	Sphingomyelins (SM)	rs2972146	chr2:227100698	T / G	-0.0228	0.0068	0.000754	LOC646736	HDL
799.67	SM(41:1)-H-	Sphingolipids (SP)	Phosphosphingolipids	Sphingomyelins (SM)	rs2972146	chr2:227100698	T / G	0.0001	0.0077	0.9858	LOC646736	HDL
800.545	PC(33:3)+AcO- or PE(36:3)+AcO-	Glycerophospholipids (GP)	Glycerophosphocholines	Phosphatidylcholines (PC)	rs2972146	chr2:227100698	T / G	-0.0065	0.0142	0.6487	LOC646736	HDL
800.653	PC-P(38:1)	Glycerophospholipids (GP)	Glycerophosphocholines	Phosphatidylcholines (PC)	rs2972146	chr2:227100698	T / G	-0.0215	0.0063	0.0006549	LOC646736	HDL
801.59	SM(42:8)	Sphingolipids (SP)	Phosphosphingolipids	Sphingomyelins (SM)	rs2972146	chr2:227100698	T / G	0.0254	0.0569	0.656	LOC646736	HDL
801.684	SM(41:1)	Sphingolipids (SP)	Phosphosphingolipids	Sphingomyelins (SM)	rs2972146	chr2:227100698	T / G	-0.0172	0.0073	0.01913	LOC646736	HDL
801.686	SM(41:0)-H-	Sphingolipids (SP)	Phosphosphingolipids	Sphingomyelins (SM)	rs2972146	chr2:227100698	T / G	-0.003	0.0096	0.757	LOC646736	HDL
802.574	PC-P(39:7)	Glycerophospholipids (GP)	Glycerophosphocholines	Phosphatidylcholines (PC)	rs2972146	chr2:227100698	T / G	0.0771	0.0347	0.02658	LOC646736	HDL
802.669	PC-O(38:1)	Glycerophospholipids (GP)	Glycerophosphocholines	Phosphatidylcholines (PC)	rs2972146	chr2:227100698	T / G	-0.0184	0.008	0.0212	LOC646736	HDL
803.629	SM(37:1)+AcO-	Sphingolipids (SP)	Phosphosphingolipids	Sphingomyelins (SM)	rs2972146	chr2:227100698	T / G	-0.0041	0.0081	0.6151	LOC646736	HDL
806.569	PC(38:6)	Glycerophospholipids (GP)	Glycerophosphocholines	Phosphatidylcholines (PC)	rs2972146	chr2:227100698	T / G	-0.0095	0.0062	0.1238	LOC646736	HDL
807.503	PI(32:1)-H-	Glycerophospholipids (GP)	Glycerophosphoinositols	Phosphatidylinositols (PI)	rs2972146	chr2:227100698	T / G	0.0059	0.015	0.6947	LOC646736	HDL
807.59	PA(44:5)	Glycerophospholipids (GP)	Glycerophosphates	Phosphatic acids (PA)	rs2972146	chr2:227100698	T / G	-0.0096	0.0063	0.1292	LOC646736	HDL
808.534	PS(33:0)+AcO-	Glycerophospholipids (GP)	Glycerophosphoserines	Phosphatidylserines (PS)	rs2972146	chr2:227100698	T / G	0.0374	0.0183	0.04167	LOC646736	HDL
808.585	PC(38:5)	Glycerophospholipids (GP)	Glycerophosphocholines	Phosphatidylcholines (PC)	rs2972146	chr2:227100698	T / G	-0.0074	0.005	0.1415	LOC646736	HDL
808.739	TG(47:1)	Glycerolipids (GL)	Triradylglycerols	Triacylglycerols (TG)	rs2972146	chr2:227100698	T / G	0.0452	0.0274	0.09906	LOC646736	HDL
809.534	PA(40:5)+AcO- or PG(39:5)-H-	Glycerophospholipids (GP)	Glycerophosphates	Phosphatic acids (PA)	rs2972146	chr2:227100698	T / G	0.0275	0.0121	0.02318	LOC646736	HDL
809.555	PG(34:0)+AcO-	Glycerophospholipids (GP)	Glycerophosphoglycerols	Phosphatidylglycerols (PG)	rs2972146	chr2:227100698	T / G	0.01	0.0204	0.6244	LOC646736	HDL
809.606	PA(44:4)	Glycerophospholipids (GP)	Glycerophosphates	Phosphatic acids (PA)	rs2972146	chr2:227100698	T / G	-0.0076	0.0051	0.1349	LOC646736	HDL
809.653	SM(42:4)	Sphingolipids (SP)	Phosphosphingolipids	Sphingomyelins (SM)	rs2972146	chr2:227100698	T / G	-0.0235	0.0074	0.001515	LOC646736	HDL
810.529	PC(34:5)+AcO- or PE(37:5)+AcO-	Glycerophospholipids (GP)	Glycerophosphocholines	Phosphatidylcholines (PC)	rs2972146	chr2:227100698	T / G	0.0233	0.0145	0.1082	LOC646736	HDL
810.601	PE(41:4)	Glycerophospholipids (GP)	Glycerophosphoethanolamines	Phosphatidylethanolamines (PE)	rs2972146	chr2:227100698	T / G	-0.0086	0.0058	0.1403	LOC646736	HDL
811.669	SM(42:3)	Sphingolipids (SP)	Phosphosphingolipids	Sphingomyelins (SM)	rs2972146	chr2:227100698	T / G	-0.0172	0.0069	0.01222	LOC646736	HDL
811.67	SM(42:2)-H-	Sphingolipids (SP)	Phosphosphingolipids	Sphingomyelins (SM)	rs2972146	chr2:227100698	T / G	0.0042	0.0102	0.6829	LOC646736	HDL
812.544	PE(37:4)+AcO- or PC(34:4)+AcO-	Glycerophospholipids (GP)	Glycerophosphoethanolamines	Phosphatidylethanolamines (PE)	rs2972146	chr2:227100698	T / G	0.0031	0.0109	0.7766	LOC646736	HDL
812.617	PE(41:3)	Glycerophospholipids (GP)	Glycerophosphoethanolamines	Phosphatidylethanolamines (PE)	rs2972146	chr2:227100698	T / G	0.0083	0.0059	0.1599	LOC646736	HDL
812.653	PC-O(39:3) or PC-P(39:2)	Glycerophospholipids (GP)	Glycerophosphocholines	Phosphatidylcholines (PC)	rs2972146	chr2:227100698	T / G	-0.0177	0.007	0.01116	LOC646736	HDL
813.684	SM(42:2)	Sphingolipids (SP)	Phosphosphingolipids	Sphingomyelins (SM)	rs2972146	chr2:227100698	T / G	-0.0033	0.0068	0.6308	LOC646736	HDL
814.56	PC(34:3)+AcO-	Glycerophospholipids (GP)	Glycerophosphocholines	Phosphatidylcholines (PC)	rs2972146	chr2:227100698	T / G	0.0027	0.008	0.7302	LOC646736	HDL
814.574	PC-O(40:9) or PC-P(40:8)	Glycerophospholipids (GP)	Glycerophosphocholines	Phosphatidylcholines (PC)	rs2972146	chr2:227100698	T / G	0.0212	0.028	0.4483	LOC646736	HDL
814.632	PE(41:2)	Glycerophospholipids (GP)	Glycerophosphoethanolamines	Phosphatidylethanolamines (PE)	rs2972146	chr2:227100698	T / G	0.0147	0.0065	0.02494	LOC646736	HDL
814.669	PC-P(39:1)	Glycerophospholipids (GP)	Glycerophosphocholines	Phosphatidylcholines (PC)	rs2972146	chr2:227100698	T / G	-0.0036	0.0068	0.599	LOC646736	HDL
815.7	SM(42:1)	Sphingolipids (SP)	Phosphosphingolipids	Sphingomyelins (SM)	rs2972146	chr2:227100698	T / G	-0.0101	0.0063	0.1087	LOC646736	HDL
816.576	PC(34:2)+AcO- or PS(38:1)-H-	Glycerophospholipids (GP)	Glycerophosphocholines	Phosphatidylcholines (PC)	rs2972146	chr2:227100698	T / G	0.0063	0.006	0.2932	LOC646736	HDL
816.684	PC-O(39:1) or PC-P(39:0)	Glycerophospholipids (GP)	Glycerophosphocholines	Phosphatidylcholines (PC)	rs2972146	chr2:227100698	T / G	-0.0092	0.0055	0.0955	LOC646736	HDL
817.575	PA(45:6)-H-	Glycerophospholipids (GP)	Glycerophosphates	Phosphatic acids (PA)	rs2972146	chr2:227100698	T / G	0.0063	0.0061	0.3037	LOC646736	HDL
817.644	SM(38:1)+AcO-	Sphingolipids (SP)	Phosphosphingolipids	Sphingomyelins (SM)	rs2972146	chr2:227100698	T / G	0	0.0068	0.9948	LOC646736	HDL
818.591	PC(34:1)+AcO-	Glycerophospholipids (GP)	Glycerophosphocholines	Phosphatidylcholines (PC)	rs2972146	chr2:227100698	T / G	0.0046	0.0067	0.492	LOC646736	HDL
818.606	PC-O(40:7) or PC-P(40:6)	Glycerophospholipids (GP)	Glycerophosphocholines	Phosphatidylcholines (PC)	rs2972146	chr2:227100698	T / G	-0.0087	0.0076	0.2528	LOC646736	HDL
818.724	TG(48:3)	Glycerolipids (GL)	Triradylglycerols	Triacylglycerols (TG)	rs2972146	chr2:227100698	T / G	0.0268	0.0123	0.02937	LOC646736	HDL
819.591	PA(45:5)-H-	Glycerophospholipids (GP)	Glycerophosphates	Phosphatic acids (PA)	rs2972146	chr2:227100698	T / G	0.0053	0.0066	0.4212	LOC646736	HDL
819.66	SM(38:0)+AcO-	Sphingolipids (SP)	Phosphosphingolipids	Sphingomyelins (SM)	rs2972146	chr2:227100698	T / G	-0.0017	0.0075	0.8202	LOC646736	HDL
820.607	PE(37:0)+AcO- or PC(34:0)+AcO-	Glycerophospholipids (GP)	Glycerophosphoethanolamines	Phosphatidylethanolamines (PE)	rs2972146	chr2:227100698	T / G	0.0059	0.0069	0.3929	LOC646736	HDL
820.621	PC-O(40:6) or PC-P(40:5)	Glycerophospholipids (GP)	Glycerophosphocholines	Phosphatidylcholines (PC)	rs2972146	chr2:227100698	T / G	-0.0097	0.0062	0.12	LOC646736	HDL
820.739	TG(48:2)	Glycerolipids (GL)	Triradylglycerols	Triacylglycerols (TG)	rs2972146	chr2:227100698	T / G	0.0283	0.0132	0.03252	LOC646736	HDL
821.606	PA(45:4)-H-	Glycerophospholipids (GP)	Glycerophosphates	Phosphatic acids (PA)	rs2972146	chr2:227100698	T / G	0.0043	0.0067	0.5194	LOC646736	HDL
822.529	PE(38:6)+AcO-	Glycerophospholipids (GP)	Glycerophosphoethanolamines	Phosphatidylethanolamines (PE)	rs2972146	chr2:227100698	T / G	0.0364	0.0238	0.1254	LOC646736	HDL
822.637	PC-O(40:5)	Glycerophospholipids (GP)	Glycerophosphocholines	Phosphatidylcholines (PC)	rs2972146	chr2:227100698	T / G	-0.0132	0.0066	0.0469	LOC646736	HDL
822.755	TG(48:1)	Glycerolipids (GL)	Triradylglycerols	Triacylglycerols (TG)	rs2972146	chr2:227100698	T / G	0.0359	0.0154	0.01966	LOC646736	HDL
823.534	PI(33:0)-H-	Glycerophospholipids (GP)	Glycerophosphoinositols	Phosphatidylinositols (PI)	rs2972146	chr2:227100698	T / G	0.0965	0.038	0.01121	LOC646736	HDL
824.771	TG(48:0)	Glycerolipids (GL)	Triradylglycerols	Triacylglycerols (TG)	rs2972146	chr2:227100698	T / G	0.0428	0.0203	0.03462	LOC646736	HDL
825.592	SM(44:9)-H-	Sphingolipids (SP)	Phosphosphingolipids	Sphingomyelins (SM)	rs2972146	chr2:227100698	T / G	-0.0041	0.0074	0.5832	LOC646736	HDL
829.644	SM(39:2)+AcO-	Sphingolipids (SP)	Phosphosphingolipids	Sphingomyelins (SM)	rs2972146	chr2:227100698	T / G	-0.0122	0.0087	0.1613	LOC646736	HDL
830.569	PC(40:8)	Glycerophospholipids (GP)	Glycerophosphocholines	Phosphatidylcholines (PC)	rs2972146	chr2:227100698	T / G	-0.0071	0.0087	0.4151	LOC646736	HDL
830.592	PC(35:2)+AcO- or PS(39:1)-H-	Glycerophospholipids (GP)	Glycerophosphocholines	Phosphatidylcholines (PC)	rs2972146	chr2:227100698	T / G	0.0027	0.0079	0.7373	LOC646736	HDL
831.66	SM(39:1)+AcO-	Sphingolipids (SP)	Phosphosphingolipids	Sphingomyelins (SM)	rs2972146	chr2:227100698	T / G	-0.0079	0.0083	0.3418	LOC646736	HDL
832.535	PS(35:2)+AcO-	Glycerophospholipids (GP)	Glycerophosphoserines	Phosphatidylserines (PS)	rs2972146	chr2:227100698	T / G	0.0508	0.0197	0.009833	LOC646736	HDL
832.607	PE(38:1)+AcO- or PC(35:1)+AcO-	Glycerophospholipids (GP)	Glycerophosphoethanolamines	Phosphatidylethanolamines (PE)	rs2972146	chr2:227100698	T / G	0.0077	0.0088	0.3821	LOC646736	HDL
832.739	TG(49:3)	Glycerolipids (GL)	Triradylglycerols	Triacylglycerols (TG)	rs2972146	chr2:227100698	T / G	0.0242	0.0187	0.1949	LOC646736	HDL
833.519	PI(34:2)-H-	Glycerophospholipids (GP)	Glycerophosphoinositols	Phosphatidylinositols (PI)	rs2972146	chr2:227100698	T / G	0.0081	0.008	0.3076	LOC646736	HDL
833.606	PA(46:5)-H-	Glycerophospholipids (GP)	Glycerophosphates	Phosphatic acids (PA)	rs2972146	chr2:227100698	T / G	0.0042	0.0083	0.608	LOC646736	HDL
834.529	PE(39:7)+AcO- or PS(40:6)-H-	Glycerophospholipids (GP)	Glycerophosphoethanolamines	Phosphatidylethanolamines (PE)	rs2972146	chr2:227100698	T / G	0.0102	0.008	0.2062	LOC646736	HDL
834.601	PE(43:6)	Glycerophospholipids (GP)	Glycerophosphoethanolamines	Phosphatidylethanolamines (PE)	rs2972146	chr2:227100698	T / G	-0.0046	0.0075	0.5372	LOC646736	HDL
834.755	TG(49:2)	Glycerolipids (GL)	Triradylglycerols	Triacylglycerols (TG)	rs2972146	chr2:227100698	T / G	0.0188	0.013	0.1492	LOC646736	HDL
835.534	PI(34:1)-H-	Glycerophospholipids (GP)	Glycerophosphoinositols	Phosphatidylinositols (PI)	rs2972146	chr2:227100698	T / G	0.0092	0.0093	0.3211	LOC646736	HDL
835.597	SM(40:6)+AcO-	Sphingolipids (SP)	Phosphosphingolipids	Sphingomyelins (SM)	rs2972146	chr2:227100698	T / G	-0.0002	0.0107	0.9826	LOC646736	HDL
836.545	PC(36:6)+AcO- or PE(39:6)+AcO-	Glycerophospholipids (GP)	Glycerophosphocholines	Phosphatidylcholines (PC)	rs2972146	chr2:227100698	T / G	0.0099	0.01	0.324	LOC646736	HDL
836.616	PE(43:5)	Glycerophospholipids (GP)	Glycerophosphoethanolamines	Phosphatidylethanolamines (PE)	rs2972146	chr2:227100698	T / G	0.0009	0.0067	0.8953	LOC646736	HDL
836.77	TG(49:1)	Glycerolipids (GL)	Triradylglycerols	Triacylglycerols (TG)	rs2972146	chr2:227100698	T / G	0.0255	0.0152	0.09385	LOC646736	HDL
837.55	PI(34:0)-H-	Glycerophospholipids (GP)	Glycerophosphoinositols	Phosphatidylinositols (PI)	rs2972146	chr2:227100698	T / G	0.0147	0.0129	0.2568	LOC646736	HDL
838.56	PE(39:5)+AcO- or PC(36:5)+AcO-	Glycerophospholipids (GP)	Glycerophosphoethanolamines	Phosphatidylethanolamines (PE)	rs2972146	chr2:227100698	T / G	0.0084	0.0117	0.4718	LOC646736	HDL
838.574	PC-O(42:11) or PC-P(42:10)	Glycerophospholipids (GP)	Glycerophosphocholines	Phosphatidylcholines (PC)	rs2972146	chr2:227100698	T / G	-0.04	0.0672	0.5522	LOC646736	HDL
840.576	PC(36:4)+AcO- or PE(39:4)+AcO-	Glycerophospholipids (GP)	Glycerophosphocholines	Phosphatidylcholines (PC)	rs2972146	chr2:227100698	T / G	-0.0004	0.0063	0.953	LOC646736	HDL
841.644	SM(40:3)+AcO-	Sphingolipids (SP)	Phosphosphingolipids	Sphingomyelins (SM)	rs2972146	chr2:227100698	T / G	-0.0141	0.0087	0.1073	LOC646736	HDL
842.592	PC(36:3)+AcO-	Glycerophospholipids (GP)	Glycerophosphocholines	Phosphatidylcholines (PC)	rs2972146	chr2:227100698	T / G	0.0051	0.0058	0.3822	LOC646736	HDL
842.664	PC(40:1)-H-	Glycerophospholipids (GP)	Glycerophosphocholines	Phosphatidylcholines (PC)	rs2972146	chr2:227100698	T / G	-0.0102	0.0094	0.2747	LOC646736	HDL
843.66	SM(40:2)+AcO-	Sphingolipids (SP)	Phosphosphingolipids	Sphingomyelins (SM)	rs2972146	chr2:227100698	T / G	-0.0064	0.0066	0.3308	LOC646736	HDL
844.607	PC(36:2)+AcO- or PE(39:2)+AcO-	Glycerophospholipids (GP)	Glycerophosphocholines	Phosphatidylcholines (PC)	rs2972146	chr2:227100698	T / G	0.006	0.0059	0.314	LOC646736	HDL
844.739	TG(50:4)	Glycerolipids (GL)	Triradylglycerols	Triacylglycerols (TG)	rs2972146	chr2:227100698	T / G	0.0185	0.0101	0.06573	LOC646736	HDL
845.675	SM(40:1)+AcO-	Sphingolipids (SP)	Phosphosphingolipids	Sphingomyelins (SM)	rs2972146	chr2:227100698	T / G	-0.0007	0.0067	0.9149	LOC646736	HDL
846.623	PE(39:1)+AcO- or PC(36:1)+AcO-	Glycerophospholipids (GP)	Glycerophosphoethanolamines	Phosphatidylethanolamines (PE)	rs2972146	chr2:227100698	T / G	0.0104	0.0078	0.1806	LOC646736	HDL
846.755	TG(50:3)	Glycerolipids (GL)	Triradylglycerols	Triacylglycerols (TG)	rs2972146	chr2:227100698	T / G	0.0159	0.0089	0.07481	LOC646736	HDL
847.534	PI(35:2)-H-	Glycerophospholipids (GP)	Glycerophosphoinositols	Phosphatidylinositols (PI)	rs2972146	chr2:227100698	T / G	0.0075	0.0129	0.557	LOC646736	HDL
847.691	SM(40:0)+AcO-	Sphingolipids (SP)	Phosphosphingolipids	Sphingomyelins (SM)	rs2972146	chr2:227100698	T / G	-0.0038	0.007	0.5839	LOC646736	HDL
848.566	PS(36:1)+AcO-	Glycerophospholipids (GP)	Glycerophosphoserines	Phosphatidylserines (PS)	rs2972146	chr2:227100698	T / G	0.0033	0.0118	0.7788	LOC646736	HDL
848.639	PC(36:0)+AcO-	Glycerophospholipids (GP)	Glycerophosphocholines	Phosphatidylcholines (PC)	rs2972146	chr2:227100698	T / G	0.0126	0.0081	0.1202	LOC646736	HDL
848.77	TG(50:2)	Glycerolipids (GL)	Triradylglycerols	Triacylglycerols (TG)	rs2972146	chr2:227100698	T / G	0.0216	0.0101	0.03308	LOC646736	HDL
849.565	PA(43:6)+AcO-	Glycerophospholipids (GP)	Glycerophosphates	Phosphatic acids (PA)	rs2972146	chr2:227100698	T / G	0.0182	0.012	0.1293	LOC646736	HDL
850.56	PC(37:6)+AcO- or PE(40:6)+AcO-	Glycerophospholipids (GP)	Glycerophosphocholines	Phosphatidylcholines (PC)	rs2972146	chr2:227100698	T / G	-0.002	0.0104	0.8452	LOC646736	HDL
850.786	TG(50:1)	Glycerolipids (GL)	Triradylglycerols	Triacylglycerols (TG)	rs2972146	chr2:227100698	T / G	0.0318	0.0131	0.01522	LOC646736	HDL
851.602	PG(37:0)+AcO-	Glycerophospholipids (GP)	Glycerophosphoglycerols	Phosphatidylglycerols (PG)	rs2972146	chr2:227100698	T / G	0.001	0.0077	0.8997	LOC646736	HDL
852.576	PC(37:5)+AcO- or PE(40:5)+AcO-	Glycerophospholipids (GP)	Glycerophosphocholines	Phosphatidylcholines (PC)	rs2972146	chr2:227100698	T / G	-0.0048	0.0089	0.5925	LOC646736	HDL
852.802	TG(50:0)	Glycerolipids (GL)	Triradylglycerols	Triacylglycerols (TG)	rs2972146	chr2:227100698	T / G	0.029	0.0124	0.0192	LOC646736	HDL
854.591	PC(37:4)+AcO- or PE(40:4)+AcO-	Glycerophospholipids (GP)	Glycerophosphocholines	Phosphatidylcholines (PC)	rs2972146	chr2:227100698	T / G	-0.0042	0.0087	0.6245	LOC646736	HDL
856.607	PE(40:3)+AcO- or PC(37:3)+AcO-	Glycerophospholipids (GP)	Glycerophosphoethanolamines	Phosphatidylethanolamines (PE)	rs2972146	chr2:227100698	T / G	0.0045	0.0083	0.5885	LOC646736	HDL
857.519	PI(36:4)-H-	Glycerophospholipids (GP)	Glycerophosphoinositols	Phosphatidylinositols (PI)	rs2972146	chr2:227100698	T / G	0.0061	0.0078	0.4339	LOC646736	HDL
857.675	SM(41:2)+AcO-	Sphingolipids (SP)	Phosphosphingolipids	Sphingomyelins (SM)	rs2972146	chr2:227100698	T / G	-0.0094	0.0074	0.2048	LOC646736	HDL
858.529	PS(42:8)-H-	Glycerophospholipids (GP)	Glycerophosphoserines	Phosphatidylserines (PS)	rs2972146	chr2:227100698	T / G	0.006	0.0078	0.4446	LOC646736	HDL
858.754	TG(51:4)	Glycerolipids (GL)	Triradylglycerols	Triacylglycerols (TG)	rs2972146	chr2:227100698	T / G	0.0146	0.0145	0.3132	LOC646736	HDL
859.534	PI(36:3)-H-	Glycerophospholipids (GP)	Glycerophosphoinositols	Phosphatidylinositols (PI)	rs2972146	chr2:227100698	T / G	0.0027	0.0082	0.7405	LOC646736	HDL
859.597	SM(42:8)+AcO-	Sphingolipids (SP)	Phosphosphingolipids	Sphingomyelins (SM)	rs2972146	chr2:227100698	T / G	0.0245	0.017	0.1497	LOC646736	HDL
859.691	SM(41:1)+AcO-	Sphingolipids (SP)	Phosphosphingolipids	Sphingomyelins (SM)	rs2972146	chr2:227100698	T / G	-0.0071	0.0085	0.4027	LOC646736	HDL
860.545	PC(38:8)+AcO- or PS(42:7)-H-	Glycerophospholipids (GP)	Glycerophosphocholines	Phosphatidylcholines (PC)	rs2972146	chr2:227100698	T / G	0.0043	0.0079	0.5879	LOC646736	HDL
860.77	TG(51:3)	Glycerolipids (GL)	Triradylglycerols	Triacylglycerols (TG)	rs2972146	chr2:227100698	T / G	0.0117	0.0092	0.2074	LOC646736	HDL
861.55	PI(36:2)-H-	Glycerophospholipids (GP)	Glycerophosphoinositols	Phosphatidylinositols (PI)	rs2972146	chr2:227100698	T / G	0.0046	0.0068	0.4992	LOC646736	HDL
861.707	SM(41:0)+AcO-	Sphingolipids (SP)	Phosphosphingolipids	Sphingomyelins (SM)	rs2972146	chr2:227100698	T / G	-0.0103	0.0089	0.2457	LOC646736	HDL
862.56	PC(38:7)+AcO-	Glycerophospholipids (GP)	Glycerophosphocholines	Phosphatidylcholines (PC)	rs2972146	chr2:227100698	T / G	0.0048	0.0071	0.4964	LOC646736	HDL
862.786	TG(51:2)	Glycerolipids (GL)	Triradylglycerols	Triacylglycerols (TG)	rs2972146	chr2:227100698	T / G	0.0176	0.0107	0.1011	LOC646736	HDL
863.565	PI(36:1)-H-	Glycerophospholipids (GP)	Glycerophosphoinositols	Phosphatidylinositols (PI)	rs2972146	chr2:227100698	T / G	0.0075	0.009	0.406	LOC646736	HDL
863.581	PA(44:6)+AcO- or PG(43:6)-H-	Glycerophospholipids (GP)	Glycerophosphates	Phosphatic acids (PA)	rs2972146	chr2:227100698	T / G	0.0076	0.009	0.4017	LOC646736	HDL
864.576	PC(38:6)+AcO-	Glycerophospholipids (GP)	Glycerophosphocholines	Phosphatidylcholines (PC)	rs2972146	chr2:227100698	T / G	0.0014	0.0083	0.865	LOC646736	HDL
864.802	TG(51:1)	Glycerolipids (GL)	Triradylglycerols	Triacylglycerols (TG)	rs2972146	chr2:227100698	T / G	0.0298	0.0159	0.06094	LOC646736	HDL
865.581	PI(36:0)-H-	Glycerophospholipids (GP)	Glycerophosphoinositols	Phosphatidylinositols (PI)	rs2972146	chr2:227100698	T / G	0.0014	0.0081	0.8587	LOC646736	HDL
866.592	PC(38:5)+AcO-	Glycerophospholipids (GP)	Glycerophosphocholines	Phosphatidylcholines (PC)	rs2972146	chr2:227100698	T / G	-0.0009	0.007	0.8918	LOC646736	HDL
868.607	PC(38:4)+AcO- or PE(41:4)+AcO-	Glycerophospholipids (GP)	Glycerophosphocholines	Phosphatidylcholines (PC)	rs2972146	chr2:227100698	T / G	-0.0011	0.007	0.8769	LOC646736	HDL
868.739	TG(52:6)	Glycerolipids (GL)	Triradylglycerols	Triacylglycerols (TG)	rs2972146	chr2:227100698	T / G	0.015	0.0152	0.3236	LOC646736	HDL
869.675	SM(42:3)+AcO-	Sphingolipids (SP)	Phosphosphingolipids	Sphingomyelins (SM)	rs2972146	chr2:227100698	T / G	-0.0078	0.0077	0.3056	LOC646736	HDL
870.55	PS(38:4)+AcO-	Glycerophospholipids (GP)	Glycerophosphoserines	Phosphatidylserines (PS)	rs2972146	chr2:227100698	T / G	0.0493	0.02	0.01398	LOC646736	HDL
870.623	PC(38:3)+AcO- or PE(41:3)+AcO-	Glycerophospholipids (GP)	Glycerophosphocholines	Phosphatidylcholines (PC)	rs2972146	chr2:227100698	T / G	0.0157	0.0077	0.04249	LOC646736	HDL
870.754	TG(52:5)	Glycerolipids (GL)	Triradylglycerols	Triacylglycerols (TG)	rs2972146	chr2:227100698	T / G	0.0168	0.0112	0.1342	LOC646736	HDL
871.691	SM(42:2)+AcO-	Sphingolipids (SP)	Phosphosphingolipids	Sphingomyelins (SM)	rs2972146	chr2:227100698	T / G	0.0069	0.0077	0.3693	LOC646736	HDL
871.763	SM(46:1)	Sphingolipids (SP)	Phosphosphingolipids	Sphingomyelins (SM)	rs2972146	chr2:227100698	T / G	0.0172	0.0114	0.1295	LOC646736	HDL
872.566	PS(38:3)+AcO-	Glycerophospholipids (GP)	Glycerophosphoserines	Phosphatidylserines (PS)	rs2972146	chr2:227100698	T / G	0.0257	0.014	0.06601	LOC646736	HDL
872.638	PE(41:2)+AcO- or PS(42:1)-H-	Glycerophospholipids (GP)	Glycerophosphoethanolamines	Phosphatidylethanolamines (PE)	rs2972146	chr2:227100698	T / G	0.0277	0.0091	0.002219	LOC646736	HDL
872.77	TG(52:4)	Glycerolipids (GL)	Triradylglycerols	Triacylglycerols (TG)	rs2972146	chr2:227100698	T / G	0.0165	0.0094	0.07946	LOC646736	HDL
873.707	SM(42:1)+AcO-	Sphingolipids (SP)	Phosphosphingolipids	Sphingomyelins (SM)	rs2972146	chr2:227100698	T / G	-0.0009	0.0073	0.906	LOC646736	HDL
874.786	TG(52:3)	Glycerolipids (GL)	Triradylglycerols	Triacylglycerols (TG)	rs2972146	chr2:227100698	T / G	0.0166	0.0076	0.02911	LOC646736	HDL
875.722	SM(42:0)+AcO-	Sphingolipids (SP)	Phosphosphingolipids	Sphingomyelins (SM)	rs2972146	chr2:227100698	T / G	-0.0007	0.0072	0.9245	LOC646736	HDL
876.597	PS(38:1)+AcO-	Glycerophospholipids (GP)	Glycerophosphoserines	Phosphatidylserines (PS)	rs2972146	chr2:227100698	T / G	0.0105	0.0106	0.3229	LOC646736	HDL
876.802	TG(52:2)	Glycerolipids (GL)	Triradylglycerols	Triacylglycerols (TG)	rs2972146	chr2:227100698	T / G	0.0216	0.0085	0.0109	LOC646736	HDL
877.596	PA(45:6)+AcO- or PG(44:6)-H-	Glycerophospholipids (GP)	Glycerophosphates	Phosphatic acids (PA)	rs2972146	chr2:227100698	T / G	0.0107	0.0127	0.4014	LOC646736	HDL
878.592	PC(39:6)+AcO- or PS(43:5)-H-	Glycerophospholipids (GP)	Glycerophosphocholines	Phosphatidylcholines (PC)	rs2972146	chr2:227100698	T / G	-0.0013	0.0095	0.8891	LOC646736	HDL
878.817	TG(52:1)	Glycerolipids (GL)	Triradylglycerols	Triacylglycerols (TG)	rs2972146	chr2:227100698	T / G	0.019	0.0081	0.01923	LOC646736	HDL
880.833	TG(52:0)	Glycerolipids (GL)	Triradylglycerols	Triacylglycerols (TG)	rs2972146	chr2:227100698	T / G	0.0369	0.0186	0.0474	LOC646736	HDL
881.519	PI(38:6)-H-	Glycerophospholipids (GP)	Glycerophosphoinositols	Phosphatidylinositols (PI)	rs2972146	chr2:227100698	T / G	0.0104	0.0095	0.2777	LOC646736	HDL
883.534	PI(38:5)-H-	Glycerophospholipids (GP)	Glycerophosphoinositols	Phosphatidylinositols (PI)	rs2972146	chr2:227100698	T / G	-0.0093	0.0085	0.2751	LOC646736	HDL
884.545	PS(44:9)-H-	Glycerophospholipids (GP)	Glycerophosphoserines	Phosphatidylserines (PS)	rs2972146	chr2:227100698	T / G	-0.0075	0.0084	0.368	LOC646736	HDL
884.566	PS(39:4)+AcO-	Glycerophospholipids (GP)	Glycerophosphoserines	Phosphatidylserines (PS)	rs2972146	chr2:227100698	T / G	0.0109	0.0126	0.3879	LOC646736	HDL
885.55	PI(38:4)-H-	Glycerophospholipids (GP)	Glycerophosphoinositols	Phosphatidylinositols (PI)	rs2972146	chr2:227100698	T / G	0.0001	0.006	0.9901	LOC646736	HDL
886.56	PC(40:9)+AcO-	Glycerophospholipids (GP)	Glycerophosphocholines	Phosphatidylcholines (PC)	rs2972146	chr2:227100698	T / G	0.0003	0.0061	0.9659	LOC646736	HDL
886.786	TG(53:4)	Glycerolipids (GL)	Triradylglycerols	Triacylglycerols (TG)	rs2972146	chr2:227100698	T / G	0.0126	0.01	0.2066	LOC646736	HDL
887.566	PI(38:3)-H-	Glycerophospholipids (GP)	Glycerophosphoinositols	Phosphatidylinositols (PI)	rs2972146	chr2:227100698	T / G	0.0124	0.0072	0.086	LOC646736	HDL
888.576	PC(40:8)+AcO-	Glycerophospholipids (GP)	Glycerophosphocholines	Phosphatidylcholines (PC)	rs2972146	chr2:227100698	T / G	0.0165	0.0087	0.05653	LOC646736	HDL
888.742	PC(43:0)	Glycerophospholipids (GP)	Glycerophosphocholines	Phosphatidylcholines (PC)	rs2972146	chr2:227100698	T / G	0.0461	0.0429	0.2823	LOC646736	HDL
888.802	TG(53:3)	Glycerolipids (GL)	Triradylglycerols	Triacylglycerols (TG)	rs2972146	chr2:227100698	T / G	0.0126	0.0086	0.1422	LOC646736	HDL
890.592	PC(40:7)+AcO-	Glycerophospholipids (GP)	Glycerophosphocholines	Phosphatidylcholines (PC)	rs2972146	chr2:227100698	T / G	-0.0047	0.0081	0.5628	LOC646736	HDL
890.781	TG_oxid(52:3)	Glycerolipids (GL)	Triradylglycerols	Triacylglycerols (TG)	rs2972146	chr2:227100698	T / G	0.0647	0.0243	0.007634	LOC646736	HDL
890.817	TG(53:2)	Glycerolipids (GL)	Triradylglycerols	Triacylglycerols (TG)	rs2972146	chr2:227100698	T / G	0.0185	0.0096	0.05311	LOC646736	HDL
891.597	PI(38:1)-H-	Glycerophospholipids (GP)	Glycerophosphoinositols	Phosphatidylinositols (PI)	rs2972146	chr2:227100698	T / G	0.0012	0.0086	0.8842	LOC646736	HDL
892.607	PC(40:6)+AcO- or PE(43:6)+AcO-	Glycerophospholipids (GP)	Glycerophosphocholines	Phosphatidylcholines (PC)	rs2972146	chr2:227100698	T / G	0.0067	0.009	0.458	LOC646736	HDL
893.612	PI(38:0)-H-	Glycerophospholipids (GP)	Glycerophosphoinositols	Phosphatidylinositols (PI)	rs2972146	chr2:227100698	T / G	0.0097	0.0088	0.2718	LOC646736	HDL
894.623	PC(40:5)+AcO- or PE(43:5)+AcO-	Glycerophospholipids (GP)	Glycerophosphocholines	Phosphatidylcholines (PC)	rs2972146	chr2:227100698	T / G	0.0076	0.0073	0.2965	LOC646736	HDL
894.754	TG(54:7)	Glycerolipids (GL)	Triradylglycerols	Triacylglycerols (TG)	rs2972146	chr2:227100698	T / G	0.018	0.0153	0.2385	LOC646736	HDL
896.566	PS(40:5)+AcO-	Glycerophospholipids (GP)	Glycerophosphoserines	Phosphatidylserines (PS)	rs2972146	chr2:227100698	T / G	0.0221	0.0133	0.09629	LOC646736	HDL
896.639	PC(40:4)+AcO- or PE(43:4)+AcO-	Glycerophospholipids (GP)	Glycerophosphocholines	Phosphatidylcholines (PC)	rs2972146	chr2:227100698	T / G	0.0059	0.0093	0.5226	LOC646736	HDL
896.77	TG(54:6)	Glycerolipids (GL)	Triradylglycerols	Triacylglycerols (TG)	rs2972146	chr2:227100698	T / G	0.0205	0.0122	0.09288	LOC646736	HDL
898.582	PS(40:4)+AcO-	Glycerophospholipids (GP)	Glycerophosphoserines	Phosphatidylserines (PS)	rs2972146	chr2:227100698	T / G	0.0134	0.0092	0.143	LOC646736	HDL
898.786	TG(54:5)	Glycerolipids (GL)	Triradylglycerols	Triacylglycerols (TG)	rs2972146	chr2:227100698	T / G	0.018	0.0102	0.07792	LOC646736	HDL
900.597	PS(40:3)+AcO-	Glycerophospholipids (GP)	Glycerophosphoserines	Phosphatidylserines (PS)	rs2972146	chr2:227100698	T / G	0.0133	0.0095	0.1614	LOC646736	HDL
900.67	PC(40:2)+AcO-	Glycerophospholipids (GP)	Glycerophosphocholines	Phosphatidylcholines (PC)	rs2972146	chr2:227100698	T / G	0.0103	0.0081	0.2044	LOC646736	HDL
900.802	TG(54:4)	Glycerolipids (GL)	Triradylglycerols	Triacylglycerols (TG)	rs2972146	chr2:227100698	T / G	0.0153	0.0092	0.09642	LOC646736	HDL
902.613	PS(40:2)+AcO-	Glycerophospholipids (GP)	Glycerophosphoserines	Phosphatidylserines (PS)	rs2972146	chr2:227100698	T / G	0.0096	0.01	0.336	LOC646736	HDL
902.817	TG(54:3)	Glycerolipids (GL)	Triradylglycerols	Triacylglycerols (TG)	rs2972146	chr2:227100698	T / G	0.0178	0.0085	0.03653	LOC646736	HDL
904.628	PS(40:1)+AcO-	Glycerophospholipids (GP)	Glycerophosphoserines	Phosphatidylserines (PS)	rs2972146	chr2:227100698	T / G	0.0274	0.0174	0.115	LOC646736	HDL
904.739	TG(55:9)	Glycerolipids (GL)	Triradylglycerols	Triacylglycerols (TG)	rs2972146	chr2:227100698	T / G	0.0375	0.0182	0.03929	LOC646736	HDL
904.796	TG_oxid(53:3)	Glycerolipids (GL)	Triradylglycerols	Triacylglycerols (TG)	rs2972146	chr2:227100698	T / G	0.0316	0.0157	0.044	LOC646736	HDL
904.833	TG(54:2)	Glycerolipids (GL)	Triradylglycerols	Triacylglycerols (TG)	rs2972146	chr2:227100698	T / G	0.0282	0.0106	0.007795	LOC646736	HDL
906.754	TG(55:8)	Glycerolipids (GL)	Triradylglycerols	Triacylglycerols (TG)	rs2972146	chr2:227100698	T / G	0.0289	0.0159	0.06919	LOC646736	HDL
909.55	PI(40:6)-H-	Glycerophospholipids (GP)	Glycerophosphoinositols	Phosphatidylinositols (PI)	rs2972146	chr2:227100698	T / G	0.0108	0.0086	0.2081	LOC646736	HDL
910.56	PC(42:11)+AcO-	Glycerophospholipids (GP)	Glycerophosphocholines	Phosphatidylcholines (PC)	rs2972146	chr2:227100698	T / G	0.0088	0.0091	0.3331	LOC646736	HDL
910.582	PS(41:5)+AcO-	Glycerophospholipids (GP)	Glycerophosphoserines	Phosphatidylserines (PS)	rs2972146	chr2:227100698	T / G	-0.003	0.0144	0.8328	LOC646736	HDL
911.566	PI(40:5)-H-	Glycerophospholipids (GP)	Glycerophosphoinositols	Phosphatidylinositols (PI)	rs2972146	chr2:227100698	T / G	0.011	0.0082	0.1802	LOC646736	HDL
912.597	PS(41:4)+AcO-	Glycerophospholipids (GP)	Glycerophosphoserines	Phosphatidylserines (PS)	rs2972146	chr2:227100698	T / G	0.0081	0.0102	0.4283	LOC646736	HDL
912.778	PC-P(46:1)	Glycerophospholipids (GP)	Glycerophosphocholines	Phosphatidylcholines (PC)	rs2972146	chr2:227100698	T / G	0.0388	0.0246	0.1148	LOC646736	HDL
914.758	PC(45:0)-H-	Glycerophospholipids (GP)	Glycerophosphocholines	Phosphatidylcholines (PC)	rs2972146	chr2:227100698	T / G	0.0411	0.0297	0.1658	LOC646736	HDL
914.794	PC-O(46:1)	Glycerophospholipids (GP)	Glycerophosphocholines	Phosphatidylcholines (PC)	rs2972146	chr2:227100698	T / G	0.0264	0.0252	0.2953	LOC646736	HDL
918.55	PS(42:8)+AcO-	Glycerophospholipids (GP)	Glycerophosphoserines	Phosphatidylserines (PS)	rs2972146	chr2:227100698	T / G	0.032	0.0286	0.262	LOC646736	HDL
920.566	PS(42:7)+AcO-	Glycerophospholipids (GP)	Glycerophosphoserines	Phosphatidylserines (PS)	rs2972146	chr2:227100698	T / G	0.037	0.0195	0.05818	LOC646736	HDL
922.654	PC(42:5)+AcO- or PE(45:5)+AcO-	Glycerophospholipids (GP)	Glycerophosphocholines	Phosphatidylcholines (PC)	rs2972146	chr2:227100698	T / G	0.0227	0.0119	0.05667	LOC646736	HDL
922.785	TG(56:7)	Glycerolipids (GL)	Triradylglycerols	Triacylglycerols (TG)	rs2972146	chr2:227100698	T / G	0.0139	0.0104	0.183	LOC646736	HDL
923.587	PI(36:1)+AcO-	Glycerophospholipids (GP)	Glycerophosphoinositols	Phosphatidylinositols (PI)	rs2972146	chr2:227100698	T / G	0.0159	0.0097	0.1015	LOC646736	HDL
924.597	PS(42:5)+AcO-	Glycerophospholipids (GP)	Glycerophosphoserines	Phosphatidylserines (PS)	rs2972146	chr2:227100698	T / G	0.0145	0.0087	0.09686	LOC646736	HDL
924.67	PC(42:4)+AcO- or PE(45:4)+AcO-	Glycerophospholipids (GP)	Glycerophosphocholines	Phosphatidylcholines (PC)	rs2972146	chr2:227100698	T / G	-0.0118	0.0099	0.2318	LOC646736	HDL
924.801	TG(56:6)	Glycerolipids (GL)	Triradylglycerols	Triacylglycerols (TG)	rs2972146	chr2:227100698	T / G	0.0141	0.0085	0.09818	LOC646736	HDL
925.602	PI(36:0)+AcO-	Glycerophospholipids (GP)	Glycerophosphoinositols	Phosphatidylinositols (PI)	rs2972146	chr2:227100698	T / G	0.0167	0.0093	0.07222	LOC646736	HDL
926.613	PS(42:4)+AcO-	Glycerophospholipids (GP)	Glycerophosphoserines	Phosphatidylserines (PS)	rs2972146	chr2:227100698	T / G	0.016	0.009	0.07626	LOC646736	HDL
926.817	TG(56:5)	Glycerolipids (GL)	Triradylglycerols	Triacylglycerols (TG)	rs2972146	chr2:227100698	T / G	0.0172	0.0081	0.03294	LOC646736	HDL
928.628	PS(42:3)+AcO-	Glycerophospholipids (GP)	Glycerophosphoserines	Phosphatidylserines (PS)	rs2972146	chr2:227100698	T / G	0.0229	0.0122	0.05985	LOC646736	HDL
928.739	TG(57:11)	Glycerolipids (GL)	Triradylglycerols	Triacylglycerols (TG)	rs2972146	chr2:227100698	T / G	0.0665	0.0329	0.04328	LOC646736	HDL
928.833	TG(56:4)	Glycerolipids (GL)	Triradylglycerols	Triacylglycerols (TG)	rs2972146	chr2:227100698	T / G	0.0322	0.0111	0.003711	LOC646736	HDL
930.754	TG(57:10)	Glycerolipids (GL)	Triradylglycerols	Triacylglycerols (TG)	rs2972146	chr2:227100698	T / G	0.045	0.0313	0.1502	LOC646736	HDL
930.848	TG(56:3)	Glycerolipids (GL)	Triradylglycerols	Triacylglycerols (TG)	rs2972146	chr2:227100698	T / G	0.0438	0.0147	0.002842	LOC646736	HDL
932.77	TG(57:9)	Glycerolipids (GL)	Triradylglycerols	Triacylglycerols (TG)	rs2972146	chr2:227100698	T / G	0.0826	0.0392	0.03522	LOC646736	HDL
932.864	TG(56:2)	Glycerolipids (GL)	Triradylglycerols	Triacylglycerols (TG)	rs2972146	chr2:227100698	T / G	0.0592	0.0233	0.01093	LOC646736	HDL
933.55	PI(42:8)-H-	Glycerophospholipids (GP)	Glycerophosphoinositols	Phosphatidylinositols (PI)	rs2972146	chr2:227100698	T / G	0.103	0.0506	0.04168	LOC646736	HDL
936.765	TG_oxid(56:8)	Glycerolipids (GL)	Triradylglycerols	Triacylglycerols (TG)	rs2972146	chr2:227100698	T / G	-0.0189	0.0436	0.6637	LOC646736	HDL
944.732	PE(46:1)+AcO- or PS(47:0)-H-	Glycerophospholipids (GP)	Glycerophosphoethanolamines	Phosphatidylethanolamines (PE)	rs2972146	chr2:227100698	T / G	-0.0095	0.0083	0.2556	LOC646736	HDL
946.748	PE(46:0)+AcO- or PC(43:0)+AcO-	Glycerophospholipids (GP)	Glycerophosphoethanolamines	Phosphatidylethanolamines (PE)	rs2972146	chr2:227100698	T / G	0.0017	0.0181	0.9239	LOC646736	HDL
946.785	TG(58:9)	Glycerolipids (GL)	Triradylglycerols	Triacylglycerols (TG)	rs2972146	chr2:227100698	T / G	0.0346	0.0197	0.07839	LOC646736	HDL
947.587	PI(38:3)+AcO-	Glycerophospholipids (GP)	Glycerophosphoinositols	Phosphatidylinositols (PI)	rs2972146	chr2:227100698	T / G	0.0171	0.0139	0.2179	LOC646736	HDL
950.613	PS(44:6)+AcO-	Glycerophospholipids (GP)	Glycerophosphoserines	Phosphatidylserines (PS)	rs2972146	chr2:227100698	T / G	0.0078	0.0105	0.4575	LOC646736	HDL
953.634	PI(38:0)+AcO-	Glycerophospholipids (GP)	Glycerophosphoinositols	Phosphatidylinositols (PI)	rs2972146	chr2:227100698	T / G	0.017	0.0118	0.1512	LOC646736	HDL
954.754	TG(59:12)	Glycerolipids (GL)	Triradylglycerols	Triacylglycerols (TG)	rs2972146	chr2:227100698	T / G	0.0549	0.0764	0.4723	LOC646736	HDL
956.769	TG(59:11)	Glycerolipids (GL)	Triradylglycerols	Triacylglycerols (TG)	rs2972146	chr2:227100698	T / G	0.0906	0.0729	0.2141	LOC646736	HDL
967.555	PI(40:7)+AcO-	Glycerophospholipids (GP)	Glycerophosphoinositols	Phosphatidylinositols (PI)	rs2972146	chr2:227100698	T / G	0.0192	0.0121	0.1117	LOC646736	HDL
199.17	FA(12:0)-H-	Fatty acyls (FA)	Fatty acids and conjugates	Free fatty acids (FA)	rs11563251	chr2:234679384	T / C	-0.0094	0.0298	0.7527	UGT1A1	TC
227.202	FA(14:0)-H-	Fatty acyls (FA)	Fatty acids and conjugates	Free fatty acids (FA)	rs11563251	chr2:234679384	T / C	0.0006	0.0082	0.939	UGT1A1	TC
241.217	FA(15:0)-H-	Fatty acyls (FA)	Fatty acids and conjugates	Free fatty acids (FA)	rs11563251	chr2:234679384	T / C	0.0008	0.0075	0.913	UGT1A1	TC
253.217	FA(16:1)-H-	Fatty acyls (FA)	Fatty acids and conjugates	Free fatty acids (FA)	rs11563251	chr2:234679384	T / C	0.0076	0.0159	0.6326	UGT1A1	TC
255.233	FA(16:0)-H-	Fatty acyls (FA)	Fatty acids and conjugates	Free fatty acids (FA)	rs11563251	chr2:234679384	T / C	0.012	0.0091	0.1872	UGT1A1	TC
267.233	FA(17:1)-H-	Fatty acyls (FA)	Fatty acids and conjugates	Free fatty acids (FA)	rs11563251	chr2:234679384	T / C	0.0099	0.0106	0.3506	UGT1A1	TC
269.249	FA(17:0)-H-	Fatty acyls (FA)	Fatty acids and conjugates	Free fatty acids (FA)	rs11563251	chr2:234679384	T / C	0.0038	0.0076	0.6134	UGT1A1	TC
277.217	FA(18:3)-H-	Fatty acyls (FA)	Fatty acids and conjugates	Free fatty acids (FA)	rs11563251	chr2:234679384	T / C	0.007	0.0156	0.6561	UGT1A1	TC
279.233	FA(18:2)-H-	Fatty acyls (FA)	Fatty acids and conjugates	Free fatty acids (FA)	rs11563251	chr2:234679384	T / C	0.0018	0.0112	0.8724	UGT1A1	TC
281.249	FA(18:1)-H-	Fatty acyls (FA)	Fatty acids and conjugates	Free fatty acids (FA)	rs11563251	chr2:234679384	T / C	0.0025	0.0131	0.8459	UGT1A1	TC
283.264	FA(18:0)-H-	Fatty acyls (FA)	Fatty acids and conjugates	Free fatty acids (FA)	rs11563251	chr2:234679384	T / C	0.0127	0.0092	0.1708	UGT1A1	TC
301.217	FA(20:5)-H-	Fatty acyls (FA)	Fatty acids and conjugates	Free fatty acids (FA)	rs11563251	chr2:234679384	T / C	0.0008	0.0205	0.9676	UGT1A1	TC
303.233	FA(20:4)-H-	Fatty acyls (FA)	Fatty acids and conjugates	Free fatty acids (FA)	rs11563251	chr2:234679384	T / C	0.0222	0.0082	0.006984	UGT1A1	TC
305.249	FA(20:3)-H-	Fatty acyls (FA)	Fatty acids and conjugates	Free fatty acids (FA)	rs11563251	chr2:234679384	T / C	0.0113	0.0085	0.1814	UGT1A1	TC
325.311	FA(21:0)-H-	Fatty acyls (FA)	Fatty acids and conjugates	Free fatty acids (FA)	rs11563251	chr2:234679384	T / C	-0.013	0.0119	0.2725	UGT1A1	TC
327.233	FA(22:6)-H-	Fatty acyls (FA)	Fatty acids and conjugates	Free fatty acids (FA)	rs11563251	chr2:234679384	T / C	0.0244	0.0098	0.01303	UGT1A1	TC
329.249	FA(22:5)-H-	Fatty acyls (FA)	Fatty acids and conjugates	Free fatty acids (FA)	rs11563251	chr2:234679384	T / C	0.0153	0.0107	0.1553	UGT1A1	TC
331.264	FA(22:4)-H-	Fatty acyls (FA)	Fatty acids and conjugates	Free fatty acids (FA)	rs11563251	chr2:234679384	T / C	0.0063	0.0111	0.5727	UGT1A1	TC
339.327	FA(22:0)-H-	Fatty acyls (FA)	Fatty acids and conjugates	Free fatty acids (FA)	rs11563251	chr2:234679384	T / C	-0.0021	0.013	0.871	UGT1A1	TC
353.343	FA(23:0)-H-	Fatty acyls (FA)	Fatty acids and conjugates	Free fatty acids (FA)	rs11563251	chr2:234679384	T / C	-0.0172	0.0131	0.1891	UGT1A1	TC
365.342	FA(24:1)-H-	Fatty acyls (FA)	Fatty acids and conjugates	Free fatty acids (FA)	rs11563251	chr2:234679384	T / C	-0.0072	0.0099	0.4685	UGT1A1	TC
367.336	cholesterol-loss of OH2	Sterol lipids (ST)	Sterols	Cholesterol and derivatives (Chol)	rs11563251	chr2:234679384	T / C	0.0167	0.0134	0.2125	UGT1A1	TC
367.358	FA(24:0)-H-	Fatty acyls (FA)	Fatty acids and conjugates	Free fatty acids (FA)	rs11563251	chr2:234679384	T / C	-0.0143	0.0132	0.2776	UGT1A1	TC
369.351	cholesterol-loss of OH	Sterol lipids (ST)	Sterols	Cholesterol and derivatives (Chol)	rs11563251	chr2:234679384	T / C	0.0009	0.0062	0.8852	UGT1A1	TC
482.325	LPC(15:0)	Glycerophospholipids (GP)	Glycerophosphocholines	Lysophosphatidylcholines (LPC)	rs11563251	chr2:234679384	T / C	0.0091	0.0107	0.3926	UGT1A1	TC
494.325	LPC(16:1)	Glycerophospholipids (GP)	Glycerophosphocholines	Lysophosphatidylcholines (LPC)	rs11563251	chr2:234679384	T / C	0.0037	0.0096	0.6968	UGT1A1	TC
496.34	LPC(16:0)	Glycerophospholipids (GP)	Glycerophosphocholines	Lysophosphatidylcholines (LPC)	rs11563251	chr2:234679384	T / C	0.0086	0.0085	0.3108	UGT1A1	TC
510.356	LPC(17:0)	Glycerophospholipids (GP)	Glycerophosphocholines	Lysophosphatidylcholines (LPC)	rs11563251	chr2:234679384	T / C	0.0077	0.0124	0.5371	UGT1A1	TC
520.34	LPC(18:2)	Glycerophospholipids (GP)	Glycerophosphocholines	Lysophosphatidylcholines (LPC)	rs11563251	chr2:234679384	T / C	-0.0036	0.0092	0.6948	UGT1A1	TC
521.457	DG-H20(30:1)	Glycerolipids (GL)	Diradylglycerols	Diacylglycerols (DG)	rs11563251	chr2:234679384	T / C	-0.0144	0.0225	0.5216	UGT1A1	TC
522.356	LPC(18:1)	Glycerophospholipids (GP)	Glycerophosphocholines	Lysophosphatidylcholines (LPC)	rs11563251	chr2:234679384	T / C	0.0033	0.0092	0.7173	UGT1A1	TC
523.473	DG-H20(30:0)	Glycerolipids (GL)	Diradylglycerols	Diacylglycerols (DG)	rs11563251	chr2:234679384	T / C	-0.0081	0.0197	0.6833	UGT1A1	TC
524.372	LPC(18:0)	Glycerophospholipids (GP)	Glycerophosphocholines	Lysophosphatidylcholines (LPC)	rs11563251	chr2:234679384	T / C	0.0121	0.0093	0.1958	UGT1A1	TC
536.505	Cer(34:1)-H-	Sphingolipids (SP)	Ceramides	Ceramides (Cer)	rs11563251	chr2:234679384	T / C	0.0028	0.0093	0.7598	UGT1A1	TC
544.34	LPC(20:4)	Glycerophospholipids (GP)	Glycerophosphocholines	Lysophosphatidylcholines (LPC)	rs11563251	chr2:234679384	T / C	0.0096	0.0109	0.3776	UGT1A1	TC
547.473	DG-H20(32:2)	Glycerolipids (GL)	Diradylglycerols	Diacylglycerols (DG)	rs11563251	chr2:234679384	T / C	-0.0068	0.0135	0.6159	UGT1A1	TC
551.504	DG-H20(32:0)	Glycerolipids (GL)	Diradylglycerols	Diacylglycerols (DG)	rs11563251	chr2:234679384	T / C	-0.005	0.0156	0.7464	UGT1A1	TC
573.488	DG-H20(34:3)	Glycerolipids (GL)	Diradylglycerols	Diacylglycerols (DG)	rs11563251	chr2:234679384	T / C	-0.0002	0.0111	0.9855	UGT1A1	TC
575.504	DG-H20(34:2)	Glycerolipids (GL)	Diradylglycerols	Diacylglycerols (DG)	rs11563251	chr2:234679384	T / C	-0.0027	0.0088	0.7579	UGT1A1	TC
577.519	DG-H20(34:1)	Glycerolipids (GL)	Diradylglycerols	Diacylglycerols (DG)	rs11563251	chr2:234679384	T / C	-0.0046	0.0097	0.6345	UGT1A1	TC
579.535	DG-H20(34:0)	Glycerolipids (GL)	Diradylglycerols	Diacylglycerols (DG)	rs11563251	chr2:234679384	T / C	-0.0018	0.0116	0.8782	UGT1A1	TC
597.488	DG-H20(36:5)	Glycerolipids (GL)	Diradylglycerols	Diacylglycerols (DG)	rs11563251	chr2:234679384	T / C	0.0276	0.0294	0.3469	UGT1A1	TC
599.504	DG-H20(36:4)	Glycerolipids (GL)	Diradylglycerols	Diacylglycerols (DG)	rs11563251	chr2:234679384	T / C	0.0034	0.0115	0.7708	UGT1A1	TC
601.519	DG-H20(36:3)	Glycerolipids (GL)	Diradylglycerols	Diacylglycerols (DG)	rs11563251	chr2:234679384	T / C	-0.0014	0.0098	0.8869	UGT1A1	TC
603.535	DG-H20(36:2)	Glycerolipids (GL)	Diradylglycerols	Diacylglycerols (DG)	rs11563251	chr2:234679384	T / C	-0.0048	0.0083	0.5683	UGT1A1	TC
605.551	DG-H20(36:1)	Glycerolipids (GL)	Diradylglycerols	Diacylglycerols (DG)	rs11563251	chr2:234679384	T / C	-0.0013	0.0104	0.9003	UGT1A1	TC
610.541	DG(34:2)	Glycerolipids (GL)	Diradylglycerols	Diacylglycerols (DG)	rs11563251	chr2:234679384	T / C	0.0016	0.0105	0.8783	UGT1A1	TC
612.556	DG(34:1)	Glycerolipids (GL)	Diradylglycerols	Diacylglycerols (DG)	rs11563251	chr2:234679384	T / C	-0.0037	0.0112	0.7441	UGT1A1	TC
614.587	CE(14:0)	Sterol lipids (ST)	Sterols	Cholesteryl esters (CE)	rs11563251	chr2:234679384	T / C	0.0042	0.0104	0.6838	UGT1A1	TC
618.583	Cer(40:2)-H-	Sphingolipids (SP)	Ceramides	Ceramides (Cer)	rs11563251	chr2:234679384	T / C	0.0099	0.0137	0.4706	UGT1A1	TC
620.599	Cer(40:1)-H-	Sphingolipids (SP)	Ceramides	Ceramides (Cer)	rs11563251	chr2:234679384	T / C	0.0033	0.0106	0.7574	UGT1A1	TC
622.614	Cer(40:0)-H-	Sphingolipids (SP)	Ceramides	Ceramides (Cer)	rs11563251	chr2:234679384	T / C	0.025	0.0156	0.1087	UGT1A1	TC
632.599	Cer(41:2)-H-	Sphingolipids (SP)	Ceramides	Ceramides (Cer)	rs11563251	chr2:234679384	T / C	0.0102	0.0146	0.4876	UGT1A1	TC
634.541	DG(36:4)	Glycerolipids (GL)	Diradylglycerols	Diacylglycerols (DG)	rs11563251	chr2:234679384	T / C	0.0128	0.014	0.3637	UGT1A1	TC
634.614	Cer(41:1)-H-	Sphingolipids (SP)	Ceramides	Ceramides (Cer)	rs11563251	chr2:234679384	T / C	0.0043	0.0124	0.7296	UGT1A1	TC
636.557	DG(36:3)	Glycerolipids (GL)	Diradylglycerols	Diacylglycerols (DG)	rs11563251	chr2:234679384	T / C	0.0043	0.0103	0.6762	UGT1A1	TC
636.63	Cer(41:0)-H-	Sphingolipids (SP)	Ceramides	Ceramides (Cer)	rs11563251	chr2:234679384	T / C	0.0262	0.018	0.1453	UGT1A1	TC
638.572	DG(36:2)	Glycerolipids (GL)	Diradylglycerols	Diacylglycerols (DG)	rs11563251	chr2:234679384	T / C	-0.0017	0.009	0.8529	UGT1A1	TC
640.602	CE(16:1)	Sterol lipids (ST)	Sterols	Cholesteryl esters (CE)	rs11563251	chr2:234679384	T / C	0.0028	0.0116	0.8103	UGT1A1	TC
642.618	CE(16:0)	Sterol lipids (ST)	Sterols	Cholesteryl esters (CE)	rs11563251	chr2:234679384	T / C	0.002	0.0059	0.7407	UGT1A1	TC
646.614	Cer(42:2)-H-	Sphingolipids (SP)	Ceramides	Ceramides (Cer)	rs11563251	chr2:234679384	T / C	0.0075	0.0102	0.4609	UGT1A1	TC
648.63	Cer(42:1)-H-	Sphingolipids (SP)	Ceramides	Ceramides (Cer)	rs11563251	chr2:234679384	T / C	0.0062	0.0104	0.5511	UGT1A1	TC
650.646	Cer(42:0)-H-	Sphingolipids (SP)	Ceramides	Ceramides (Cer)	rs11563251	chr2:234679384	T / C	0.0156	0.0121	0.199	UGT1A1	TC
654.618	CE(17:1)	Sterol lipids (ST)	Sterols	Cholesteryl esters (CE)	rs11563251	chr2:234679384	T / C	-0.0021	0.0124	0.8652	UGT1A1	TC
656.43	PE(30:3)-H-	Glycerophospholipids (GP)	Glycerophosphoethanolamines	Phosphatidylethanolamines (PE)	rs11563251	chr2:234679384	T / C	0.0006	0.0079	0.943	UGT1A1	TC
659.514	SM(31:1)-H-	Sphingolipids (SP)	Phosphosphingolipids	Sphingomyelins (SM)	rs11563251	chr2:234679384	T / C	-0.0053	0.007	0.4536	UGT1A1	TC
664.603	CE(18:3)	Sterol lipids (ST)	Sterols	Cholesteryl esters (CE)	rs11563251	chr2:234679384	T / C	0.0047	0.0086	0.5804	UGT1A1	TC
666.618	CE(18:2)	Sterol lipids (ST)	Sterols	Cholesteryl esters (CE)	rs11563251	chr2:234679384	T / C	-0.0033	0.0066	0.6209	UGT1A1	TC
668.634	CE(18:1)	Sterol lipids (ST)	Sterols	Cholesteryl esters (CE)	rs11563251	chr2:234679384	T / C	-0.0009	0.006	0.8754	UGT1A1	TC
670.65	CE(18:0)	Sterol lipids (ST)	Sterols	Cholesteryl esters (CE)	rs11563251	chr2:234679384	T / C	0.0004	0.0064	0.9448	UGT1A1	TC
671.466	PA(34:2)-H-	Glycerophospholipids (GP)	Glycerophosphates	Phosphatic acids (PA)	rs11563251	chr2:234679384	T / C	-0.0152	0.0106	0.1505	UGT1A1	TC
673.481	PA(34:1)-H-	Glycerophospholipids (GP)	Glycerophosphates	Phosphatic acids (PA)	rs11563251	chr2:234679384	T / C	-0.0236	0.0128	0.06552	UGT1A1	TC
673.529	SM(32:1)-H-	Sphingolipids (SP)	Phosphosphingolipids	Sphingomyelins (SM)	rs11563251	chr2:234679384	T / C	-0.0134	0.0077	0.08273	UGT1A1	TC
675.543	SM(32:1)	Sphingolipids (SP)	Phosphosphingolipids	Sphingomyelins (SM)	rs11563251	chr2:234679384	T / C	0.0022	0.0068	0.7475	UGT1A1	TC
680.62	Cer(40:1)+AcO-	Sphingolipids (SP)	Ceramides	Ceramides (Cer)	rs11563251	chr2:234679384	T / C	0.0179	0.0097	0.06369	UGT1A1	TC
685.529	SM(33:2)-H-	Sphingolipids (SP)	Phosphosphingolipids	Sphingomyelins (SM)	rs11563251	chr2:234679384	T / C	-0.0042	0.0071	0.5589	UGT1A1	TC
687.545	SM(33:1)-H-	Sphingolipids (SP)	Phosphosphingolipids	Sphingomyelins (SM)	rs11563251	chr2:234679384	T / C	-0.0095	0.0074	0.1972	UGT1A1	TC
688.495	Cer(42:11)+AcO-	Sphingolipids (SP)	Ceramides	Ceramides (Cer)	rs11563251	chr2:234679384	T / C	-0.0332	0.027	0.2189	UGT1A1	TC
688.603	CE(20:5)	Sterol lipids (ST)	Sterols	Cholesteryl esters (CE)	rs11563251	chr2:234679384	T / C	0.0222	0.0147	0.1313	UGT1A1	TC
689.56	SM(33:0)-H-	Sphingolipids (SP)	Phosphosphingolipids	Sphingomyelins (SM)	rs11563251	chr2:234679384	T / C	-0.0088	0.0077	0.2534	UGT1A1	TC
690.51	Cer(42:10)+AcO-	Sphingolipids (SP)	Ceramides	Ceramides (Cer)	rs11563251	chr2:234679384	T / C	-0.0164	0.0154	0.2875	UGT1A1	TC
690.618	CE(20:4)	Sterol lipids (ST)	Sterols	Cholesteryl esters (CE)	rs11563251	chr2:234679384	T / C	0.0084	0.009	0.3502	UGT1A1	TC
692.634	CE(20:3)	Sterol lipids (ST)	Sterols	Cholesteryl esters (CE)	rs11563251	chr2:234679384	T / C	0.0012	0.0078	0.8744	UGT1A1	TC
698.63	TG(39:0)	Glycerolipids (GL)	Triradylglycerols	Triacylglycerols (TG)	rs11563251	chr2:234679384	T / C	0.0418	0.0593	0.4803	UGT1A1	TC
701.559	SM(34:2)	Sphingolipids (SP)	Phosphosphingolipids	Sphingomyelins (SM)	rs11563251	chr2:234679384	T / C	0.0012	0.0058	0.8367	UGT1A1	TC
702.508	PC(30:1)-H- or PE(33:1)-H-	Glycerophospholipids (GP)	Glycerophosphocholines	Phosphatidylcholines (PC)	rs11563251	chr2:234679384	T / C	-0.0107	0.0104	0.3025	UGT1A1	TC
702.543	PC-P(31:1)	Glycerophospholipids (GP)	Glycerophosphocholines	Phosphatidylcholines (PC)	rs11563251	chr2:234679384	T / C	0.0036	0.0064	0.5741	UGT1A1	TC
703.575	SM(34:1)	Sphingolipids (SP)	Phosphosphingolipids	Sphingomyelins (SM)	rs11563251	chr2:234679384	T / C	-0.0025	0.0061	0.6826	UGT1A1	TC
704.559	PC-O(31:1)	Glycerophospholipids (GP)	Glycerophosphocholines	Phosphatidylcholines (PC)	rs11563251	chr2:234679384	T / C	-0.0023	0.0062	0.7117	UGT1A1	TC
705.591	SM(34:0)	Sphingolipids (SP)	Phosphosphingolipids	Sphingomyelins (SM)	rs11563251	chr2:234679384	T / C	-0.0026	0.0062	0.6783	UGT1A1	TC
706.613	CE_oxid(20:4)	Sterol lipids (ST)	Sterols	Cholesteryl esters (CE)	rs11563251	chr2:234679384	T / C	0.0068	0.0162	0.6746	UGT1A1	TC
706.635	Cer(42:2)+AcO-	Sphingolipids (SP)	Ceramides	Ceramides (Cer)	rs11563251	chr2:234679384	T / C	0.0206	0.0113	0.06879	UGT1A1	TC
707.598	DG-H20(44:6)	Glycerolipids (GL)	Diradylglycerols	Diacylglycerols (DG)	rs11563251	chr2:234679384	T / C	0.0206	0.0175	0.2391	UGT1A1	TC
708.651	Cer(42:1)+AcO-	Sphingolipids (SP)	Ceramides	Ceramides (Cer)	rs11563251	chr2:234679384	T / C	0.0135	0.0093	0.1447	UGT1A1	TC
713.561	SM(35:2)-H-	Sphingolipids (SP)	Phosphosphingolipids	Sphingomyelins (SM)	rs11563251	chr2:234679384	T / C	0.0004	0.0083	0.9647	UGT1A1	TC
714.508	PE(34:2)-H-	Glycerophospholipids (GP)	Glycerophosphoethanolamines	Phosphatidylethanolamines (PE)	rs11563251	chr2:234679384	T / C	-0.0121	0.0106	0.2522	UGT1A1	TC
715.576	SM(35:1)-H-	Sphingolipids (SP)	Phosphosphingolipids	Sphingomyelins (SM)	rs11563251	chr2:234679384	T / C	-0.0002	0.0077	0.9794	UGT1A1	TC
716.523	PE(34:2)	Glycerophospholipids (GP)	Glycerophosphoethanolamines	Phosphatidylethanolamines (PE)	rs11563251	chr2:234679384	T / C	-0.0209	0.0123	0.08844	UGT1A1	TC
716.524	PE(34:1)-H- or PC(31:1)-H-	Glycerophospholipids (GP)	Glycerophosphoethanolamines	Phosphatidylethanolamines (PE)	rs11563251	chr2:234679384	T / C	-0.008	0.0111	0.4717	UGT1A1	TC
716.526	Cer(44:11)+AcO-	Sphingolipids (SP)	Ceramides	Ceramides (Cer)	rs11563251	chr2:234679384	T / C	-0.008	0.0111	0.4717	UGT1A1	TC
717.592	SM(35:0)-H-	Sphingolipids (SP)	Phosphosphingolipids	Sphingomyelins (SM)	rs11563251	chr2:234679384	T / C	-0.0029	0.0085	0.7334	UGT1A1	TC
718.539	PC(31:0)-H- or PE(34:0)-H-	Glycerophospholipids (GP)	Glycerophosphocholines	Phosphatidylcholines (PC)	rs11563251	chr2:234679384	T / C	-0.0061	0.0072	0.3944	UGT1A1	TC
720.554	PC(31:0) or PE(34:0)	Glycerophospholipids (GP)	Glycerophosphocholines	Phosphatidylcholines (PC)	rs11563251	chr2:234679384	T / C	0.0023	0.0146	0.8771	UGT1A1	TC
720.591	PC-O(32:0)	Glycerophospholipids (GP)	Glycerophosphocholines	Phosphatidylcholines (PC)	rs11563251	chr2:234679384	T / C	-0.0087	0.0088	0.3188	UGT1A1	TC
728.524	PC(32:2)-H- or PE(35:2)-H-	Glycerophospholipids (GP)	Glycerophosphocholines	Phosphatidylcholines (PC)	rs11563251	chr2:234679384	T / C	-0.0146	0.01	0.1447	UGT1A1	TC
729.591	SM(36:2)	Sphingolipids (SP)	Phosphosphingolipids	Sphingomyelins (SM)	rs11563251	chr2:234679384	T / C	0.0072	0.0069	0.296	UGT1A1	TC
729.592	SM(36:1)-H-	Sphingolipids (SP)	Phosphosphingolipids	Sphingomyelins (SM)	rs11563251	chr2:234679384	T / C	-0.0086	0.0096	0.3706	UGT1A1	TC
730.539	PE(35:2)	Glycerophospholipids (GP)	Glycerophosphoethanolamines	Phosphatidylethanolamines (PE)	rs11563251	chr2:234679384	T / C	-0.004	0.0087	0.6414	UGT1A1	TC
730.539	PC(32:1)-H- or PE(35:1)-H-	Glycerophospholipids (GP)	Glycerophosphocholines	Phosphatidylcholines (PC)	rs11563251	chr2:234679384	T / C	-0.0109	0.0117	0.3526	UGT1A1	TC
730.575	PC-P(33:1)	Glycerophospholipids (GP)	Glycerophosphocholines	Phosphatidylcholines (PC)	rs11563251	chr2:234679384	T / C	0.0109	0.0094	0.2449	UGT1A1	TC
731.535	SM(32:2)+AcO-	Sphingolipids (SP)	Phosphosphingolipids	Sphingomyelins (SM)	rs11563251	chr2:234679384	T / C	-0.0062	0.0109	0.5697	UGT1A1	TC
731.559	PA(38:1)	Glycerophospholipids (GP)	Glycerophosphates	Phosphatic acids (PA)	rs11563251	chr2:234679384	T / C	-0.0096	0.016	0.5475	UGT1A1	TC
731.606	SM(36:1)	Sphingolipids (SP)	Phosphosphingolipids	Sphingomyelins (SM)	rs11563251	chr2:234679384	T / C	0.0072	0.0064	0.2574	UGT1A1	TC
732.554	PC(32:1)	Glycerophospholipids (GP)	Glycerophosphocholines	Phosphatidylcholines (PC)	rs11563251	chr2:234679384	T / C	-0.0011	0.0123	0.9288	UGT1A1	TC
732.59	PC-O(33:1)	Glycerophospholipids (GP)	Glycerophosphocholines	Phosphatidylcholines (PC)	rs11563251	chr2:234679384	T / C	0.0108	0.0066	0.1044	UGT1A1	TC
733.55	SM(32:1)+AcO-	Sphingolipids (SP)	Phosphosphingolipids	Sphingomyelins (SM)	rs11563251	chr2:234679384	T / C	-0.0047	0.0079	0.5504	UGT1A1	TC
733.575	PA(38:0)	Glycerophospholipids (GP)	Glycerophosphates	Phosphatic acids (PA)	rs11563251	chr2:234679384	T / C	0.002	0.0126	0.8709	UGT1A1	TC
733.622	SM(36:0)	Sphingolipids (SP)	Phosphosphingolipids	Sphingomyelins (SM)	rs11563251	chr2:234679384	T / C	0.0081	0.0067	0.225	UGT1A1	TC
734.57	PC(32:0) or PE(35:0)	Glycerophospholipids (GP)	Glycerophosphocholines	Phosphatidylcholines (PC)	rs11563251	chr2:234679384	T / C	0.0012	0.0055	0.8271	UGT1A1	TC
735.518	PA(34:0)+AcO-	Glycerophospholipids (GP)	Glycerophosphates	Phosphatic acids (PA)	rs11563251	chr2:234679384	T / C	0.0109	0.0151	0.4734	UGT1A1	TC
736.492	PE(36:5)-H-	Glycerophospholipids (GP)	Glycerophosphoethanolamines	Phosphatidylethanolamines (PE)	rs11563251	chr2:234679384	T / C	0.0063	0.0257	0.8075	UGT1A1	TC
738.508	PE(36:4)-H-	Glycerophospholipids (GP)	Glycerophosphoethanolamines	Phosphatidylethanolamines (PE)	rs11563251	chr2:234679384	T / C	-0.0063	0.0094	0.504	UGT1A1	TC
740.523	PE(36:4)	Glycerophospholipids (GP)	Glycerophosphoethanolamines	Phosphatidylethanolamines (PE)	rs11563251	chr2:234679384	T / C	-0.0084	0.0099	0.397	UGT1A1	TC
740.524	PC(33:3)-H- or PE(36:3)-H-	Glycerophospholipids (GP)	Glycerophosphocholines	Phosphatidylcholines (PC)	rs11563251	chr2:234679384	T / C	-0.0092	0.0089	0.2997	UGT1A1	TC
742.539	PC(33:3) or PE(36:3)	Glycerophospholipids (GP)	Glycerophosphocholines	Phosphatidylcholines (PC)	rs11563251	chr2:234679384	T / C	-0.0109	0.0124	0.3782	UGT1A1	TC
742.539	PC(33:2)-H- or PE(36:2)-H-	Glycerophospholipids (GP)	Glycerophosphocholines	Phosphatidylcholines (PC)	rs11563251	chr2:234679384	T / C	-0.0088	0.0068	0.1959	UGT1A1	TC
742.575	PC-O(34:3)	Glycerophospholipids (GP)	Glycerophosphocholines	Phosphatidylcholines (PC)	rs11563251	chr2:234679384	T / C	-0.0142	0.0087	0.102	UGT1A1	TC
743.607	SM(37:1)-H-	Sphingolipids (SP)	Phosphosphingolipids	Sphingomyelins (SM)	rs11563251	chr2:234679384	T / C	-0.0031	0.0078	0.6915	UGT1A1	TC
744.554	PC(33:2) or PE(36:2)	Glycerophospholipids (GP)	Glycerophosphocholines	Phosphatidylcholines (PC)	rs11563251	chr2:234679384	T / C	-0.004	0.0067	0.5445	UGT1A1	TC
744.555	PE(36:1)-H- or PC(33:1)-H-	Glycerophospholipids (GP)	Glycerophosphoethanolamines	Phosphatidylethanolamines (PE)	rs11563251	chr2:234679384	T / C	-0.0059	0.0073	0.4178	UGT1A1	TC
744.59	PC-P(34:1)	Glycerophospholipids (GP)	Glycerophosphocholines	Phosphatidylcholines (PC)	rs11563251	chr2:234679384	T / C	-0.0107	0.0082	0.1915	UGT1A1	TC
745.575	PA(39:1)	Glycerophospholipids (GP)	Glycerophosphates	Phosphatic acids (PA)	rs11563251	chr2:234679384	T / C	-0.0026	0.0063	0.6831	UGT1A1	TC
745.622	SM(37:1)	Sphingolipids (SP)	Phosphosphingolipids	Sphingomyelins (SM)	rs11563251	chr2:234679384	T / C	0.0033	0.008	0.6798	UGT1A1	TC
746.57	PC(33:1)	Glycerophospholipids (GP)	Glycerophosphocholines	Phosphatidylcholines (PC)	rs11563251	chr2:234679384	T / C	-0.0015	0.01	0.8798	UGT1A1	TC
746.57	PC(33:0)-H- or PE(36:0)-H-	Glycerophospholipids (GP)	Glycerophosphocholines	Phosphatidylcholines (PC)	rs11563251	chr2:234679384	T / C	-0.0074	0.0074	0.3204	UGT1A1	TC
746.606	PC-O(34:1)	Glycerophospholipids (GP)	Glycerophosphocholines	Phosphatidylcholines (PC)	rs11563251	chr2:234679384	T / C	-0.0076	0.0078	0.3301	UGT1A1	TC
747.518	PA(35:1)+AcO- or PG(34:1)-H-	Glycerophospholipids (GP)	Glycerophosphates	Phosphatic acids (PA)	rs11563251	chr2:234679384	T / C	0.0068	0.0076	0.3681	UGT1A1	TC
747.566	SM(33:1)+AcO-	Sphingolipids (SP)	Phosphosphingolipids	Sphingomyelins (SM)	rs11563251	chr2:234679384	T / C	-0.0207	0.0083	0.01275	UGT1A1	TC
747.59	PA(39:0)	Glycerophospholipids (GP)	Glycerophosphates	Phosphatic acids (PA)	rs11563251	chr2:234679384	T / C	-0.0087	0.0081	0.2847	UGT1A1	TC
749.534	PA(35:0)+AcO-	Glycerophospholipids (GP)	Glycerophosphates	Phosphatic acids (PA)	rs11563251	chr2:234679384	T / C	0.0066	0.008	0.4076	UGT1A1	TC
749.582	SM(33:0)+AcO-	Sphingolipids (SP)	Phosphosphingolipids	Sphingomyelins (SM)	rs11563251	chr2:234679384	T / C	-0.0153	0.0101	0.129	UGT1A1	TC
750.544	PC-P(35:5)	Glycerophospholipids (GP)	Glycerophosphocholines	Phosphatidylcholines (PC)	rs11563251	chr2:234679384	T / C	0.0057	0.0087	0.5184	UGT1A1	TC
752.524	PE(37:4)-H- or PC(34:4)-H-	Glycerophospholipids (GP)	Glycerophosphoethanolamines	Phosphatidylethanolamines (PE)	rs11563251	chr2:234679384	T / C	0.0033	0.0111	0.7626	UGT1A1	TC
752.559	PC-O(35:5) or PC-P(35:4)	Glycerophospholipids (GP)	Glycerophosphocholines	Phosphatidylcholines (PC)	rs11563251	chr2:234679384	T / C	0.0083	0.0095	0.3815	UGT1A1	TC
754.539	PE(37:4)	Glycerophospholipids (GP)	Glycerophosphoethanolamines	Phosphatidylethanolamines (PE)	rs11563251	chr2:234679384	T / C	-0.0014	0.0108	0.8942	UGT1A1	TC
756.554	PC(34:3)	Glycerophospholipids (GP)	Glycerophosphocholines	Phosphatidylcholines (PC)	rs11563251	chr2:234679384	T / C	0.0008	0.0074	0.9177	UGT1A1	TC
756.555	PC(34:2)-H-	Glycerophospholipids (GP)	Glycerophosphocholines	Phosphatidylcholines (PC)	rs11563251	chr2:234679384	T / C	-0.011	0.009	0.2221	UGT1A1	TC
757.502	PA(36:3)+AcO-	Glycerophospholipids (GP)	Glycerophosphates	Phosphatic acids (PA)	rs11563251	chr2:234679384	T / C	-0.0115	0.0084	0.1679	UGT1A1	TC
757.574	PA(40:2)	Glycerophospholipids (GP)	Glycerophosphates	Phosphatic acids (PA)	rs11563251	chr2:234679384	T / C	0.0011	0.0072	0.8815	UGT1A1	TC
757.623	SM(38:1)-H-	Sphingolipids (SP)	Phosphosphingolipids	Sphingomyelins (SM)	rs11563251	chr2:234679384	T / C	-0.0064	0.0094	0.4971	UGT1A1	TC
758.57	PC(34:2)	Glycerophospholipids (GP)	Glycerophosphocholines	Phosphatidylcholines (PC)	rs11563251	chr2:234679384	T / C	-0.0014	0.0046	0.7546	UGT1A1	TC
758.57	PC(34:1)-H-	Glycerophospholipids (GP)	Glycerophosphocholines	Phosphatidylcholines (PC)	rs11563251	chr2:234679384	T / C	-0.0105	0.0111	0.3455	UGT1A1	TC
759.518	PA(36:2)+AcO- or PG(35:2)-H-	Glycerophospholipids (GP)	Glycerophosphates	Phosphatic acids (PA)	rs11563251	chr2:234679384	T / C	-0.0103	0.0101	0.3068	UGT1A1	TC
759.566	SM(34:2)+AcO-	Sphingolipids (SP)	Phosphosphingolipids	Sphingomyelins (SM)	rs11563251	chr2:234679384	T / C	-0.0032	0.0076	0.674	UGT1A1	TC
759.59	PA(40:1)	Glycerophospholipids (GP)	Glycerophosphates	Phosphatic acids (PA)	rs11563251	chr2:234679384	T / C	-0.0026	0.0047	0.5761	UGT1A1	TC
759.637	SM(38:1)	Sphingolipids (SP)	Phosphosphingolipids	Sphingomyelins (SM)	rs11563251	chr2:234679384	T / C	0.0043	0.0064	0.4982	UGT1A1	TC
760.585	PE(37:1)	Glycerophospholipids (GP)	Glycerophosphoethanolamines	Phosphatidylethanolamines (PE)	rs11563251	chr2:234679384	T / C	-0.0001	0.0059	0.9886	UGT1A1	TC
760.622	PC-O(35:1) or PC-P(35:0)	Glycerophospholipids (GP)	Glycerophosphocholines	Phosphatidylcholines (PC)	rs11563251	chr2:234679384	T / C	0.0015	0.0067	0.8247	UGT1A1	TC
761.558	SM(39:7)	Sphingolipids (SP)	Phosphosphingolipids	Sphingomyelins (SM)	rs11563251	chr2:234679384	T / C	-0.0016	0.0067	0.8116	UGT1A1	TC
761.582	SM(34:1)+AcO-	Sphingolipids (SP)	Phosphosphingolipids	Sphingomyelins (SM)	rs11563251	chr2:234679384	T / C	-0.0089	0.0076	0.2464	UGT1A1	TC
761.653	SM(38:0)	Sphingolipids (SP)	Phosphosphingolipids	Sphingomyelins (SM)	rs11563251	chr2:234679384	T / C	0.0027	0.0086	0.7555	UGT1A1	TC
762.508	PE(38:6)-H-	Glycerophospholipids (GP)	Glycerophosphoethanolamines	Phosphatidylethanolamines (PE)	rs11563251	chr2:234679384	T / C	0.011	0.0119	0.3558	UGT1A1	TC
762.601	PE(37:0)	Glycerophospholipids (GP)	Glycerophosphoethanolamines	Phosphatidylethanolamines (PE)	rs11563251	chr2:234679384	T / C	-0.0008	0.0057	0.8841	UGT1A1	TC
763.574	SM(39:6)	Sphingolipids (SP)	Phosphosphingolipids	Sphingomyelins (SM)	rs11563251	chr2:234679384	T / C	-0.0014	0.0054	0.7918	UGT1A1	TC
763.597	SM(34:0)+AcO-	Sphingolipids (SP)	Phosphosphingolipids	Sphingomyelins (SM)	rs11563251	chr2:234679384	T / C	-0.0083	0.008	0.2986	UGT1A1	TC
764.524	PC(35:5)-H- or PE(38:5)-H-	Glycerophospholipids (GP)	Glycerophosphocholines	Phosphatidylcholines (PC)	rs11563251	chr2:234679384	T / C	0.0039	0.01	0.6973	UGT1A1	TC
766.539	PC(35:4)-H- or PE(38:4)-H-	Glycerophospholipids (GP)	Glycerophosphocholines	Phosphatidylcholines (PC)	rs11563251	chr2:234679384	T / C	0.0004	0.0068	0.9578	UGT1A1	TC
766.574	PC-O(36:5)	Glycerophospholipids (GP)	Glycerophosphocholines	Phosphatidylcholines (PC)	rs11563251	chr2:234679384	T / C	0.0038	0.007	0.5821	UGT1A1	TC
766.692	TG(44:1)	Glycerolipids (GL)	Triradylglycerols	Triacylglycerols (TG)	rs11563251	chr2:234679384	T / C	-0.0096	0.0412	0.8153	UGT1A1	TC
767.559	PA(41:4)	Glycerophospholipids (GP)	Glycerophosphates	Phosphatic acids (PA)	rs11563251	chr2:234679384	T / C	0.0033	0.0071	0.6421	UGT1A1	TC
768.554	PC(35:4) or PE(38:4)	Glycerophospholipids (GP)	Glycerophosphocholines	Phosphatidylcholines (PC)	rs11563251	chr2:234679384	T / C	0.0044	0.0073	0.5467	UGT1A1	TC
768.555	PC(35:3)-H- or PE(38:3)-H-	Glycerophospholipids (GP)	Glycerophosphocholines	Phosphatidylcholines (PC)	rs11563251	chr2:234679384	T / C	-0.0085	0.0066	0.1995	UGT1A1	TC
768.591	PC-O(36:4) or PC-P(36:3)	Glycerophospholipids (GP)	Glycerophosphocholines	Phosphatidylcholines (PC)	rs11563251	chr2:234679384	T / C	-0.0006	0.007	0.936	UGT1A1	TC
768.708	TG(44:0)	Glycerolipids (GL)	Triradylglycerols	Triacylglycerols (TG)	rs11563251	chr2:234679384	T / C	0.0021	0.0398	0.9572	UGT1A1	TC
769.623	SM(39:2)-H-	Sphingolipids (SP)	Phosphosphingolipids	Sphingomyelins (SM)	rs11563251	chr2:234679384	T / C	-0.0086	0.0076	0.2582	UGT1A1	TC
770.57	PC(35:3)	Glycerophospholipids (GP)	Glycerophosphocholines	Phosphatidylcholines (PC)	rs11563251	chr2:234679384	T / C	-0.0014	0.008	0.8654	UGT1A1	TC
770.606	PC-O(36:3) or PC-P(36:2)	Glycerophospholipids (GP)	Glycerophosphocholines	Phosphatidylcholines (PC)	rs11563251	chr2:234679384	T / C	-0.011	0.0079	0.1643	UGT1A1	TC
771.59	PA(41:2)	Glycerophospholipids (GP)	Glycerophosphates	Phosphatic acids (PA)	rs11563251	chr2:234679384	T / C	-0.0156	0.011	0.1582	UGT1A1	TC
771.639	SM(39:1)-H-	Sphingolipids (SP)	Phosphosphingolipids	Sphingomyelins (SM)	rs11563251	chr2:234679384	T / C	-0.0056	0.0079	0.4785	UGT1A1	TC
772.586	PC(35:2)	Glycerophospholipids (GP)	Glycerophosphocholines	Phosphatidylcholines (PC)	rs11563251	chr2:234679384	T / C	-0.0016	0.0079	0.8409	UGT1A1	TC
772.586	PC(35:1)-H- or PE(38:1)-H-	Glycerophospholipids (GP)	Glycerophosphocholines	Phosphatidylcholines (PC)	rs11563251	chr2:234679384	T / C	-0.0069	0.009	0.4443	UGT1A1	TC
772.622	PC-P(36:1)	Glycerophospholipids (GP)	Glycerophosphocholines	Phosphatidylcholines (PC)	rs11563251	chr2:234679384	T / C	-0.0105	0.0094	0.265	UGT1A1	TC
773.534	PG(36:2)-H-	Glycerophospholipids (GP)	Glycerophosphoglycerols	Phosphatidylglycerols (PG)	rs11563251	chr2:234679384	T / C	0.0087	0.0086	0.3096	UGT1A1	TC
773.582	SM(35:2)+AcO-	Sphingolipids (SP)	Phosphosphingolipids	Sphingomyelins (SM)	rs11563251	chr2:234679384	T / C	-0.0072	0.0094	0.44	UGT1A1	TC
773.653	SM(39:1)	Sphingolipids (SP)	Phosphosphingolipids	Sphingomyelins (SM)	rs11563251	chr2:234679384	T / C	-0.0031	0.0086	0.7161	UGT1A1	TC
773.654	SM(39:0)-H-	Sphingolipids (SP)	Phosphosphingolipids	Sphingomyelins (SM)	rs11563251	chr2:234679384	T / C	-0.0135	0.009	0.1344	UGT1A1	TC
774.601	PE(38:1)	Glycerophospholipids (GP)	Glycerophosphoethanolamines	Phosphatidylethanolamines (PE)	rs11563251	chr2:234679384	T / C	0.0017	0.0087	0.8428	UGT1A1	TC
774.638	PC-O(36:1) or PC-P(36:0)	Glycerophospholipids (GP)	Glycerophosphocholines	Phosphatidylcholines (PC)	rs11563251	chr2:234679384	T / C	-0.0142	0.0138	0.3028	UGT1A1	TC
775.549	PG(36:1)-H- or PA(37:1)+AcO-	Glycerophospholipids (GP)	Glycerophosphoglycerols	Phosphatidylglycerols (PG)	rs11563251	chr2:234679384	T / C	0.0112	0.0082	0.169	UGT1A1	TC
775.574	SM(40:7)	Sphingolipids (SP)	Phosphosphingolipids	Sphingomyelins (SM)	rs11563251	chr2:234679384	T / C	0.0291	0.0477	0.5423	UGT1A1	TC
777.565	PA(37:0)+AcO-	Glycerophospholipids (GP)	Glycerophosphates	Phosphatic acids (PA)	rs11563251	chr2:234679384	T / C	-0.0011	0.0066	0.8639	UGT1A1	TC
779.508	PG(32:1)+AcO-	Glycerophospholipids (GP)	Glycerophosphoglycerols	Phosphatidylglycerols (PG)	rs11563251	chr2:234679384	T / C	0.036	0.0212	0.09002	UGT1A1	TC
780.555	PC(36:4)-H- or PE(39:4)-H-	Glycerophospholipids (GP)	Glycerophosphocholines	Phosphatidylcholines (PC)	rs11563251	chr2:234679384	T / C	0.0007	0.0099	0.9415	UGT1A1	TC
782.57	PC(36:4)	Glycerophospholipids (GP)	Glycerophosphocholines	Phosphatidylcholines (PC)	rs11563251	chr2:234679384	T / C	0.0054	0.0053	0.3046	UGT1A1	TC
783.59	PA(42:3)	Glycerophospholipids (GP)	Glycerophosphates	Phosphatic acids (PA)	rs11563251	chr2:234679384	T / C	0.006	0.0054	0.2695	UGT1A1	TC
783.638	SM(40:3)	Sphingolipids (SP)	Phosphosphingolipids	Sphingomyelins (SM)	rs11563251	chr2:234679384	T / C	-0.0074	0.009	0.4096	UGT1A1	TC
783.639	SM(40:2)-H-	Sphingolipids (SP)	Phosphosphingolipids	Sphingomyelins (SM)	rs11563251	chr2:234679384	T / C	-0.0125	0.0083	0.1307	UGT1A1	TC
784.586	PE(39:3)	Glycerophospholipids (GP)	Glycerophosphoethanolamines	Phosphatidylethanolamines (PE)	rs11563251	chr2:234679384	T / C	-0.0032	0.0043	0.46	UGT1A1	TC
785.534	PA(38:3)+AcO- or PG(37:3)-H-	Glycerophospholipids (GP)	Glycerophosphates	Phosphatic acids (PA)	rs11563251	chr2:234679384	T / C	-0.0072	0.0106	0.4986	UGT1A1	TC
785.582	SM(36:3)+AcO-	Sphingolipids (SP)	Phosphosphingolipids	Sphingomyelins (SM)	rs11563251	chr2:234679384	T / C	-0.0056	0.014	0.688	UGT1A1	TC
785.606	PA(42:2)	Glycerophospholipids (GP)	Glycerophosphates	Phosphatic acids (PA)	rs11563251	chr2:234679384	T / C	-0.0023	0.0042	0.588	UGT1A1	TC
785.653	SM(40:2)	Sphingolipids (SP)	Phosphosphingolipids	Sphingomyelins (SM)	rs11563251	chr2:234679384	T / C	-0.0047	0.0066	0.4741	UGT1A1	TC
785.654	SM(40:1)-H-	Sphingolipids (SP)	Phosphosphingolipids	Sphingomyelins (SM)	rs11563251	chr2:234679384	T / C	-0.0095	0.0102	0.3523	UGT1A1	TC
786.601	PE(39:2)	Glycerophospholipids (GP)	Glycerophosphoethanolamines	Phosphatidylethanolamines (PE)	rs11563251	chr2:234679384	T / C	-0.0001	0.0045	0.9773	UGT1A1	TC
786.637	PC-P(37:1)	Glycerophospholipids (GP)	Glycerophosphocholines	Phosphatidylcholines (PC)	rs11563251	chr2:234679384	T / C	-0.003	0.0067	0.6562	UGT1A1	TC
787.597	SM(36:2)+AcO-	Sphingolipids (SP)	Phosphosphingolipids	Sphingomyelins (SM)	rs11563251	chr2:234679384	T / C	0.0014	0.0084	0.8682	UGT1A1	TC
787.622	PA(42:1)	Glycerophospholipids (GP)	Glycerophosphates	Phosphatic acids (PA)	rs11563251	chr2:234679384	T / C	0.0008	0.0044	0.8473	UGT1A1	TC
787.669	SM(40:1)	Sphingolipids (SP)	Phosphosphingolipids	Sphingomyelins (SM)	rs11563251	chr2:234679384	T / C	-0.0019	0.0062	0.7574	UGT1A1	TC
788.524	PE(40:7)-H-	Glycerophospholipids (GP)	Glycerophosphoethanolamines	Phosphatidylethanolamines (PE)	rs11563251	chr2:234679384	T / C	-0.008	0.0126	0.5259	UGT1A1	TC
788.545	PC(32:2)+AcO- or PE(35:2)+AcO-	Glycerophospholipids (GP)	Glycerophosphocholines	Phosphatidylcholines (PC)	rs11563251	chr2:234679384	T / C	-0.0139	0.0086	0.1053	UGT1A1	TC
788.617	PE(39:1)	Glycerophospholipids (GP)	Glycerophosphoethanolamines	Phosphatidylethanolamines (PE)	rs11563251	chr2:234679384	T / C	-0.003	0.0069	0.6707	UGT1A1	TC
788.653	PC-O(37:1)	Glycerophospholipids (GP)	Glycerophosphocholines	Phosphatidylcholines (PC)	rs11563251	chr2:234679384	T / C	-0.0022	0.0063	0.7259	UGT1A1	TC
789.544	PA(43:6)-H-	Glycerophospholipids (GP)	Glycerophosphates	Phosphatic acids (PA)	rs11563251	chr2:234679384	T / C	-0.0117	0.0086	0.1727	UGT1A1	TC
789.613	SM(36:1)+AcO-	Sphingolipids (SP)	Phosphosphingolipids	Sphingomyelins (SM)	rs11563251	chr2:234679384	T / C	0.0001	0.0079	0.9851	UGT1A1	TC
789.684	SM(40:0)	Sphingolipids (SP)	Phosphosphingolipids	Sphingomyelins (SM)	rs11563251	chr2:234679384	T / C	-0.0012	0.0062	0.8514	UGT1A1	TC
790.539	PC(37:6)-H- or PE(40:6)-H-	Glycerophospholipids (GP)	Glycerophosphocholines	Phosphatidylcholines (PC)	rs11563251	chr2:234679384	T / C	0.0107	0.009	0.2347	UGT1A1	TC
790.56	PC(32:1)+AcO- or PE(35:1)+AcO-	Glycerophospholipids (GP)	Glycerophosphocholines	Phosphatidylcholines (PC)	rs11563251	chr2:234679384	T / C	-0.0049	0.013	0.7061	UGT1A1	TC
790.633	PE(39:0)	Glycerophospholipids (GP)	Glycerophosphoethanolamines	Phosphatidylethanolamines (PE)	rs11563251	chr2:234679384	T / C	0.0023	0.0072	0.7521	UGT1A1	TC
790.669	PC-O(37:0)	Glycerophospholipids (GP)	Glycerophosphocholines	Phosphatidylcholines (PC)	rs11563251	chr2:234679384	T / C	-0.0089	0.0166	0.5923	UGT1A1	TC
791.56	PA(43:5)-H-	Glycerophospholipids (GP)	Glycerophosphates	Phosphatic acids (PA)	rs11563251	chr2:234679384	T / C	0.0102	0.0095	0.2845	UGT1A1	TC
791.629	SM(36:0)+AcO-	Sphingolipids (SP)	Phosphosphingolipids	Sphingomyelins (SM)	rs11563251	chr2:234679384	T / C	0.0001	0.007	0.989	UGT1A1	TC
792.554	PC(37:6) or PE(40:6)	Glycerophospholipids (GP)	Glycerophosphocholines	Phosphatidylcholines (PC)	rs11563251	chr2:234679384	T / C	0.0095	0.0092	0.3042	UGT1A1	TC
792.576	PC(32:0)+AcO-	Glycerophospholipids (GP)	Glycerophosphocholines	Phosphatidylcholines (PC)	rs11563251	chr2:234679384	T / C	0.0027	0.0081	0.7399	UGT1A1	TC
792.708	TG(46:2)	Glycerolipids (GL)	Triradylglycerols	Triacylglycerols (TG)	rs11563251	chr2:234679384	T / C	-0.0044	0.0212	0.8345	UGT1A1	TC
793.575	PA(43:4)-H-	Glycerophospholipids (GP)	Glycerophosphates	Phosphatic acids (PA)	rs11563251	chr2:234679384	T / C	0.0017	0.0078	0.8244	UGT1A1	TC
794.569	PC(37:5) or PE(40:5)	Glycerophospholipids (GP)	Glycerophosphocholines	Phosphatidylcholines (PC)	rs11563251	chr2:234679384	T / C	0.0085	0.009	0.3425	UGT1A1	TC
794.57	PC(37:4)-H- or PE(40:4)-H-	Glycerophospholipids (GP)	Glycerophosphocholines	Phosphatidylcholines (PC)	rs11563251	chr2:234679384	T / C	0.0011	0.0081	0.896	UGT1A1	TC
794.606	PC-O(38:5)	Glycerophospholipids (GP)	Glycerophosphocholines	Phosphatidylcholines (PC)	rs11563251	chr2:234679384	T / C	0.0027	0.0069	0.6946	UGT1A1	TC
794.723	TG(46:1)	Glycerolipids (GL)	Triradylglycerols	Triacylglycerols (TG)	rs11563251	chr2:234679384	T / C	-0.0035	0.0226	0.8781	UGT1A1	TC
796.513	PE(36:5)+AcO-	Glycerophospholipids (GP)	Glycerophosphoethanolamines	Phosphatidylethanolamines (PE)	rs11563251	chr2:234679384	T / C	0.0281	0.0294	0.3387	UGT1A1	TC
796.586	PC(37:4)	Glycerophospholipids (GP)	Glycerophosphocholines	Phosphatidylcholines (PC)	rs11563251	chr2:234679384	T / C	0.0112	0.01	0.2619	UGT1A1	TC
796.586	PE(40:3)-H- or PC(37:3)-H-	Glycerophospholipids (GP)	Glycerophosphoethanolamines	Phosphatidylethanolamines (PE)	rs11563251	chr2:234679384	T / C	-0.0015	0.0084	0.8538	UGT1A1	TC
796.622	PC-P(38:3)	Glycerophospholipids (GP)	Glycerophosphocholines	Phosphatidylcholines (PC)	rs11563251	chr2:234679384	T / C	-0.0001	0.0082	0.9859	UGT1A1	TC
796.739	TG(46:0)	Glycerolipids (GL)	Triradylglycerols	Triacylglycerols (TG)	rs11563251	chr2:234679384	T / C	-0.0101	0.0274	0.7124	UGT1A1	TC
797.654	SM(41:2)-H-	Sphingolipids (SP)	Phosphosphingolipids	Sphingomyelins (SM)	rs11563251	chr2:234679384	T / C	-0.0063	0.0089	0.4776	UGT1A1	TC
798.529	PE(36:4)+AcO-	Glycerophospholipids (GP)	Glycerophosphoethanolamines	Phosphatidylethanolamines (PE)	rs11563251	chr2:234679384	T / C	0.0937	0.0329	0.004379	UGT1A1	TC
798.601	PC(37:3) or PE(40:3)	Glycerophospholipids (GP)	Glycerophosphocholines	Phosphatidylcholines (PC)	rs11563251	chr2:234679384	T / C	0.0009	0.0086	0.9134	UGT1A1	TC
798.602	PE(40:2)-H-	Glycerophospholipids (GP)	Glycerophosphoethanolamines	Phosphatidylethanolamines (PE)	rs11563251	chr2:234679384	T / C	-0.002	0.0106	0.8498	UGT1A1	TC
799.574	SM(42:9)	Sphingolipids (SP)	Phosphosphingolipids	Sphingomyelins (SM)	rs11563251	chr2:234679384	T / C	0.0256	0.0525	0.6261	UGT1A1	TC
799.668	SM(41:2)	Sphingolipids (SP)	Phosphosphingolipids	Sphingomyelins (SM)	rs11563251	chr2:234679384	T / C	-0.0036	0.0078	0.6442	UGT1A1	TC
799.67	SM(41:1)-H-	Sphingolipids (SP)	Phosphosphingolipids	Sphingomyelins (SM)	rs11563251	chr2:234679384	T / C	-0.0063	0.0088	0.4717	UGT1A1	TC
800.545	PC(33:3)+AcO- or PE(36:3)+AcO-	Glycerophospholipids (GP)	Glycerophosphocholines	Phosphatidylcholines (PC)	rs11563251	chr2:234679384	T / C	-0.0126	0.0163	0.4399	UGT1A1	TC
800.653	PC-P(38:1)	Glycerophospholipids (GP)	Glycerophosphocholines	Phosphatidylcholines (PC)	rs11563251	chr2:234679384	T / C	-0.0042	0.0073	0.5637	UGT1A1	TC
801.59	SM(42:8)	Sphingolipids (SP)	Phosphosphingolipids	Sphingomyelins (SM)	rs11563251	chr2:234679384	T / C	0.13	0.065	0.04553	UGT1A1	TC
801.684	SM(41:1)	Sphingolipids (SP)	Phosphosphingolipids	Sphingomyelins (SM)	rs11563251	chr2:234679384	T / C	-0.0032	0.0084	0.7022	UGT1A1	TC
801.686	SM(41:0)-H-	Sphingolipids (SP)	Phosphosphingolipids	Sphingomyelins (SM)	rs11563251	chr2:234679384	T / C	-0.02	0.0111	0.07151	UGT1A1	TC
802.574	PC-P(39:7)	Glycerophospholipids (GP)	Glycerophosphocholines	Phosphatidylcholines (PC)	rs11563251	chr2:234679384	T / C	0.031	0.0402	0.4404	UGT1A1	TC
802.669	PC-O(38:1)	Glycerophospholipids (GP)	Glycerophosphocholines	Phosphatidylcholines (PC)	rs11563251	chr2:234679384	T / C	-0.0014	0.0092	0.8817	UGT1A1	TC
803.629	SM(37:1)+AcO-	Sphingolipids (SP)	Phosphosphingolipids	Sphingomyelins (SM)	rs11563251	chr2:234679384	T / C	-0.0038	0.0094	0.6865	UGT1A1	TC
806.569	PC(38:6)	Glycerophospholipids (GP)	Glycerophosphocholines	Phosphatidylcholines (PC)	rs11563251	chr2:234679384	T / C	0.0122	0.0071	0.085	UGT1A1	TC
807.503	PI(32:1)-H-	Glycerophospholipids (GP)	Glycerophosphoinositols	Phosphatidylinositols (PI)	rs11563251	chr2:234679384	T / C	-0.014	0.0173	0.418	UGT1A1	TC
807.59	PA(44:5)	Glycerophospholipids (GP)	Glycerophosphates	Phosphatic acids (PA)	rs11563251	chr2:234679384	T / C	0.0124	0.0073	0.08898	UGT1A1	TC
808.534	PS(33:0)+AcO-	Glycerophospholipids (GP)	Glycerophosphoserines	Phosphatidylserines (PS)	rs11563251	chr2:234679384	T / C	0.0001	0.0212	0.9966	UGT1A1	TC
808.585	PC(38:5)	Glycerophospholipids (GP)	Glycerophosphocholines	Phosphatidylcholines (PC)	rs11563251	chr2:234679384	T / C	0.0057	0.0058	0.3233	UGT1A1	TC
808.739	TG(47:1)	Glycerolipids (GL)	Triradylglycerols	Triacylglycerols (TG)	rs11563251	chr2:234679384	T / C	-0.0198	0.0315	0.528	UGT1A1	TC
809.534	PA(40:5)+AcO- or PG(39:5)-H-	Glycerophospholipids (GP)	Glycerophosphates	Phosphatic acids (PA)	rs11563251	chr2:234679384	T / C	-0.0281	0.014	0.04429	UGT1A1	TC
809.555	PG(34:0)+AcO-	Glycerophospholipids (GP)	Glycerophosphoglycerols	Phosphatidylglycerols (PG)	rs11563251	chr2:234679384	T / C	-0.0098	0.0235	0.6775	UGT1A1	TC
809.606	PA(44:4)	Glycerophospholipids (GP)	Glycerophosphates	Phosphatic acids (PA)	rs11563251	chr2:234679384	T / C	0.0068	0.0058	0.2443	UGT1A1	TC
809.653	SM(42:4)	Sphingolipids (SP)	Phosphosphingolipids	Sphingomyelins (SM)	rs11563251	chr2:234679384	T / C	-0.0028	0.0085	0.7427	UGT1A1	TC
810.529	PC(34:5)+AcO- or PE(37:5)+AcO-	Glycerophospholipids (GP)	Glycerophosphocholines	Phosphatidylcholines (PC)	rs11563251	chr2:234679384	T / C	-0.0252	0.0167	0.1308	UGT1A1	TC
810.601	PE(41:4)	Glycerophospholipids (GP)	Glycerophosphoethanolamines	Phosphatidylethanolamines (PE)	rs11563251	chr2:234679384	T / C	0.0092	0.0067	0.1698	UGT1A1	TC
811.669	SM(42:3)	Sphingolipids (SP)	Phosphosphingolipids	Sphingomyelins (SM)	rs11563251	chr2:234679384	T / C	-0.0011	0.0079	0.8858	UGT1A1	TC
811.67	SM(42:2)-H-	Sphingolipids (SP)	Phosphosphingolipids	Sphingomyelins (SM)	rs11563251	chr2:234679384	T / C	-0.0013	0.0118	0.9109	UGT1A1	TC
812.544	PE(37:4)+AcO- or PC(34:4)+AcO-	Glycerophospholipids (GP)	Glycerophosphoethanolamines	Phosphatidylethanolamines (PE)	rs11563251	chr2:234679384	T / C	-0.0098	0.0125	0.4346	UGT1A1	TC
812.617	PE(41:3)	Glycerophospholipids (GP)	Glycerophosphoethanolamines	Phosphatidylethanolamines (PE)	rs11563251	chr2:234679384	T / C	0.0047	0.0068	0.4892	UGT1A1	TC
812.653	PC-O(39:3) or PC-P(39:2)	Glycerophospholipids (GP)	Glycerophosphocholines	Phosphatidylcholines (PC)	rs11563251	chr2:234679384	T / C	-0.0006	0.008	0.9432	UGT1A1	TC
813.684	SM(42:2)	Sphingolipids (SP)	Phosphosphingolipids	Sphingomyelins (SM)	rs11563251	chr2:234679384	T / C	0	0.0078	0.9972	UGT1A1	TC
814.56	PC(34:3)+AcO-	Glycerophospholipids (GP)	Glycerophosphocholines	Phosphatidylcholines (PC)	rs11563251	chr2:234679384	T / C	-0.0102	0.0092	0.2657	UGT1A1	TC
814.574	PC-O(40:9) or PC-P(40:8)	Glycerophospholipids (GP)	Glycerophosphocholines	Phosphatidylcholines (PC)	rs11563251	chr2:234679384	T / C	0.057	0.0324	0.07859	UGT1A1	TC
814.632	PE(41:2)	Glycerophospholipids (GP)	Glycerophosphoethanolamines	Phosphatidylethanolamines (PE)	rs11563251	chr2:234679384	T / C	0.0085	0.0075	0.2606	UGT1A1	TC
814.669	PC-P(39:1)	Glycerophospholipids (GP)	Glycerophosphocholines	Phosphatidylcholines (PC)	rs11563251	chr2:234679384	T / C	0.0004	0.0079	0.9603	UGT1A1	TC
815.7	SM(42:1)	Sphingolipids (SP)	Phosphosphingolipids	Sphingomyelins (SM)	rs11563251	chr2:234679384	T / C	-0.0032	0.0072	0.6553	UGT1A1	TC
816.576	PC(34:2)+AcO- or PS(38:1)-H-	Glycerophospholipids (GP)	Glycerophosphocholines	Phosphatidylcholines (PC)	rs11563251	chr2:234679384	T / C	-0.0075	0.0069	0.28	UGT1A1	TC
816.684	PC-O(39:1) or PC-P(39:0)	Glycerophospholipids (GP)	Glycerophosphocholines	Phosphatidylcholines (PC)	rs11563251	chr2:234679384	T / C	-0.0026	0.0064	0.6832	UGT1A1	TC
817.575	PA(45:6)-H-	Glycerophospholipids (GP)	Glycerophosphates	Phosphatic acids (PA)	rs11563251	chr2:234679384	T / C	-0.0076	0.007	0.2752	UGT1A1	TC
817.644	SM(38:1)+AcO-	Sphingolipids (SP)	Phosphosphingolipids	Sphingomyelins (SM)	rs11563251	chr2:234679384	T / C	-0.0029	0.0078	0.7109	UGT1A1	TC
818.591	PC(34:1)+AcO-	Glycerophospholipids (GP)	Glycerophosphocholines	Phosphatidylcholines (PC)	rs11563251	chr2:234679384	T / C	-0.0042	0.0077	0.5907	UGT1A1	TC
818.606	PC-O(40:7) or PC-P(40:6)	Glycerophospholipids (GP)	Glycerophosphocholines	Phosphatidylcholines (PC)	rs11563251	chr2:234679384	T / C	0.0079	0.0088	0.3671	UGT1A1	TC
818.724	TG(48:3)	Glycerolipids (GL)	Triradylglycerols	Triacylglycerols (TG)	rs11563251	chr2:234679384	T / C	-0.0048	0.0142	0.7372	UGT1A1	TC
819.591	PA(45:5)-H-	Glycerophospholipids (GP)	Glycerophosphates	Phosphatic acids (PA)	rs11563251	chr2:234679384	T / C	-0.0045	0.0076	0.556	UGT1A1	TC
819.66	SM(38:0)+AcO-	Sphingolipids (SP)	Phosphosphingolipids	Sphingomyelins (SM)	rs11563251	chr2:234679384	T / C	-0.0065	0.0087	0.4545	UGT1A1	TC
820.607	PE(37:0)+AcO- or PC(34:0)+AcO-	Glycerophospholipids (GP)	Glycerophosphoethanolamines	Phosphatidylethanolamines (PE)	rs11563251	chr2:234679384	T / C	-0.0052	0.0079	0.5151	UGT1A1	TC
820.621	PC-O(40:6) or PC-P(40:5)	Glycerophospholipids (GP)	Glycerophosphocholines	Phosphatidylcholines (PC)	rs11563251	chr2:234679384	T / C	0.0055	0.0072	0.4455	UGT1A1	TC
820.739	TG(48:2)	Glycerolipids (GL)	Triradylglycerols	Triacylglycerols (TG)	rs11563251	chr2:234679384	T / C	-0.0076	0.0152	0.617	UGT1A1	TC
821.606	PA(45:4)-H-	Glycerophospholipids (GP)	Glycerophosphates	Phosphatic acids (PA)	rs11563251	chr2:234679384	T / C	-0.0042	0.0078	0.5921	UGT1A1	TC
822.529	PE(38:6)+AcO-	Glycerophospholipids (GP)	Glycerophosphoethanolamines	Phosphatidylethanolamines (PE)	rs11563251	chr2:234679384	T / C	0.0488	0.0275	0.07621	UGT1A1	TC
822.637	PC-O(40:5)	Glycerophospholipids (GP)	Glycerophosphocholines	Phosphatidylcholines (PC)	rs11563251	chr2:234679384	T / C	-0.0023	0.0077	0.7673	UGT1A1	TC
822.755	TG(48:1)	Glycerolipids (GL)	Triradylglycerols	Triacylglycerols (TG)	rs11563251	chr2:234679384	T / C	-0.0085	0.0178	0.6338	UGT1A1	TC
823.534	PI(33:0)-H-	Glycerophospholipids (GP)	Glycerophosphoinositols	Phosphatidylinositols (PI)	rs11563251	chr2:234679384	T / C	0.063	0.0438	0.1505	UGT1A1	TC
824.771	TG(48:0)	Glycerolipids (GL)	Triradylglycerols	Triacylglycerols (TG)	rs11563251	chr2:234679384	T / C	-0.0054	0.0234	0.8174	UGT1A1	TC
