## Additional file 2 - Supplementary Tables for "Genome-wide analysis of blood lipid metabolites in over 5,000 South Asians reveals biological insights at cardiometabolic disease loci" (part 11 of 15)

### Sheet: S15 (continued)
Table S15. Summary of associations between lipid metabolites in PROMIS and 175 major lipid loci
825.592	SM(44:9)-H-	Sphingolipids (SP)	Phosphosphingolipids	Sphingomyelins (SM)	rs11563251	chr2:234679384	T / C	-0.0012	0.0086	0.8921	UGT1A1	TC
829.644	SM(39:2)+AcO-	Sphingolipids (SP)	Phosphosphingolipids	Sphingomyelins (SM)	rs11563251	chr2:234679384	T / C	-0.0225	0.0101	0.02563	UGT1A1	TC
830.569	PC(40:8)	Glycerophospholipids (GP)	Glycerophosphocholines	Phosphatidylcholines (PC)	rs11563251	chr2:234679384	T / C	0.0014	0.01	0.8864	UGT1A1	TC
830.592	PC(35:2)+AcO- or PS(39:1)-H-	Glycerophospholipids (GP)	Glycerophosphocholines	Phosphatidylcholines (PC)	rs11563251	chr2:234679384	T / C	-0.0188	0.0091	0.03912	UGT1A1	TC
831.66	SM(39:1)+AcO-	Sphingolipids (SP)	Phosphosphingolipids	Sphingomyelins (SM)	rs11563251	chr2:234679384	T / C	-0.0162	0.0097	0.09459	UGT1A1	TC
832.535	PS(35:2)+AcO-	Glycerophospholipids (GP)	Glycerophosphoserines	Phosphatidylserines (PS)	rs11563251	chr2:234679384	T / C	0.0418	0.0227	0.06596	UGT1A1	TC
832.607	PE(38:1)+AcO- or PC(35:1)+AcO-	Glycerophospholipids (GP)	Glycerophosphoethanolamines	Phosphatidylethanolamines (PE)	rs11563251	chr2:234679384	T / C	-0.0088	0.0102	0.3883	UGT1A1	TC
832.739	TG(49:3)	Glycerolipids (GL)	Triradylglycerols	Triacylglycerols (TG)	rs11563251	chr2:234679384	T / C	-0.0103	0.0215	0.6334	UGT1A1	TC
833.519	PI(34:2)-H-	Glycerophospholipids (GP)	Glycerophosphoinositols	Phosphatidylinositols (PI)	rs11563251	chr2:234679384	T / C	-0.0014	0.0091	0.8773	UGT1A1	TC
833.606	PA(46:5)-H-	Glycerophospholipids (GP)	Glycerophosphates	Phosphatic acids (PA)	rs11563251	chr2:234679384	T / C	-0.0098	0.0096	0.3102	UGT1A1	TC
834.529	PE(39:7)+AcO- or PS(40:6)-H-	Glycerophospholipids (GP)	Glycerophosphoethanolamines	Phosphatidylethanolamines (PE)	rs11563251	chr2:234679384	T / C	-0.0014	0.0093	0.877	UGT1A1	TC
834.601	PE(43:6)	Glycerophospholipids (GP)	Glycerophosphoethanolamines	Phosphatidylethanolamines (PE)	rs11563251	chr2:234679384	T / C	0.0179	0.0086	0.03784	UGT1A1	TC
834.755	TG(49:2)	Glycerolipids (GL)	Triradylglycerols	Triacylglycerols (TG)	rs11563251	chr2:234679384	T / C	-0.0061	0.015	0.6844	UGT1A1	TC
835.534	PI(34:1)-H-	Glycerophospholipids (GP)	Glycerophosphoinositols	Phosphatidylinositols (PI)	rs11563251	chr2:234679384	T / C	-0.0042	0.0108	0.6992	UGT1A1	TC
835.597	SM(40:6)+AcO-	Sphingolipids (SP)	Phosphosphingolipids	Sphingomyelins (SM)	rs11563251	chr2:234679384	T / C	-0.0022	0.0123	0.861	UGT1A1	TC
836.545	PC(36:6)+AcO- or PE(39:6)+AcO-	Glycerophospholipids (GP)	Glycerophosphocholines	Phosphatidylcholines (PC)	rs11563251	chr2:234679384	T / C	-0.0052	0.0116	0.6562	UGT1A1	TC
836.616	PE(43:5)	Glycerophospholipids (GP)	Glycerophosphoethanolamines	Phosphatidylethanolamines (PE)	rs11563251	chr2:234679384	T / C	0.0072	0.0077	0.3528	UGT1A1	TC
836.77	TG(49:1)	Glycerolipids (GL)	Triradylglycerols	Triacylglycerols (TG)	rs11563251	chr2:234679384	T / C	-0.0061	0.0176	0.7277	UGT1A1	TC
837.55	PI(34:0)-H-	Glycerophospholipids (GP)	Glycerophosphoinositols	Phosphatidylinositols (PI)	rs11563251	chr2:234679384	T / C	-0.006	0.0149	0.69	UGT1A1	TC
838.56	PE(39:5)+AcO- or PC(36:5)+AcO-	Glycerophospholipids (GP)	Glycerophosphoethanolamines	Phosphatidylethanolamines (PE)	rs11563251	chr2:234679384	T / C	0.0093	0.0136	0.4947	UGT1A1	TC
838.574	PC-O(42:11) or PC-P(42:10)	Glycerophospholipids (GP)	Glycerophosphocholines	Phosphatidylcholines (PC)	rs11563251	chr2:234679384	T / C	0.1166	0.0768	0.129	UGT1A1	TC
840.576	PC(36:4)+AcO- or PE(39:4)+AcO-	Glycerophospholipids (GP)	Glycerophosphocholines	Phosphatidylcholines (PC)	rs11563251	chr2:234679384	T / C	0.0014	0.0072	0.8409	UGT1A1	TC
841.644	SM(40:3)+AcO-	Sphingolipids (SP)	Phosphosphingolipids	Sphingomyelins (SM)	rs11563251	chr2:234679384	T / C	-0.017	0.01	0.08934	UGT1A1	TC
842.592	PC(36:3)+AcO-	Glycerophospholipids (GP)	Glycerophosphocholines	Phosphatidylcholines (PC)	rs11563251	chr2:234679384	T / C	-0.0079	0.0067	0.2381	UGT1A1	TC
842.664	PC(40:1)-H-	Glycerophospholipids (GP)	Glycerophosphocholines	Phosphatidylcholines (PC)	rs11563251	chr2:234679384	T / C	-0.014	0.0107	0.1915	UGT1A1	TC
843.66	SM(40:2)+AcO-	Sphingolipids (SP)	Phosphosphingolipids	Sphingomyelins (SM)	rs11563251	chr2:234679384	T / C	-0.009	0.0076	0.2358	UGT1A1	TC
844.607	PC(36:2)+AcO- or PE(39:2)+AcO-	Glycerophospholipids (GP)	Glycerophosphocholines	Phosphatidylcholines (PC)	rs11563251	chr2:234679384	T / C	-0.0046	0.0068	0.4984	UGT1A1	TC
844.739	TG(50:4)	Glycerolipids (GL)	Triradylglycerols	Triacylglycerols (TG)	rs11563251	chr2:234679384	T / C	-0.002	0.0116	0.8659	UGT1A1	TC
845.675	SM(40:1)+AcO-	Sphingolipids (SP)	Phosphosphingolipids	Sphingomyelins (SM)	rs11563251	chr2:234679384	T / C	-0.0068	0.0078	0.3842	UGT1A1	TC
846.623	PE(39:1)+AcO- or PC(36:1)+AcO-	Glycerophospholipids (GP)	Glycerophosphoethanolamines	Phosphatidylethanolamines (PE)	rs11563251	chr2:234679384	T / C	-0.0056	0.0089	0.528	UGT1A1	TC
846.755	TG(50:3)	Glycerolipids (GL)	Triradylglycerols	Triacylglycerols (TG)	rs11563251	chr2:234679384	T / C	-0.0033	0.0103	0.7457	UGT1A1	TC
847.534	PI(35:2)-H-	Glycerophospholipids (GP)	Glycerophosphoinositols	Phosphatidylinositols (PI)	rs11563251	chr2:234679384	T / C	-0.0122	0.0148	0.412	UGT1A1	TC
847.691	SM(40:0)+AcO-	Sphingolipids (SP)	Phosphosphingolipids	Sphingomyelins (SM)	rs11563251	chr2:234679384	T / C	-0.0087	0.008	0.2793	UGT1A1	TC
848.566	PS(36:1)+AcO-	Glycerophospholipids (GP)	Glycerophosphoserines	Phosphatidylserines (PS)	rs11563251	chr2:234679384	T / C	0.0106	0.0136	0.4368	UGT1A1	TC
848.639	PC(36:0)+AcO-	Glycerophospholipids (GP)	Glycerophosphocholines	Phosphatidylcholines (PC)	rs11563251	chr2:234679384	T / C	-0.0003	0.0094	0.9738	UGT1A1	TC
848.77	TG(50:2)	Glycerolipids (GL)	Triradylglycerols	Triacylglycerols (TG)	rs11563251	chr2:234679384	T / C	-0.0039	0.0117	0.7366	UGT1A1	TC
849.565	PA(43:6)+AcO-	Glycerophospholipids (GP)	Glycerophosphates	Phosphatic acids (PA)	rs11563251	chr2:234679384	T / C	0.0177	0.0139	0.2024	UGT1A1	TC
850.56	PC(37:6)+AcO- or PE(40:6)+AcO-	Glycerophospholipids (GP)	Glycerophosphocholines	Phosphatidylcholines (PC)	rs11563251	chr2:234679384	T / C	-0.0107	0.0121	0.3762	UGT1A1	TC
850.786	TG(50:1)	Glycerolipids (GL)	Triradylglycerols	Triacylglycerols (TG)	rs11563251	chr2:234679384	T / C	-0.0056	0.0151	0.7106	UGT1A1	TC
851.602	PG(37:0)+AcO-	Glycerophospholipids (GP)	Glycerophosphoglycerols	Phosphatidylglycerols (PG)	rs11563251	chr2:234679384	T / C	0.0051	0.0089	0.568	UGT1A1	TC
852.576	PC(37:5)+AcO- or PE(40:5)+AcO-	Glycerophospholipids (GP)	Glycerophosphocholines	Phosphatidylcholines (PC)	rs11563251	chr2:234679384	T / C	-0.0148	0.0102	0.1477	UGT1A1	TC
852.802	TG(50:0)	Glycerolipids (GL)	Triradylglycerols	Triacylglycerols (TG)	rs11563251	chr2:234679384	T / C	-0.0047	0.0143	0.7441	UGT1A1	TC
854.591	PC(37:4)+AcO- or PE(40:4)+AcO-	Glycerophospholipids (GP)	Glycerophosphocholines	Phosphatidylcholines (PC)	rs11563251	chr2:234679384	T / C	-0.0127	0.01	0.2041	UGT1A1	TC
856.607	PE(40:3)+AcO- or PC(37:3)+AcO-	Glycerophospholipids (GP)	Glycerophosphoethanolamines	Phosphatidylethanolamines (PE)	rs11563251	chr2:234679384	T / C	-0.0146	0.0097	0.1329	UGT1A1	TC
857.519	PI(36:4)-H-	Glycerophospholipids (GP)	Glycerophosphoinositols	Phosphatidylinositols (PI)	rs11563251	chr2:234679384	T / C	0.0031	0.009	0.7259	UGT1A1	TC
857.675	SM(41:2)+AcO-	Sphingolipids (SP)	Phosphosphingolipids	Sphingomyelins (SM)	rs11563251	chr2:234679384	T / C	-0.0168	0.0086	0.05076	UGT1A1	TC
858.529	PS(42:8)-H-	Glycerophospholipids (GP)	Glycerophosphoserines	Phosphatidylserines (PS)	rs11563251	chr2:234679384	T / C	0.0059	0.009	0.5115	UGT1A1	TC
858.754	TG(51:4)	Glycerolipids (GL)	Triradylglycerols	Triacylglycerols (TG)	rs11563251	chr2:234679384	T / C	-0.0023	0.0167	0.8909	UGT1A1	TC
859.534	PI(36:3)-H-	Glycerophospholipids (GP)	Glycerophosphoinositols	Phosphatidylinositols (PI)	rs11563251	chr2:234679384	T / C	-0.0086	0.0095	0.3633	UGT1A1	TC
859.597	SM(42:8)+AcO-	Sphingolipids (SP)	Phosphosphingolipids	Sphingomyelins (SM)	rs11563251	chr2:234679384	T / C	0.0579	0.0197	0.003252	UGT1A1	TC
859.691	SM(41:1)+AcO-	Sphingolipids (SP)	Phosphosphingolipids	Sphingomyelins (SM)	rs11563251	chr2:234679384	T / C	-0.0117	0.0099	0.235	UGT1A1	TC
860.545	PC(38:8)+AcO- or PS(42:7)-H-	Glycerophospholipids (GP)	Glycerophosphocholines	Phosphatidylcholines (PC)	rs11563251	chr2:234679384	T / C	-0.0061	0.0091	0.5	UGT1A1	TC
860.77	TG(51:3)	Glycerolipids (GL)	Triradylglycerols	Triacylglycerols (TG)	rs11563251	chr2:234679384	T / C	-0.0044	0.0107	0.6769	UGT1A1	TC
861.55	PI(36:2)-H-	Glycerophospholipids (GP)	Glycerophosphoinositols	Phosphatidylinositols (PI)	rs11563251	chr2:234679384	T / C	-0.0024	0.0078	0.7592	UGT1A1	TC
861.707	SM(41:0)+AcO-	Sphingolipids (SP)	Phosphosphingolipids	Sphingomyelins (SM)	rs11563251	chr2:234679384	T / C	-0.0087	0.0102	0.3933	UGT1A1	TC
862.56	PC(38:7)+AcO-	Glycerophospholipids (GP)	Glycerophosphocholines	Phosphatidylcholines (PC)	rs11563251	chr2:234679384	T / C	-0.0023	0.0082	0.7808	UGT1A1	TC
862.786	TG(51:2)	Glycerolipids (GL)	Triradylglycerols	Triacylglycerols (TG)	rs11563251	chr2:234679384	T / C	-0.0056	0.0123	0.6514	UGT1A1	TC
863.565	PI(36:1)-H-	Glycerophospholipids (GP)	Glycerophosphoinositols	Phosphatidylinositols (PI)	rs11563251	chr2:234679384	T / C	-0.0013	0.0104	0.8972	UGT1A1	TC
863.581	PA(44:6)+AcO- or PG(43:6)-H-	Glycerophospholipids (GP)	Glycerophosphates	Phosphatic acids (PA)	rs11563251	chr2:234679384	T / C	-0.0009	0.0104	0.9337	UGT1A1	TC
864.576	PC(38:6)+AcO-	Glycerophospholipids (GP)	Glycerophosphocholines	Phosphatidylcholines (PC)	rs11563251	chr2:234679384	T / C	0.0087	0.0096	0.3644	UGT1A1	TC
864.802	TG(51:1)	Glycerolipids (GL)	Triradylglycerols	Triacylglycerols (TG)	rs11563251	chr2:234679384	T / C	0.0023	0.0183	0.9	UGT1A1	TC
865.581	PI(36:0)-H-	Glycerophospholipids (GP)	Glycerophosphoinositols	Phosphatidylinositols (PI)	rs11563251	chr2:234679384	T / C	0.0076	0.0094	0.419	UGT1A1	TC
866.592	PC(38:5)+AcO-	Glycerophospholipids (GP)	Glycerophosphocholines	Phosphatidylcholines (PC)	rs11563251	chr2:234679384	T / C	-0.0004	0.008	0.9648	UGT1A1	TC
868.607	PC(38:4)+AcO- or PE(41:4)+AcO-	Glycerophospholipids (GP)	Glycerophosphocholines	Phosphatidylcholines (PC)	rs11563251	chr2:234679384	T / C	0.0037	0.0081	0.6519	UGT1A1	TC
868.739	TG(52:6)	Glycerolipids (GL)	Triradylglycerols	Triacylglycerols (TG)	rs11563251	chr2:234679384	T / C	0.0033	0.0175	0.8505	UGT1A1	TC
869.675	SM(42:3)+AcO-	Sphingolipids (SP)	Phosphosphingolipids	Sphingomyelins (SM)	rs11563251	chr2:234679384	T / C	-0.0091	0.0088	0.3018	UGT1A1	TC
870.55	PS(38:4)+AcO-	Glycerophospholipids (GP)	Glycerophosphoserines	Phosphatidylserines (PS)	rs11563251	chr2:234679384	T / C	0.0234	0.0232	0.3124	UGT1A1	TC
870.623	PC(38:3)+AcO- or PE(41:3)+AcO-	Glycerophospholipids (GP)	Glycerophosphocholines	Phosphatidylcholines (PC)	rs11563251	chr2:234679384	T / C	0.0004	0.0089	0.9618	UGT1A1	TC
870.754	TG(52:5)	Glycerolipids (GL)	Triradylglycerols	Triacylglycerols (TG)	rs11563251	chr2:234679384	T / C	0.004	0.013	0.7578	UGT1A1	TC
871.691	SM(42:2)+AcO-	Sphingolipids (SP)	Phosphosphingolipids	Sphingomyelins (SM)	rs11563251	chr2:234679384	T / C	-0.0075	0.0089	0.3994	UGT1A1	TC
871.763	SM(46:1)	Sphingolipids (SP)	Phosphosphingolipids	Sphingomyelins (SM)	rs11563251	chr2:234679384	T / C	0.0042	0.0131	0.7509	UGT1A1	TC
872.566	PS(38:3)+AcO-	Glycerophospholipids (GP)	Glycerophosphoserines	Phosphatidylserines (PS)	rs11563251	chr2:234679384	T / C	0.017	0.0161	0.2913	UGT1A1	TC
872.638	PE(41:2)+AcO- or PS(42:1)-H-	Glycerophospholipids (GP)	Glycerophosphoethanolamines	Phosphatidylethanolamines (PE)	rs11563251	chr2:234679384	T / C	0.0058	0.0105	0.5775	UGT1A1	TC
872.77	TG(52:4)	Glycerolipids (GL)	Triradylglycerols	Triacylglycerols (TG)	rs11563251	chr2:234679384	T / C	-0.001	0.0109	0.93	UGT1A1	TC
873.707	SM(42:1)+AcO-	Sphingolipids (SP)	Phosphosphingolipids	Sphingomyelins (SM)	rs11563251	chr2:234679384	T / C	-0.0074	0.0084	0.3812	UGT1A1	TC
874.786	TG(52:3)	Glycerolipids (GL)	Triradylglycerols	Triacylglycerols (TG)	rs11563251	chr2:234679384	T / C	-0.0026	0.0087	0.762	UGT1A1	TC
875.722	SM(42:0)+AcO-	Sphingolipids (SP)	Phosphosphingolipids	Sphingomyelins (SM)	rs11563251	chr2:234679384	T / C	-0.0071	0.0083	0.3902	UGT1A1	TC
876.597	PS(38:1)+AcO-	Glycerophospholipids (GP)	Glycerophosphoserines	Phosphatidylserines (PS)	rs11563251	chr2:234679384	T / C	0	0.0122	0.9971	UGT1A1	TC
876.802	TG(52:2)	Glycerolipids (GL)	Triradylglycerols	Triacylglycerols (TG)	rs11563251	chr2:234679384	T / C	-0.0053	0.0098	0.5898	UGT1A1	TC
877.596	PA(45:6)+AcO- or PG(44:6)-H-	Glycerophospholipids (GP)	Glycerophosphates	Phosphatic acids (PA)	rs11563251	chr2:234679384	T / C	0.0202	0.0147	0.1701	UGT1A1	TC
878.592	PC(39:6)+AcO- or PS(43:5)-H-	Glycerophospholipids (GP)	Glycerophosphocholines	Phosphatidylcholines (PC)	rs11563251	chr2:234679384	T / C	-0.0018	0.011	0.8696	UGT1A1	TC
878.817	TG(52:1)	Glycerolipids (GL)	Triradylglycerols	Triacylglycerols (TG)	rs11563251	chr2:234679384	T / C	-0.004	0.0094	0.6699	UGT1A1	TC
880.833	TG(52:0)	Glycerolipids (GL)	Triradylglycerols	Triacylglycerols (TG)	rs11563251	chr2:234679384	T / C	0.0045	0.0214	0.8323	UGT1A1	TC
881.519	PI(38:6)-H-	Glycerophospholipids (GP)	Glycerophosphoinositols	Phosphatidylinositols (PI)	rs11563251	chr2:234679384	T / C	0.0105	0.0111	0.3408	UGT1A1	TC
883.534	PI(38:5)-H-	Glycerophospholipids (GP)	Glycerophosphoinositols	Phosphatidylinositols (PI)	rs11563251	chr2:234679384	T / C	-0.0025	0.0098	0.8013	UGT1A1	TC
884.545	PS(44:9)-H-	Glycerophospholipids (GP)	Glycerophosphoserines	Phosphatidylserines (PS)	rs11563251	chr2:234679384	T / C	-0.0025	0.0097	0.7973	UGT1A1	TC
884.566	PS(39:4)+AcO-	Glycerophospholipids (GP)	Glycerophosphoserines	Phosphatidylserines (PS)	rs11563251	chr2:234679384	T / C	-0.0218	0.0146	0.1334	UGT1A1	TC
885.55	PI(38:4)-H-	Glycerophospholipids (GP)	Glycerophosphoinositols	Phosphatidylinositols (PI)	rs11563251	chr2:234679384	T / C	0.0065	0.007	0.3496	UGT1A1	TC
886.56	PC(40:9)+AcO-	Glycerophospholipids (GP)	Glycerophosphocholines	Phosphatidylcholines (PC)	rs11563251	chr2:234679384	T / C	0.0067	0.0071	0.3428	UGT1A1	TC
886.786	TG(53:4)	Glycerolipids (GL)	Triradylglycerols	Triacylglycerols (TG)	rs11563251	chr2:234679384	T / C	-0.0036	0.0115	0.7563	UGT1A1	TC
887.566	PI(38:3)-H-	Glycerophospholipids (GP)	Glycerophosphoinositols	Phosphatidylinositols (PI)	rs11563251	chr2:234679384	T / C	-0.0064	0.0083	0.4416	UGT1A1	TC
888.576	PC(40:8)+AcO-	Glycerophospholipids (GP)	Glycerophosphocholines	Phosphatidylcholines (PC)	rs11563251	chr2:234679384	T / C	-0.0126	0.01	0.2108	UGT1A1	TC
888.742	PC(43:0)	Glycerophospholipids (GP)	Glycerophosphocholines	Phosphatidylcholines (PC)	rs11563251	chr2:234679384	T / C	0.0553	0.0495	0.2633	UGT1A1	TC
888.802	TG(53:3)	Glycerolipids (GL)	Triradylglycerols	Triacylglycerols (TG)	rs11563251	chr2:234679384	T / C	-0.0035	0.0099	0.7232	UGT1A1	TC
890.592	PC(40:7)+AcO-	Glycerophospholipids (GP)	Glycerophosphocholines	Phosphatidylcholines (PC)	rs11563251	chr2:234679384	T / C	0.003	0.0094	0.7455	UGT1A1	TC
890.781	TG_oxid(52:3)	Glycerolipids (GL)	Triradylglycerols	Triacylglycerols (TG)	rs11563251	chr2:234679384	T / C	0.0199	0.028	0.4765	UGT1A1	TC
890.817	TG(53:2)	Glycerolipids (GL)	Triradylglycerols	Triacylglycerols (TG)	rs11563251	chr2:234679384	T / C	-0.0041	0.011	0.7102	UGT1A1	TC
891.597	PI(38:1)-H-	Glycerophospholipids (GP)	Glycerophosphoinositols	Phosphatidylinositols (PI)	rs11563251	chr2:234679384	T / C	0.0018	0.0099	0.857	UGT1A1	TC
892.607	PC(40:6)+AcO- or PE(43:6)+AcO-	Glycerophospholipids (GP)	Glycerophosphocholines	Phosphatidylcholines (PC)	rs11563251	chr2:234679384	T / C	0.0132	0.0103	0.2029	UGT1A1	TC
893.612	PI(38:0)-H-	Glycerophospholipids (GP)	Glycerophosphoinositols	Phosphatidylinositols (PI)	rs11563251	chr2:234679384	T / C	0.0145	0.0103	0.1575	UGT1A1	TC
894.623	PC(40:5)+AcO- or PE(43:5)+AcO-	Glycerophospholipids (GP)	Glycerophosphocholines	Phosphatidylcholines (PC)	rs11563251	chr2:234679384	T / C	0.0024	0.0085	0.7756	UGT1A1	TC
894.754	TG(54:7)	Glycerolipids (GL)	Triradylglycerols	Triacylglycerols (TG)	rs11563251	chr2:234679384	T / C	0.0136	0.0177	0.4415	UGT1A1	TC
896.566	PS(40:5)+AcO-	Glycerophospholipids (GP)	Glycerophosphoserines	Phosphatidylserines (PS)	rs11563251	chr2:234679384	T / C	0.0152	0.0152	0.319	UGT1A1	TC
896.639	PC(40:4)+AcO- or PE(43:4)+AcO-	Glycerophospholipids (GP)	Glycerophosphocholines	Phosphatidylcholines (PC)	rs11563251	chr2:234679384	T / C	-0.0034	0.0107	0.7507	UGT1A1	TC
896.77	TG(54:6)	Glycerolipids (GL)	Triradylglycerols	Triacylglycerols (TG)	rs11563251	chr2:234679384	T / C	0.009	0.0141	0.52	UGT1A1	TC
898.582	PS(40:4)+AcO-	Glycerophospholipids (GP)	Glycerophosphoserines	Phosphatidylserines (PS)	rs11563251	chr2:234679384	T / C	0	0.0105	0.9999	UGT1A1	TC
898.786	TG(54:5)	Glycerolipids (GL)	Triradylglycerols	Triacylglycerols (TG)	rs11563251	chr2:234679384	T / C	0.0024	0.0118	0.8399	UGT1A1	TC
900.597	PS(40:3)+AcO-	Glycerophospholipids (GP)	Glycerophosphoserines	Phosphatidylserines (PS)	rs11563251	chr2:234679384	T / C	0.0043	0.0109	0.691	UGT1A1	TC
900.67	PC(40:2)+AcO-	Glycerophospholipids (GP)	Glycerophosphocholines	Phosphatidylcholines (PC)	rs11563251	chr2:234679384	T / C	0.0063	0.0093	0.4988	UGT1A1	TC
900.802	TG(54:4)	Glycerolipids (GL)	Triradylglycerols	Triacylglycerols (TG)	rs11563251	chr2:234679384	T / C	-0.0029	0.0106	0.7839	UGT1A1	TC
902.613	PS(40:2)+AcO-	Glycerophospholipids (GP)	Glycerophosphoserines	Phosphatidylserines (PS)	rs11563251	chr2:234679384	T / C	0.0073	0.0115	0.5273	UGT1A1	TC
902.817	TG(54:3)	Glycerolipids (GL)	Triradylglycerols	Triacylglycerols (TG)	rs11563251	chr2:234679384	T / C	-0.0055	0.0099	0.5798	UGT1A1	TC
904.628	PS(40:1)+AcO-	Glycerophospholipids (GP)	Glycerophosphoserines	Phosphatidylserines (PS)	rs11563251	chr2:234679384	T / C	0.0242	0.02	0.2262	UGT1A1	TC
904.739	TG(55:9)	Glycerolipids (GL)	Triradylglycerols	Triacylglycerols (TG)	rs11563251	chr2:234679384	T / C	0.0056	0.021	0.7899	UGT1A1	TC
904.796	TG_oxid(53:3)	Glycerolipids (GL)	Triradylglycerols	Triacylglycerols (TG)	rs11563251	chr2:234679384	T / C	-0.0049	0.018	0.7847	UGT1A1	TC
904.833	TG(54:2)	Glycerolipids (GL)	Triradylglycerols	Triacylglycerols (TG)	rs11563251	chr2:234679384	T / C	-0.0057	0.0122	0.6385	UGT1A1	TC
906.754	TG(55:8)	Glycerolipids (GL)	Triradylglycerols	Triacylglycerols (TG)	rs11563251	chr2:234679384	T / C	-0.008	0.0184	0.6634	UGT1A1	TC
909.55	PI(40:6)-H-	Glycerophospholipids (GP)	Glycerophosphoinositols	Phosphatidylinositols (PI)	rs11563251	chr2:234679384	T / C	0.0116	0.0099	0.2392	UGT1A1	TC
910.56	PC(42:11)+AcO-	Glycerophospholipids (GP)	Glycerophosphocholines	Phosphatidylcholines (PC)	rs11563251	chr2:234679384	T / C	0.0128	0.0105	0.2213	UGT1A1	TC
910.582	PS(41:5)+AcO-	Glycerophospholipids (GP)	Glycerophosphoserines	Phosphatidylserines (PS)	rs11563251	chr2:234679384	T / C	-0.0017	0.0166	0.916	UGT1A1	TC
911.566	PI(40:5)-H-	Glycerophospholipids (GP)	Glycerophosphoinositols	Phosphatidylinositols (PI)	rs11563251	chr2:234679384	T / C	0.0044	0.0094	0.6403	UGT1A1	TC
912.597	PS(41:4)+AcO-	Glycerophospholipids (GP)	Glycerophosphoserines	Phosphatidylserines (PS)	rs11563251	chr2:234679384	T / C	-0.0083	0.0116	0.4738	UGT1A1	TC
912.778	PC-P(46:1)	Glycerophospholipids (GP)	Glycerophosphocholines	Phosphatidylcholines (PC)	rs11563251	chr2:234679384	T / C	0.0099	0.0283	0.7265	UGT1A1	TC
914.758	PC(45:0)-H-	Glycerophospholipids (GP)	Glycerophosphocholines	Phosphatidylcholines (PC)	rs11563251	chr2:234679384	T / C	0.025	0.0343	0.4653	UGT1A1	TC
914.794	PC-O(46:1)	Glycerophospholipids (GP)	Glycerophosphocholines	Phosphatidylcholines (PC)	rs11563251	chr2:234679384	T / C	-0.0141	0.029	0.6264	UGT1A1	TC
918.55	PS(42:8)+AcO-	Glycerophospholipids (GP)	Glycerophosphoserines	Phosphatidylserines (PS)	rs11563251	chr2:234679384	T / C	0.0946	0.0326	0.003712	UGT1A1	TC
920.566	PS(42:7)+AcO-	Glycerophospholipids (GP)	Glycerophosphoserines	Phosphatidylserines (PS)	rs11563251	chr2:234679384	T / C	0.0572	0.0225	0.01086	UGT1A1	TC
922.654	PC(42:5)+AcO- or PE(45:5)+AcO-	Glycerophospholipids (GP)	Glycerophosphocholines	Phosphatidylcholines (PC)	rs11563251	chr2:234679384	T / C	0.0119	0.0136	0.3835	UGT1A1	TC
922.785	TG(56:7)	Glycerolipids (GL)	Triradylglycerols	Triacylglycerols (TG)	rs11563251	chr2:234679384	T / C	0.0071	0.0121	0.5577	UGT1A1	TC
923.587	PI(36:1)+AcO-	Glycerophospholipids (GP)	Glycerophosphoinositols	Phosphatidylinositols (PI)	rs11563251	chr2:234679384	T / C	0.0135	0.0111	0.2237	UGT1A1	TC
924.597	PS(42:5)+AcO-	Glycerophospholipids (GP)	Glycerophosphoserines	Phosphatidylserines (PS)	rs11563251	chr2:234679384	T / C	0.0003	0.0099	0.9739	UGT1A1	TC
924.67	PC(42:4)+AcO- or PE(45:4)+AcO-	Glycerophospholipids (GP)	Glycerophosphocholines	Phosphatidylcholines (PC)	rs11563251	chr2:234679384	T / C	0.0039	0.0114	0.7312	UGT1A1	TC
924.801	TG(56:6)	Glycerolipids (GL)	Triradylglycerols	Triacylglycerols (TG)	rs11563251	chr2:234679384	T / C	0.0016	0.0099	0.8727	UGT1A1	TC
925.602	PI(36:0)+AcO-	Glycerophospholipids (GP)	Glycerophosphoinositols	Phosphatidylinositols (PI)	rs11563251	chr2:234679384	T / C	0.0007	0.0106	0.9464	UGT1A1	TC
926.613	PS(42:4)+AcO-	Glycerophospholipids (GP)	Glycerophosphoserines	Phosphatidylserines (PS)	rs11563251	chr2:234679384	T / C	0.0061	0.0103	0.5558	UGT1A1	TC
926.817	TG(56:5)	Glycerolipids (GL)	Triradylglycerols	Triacylglycerols (TG)	rs11563251	chr2:234679384	T / C	-0.0016	0.0093	0.8648	UGT1A1	TC
928.628	PS(42:3)+AcO-	Glycerophospholipids (GP)	Glycerophosphoserines	Phosphatidylserines (PS)	rs11563251	chr2:234679384	T / C	0.0064	0.0139	0.6488	UGT1A1	TC
928.739	TG(57:11)	Glycerolipids (GL)	Triradylglycerols	Triacylglycerols (TG)	rs11563251	chr2:234679384	T / C	0.0329	0.0379	0.385	UGT1A1	TC
928.833	TG(56:4)	Glycerolipids (GL)	Triradylglycerols	Triacylglycerols (TG)	rs11563251	chr2:234679384	T / C	-0.014	0.0128	0.2747	UGT1A1	TC
930.754	TG(57:10)	Glycerolipids (GL)	Triradylglycerols	Triacylglycerols (TG)	rs11563251	chr2:234679384	T / C	0.0624	0.0362	0.08505	UGT1A1	TC
930.848	TG(56:3)	Glycerolipids (GL)	Triradylglycerols	Triacylglycerols (TG)	rs11563251	chr2:234679384	T / C	-0.0184	0.0169	0.2756	UGT1A1	TC
932.77	TG(57:9)	Glycerolipids (GL)	Triradylglycerols	Triacylglycerols (TG)	rs11563251	chr2:234679384	T / C	0.1071	0.0455	0.01851	UGT1A1	TC
932.864	TG(56:2)	Glycerolipids (GL)	Triradylglycerols	Triacylglycerols (TG)	rs11563251	chr2:234679384	T / C	-0.0172	0.0268	0.5226	UGT1A1	TC
933.55	PI(42:8)-H-	Glycerophospholipids (GP)	Glycerophosphoinositols	Phosphatidylinositols (PI)	rs11563251	chr2:234679384	T / C	-0.0556	0.0581	0.3381	UGT1A1	TC
936.765	TG_oxid(56:8)	Glycerolipids (GL)	Triradylglycerols	Triacylglycerols (TG)	rs11563251	chr2:234679384	T / C	0.0147	0.0504	0.7709	UGT1A1	TC
944.732	PE(46:1)+AcO- or PS(47:0)-H-	Glycerophospholipids (GP)	Glycerophosphoethanolamines	Phosphatidylethanolamines (PE)	rs11563251	chr2:234679384	T / C	-0.0055	0.0096	0.5688	UGT1A1	TC
946.748	PE(46:0)+AcO- or PC(43:0)+AcO-	Glycerophospholipids (GP)	Glycerophosphoethanolamines	Phosphatidylethanolamines (PE)	rs11563251	chr2:234679384	T / C	0.0356	0.0208	0.08669	UGT1A1	TC
946.785	TG(58:9)	Glycerolipids (GL)	Triradylglycerols	Triacylglycerols (TG)	rs11563251	chr2:234679384	T / C	0.0347	0.0227	0.127	UGT1A1	TC
947.587	PI(38:3)+AcO-	Glycerophospholipids (GP)	Glycerophosphoinositols	Phosphatidylinositols (PI)	rs11563251	chr2:234679384	T / C	0.0232	0.0158	0.1422	UGT1A1	TC
950.613	PS(44:6)+AcO-	Glycerophospholipids (GP)	Glycerophosphoserines	Phosphatidylserines (PS)	rs11563251	chr2:234679384	T / C	0.0127	0.0119	0.2847	UGT1A1	TC
953.634	PI(38:0)+AcO-	Glycerophospholipids (GP)	Glycerophosphoinositols	Phosphatidylinositols (PI)	rs11563251	chr2:234679384	T / C	0.016	0.0136	0.2375	UGT1A1	TC
954.754	TG(59:12)	Glycerolipids (GL)	Triradylglycerols	Triacylglycerols (TG)	rs11563251	chr2:234679384	T / C	0.1321	0.0887	0.1365	UGT1A1	TC
956.769	TG(59:11)	Glycerolipids (GL)	Triradylglycerols	Triacylglycerols (TG)	rs11563251	chr2:234679384	T / C	0.0642	0.0802	0.4237	UGT1A1	TC
967.555	PI(40:7)+AcO-	Glycerophospholipids (GP)	Glycerophosphoinositols	Phosphatidylinositols (PI)	rs11563251	chr2:234679384	T / C	0.0065	0.0138	0.6389	UGT1A1	TC
199.17	FA(12:0)-H-	Fatty acyls (FA)	Fatty acids and conjugates	Free fatty acids (FA)	rs1260326	chr2:27730940	C / T	0.0121	0.0259	0.6391	GCKR	TG
227.202	FA(14:0)-H-	Fatty acyls (FA)	Fatty acids and conjugates	Free fatty acids (FA)	rs1260326	chr2:27730940	C / T	-0.0007	0.0071	0.923	GCKR	TG
241.217	FA(15:0)-H-	Fatty acyls (FA)	Fatty acids and conjugates	Free fatty acids (FA)	rs1260326	chr2:27730940	C / T	0.0099	0.0066	0.1347	GCKR	TG
253.217	FA(16:1)-H-	Fatty acyls (FA)	Fatty acids and conjugates	Free fatty acids (FA)	rs1260326	chr2:27730940	C / T	-0.0214	0.0138	0.12	GCKR	TG
255.233	FA(16:0)-H-	Fatty acyls (FA)	Fatty acids and conjugates	Free fatty acids (FA)	rs1260326	chr2:27730940	C / T	-0.0078	0.0079	0.3248	GCKR	TG
267.233	FA(17:1)-H-	Fatty acyls (FA)	Fatty acids and conjugates	Free fatty acids (FA)	rs1260326	chr2:27730940	C / T	-0.001	0.0092	0.9175	GCKR	TG
269.249	FA(17:0)-H-	Fatty acyls (FA)	Fatty acids and conjugates	Free fatty acids (FA)	rs1260326	chr2:27730940	C / T	0.0052	0.0066	0.4333	GCKR	TG
277.217	FA(18:3)-H-	Fatty acyls (FA)	Fatty acids and conjugates	Free fatty acids (FA)	rs1260326	chr2:27730940	C / T	-0.0081	0.0136	0.5522	GCKR	TG
279.233	FA(18:2)-H-	Fatty acyls (FA)	Fatty acids and conjugates	Free fatty acids (FA)	rs1260326	chr2:27730940	C / T	-0.0004	0.0097	0.9635	GCKR	TG
281.249	FA(18:1)-H-	Fatty acyls (FA)	Fatty acids and conjugates	Free fatty acids (FA)	rs1260326	chr2:27730940	C / T	-0.0057	0.0114	0.6184	GCKR	TG
283.264	FA(18:0)-H-	Fatty acyls (FA)	Fatty acids and conjugates	Free fatty acids (FA)	rs1260326	chr2:27730940	C / T	0.0019	0.008	0.8133	GCKR	TG
301.217	FA(20:5)-H-	Fatty acyls (FA)	Fatty acids and conjugates	Free fatty acids (FA)	rs1260326	chr2:27730940	C / T	-0.0044	0.0179	0.8076	GCKR	TG
303.233	FA(20:4)-H-	Fatty acyls (FA)	Fatty acids and conjugates	Free fatty acids (FA)	rs1260326	chr2:27730940	C / T	-0.0137	0.0071	0.0541	GCKR	TG
305.249	FA(20:3)-H-	Fatty acyls (FA)	Fatty acids and conjugates	Free fatty acids (FA)	rs1260326	chr2:27730940	C / T	-0.0084	0.0073	0.2518	GCKR	TG
325.311	FA(21:0)-H-	Fatty acyls (FA)	Fatty acids and conjugates	Free fatty acids (FA)	rs1260326	chr2:27730940	C / T	-0.0007	0.0103	0.947	GCKR	TG
327.233	FA(22:6)-H-	Fatty acyls (FA)	Fatty acids and conjugates	Free fatty acids (FA)	rs1260326	chr2:27730940	C / T	-0.0018	0.0085	0.832	GCKR	TG
329.249	FA(22:5)-H-	Fatty acyls (FA)	Fatty acids and conjugates	Free fatty acids (FA)	rs1260326	chr2:27730940	C / T	-0.0232	0.0093	0.01307	GCKR	TG
331.264	FA(22:4)-H-	Fatty acyls (FA)	Fatty acids and conjugates	Free fatty acids (FA)	rs1260326	chr2:27730940	C / T	-0.0195	0.0096	0.04327	GCKR	TG
339.327	FA(22:0)-H-	Fatty acyls (FA)	Fatty acids and conjugates	Free fatty acids (FA)	rs1260326	chr2:27730940	C / T	0.0008	0.0113	0.9403	GCKR	TG
353.343	FA(23:0)-H-	Fatty acyls (FA)	Fatty acids and conjugates	Free fatty acids (FA)	rs1260326	chr2:27730940	C / T	0.0008	0.0114	0.9459	GCKR	TG
365.342	FA(24:1)-H-	Fatty acyls (FA)	Fatty acids and conjugates	Free fatty acids (FA)	rs1260326	chr2:27730940	C / T	-0.0144	0.0086	0.0914	GCKR	TG
367.336	cholesterol-loss of OH2	Sterol lipids (ST)	Sterols	Cholesterol and derivatives (Chol)	rs1260326	chr2:27730940	C / T	0.0202	0.0116	0.08244	GCKR	TG
367.358	FA(24:0)-H-	Fatty acyls (FA)	Fatty acids and conjugates	Free fatty acids (FA)	rs1260326	chr2:27730940	C / T	0.0004	0.0115	0.9701	GCKR	TG
369.351	cholesterol-loss of OH	Sterol lipids (ST)	Sterols	Cholesterol and derivatives (Chol)	rs1260326	chr2:27730940	C / T	0.0224	0.0053	2.83e-05	GCKR	TG
482.325	LPC(15:0)	Glycerophospholipids (GP)	Glycerophosphocholines	Lysophosphatidylcholines (LPC)	rs1260326	chr2:27730940	C / T	0.0004	0.0093	0.9691	GCKR	TG
494.325	LPC(16:1)	Glycerophospholipids (GP)	Glycerophosphocholines	Lysophosphatidylcholines (LPC)	rs1260326	chr2:27730940	C / T	-0.0226	0.0084	0.007114	GCKR	TG
496.34	LPC(16:0)	Glycerophospholipids (GP)	Glycerophosphocholines	Lysophosphatidylcholines (LPC)	rs1260326	chr2:27730940	C / T	-0.0069	0.0074	0.3521	GCKR	TG
510.356	LPC(17:0)	Glycerophospholipids (GP)	Glycerophosphocholines	Lysophosphatidylcholines (LPC)	rs1260326	chr2:27730940	C / T	0.0095	0.0108	0.3819	GCKR	TG
520.34	LPC(18:2)	Glycerophospholipids (GP)	Glycerophosphocholines	Lysophosphatidylcholines (LPC)	rs1260326	chr2:27730940	C / T	-0.0012	0.008	0.8781	GCKR	TG
521.457	DG-H20(30:1)	Glycerolipids (GL)	Diradylglycerols	Diacylglycerols (DG)	rs1260326	chr2:27730940	C / T	-0.0625	0.0196	0.001449	GCKR	TG
522.356	LPC(18:1)	Glycerophospholipids (GP)	Glycerophosphocholines	Lysophosphatidylcholines (LPC)	rs1260326	chr2:27730940	C / T	0.0009	0.008	0.9088	GCKR	TG
523.473	DG-H20(30:0)	Glycerolipids (GL)	Diradylglycerols	Diacylglycerols (DG)	rs1260326	chr2:27730940	C / T	-0.063	0.0172	0.0002479	GCKR	TG
524.372	LPC(18:0)	Glycerophospholipids (GP)	Glycerophosphocholines	Lysophosphatidylcholines (LPC)	rs1260326	chr2:27730940	C / T	0.0004	0.0081	0.9627	GCKR	TG
536.505	Cer(34:1)-H-	Sphingolipids (SP)	Ceramides	Ceramides (Cer)	rs1260326	chr2:27730940	C / T	0.0112	0.008	0.1656	GCKR	TG
544.34	LPC(20:4)	Glycerophospholipids (GP)	Glycerophosphocholines	Lysophosphatidylcholines (LPC)	rs1260326	chr2:27730940	C / T	-0.004	0.0095	0.6721	GCKR	TG
547.473	DG-H20(32:2)	Glycerolipids (GL)	Diradylglycerols	Diacylglycerols (DG)	rs1260326	chr2:27730940	C / T	-0.0377	0.0117	0.001325	GCKR	TG
551.504	DG-H20(32:0)	Glycerolipids (GL)	Diradylglycerols	Diacylglycerols (DG)	rs1260326	chr2:27730940	C / T	-0.0496	0.0136	0.0002662	GCKR	TG
573.488	DG-H20(34:3)	Glycerolipids (GL)	Diradylglycerols	Diacylglycerols (DG)	rs1260326	chr2:27730940	C / T	-0.031	0.0097	0.001357	GCKR	TG
575.504	DG-H20(34:2)	Glycerolipids (GL)	Diradylglycerols	Diacylglycerols (DG)	rs1260326	chr2:27730940	C / T	-0.021	0.0077	0.006717	GCKR	TG
577.519	DG-H20(34:1)	Glycerolipids (GL)	Diradylglycerols	Diacylglycerols (DG)	rs1260326	chr2:27730940	C / T	-0.0269	0.0084	0.001437	GCKR	TG
579.535	DG-H20(34:0)	Glycerolipids (GL)	Diradylglycerols	Diacylglycerols (DG)	rs1260326	chr2:27730940	C / T	-0.0361	0.0101	0.0003508	GCKR	TG
597.488	DG-H20(36:5)	Glycerolipids (GL)	Diradylglycerols	Diacylglycerols (DG)	rs1260326	chr2:27730940	C / T	-0.0488	0.0255	0.05587	GCKR	TG
599.504	DG-H20(36:4)	Glycerolipids (GL)	Diradylglycerols	Diacylglycerols (DG)	rs1260326	chr2:27730940	C / T	-0.0123	0.0101	0.223	GCKR	TG
601.519	DG-H20(36:3)	Glycerolipids (GL)	Diradylglycerols	Diacylglycerols (DG)	rs1260326	chr2:27730940	C / T	-0.0062	0.0085	0.4645	GCKR	TG
603.535	DG-H20(36:2)	Glycerolipids (GL)	Diradylglycerols	Diacylglycerols (DG)	rs1260326	chr2:27730940	C / T	-0.011	0.0073	0.1296	GCKR	TG
605.551	DG-H20(36:1)	Glycerolipids (GL)	Diradylglycerols	Diacylglycerols (DG)	rs1260326	chr2:27730940	C / T	-0.0231	0.009	0.01073	GCKR	TG
610.541	DG(34:2)	Glycerolipids (GL)	Diradylglycerols	Diacylglycerols (DG)	rs1260326	chr2:27730940	C / T	-0.0178	0.0091	0.05101	GCKR	TG
612.556	DG(34:1)	Glycerolipids (GL)	Diradylglycerols	Diacylglycerols (DG)	rs1260326	chr2:27730940	C / T	-0.0165	0.0097	0.09	GCKR	TG
614.587	CE(14:0)	Sterol lipids (ST)	Sterols	Cholesteryl esters (CE)	rs1260326	chr2:27730940	C / T	0.0065	0.009	0.4675	GCKR	TG
618.583	Cer(40:2)-H-	Sphingolipids (SP)	Ceramides	Ceramides (Cer)	rs1260326	chr2:27730940	C / T	-0.0085	0.0119	0.4763	GCKR	TG
620.599	Cer(40:1)-H-	Sphingolipids (SP)	Ceramides	Ceramides (Cer)	rs1260326	chr2:27730940	C / T	0.0003	0.0092	0.9783	GCKR	TG
622.614	Cer(40:0)-H-	Sphingolipids (SP)	Ceramides	Ceramides (Cer)	rs1260326	chr2:27730940	C / T	0.0059	0.0136	0.661	GCKR	TG
632.599	Cer(41:2)-H-	Sphingolipids (SP)	Ceramides	Ceramides (Cer)	rs1260326	chr2:27730940	C / T	-0.0072	0.0127	0.5684	GCKR	TG
634.541	DG(36:4)	Glycerolipids (GL)	Diradylglycerols	Diacylglycerols (DG)	rs1260326	chr2:27730940	C / T	-0.0158	0.0122	0.1948	GCKR	TG
634.614	Cer(41:1)-H-	Sphingolipids (SP)	Ceramides	Ceramides (Cer)	rs1260326	chr2:27730940	C / T	0.0046	0.0107	0.6653	GCKR	TG
636.557	DG(36:3)	Glycerolipids (GL)	Diradylglycerols	Diacylglycerols (DG)	rs1260326	chr2:27730940	C / T	-0.0062	0.009	0.4927	GCKR	TG
636.63	Cer(41:0)-H-	Sphingolipids (SP)	Ceramides	Ceramides (Cer)	rs1260326	chr2:27730940	C / T	0.0054	0.0157	0.7288	GCKR	TG
638.572	DG(36:2)	Glycerolipids (GL)	Diradylglycerols	Diacylglycerols (DG)	rs1260326	chr2:27730940	C / T	-0.0124	0.0079	0.1138	GCKR	TG
640.602	CE(16:1)	Sterol lipids (ST)	Sterols	Cholesteryl esters (CE)	rs1260326	chr2:27730940	C / T	-0.0169	0.0101	0.09528	GCKR	TG
642.618	CE(16:0)	Sterol lipids (ST)	Sterols	Cholesteryl esters (CE)	rs1260326	chr2:27730940	C / T	0.0216	0.0051	2.58e-05	GCKR	TG
646.614	Cer(42:2)-H-	Sphingolipids (SP)	Ceramides	Ceramides (Cer)	rs1260326	chr2:27730940	C / T	-0.0137	0.0088	0.1214	GCKR	TG
648.63	Cer(42:1)-H-	Sphingolipids (SP)	Ceramides	Ceramides (Cer)	rs1260326	chr2:27730940	C / T	0.0004	0.009	0.9621	GCKR	TG
650.646	Cer(42:0)-H-	Sphingolipids (SP)	Ceramides	Ceramides (Cer)	rs1260326	chr2:27730940	C / T	0.0007	0.0105	0.9476	GCKR	TG
654.618	CE(17:1)	Sterol lipids (ST)	Sterols	Cholesteryl esters (CE)	rs1260326	chr2:27730940	C / T	0.012	0.0108	0.2655	GCKR	TG
656.43	PE(30:3)-H-	Glycerophospholipids (GP)	Glycerophosphoethanolamines	Phosphatidylethanolamines (PE)	rs1260326	chr2:27730940	C / T	0.0144	0.0068	0.03594	GCKR	TG
659.514	SM(31:1)-H-	Sphingolipids (SP)	Phosphosphingolipids	Sphingomyelins (SM)	rs1260326	chr2:27730940	C / T	0.0309	0.0062	5.05e-07	GCKR	TG
664.603	CE(18:3)	Sterol lipids (ST)	Sterols	Cholesteryl esters (CE)	rs1260326	chr2:27730940	C / T	-0.0128	0.0074	0.08636	GCKR	TG
666.618	CE(18:2)	Sterol lipids (ST)	Sterols	Cholesteryl esters (CE)	rs1260326	chr2:27730940	C / T	0.0289	0.0058	6.16e-07	GCKR	TG
668.634	CE(18:1)	Sterol lipids (ST)	Sterols	Cholesteryl esters (CE)	rs1260326	chr2:27730940	C / T	0.0161	0.0052	0.002075	GCKR	TG
670.65	CE(18:0)	Sterol lipids (ST)	Sterols	Cholesteryl esters (CE)	rs1260326	chr2:27730940	C / T	0.0161	0.0055	0.003569	GCKR	TG
671.466	PA(34:2)-H-	Glycerophospholipids (GP)	Glycerophosphates	Phosphatic acids (PA)	rs1260326	chr2:27730940	C / T	0.0117	0.0092	0.207	GCKR	TG
673.481	PA(34:1)-H-	Glycerophospholipids (GP)	Glycerophosphates	Phosphatic acids (PA)	rs1260326	chr2:27730940	C / T	-0.0167	0.0111	0.1337	GCKR	TG
673.529	SM(32:1)-H-	Sphingolipids (SP)	Phosphosphingolipids	Sphingomyelins (SM)	rs1260326	chr2:27730940	C / T	0.0425	0.0067	2.2e-10	GCKR	TG
675.543	SM(32:1)	Sphingolipids (SP)	Phosphosphingolipids	Sphingomyelins (SM)	rs1260326	chr2:27730940	C / T	0.0316	0.0059	9.71e-08	GCKR	TG
680.62	Cer(40:1)+AcO-	Sphingolipids (SP)	Ceramides	Ceramides (Cer)	rs1260326	chr2:27730940	C / T	-0.001	0.0084	0.9089	GCKR	TG
685.529	SM(33:2)-H-	Sphingolipids (SP)	Phosphosphingolipids	Sphingomyelins (SM)	rs1260326	chr2:27730940	C / T	0.0253	0.0062	4.73e-05	GCKR	TG
687.545	SM(33:1)-H-	Sphingolipids (SP)	Phosphosphingolipids	Sphingomyelins (SM)	rs1260326	chr2:27730940	C / T	0.0284	0.0064	1.05e-05	GCKR	TG
688.495	Cer(42:11)+AcO-	Sphingolipids (SP)	Ceramides	Ceramides (Cer)	rs1260326	chr2:27730940	C / T	-0.0747	0.0235	0.00146	GCKR	TG
688.603	CE(20:5)	Sterol lipids (ST)	Sterols	Cholesteryl esters (CE)	rs1260326	chr2:27730940	C / T	-0.0198	0.0128	0.1231	GCKR	TG
689.56	SM(33:0)-H-	Sphingolipids (SP)	Phosphosphingolipids	Sphingomyelins (SM)	rs1260326	chr2:27730940	C / T	0.0281	0.0067	2.54e-05	GCKR	TG
690.51	Cer(42:10)+AcO-	Sphingolipids (SP)	Ceramides	Ceramides (Cer)	rs1260326	chr2:27730940	C / T	-0.0217	0.0134	0.1044	GCKR	TG
690.618	CE(20:4)	Sterol lipids (ST)	Sterols	Cholesteryl esters (CE)	rs1260326	chr2:27730940	C / T	0.0206	0.0079	0.008824	GCKR	TG
692.634	CE(20:3)	Sterol lipids (ST)	Sterols	Cholesteryl esters (CE)	rs1260326	chr2:27730940	C / T	0.0223	0.0068	0.000997	GCKR	TG
698.63	TG(39:0)	Glycerolipids (GL)	Triradylglycerols	Triacylglycerols (TG)	rs1260326	chr2:27730940	C / T	0.0503	0.0519	0.3322	GCKR	TG
701.559	SM(34:2)	Sphingolipids (SP)	Phosphosphingolipids	Sphingomyelins (SM)	rs1260326	chr2:27730940	C / T	0.0255	0.0051	4.77e-07	GCKR	TG
702.508	PC(30:1)-H- or PE(33:1)-H-	Glycerophospholipids (GP)	Glycerophosphocholines	Phosphatidylcholines (PC)	rs1260326	chr2:27730940	C / T	0.0249	0.009	0.005512	GCKR	TG
702.543	PC-P(31:1)	Glycerophospholipids (GP)	Glycerophosphocholines	Phosphatidylcholines (PC)	rs1260326	chr2:27730940	C / T	0.0259	0.0055	2.93e-06	GCKR	TG
703.575	SM(34:1)	Sphingolipids (SP)	Phosphosphingolipids	Sphingomyelins (SM)	rs1260326	chr2:27730940	C / T	0.0281	0.0053	1e-07	GCKR	TG
704.559	PC-O(31:1)	Glycerophospholipids (GP)	Glycerophosphocholines	Phosphatidylcholines (PC)	rs1260326	chr2:27730940	C / T	0.0284	0.0054	1.21e-07	GCKR	TG
705.591	SM(34:0)	Sphingolipids (SP)	Phosphosphingolipids	Sphingomyelins (SM)	rs1260326	chr2:27730940	C / T	0.0284	0.0054	1.47e-07	GCKR	TG
706.613	CE_oxid(20:4)	Sterol lipids (ST)	Sterols	Cholesteryl esters (CE)	rs1260326	chr2:27730940	C / T	0.008	0.0141	0.5707	GCKR	TG
706.635	Cer(42:2)+AcO-	Sphingolipids (SP)	Ceramides	Ceramides (Cer)	rs1260326	chr2:27730940	C / T	-0.0082	0.0099	0.4042	GCKR	TG
707.598	DG-H20(44:6)	Glycerolipids (GL)	Diradylglycerols	Diacylglycerols (DG)	rs1260326	chr2:27730940	C / T	0.0486	0.0152	0.001436	GCKR	TG
708.651	Cer(42:1)+AcO-	Sphingolipids (SP)	Ceramides	Ceramides (Cer)	rs1260326	chr2:27730940	C / T	0.0025	0.008	0.7598	GCKR	TG
713.561	SM(35:2)-H-	Sphingolipids (SP)	Phosphosphingolipids	Sphingomyelins (SM)	rs1260326	chr2:27730940	C / T	0.0211	0.0071	0.003198	GCKR	TG
714.508	PE(34:2)-H-	Glycerophospholipids (GP)	Glycerophosphoethanolamines	Phosphatidylethanolamines (PE)	rs1260326	chr2:27730940	C / T	-0.0266	0.0092	0.003843	GCKR	TG
715.576	SM(35:1)-H-	Sphingolipids (SP)	Phosphosphingolipids	Sphingomyelins (SM)	rs1260326	chr2:27730940	C / T	0.0192	0.0067	0.004261	GCKR	TG
716.523	PE(34:2)	Glycerophospholipids (GP)	Glycerophosphoethanolamines	Phosphatidylethanolamines (PE)	rs1260326	chr2:27730940	C / T	-0.0172	0.0107	0.1073	GCKR	TG
716.524	PE(34:1)-H- or PC(31:1)-H-	Glycerophospholipids (GP)	Glycerophosphoethanolamines	Phosphatidylethanolamines (PE)	rs1260326	chr2:27730940	C / T	-0.0402	0.0096	2.95e-05	GCKR	TG
716.526	Cer(44:11)+AcO-	Sphingolipids (SP)	Ceramides	Ceramides (Cer)	rs1260326	chr2:27730940	C / T	-0.0402	0.0096	2.95e-05	GCKR	TG
717.592	SM(35:0)-H-	Sphingolipids (SP)	Phosphosphingolipids	Sphingomyelins (SM)	rs1260326	chr2:27730940	C / T	0.0191	0.0074	0.009461	GCKR	TG
718.539	PC(31:0)-H- or PE(34:0)-H-	Glycerophospholipids (GP)	Glycerophosphocholines	Phosphatidylcholines (PC)	rs1260326	chr2:27730940	C / T	0.0052	0.0063	0.4028	GCKR	TG
720.554	PC(31:0) or PE(34:0)	Glycerophospholipids (GP)	Glycerophosphocholines	Phosphatidylcholines (PC)	rs1260326	chr2:27730940	C / T	0.0186	0.0127	0.1437	GCKR	TG
720.591	PC-O(32:0)	Glycerophospholipids (GP)	Glycerophosphocholines	Phosphatidylcholines (PC)	rs1260326	chr2:27730940	C / T	0.0317	0.0077	3.56e-05	GCKR	TG
728.524	PC(32:2)-H- or PE(35:2)-H-	Glycerophospholipids (GP)	Glycerophosphocholines	Phosphatidylcholines (PC)	rs1260326	chr2:27730940	C / T	0.0053	0.0087	0.5465	GCKR	TG
729.591	SM(36:2)	Sphingolipids (SP)	Phosphosphingolipids	Sphingomyelins (SM)	rs1260326	chr2:27730940	C / T	0.0204	0.006	0.0006922	GCKR	TG
729.592	SM(36:1)-H-	Sphingolipids (SP)	Phosphosphingolipids	Sphingomyelins (SM)	rs1260326	chr2:27730940	C / T	0.0453	0.0083	4.99e-08	GCKR	TG
730.539	PE(35:2)	Glycerophospholipids (GP)	Glycerophosphoethanolamines	Phosphatidylethanolamines (PE)	rs1260326	chr2:27730940	C / T	-0.018	0.0076	0.01759	GCKR	TG
730.539	PC(32:1)-H- or PE(35:1)-H-	Glycerophospholipids (GP)	Glycerophosphocholines	Phosphatidylcholines (PC)	rs1260326	chr2:27730940	C / T	-0.0117	0.0102	0.25	GCKR	TG
730.575	PC-P(33:1)	Glycerophospholipids (GP)	Glycerophosphocholines	Phosphatidylcholines (PC)	rs1260326	chr2:27730940	C / T	0.0257	0.0082	0.001605	GCKR	TG
731.535	SM(32:2)+AcO-	Sphingolipids (SP)	Phosphosphingolipids	Sphingomyelins (SM)	rs1260326	chr2:27730940	C / T	0.0071	0.0094	0.4539	GCKR	TG
731.559	PA(38:1)	Glycerophospholipids (GP)	Glycerophosphates	Phosphatic acids (PA)	rs1260326	chr2:27730940	C / T	-0.0269	0.0139	0.05323	GCKR	TG
731.606	SM(36:1)	Sphingolipids (SP)	Phosphosphingolipids	Sphingomyelins (SM)	rs1260326	chr2:27730940	C / T	0.0199	0.0056	0.0003862	GCKR	TG
732.554	PC(32:1)	Glycerophospholipids (GP)	Glycerophosphocholines	Phosphatidylcholines (PC)	rs1260326	chr2:27730940	C / T	-0.0427	0.0107	6.71e-05	GCKR	TG
732.59	PC-O(33:1)	Glycerophospholipids (GP)	Glycerophosphocholines	Phosphatidylcholines (PC)	rs1260326	chr2:27730940	C / T	0.0219	0.0058	0.000153	GCKR	TG
733.55	SM(32:1)+AcO-	Sphingolipids (SP)	Phosphosphingolipids	Sphingomyelins (SM)	rs1260326	chr2:27730940	C / T	0.0301	0.0068	1.07e-05	GCKR	TG
733.575	PA(38:0)	Glycerophospholipids (GP)	Glycerophosphates	Phosphatic acids (PA)	rs1260326	chr2:27730940	C / T	-0.0447	0.0109	4.31e-05	GCKR	TG
733.622	SM(36:0)	Sphingolipids (SP)	Phosphosphingolipids	Sphingomyelins (SM)	rs1260326	chr2:27730940	C / T	0.0166	0.0058	0.004363	GCKR	TG
734.57	PC(32:0) or PE(35:0)	Glycerophospholipids (GP)	Glycerophosphocholines	Phosphatidylcholines (PC)	rs1260326	chr2:27730940	C / T	0.0072	0.0048	0.1324	GCKR	TG
735.518	PA(34:0)+AcO-	Glycerophospholipids (GP)	Glycerophosphates	Phosphatic acids (PA)	rs1260326	chr2:27730940	C / T	0.0292	0.0132	0.02625	GCKR	TG
736.492	PE(36:5)-H-	Glycerophospholipids (GP)	Glycerophosphoethanolamines	Phosphatidylethanolamines (PE)	rs1260326	chr2:27730940	C / T	-0.0982	0.0223	1.07e-05	GCKR	TG
738.508	PE(36:4)-H-	Glycerophospholipids (GP)	Glycerophosphoethanolamines	Phosphatidylethanolamines (PE)	rs1260326	chr2:27730940	C / T	-0.0258	0.0082	0.001618	GCKR	TG
740.523	PE(36:4)	Glycerophospholipids (GP)	Glycerophosphoethanolamines	Phosphatidylethanolamines (PE)	rs1260326	chr2:27730940	C / T	-0.0163	0.0086	0.05924	GCKR	TG
740.524	PC(33:3)-H- or PE(36:3)-H-	Glycerophospholipids (GP)	Glycerophosphocholines	Phosphatidylcholines (PC)	rs1260326	chr2:27730940	C / T	-0.0166	0.0077	0.03093	GCKR	TG
742.539	PC(33:3) or PE(36:3)	Glycerophospholipids (GP)	Glycerophosphocholines	Phosphatidylcholines (PC)	rs1260326	chr2:27730940	C / T	-0.0022	0.0108	0.8359	GCKR	TG
742.539	PC(33:2)-H- or PE(36:2)-H-	Glycerophospholipids (GP)	Glycerophosphocholines	Phosphatidylcholines (PC)	rs1260326	chr2:27730940	C / T	0.0019	0.0059	0.7457	GCKR	TG
742.575	PC-O(34:3)	Glycerophospholipids (GP)	Glycerophosphocholines	Phosphatidylcholines (PC)	rs1260326	chr2:27730940	C / T	0.0371	0.0075	8.22e-07	GCKR	TG
743.607	SM(37:1)-H-	Sphingolipids (SP)	Phosphosphingolipids	Sphingomyelins (SM)	rs1260326	chr2:27730940	C / T	0.0255	0.0067	0.0001479	GCKR	TG
744.554	PC(33:2) or PE(36:2)	Glycerophospholipids (GP)	Glycerophosphocholines	Phosphatidylcholines (PC)	rs1260326	chr2:27730940	C / T	0.0006	0.0058	0.9168	GCKR	TG
744.555	PE(36:1)-H- or PC(33:1)-H-	Glycerophospholipids (GP)	Glycerophosphoethanolamines	Phosphatidylethanolamines (PE)	rs1260326	chr2:27730940	C / T	-0.0178	0.0063	0.004759	GCKR	TG
744.59	PC-P(34:1)	Glycerophospholipids (GP)	Glycerophosphocholines	Phosphatidylcholines (PC)	rs1260326	chr2:27730940	C / T	0.0376	0.0071	1.27e-07	GCKR	TG
745.575	PA(39:1)	Glycerophospholipids (GP)	Glycerophosphates	Phosphatic acids (PA)	rs1260326	chr2:27730940	C / T	0.0125	0.0055	0.02381	GCKR	TG
745.622	SM(37:1)	Sphingolipids (SP)	Phosphosphingolipids	Sphingomyelins (SM)	rs1260326	chr2:27730940	C / T	0.0456	0.007	5.47e-11	GCKR	TG
746.57	PC(33:1)	Glycerophospholipids (GP)	Glycerophosphocholines	Phosphatidylcholines (PC)	rs1260326	chr2:27730940	C / T	-0.0103	0.0088	0.2413	GCKR	TG
746.57	PC(33:0)-H- or PE(36:0)-H-	Glycerophospholipids (GP)	Glycerophosphocholines	Phosphatidylcholines (PC)	rs1260326	chr2:27730940	C / T	-0.0183	0.0064	0.004341	GCKR	TG
746.606	PC-O(34:1)	Glycerophospholipids (GP)	Glycerophosphocholines	Phosphatidylcholines (PC)	rs1260326	chr2:27730940	C / T	0.032	0.0068	2.42e-06	GCKR	TG
747.518	PA(35:1)+AcO- or PG(34:1)-H-	Glycerophospholipids (GP)	Glycerophosphates	Phosphatic acids (PA)	rs1260326	chr2:27730940	C / T	0.0071	0.0066	0.2804	GCKR	TG
747.566	SM(33:1)+AcO-	Sphingolipids (SP)	Phosphosphingolipids	Sphingomyelins (SM)	rs1260326	chr2:27730940	C / T	0.0243	0.0073	0.0008252	GCKR	TG
747.59	PA(39:0)	Glycerophospholipids (GP)	Glycerophosphates	Phosphatic acids (PA)	rs1260326	chr2:27730940	C / T	0.0104	0.007	0.1387	GCKR	TG
749.534	PA(35:0)+AcO-	Glycerophospholipids (GP)	Glycerophosphates	Phosphatic acids (PA)	rs1260326	chr2:27730940	C / T	0.0042	0.0069	0.5421	GCKR	TG
749.582	SM(33:0)+AcO-	Sphingolipids (SP)	Phosphosphingolipids	Sphingomyelins (SM)	rs1260326	chr2:27730940	C / T	0.031	0.0088	0.0004475	GCKR	TG
750.544	PC-P(35:5)	Glycerophospholipids (GP)	Glycerophosphocholines	Phosphatidylcholines (PC)	rs1260326	chr2:27730940	C / T	0.0172	0.0076	0.02435	GCKR	TG
752.524	PE(37:4)-H- or PC(34:4)-H-	Glycerophospholipids (GP)	Glycerophosphoethanolamines	Phosphatidylethanolamines (PE)	rs1260326	chr2:27730940	C / T	-0.0014	0.0096	0.8816	GCKR	TG
752.559	PC-O(35:5) or PC-P(35:4)	Glycerophospholipids (GP)	Glycerophosphocholines	Phosphatidylcholines (PC)	rs1260326	chr2:27730940	C / T	0.0189	0.0083	0.02252	GCKR	TG
754.539	PE(37:4)	Glycerophospholipids (GP)	Glycerophosphoethanolamines	Phosphatidylethanolamines (PE)	rs1260326	chr2:27730940	C / T	-0.0302	0.0094	0.001312	GCKR	TG
756.554	PC(34:3)	Glycerophospholipids (GP)	Glycerophosphocholines	Phosphatidylcholines (PC)	rs1260326	chr2:27730940	C / T	-0.0193	0.0064	0.002636	GCKR	TG
756.555	PC(34:2)-H-	Glycerophospholipids (GP)	Glycerophosphocholines	Phosphatidylcholines (PC)	rs1260326	chr2:27730940	C / T	0.0177	0.0079	0.02406	GCKR	TG
757.502	PA(36:3)+AcO-	Glycerophospholipids (GP)	Glycerophosphates	Phosphatic acids (PA)	rs1260326	chr2:27730940	C / T	0.0102	0.0073	0.1628	GCKR	TG
757.574	PA(40:2)	Glycerophospholipids (GP)	Glycerophosphates	Phosphatic acids (PA)	rs1260326	chr2:27730940	C / T	-0.0185	0.0063	0.003159	GCKR	TG
757.623	SM(38:1)-H-	Sphingolipids (SP)	Phosphosphingolipids	Sphingomyelins (SM)	rs1260326	chr2:27730940	C / T	0.0409	0.0081	5.1e-07	GCKR	TG
758.57	PC(34:2)	Glycerophospholipids (GP)	Glycerophosphocholines	Phosphatidylcholines (PC)	rs1260326	chr2:27730940	C / T	0.0045	0.004	0.2654	GCKR	TG
758.57	PC(34:1)-H-	Glycerophospholipids (GP)	Glycerophosphocholines	Phosphatidylcholines (PC)	rs1260326	chr2:27730940	C / T	-0.0047	0.0096	0.6228	GCKR	TG
759.518	PA(36:2)+AcO- or PG(35:2)-H-	Glycerophospholipids (GP)	Glycerophosphates	Phosphatic acids (PA)	rs1260326	chr2:27730940	C / T	-0.0189	0.0088	0.03217	GCKR	TG
759.566	SM(34:2)+AcO-	Sphingolipids (SP)	Phosphosphingolipids	Sphingomyelins (SM)	rs1260326	chr2:27730940	C / T	0.0233	0.0066	0.000404	GCKR	TG
759.59	PA(40:1)	Glycerophospholipids (GP)	Glycerophosphates	Phosphatic acids (PA)	rs1260326	chr2:27730940	C / T	0.0068	0.0041	0.09379	GCKR	TG
759.637	SM(38:1)	Sphingolipids (SP)	Phosphosphingolipids	Sphingomyelins (SM)	rs1260326	chr2:27730940	C / T	0.0261	0.0056	2.72e-06	GCKR	TG
760.585	PE(37:1)	Glycerophospholipids (GP)	Glycerophosphoethanolamines	Phosphatidylethanolamines (PE)	rs1260326	chr2:27730940	C / T	-0.0165	0.0052	0.001442	GCKR	TG
760.622	PC-O(35:1) or PC-P(35:0)	Glycerophospholipids (GP)	Glycerophosphocholines	Phosphatidylcholines (PC)	rs1260326	chr2:27730940	C / T	0.0285	0.0058	9.5e-07	GCKR	TG
761.558	SM(39:7)	Sphingolipids (SP)	Phosphosphingolipids	Sphingomyelins (SM)	rs1260326	chr2:27730940	C / T	-0.0174	0.0059	0.002995	GCKR	TG
761.582	SM(34:1)+AcO-	Sphingolipids (SP)	Phosphosphingolipids	Sphingomyelins (SM)	rs1260326	chr2:27730940	C / T	0.0259	0.0066	9.73e-05	GCKR	TG
761.653	SM(38:0)	Sphingolipids (SP)	Phosphosphingolipids	Sphingomyelins (SM)	rs1260326	chr2:27730940	C / T	0.0259	0.0075	0.0005135	GCKR	TG
762.508	PE(38:6)-H-	Glycerophospholipids (GP)	Glycerophosphoethanolamines	Phosphatidylethanolamines (PE)	rs1260326	chr2:27730940	C / T	-0.0263	0.0103	0.01063	GCKR	TG
762.601	PE(37:0)	Glycerophospholipids (GP)	Glycerophosphoethanolamines	Phosphatidylethanolamines (PE)	rs1260326	chr2:27730940	C / T	-0.0156	0.005	0.001825	GCKR	TG
763.574	SM(39:6)	Sphingolipids (SP)	Phosphosphingolipids	Sphingomyelins (SM)	rs1260326	chr2:27730940	C / T	-0.0143	0.0047	0.002226	GCKR	TG
763.597	SM(34:0)+AcO-	Sphingolipids (SP)	Phosphosphingolipids	Sphingomyelins (SM)	rs1260326	chr2:27730940	C / T	0.026	0.0069	0.0001673	GCKR	TG
764.524	PC(35:5)-H- or PE(38:5)-H-	Glycerophospholipids (GP)	Glycerophosphocholines	Phosphatidylcholines (PC)	rs1260326	chr2:27730940	C / T	-0.0349	0.0087	5.83e-05	GCKR	TG
766.539	PC(35:4)-H- or PE(38:4)-H-	Glycerophospholipids (GP)	Glycerophosphocholines	Phosphatidylcholines (PC)	rs1260326	chr2:27730940	C / T	-0.009	0.0059	0.1285	GCKR	TG
766.574	PC-O(36:5)	Glycerophospholipids (GP)	Glycerophosphocholines	Phosphatidylcholines (PC)	rs1260326	chr2:27730940	C / T	0.0184	0.0061	0.002317	GCKR	TG
766.692	TG(44:1)	Glycerolipids (GL)	Triradylglycerols	Triacylglycerols (TG)	rs1260326	chr2:27730940	C / T	-0.0896	0.0359	0.01243	GCKR	TG
767.559	PA(41:4)	Glycerophospholipids (GP)	Glycerophosphates	Phosphatic acids (PA)	rs1260326	chr2:27730940	C / T	0.017	0.0062	0.006006	GCKR	TG
768.554	PC(35:4) or PE(38:4)	Glycerophospholipids (GP)	Glycerophosphocholines	Phosphatidylcholines (PC)	rs1260326	chr2:27730940	C / T	-0.0136	0.0064	0.03258	GCKR	TG
768.555	PC(35:3)-H- or PE(38:3)-H-	Glycerophospholipids (GP)	Glycerophosphocholines	Phosphatidylcholines (PC)	rs1260326	chr2:27730940	C / T	0.0067	0.0057	0.2412	GCKR	TG
768.591	PC-O(36:4) or PC-P(36:3)	Glycerophospholipids (GP)	Glycerophosphocholines	Phosphatidylcholines (PC)	rs1260326	chr2:27730940	C / T	0.0248	0.0061	5.62e-05	GCKR	TG
768.708	TG(44:0)	Glycerolipids (GL)	Triradylglycerols	Triacylglycerols (TG)	rs1260326	chr2:27730940	C / T	-0.0756	0.0346	0.02897	GCKR	TG
769.623	SM(39:2)-H-	Sphingolipids (SP)	Phosphosphingolipids	Sphingomyelins (SM)	rs1260326	chr2:27730940	C / T	0.022	0.0066	0.000863	GCKR	TG
770.57	PC(35:3)	Glycerophospholipids (GP)	Glycerophosphocholines	Phosphatidylcholines (PC)	rs1260326	chr2:27730940	C / T	0.0029	0.007	0.6781	GCKR	TG
770.606	PC-O(36:3) or PC-P(36:2)	Glycerophospholipids (GP)	Glycerophosphocholines	Phosphatidylcholines (PC)	rs1260326	chr2:27730940	C / T	0.0366	0.0069	1.17e-07	GCKR	TG
771.59	PA(41:2)	Glycerophospholipids (GP)	Glycerophosphates	Phosphatic acids (PA)	rs1260326	chr2:27730940	C / T	0.0257	0.0096	0.007262	GCKR	TG
771.639	SM(39:1)-H-	Sphingolipids (SP)	Phosphosphingolipids	Sphingomyelins (SM)	rs1260326	chr2:27730940	C / T	0.0202	0.0068	0.003206	GCKR	TG
772.586	PC(35:2)	Glycerophospholipids (GP)	Glycerophosphocholines	Phosphatidylcholines (PC)	rs1260326	chr2:27730940	C / T	0.0246	0.0069	0.0003596	GCKR	TG
772.586	PC(35:1)-H- or PE(38:1)-H-	Glycerophospholipids (GP)	Glycerophosphocholines	Phosphatidylcholines (PC)	rs1260326	chr2:27730940	C / T	-0.0138	0.0078	0.07652	GCKR	TG
772.622	PC-P(36:1)	Glycerophospholipids (GP)	Glycerophosphocholines	Phosphatidylcholines (PC)	rs1260326	chr2:27730940	C / T	0.0408	0.0081	5.32e-07	GCKR	TG
773.534	PG(36:2)-H-	Glycerophospholipids (GP)	Glycerophosphoglycerols	Phosphatidylglycerols (PG)	rs1260326	chr2:27730940	C / T	0.007	0.0074	0.3482	GCKR	TG
773.582	SM(35:2)+AcO-	Sphingolipids (SP)	Phosphosphingolipids	Sphingomyelins (SM)	rs1260326	chr2:27730940	C / T	-0.018	0.0081	0.02709	GCKR	TG
773.653	SM(39:1)	Sphingolipids (SP)	Phosphosphingolipids	Sphingomyelins (SM)	rs1260326	chr2:27730940	C / T	0.0375	0.0074	4.66e-07	GCKR	TG
773.654	SM(39:0)-H-	Sphingolipids (SP)	Phosphosphingolipids	Sphingomyelins (SM)	rs1260326	chr2:27730940	C / T	0.0234	0.0078	0.002875	GCKR	TG
774.601	PE(38:1)	Glycerophospholipids (GP)	Glycerophosphoethanolamines	Phosphatidylethanolamines (PE)	rs1260326	chr2:27730940	C / T	0.0035	0.0075	0.6467	GCKR	TG
774.638	PC-O(36:1) or PC-P(36:0)	Glycerophospholipids (GP)	Glycerophosphocholines	Phosphatidylcholines (PC)	rs1260326	chr2:27730940	C / T	0.0424	0.0121	0.0004443	GCKR	TG
775.549	PG(36:1)-H- or PA(37:1)+AcO-	Glycerophospholipids (GP)	Glycerophosphoglycerols	Phosphatidylglycerols (PG)	rs1260326	chr2:27730940	C / T	0.008	0.0071	0.2607	GCKR	TG
775.574	SM(40:7)	Sphingolipids (SP)	Phosphosphingolipids	Sphingomyelins (SM)	rs1260326	chr2:27730940	C / T	0.0001	0.0416	0.9978	GCKR	TG
777.565	PA(37:0)+AcO-	Glycerophospholipids (GP)	Glycerophosphates	Phosphatic acids (PA)	rs1260326	chr2:27730940	C / T	0.013	0.0057	0.02307	GCKR	TG
779.508	PG(32:1)+AcO-	Glycerophospholipids (GP)	Glycerophosphoglycerols	Phosphatidylglycerols (PG)	rs1260326	chr2:27730940	C / T	0.0375	0.0184	0.04204	GCKR	TG
780.555	PC(36:4)-H- or PE(39:4)-H-	Glycerophospholipids (GP)	Glycerophosphocholines	Phosphatidylcholines (PC)	rs1260326	chr2:27730940	C / T	0.0111	0.0086	0.2005	GCKR	TG
782.57	PC(36:4)	Glycerophospholipids (GP)	Glycerophosphocholines	Phosphatidylcholines (PC)	rs1260326	chr2:27730940	C / T	-0.001	0.0046	0.8311	GCKR	TG
783.59	PA(42:3)	Glycerophospholipids (GP)	Glycerophosphates	Phosphatic acids (PA)	rs1260326	chr2:27730940	C / T	-0.0015	0.0047	0.7565	GCKR	TG
783.638	SM(40:3)	Sphingolipids (SP)	Phosphosphingolipids	Sphingomyelins (SM)	rs1260326	chr2:27730940	C / T	0.0336	0.0078	1.77e-05	GCKR	TG
783.639	SM(40:2)-H-	Sphingolipids (SP)	Phosphosphingolipids	Sphingomyelins (SM)	rs1260326	chr2:27730940	C / T	0.032	0.0072	8.1e-06	GCKR	TG
784.586	PE(39:3)	Glycerophospholipids (GP)	Glycerophosphoethanolamines	Phosphatidylethanolamines (PE)	rs1260326	chr2:27730940	C / T	0.0094	0.0038	0.01243	GCKR	TG
785.534	PA(38:3)+AcO- or PG(37:3)-H-	Glycerophospholipids (GP)	Glycerophosphates	Phosphatic acids (PA)	rs1260326	chr2:27730940	C / T	0.0119	0.0092	0.1948	GCKR	TG
785.582	SM(36:3)+AcO-	Sphingolipids (SP)	Phosphosphingolipids	Sphingomyelins (SM)	rs1260326	chr2:27730940	C / T	0.0434	0.0122	0.0003697	GCKR	TG
785.606	PA(42:2)	Glycerophospholipids (GP)	Glycerophosphates	Phosphatic acids (PA)	rs1260326	chr2:27730940	C / T	0.0084	0.0037	0.02285	GCKR	TG
785.653	SM(40:2)	Sphingolipids (SP)	Phosphosphingolipids	Sphingomyelins (SM)	rs1260326	chr2:27730940	C / T	0.0213	0.0057	0.0002009	GCKR	TG
785.654	SM(40:1)-H-	Sphingolipids (SP)	Phosphosphingolipids	Sphingomyelins (SM)	rs1260326	chr2:27730940	C / T	0.0322	0.0089	0.0002802	GCKR	TG
786.601	PE(39:2)	Glycerophospholipids (GP)	Glycerophosphoethanolamines	Phosphatidylethanolamines (PE)	rs1260326	chr2:27730940	C / T	0.01	0.0039	0.009267	GCKR	TG
786.637	PC-P(37:1)	Glycerophospholipids (GP)	Glycerophosphocholines	Phosphatidylcholines (PC)	rs1260326	chr2:27730940	C / T	0.022	0.0058	0.0001478	GCKR	TG
787.597	SM(36:2)+AcO-	Sphingolipids (SP)	Phosphosphingolipids	Sphingomyelins (SM)	rs1260326	chr2:27730940	C / T	0.0188	0.0073	0.009551	GCKR	TG
787.622	PA(42:1)	Glycerophospholipids (GP)	Glycerophosphates	Phosphatic acids (PA)	rs1260326	chr2:27730940	C / T	0.0093	0.0038	0.01492	GCKR	TG
787.669	SM(40:1)	Sphingolipids (SP)	Phosphosphingolipids	Sphingomyelins (SM)	rs1260326	chr2:27730940	C / T	0.02	0.0054	0.0001999	GCKR	TG
788.524	PE(40:7)-H-	Glycerophospholipids (GP)	Glycerophosphoethanolamines	Phosphatidylethanolamines (PE)	rs1260326	chr2:27730940	C / T	-0.0144	0.0109	0.1882	GCKR	TG
788.545	PC(32:2)+AcO- or PE(35:2)+AcO-	Glycerophospholipids (GP)	Glycerophosphocholines	Phosphatidylcholines (PC)	rs1260326	chr2:27730940	C / T	-0.0122	0.0075	0.1053	GCKR	TG
788.617	PE(39:1)	Glycerophospholipids (GP)	Glycerophosphoethanolamines	Phosphatidylethanolamines (PE)	rs1260326	chr2:27730940	C / T	-0.011	0.006	0.06733	GCKR	TG
788.653	PC-O(37:1)	Glycerophospholipids (GP)	Glycerophosphocholines	Phosphatidylcholines (PC)	rs1260326	chr2:27730940	C / T	0.0203	0.0055	0.0002105	GCKR	TG
789.544	PA(43:6)-H-	Glycerophospholipids (GP)	Glycerophosphates	Phosphatic acids (PA)	rs1260326	chr2:27730940	C / T	-0.0157	0.0074	0.03466	GCKR	TG
789.613	SM(36:1)+AcO-	Sphingolipids (SP)	Phosphosphingolipids	Sphingomyelins (SM)	rs1260326	chr2:27730940	C / T	0.0182	0.0068	0.007627	GCKR	TG
789.684	SM(40:0)	Sphingolipids (SP)	Phosphosphingolipids	Sphingomyelins (SM)	rs1260326	chr2:27730940	C / T	0.0209	0.0054	9.24e-05	GCKR	TG
790.539	PC(37:6)-H- or PE(40:6)-H-	Glycerophospholipids (GP)	Glycerophosphocholines	Phosphatidylcholines (PC)	rs1260326	chr2:27730940	C / T	-0.0022	0.0079	0.7794	GCKR	TG
790.56	PC(32:1)+AcO- or PE(35:1)+AcO-	Glycerophospholipids (GP)	Glycerophosphocholines	Phosphatidylcholines (PC)	rs1260326	chr2:27730940	C / T	-0.0113	0.0113	0.3166	GCKR	TG
790.633	PE(39:0)	Glycerophospholipids (GP)	Glycerophosphoethanolamines	Phosphatidylethanolamines (PE)	rs1260326	chr2:27730940	C / T	-0.0119	0.0063	0.05891	GCKR	TG
790.669	PC-O(37:0)	Glycerophospholipids (GP)	Glycerophosphocholines	Phosphatidylcholines (PC)	rs1260326	chr2:27730940	C / T	-0.0407	0.0145	0.00495	GCKR	TG
791.56	PA(43:5)-H-	Glycerophospholipids (GP)	Glycerophosphates	Phosphatic acids (PA)	rs1260326	chr2:27730940	C / T	-0.0037	0.0082	0.6523	GCKR	TG
791.629	SM(36:0)+AcO-	Sphingolipids (SP)	Phosphosphingolipids	Sphingomyelins (SM)	rs1260326	chr2:27730940	C / T	0.013	0.0061	0.03216	GCKR	TG
792.554	PC(37:6) or PE(40:6)	Glycerophospholipids (GP)	Glycerophosphocholines	Phosphatidylcholines (PC)	rs1260326	chr2:27730940	C / T	-0.0109	0.008	0.1738	GCKR	TG
792.576	PC(32:0)+AcO-	Glycerophospholipids (GP)	Glycerophosphocholines	Phosphatidylcholines (PC)	rs1260326	chr2:27730940	C / T	-0.0084	0.0071	0.2358	GCKR	TG
792.708	TG(46:2)	Glycerolipids (GL)	Triradylglycerols	Triacylglycerols (TG)	rs1260326	chr2:27730940	C / T	-0.0602	0.0185	0.00112	GCKR	TG
793.575	PA(43:4)-H-	Glycerophospholipids (GP)	Glycerophosphates	Phosphatic acids (PA)	rs1260326	chr2:27730940	C / T	-0.0148	0.0067	0.02776	GCKR	TG
794.569	PC(37:5) or PE(40:5)	Glycerophospholipids (GP)	Glycerophosphocholines	Phosphatidylcholines (PC)	rs1260326	chr2:27730940	C / T	0	0.0079	0.9951	GCKR	TG
794.57	PC(37:4)-H- or PE(40:4)-H-	Glycerophospholipids (GP)	Glycerophosphocholines	Phosphatidylcholines (PC)	rs1260326	chr2:27730940	C / T	-0.0041	0.0071	0.5636	GCKR	TG
794.606	PC-O(38:5)	Glycerophospholipids (GP)	Glycerophosphocholines	Phosphatidylcholines (PC)	rs1260326	chr2:27730940	C / T	0.0226	0.006	0.0001641	GCKR	TG
794.723	TG(46:1)	Glycerolipids (GL)	Triradylglycerols	Triacylglycerols (TG)	rs1260326	chr2:27730940	C / T	-0.0646	0.0197	0.001033	GCKR	TG
796.513	PE(36:5)+AcO-	Glycerophospholipids (GP)	Glycerophosphoethanolamines	Phosphatidylethanolamines (PE)	rs1260326	chr2:27730940	C / T	0.0152	0.0255	0.5514	GCKR	TG
796.586	PC(37:4)	Glycerophospholipids (GP)	Glycerophosphocholines	Phosphatidylcholines (PC)	rs1260326	chr2:27730940	C / T	0.0173	0.0087	0.04592	GCKR	TG
796.586	PE(40:3)-H- or PC(37:3)-H-	Glycerophospholipids (GP)	Glycerophosphoethanolamines	Phosphatidylethanolamines (PE)	rs1260326	chr2:27730940	C / T	0.0017	0.0073	0.8197	GCKR	TG
796.622	PC-P(38:3)	Glycerophospholipids (GP)	Glycerophosphocholines	Phosphatidylcholines (PC)	rs1260326	chr2:27730940	C / T	0.0356	0.0072	6.35e-07	GCKR	TG
796.739	TG(46:0)	Glycerolipids (GL)	Triradylglycerols	Triacylglycerols (TG)	rs1260326	chr2:27730940	C / T	-0.0687	0.0239	0.004008	GCKR	TG
797.654	SM(41:2)-H-	Sphingolipids (SP)	Phosphosphingolipids	Sphingomyelins (SM)	rs1260326	chr2:27730940	C / T	0.0128	0.0077	0.09699	GCKR	TG
798.529	PE(36:4)+AcO-	Glycerophospholipids (GP)	Glycerophosphoethanolamines	Phosphatidylethanolamines (PE)	rs1260326	chr2:27730940	C / T	-0.0609	0.0285	0.03242	GCKR	TG
798.601	PC(37:3) or PE(40:3)	Glycerophospholipids (GP)	Glycerophosphocholines	Phosphatidylcholines (PC)	rs1260326	chr2:27730940	C / T	0.0208	0.0075	0.005618	GCKR	TG
798.602	PE(40:2)-H-	Glycerophospholipids (GP)	Glycerophosphoethanolamines	Phosphatidylethanolamines (PE)	rs1260326	chr2:27730940	C / T	-0.0008	0.0092	0.9351	GCKR	TG
799.574	SM(42:9)	Sphingolipids (SP)	Phosphosphingolipids	Sphingomyelins (SM)	rs1260326	chr2:27730940	C / T	0.0063	0.0457	0.8899	GCKR	TG
799.668	SM(41:2)	Sphingolipids (SP)	Phosphosphingolipids	Sphingomyelins (SM)	rs1260326	chr2:27730940	C / T	0.0315	0.0068	3.34e-06	GCKR	TG
799.67	SM(41:1)-H-	Sphingolipids (SP)	Phosphosphingolipids	Sphingomyelins (SM)	rs1260326	chr2:27730940	C / T	0.0211	0.0077	0.005848	GCKR	TG
800.545	PC(33:3)+AcO- or PE(36:3)+AcO-	Glycerophospholipids (GP)	Glycerophosphocholines	Phosphatidylcholines (PC)	rs1260326	chr2:27730940	C / T	-0.0337	0.0142	0.01727	GCKR	TG
800.653	PC-P(38:1)	Glycerophospholipids (GP)	Glycerophosphocholines	Phosphatidylcholines (PC)	rs1260326	chr2:27730940	C / T	0.0318	0.0063	4.32e-07	GCKR	TG
801.59	SM(42:8)	Sphingolipids (SP)	Phosphosphingolipids	Sphingomyelins (SM)	rs1260326	chr2:27730940	C / T	0.0737	0.057	0.1958	GCKR	TG
801.684	SM(41:1)	Sphingolipids (SP)	Phosphosphingolipids	Sphingomyelins (SM)	rs1260326	chr2:27730940	C / T	0.0303	0.0073	3.77e-05	GCKR	TG
801.686	SM(41:0)-H-	Sphingolipids (SP)	Phosphosphingolipids	Sphingomyelins (SM)	rs1260326	chr2:27730940	C / T	0.0265	0.0096	0.005812	GCKR	TG
802.574	PC-P(39:7)	Glycerophospholipids (GP)	Glycerophosphocholines	Phosphatidylcholines (PC)	rs1260326	chr2:27730940	C / T	0.0634	0.0349	0.06921	GCKR	TG
802.669	PC-O(38:1)	Glycerophospholipids (GP)	Glycerophosphocholines	Phosphatidylcholines (PC)	rs1260326	chr2:27730940	C / T	0.0339	0.008	2.35e-05	GCKR	TG
803.629	SM(37:1)+AcO-	Sphingolipids (SP)	Phosphosphingolipids	Sphingomyelins (SM)	rs1260326	chr2:27730940	C / T	0.0361	0.0081	8.48e-06	GCKR	TG
806.569	PC(38:6)	Glycerophospholipids (GP)	Glycerophosphocholines	Phosphatidylcholines (PC)	rs1260326	chr2:27730940	C / T	0.0073	0.0062	0.2408	GCKR	TG
807.503	PI(32:1)-H-	Glycerophospholipids (GP)	Glycerophosphoinositols	Phosphatidylinositols (PI)	rs1260326	chr2:27730940	C / T	-0.0347	0.015	0.02065	GCKR	TG
807.59	PA(44:5)	Glycerophospholipids (GP)	Glycerophosphates	Phosphatic acids (PA)	rs1260326	chr2:27730940	C / T	0.0068	0.0064	0.2852	GCKR	TG
808.534	PS(33:0)+AcO-	Glycerophospholipids (GP)	Glycerophosphoserines	Phosphatidylserines (PS)	rs1260326	chr2:27730940	C / T	-0.0121	0.0184	0.51	GCKR	TG
808.585	PC(38:5)	Glycerophospholipids (GP)	Glycerophosphocholines	Phosphatidylcholines (PC)	rs1260326	chr2:27730940	C / T	-0.0015	0.0051	0.764	GCKR	TG
808.739	TG(47:1)	Glycerolipids (GL)	Triradylglycerols	Triacylglycerols (TG)	rs1260326	chr2:27730940	C / T	-0.0522	0.0274	0.05682	GCKR	TG
809.534	PA(40:5)+AcO- or PG(39:5)-H-	Glycerophospholipids (GP)	Glycerophosphates	Phosphatic acids (PA)	rs1260326	chr2:27730940	C / T	-0.0024	0.0122	0.8447	GCKR	TG
809.555	PG(34:0)+AcO-	Glycerophospholipids (GP)	Glycerophosphoglycerols	Phosphatidylglycerols (PG)	rs1260326	chr2:27730940	C / T	0.0113	0.0205	0.5823	GCKR	TG
809.606	PA(44:4)	Glycerophospholipids (GP)	Glycerophosphates	Phosphatic acids (PA)	rs1260326	chr2:27730940	C / T	-0.0024	0.0051	0.6384	GCKR	TG
809.653	SM(42:4)	Sphingolipids (SP)	Phosphosphingolipids	Sphingomyelins (SM)	rs1260326	chr2:27730940	C / T	0.0337	0.0074	5.17e-06	GCKR	TG
810.529	PC(34:5)+AcO- or PE(37:5)+AcO-	Glycerophospholipids (GP)	Glycerophosphocholines	Phosphatidylcholines (PC)	rs1260326	chr2:27730940	C / T	0.0095	0.0145	0.5134	GCKR	TG
810.601	PE(41:4)	Glycerophospholipids (GP)	Glycerophosphoethanolamines	Phosphatidylethanolamines (PE)	rs1260326	chr2:27730940	C / T	0.0023	0.0058	0.699	GCKR	TG
811.669	SM(42:3)	Sphingolipids (SP)	Phosphosphingolipids	Sphingomyelins (SM)	rs1260326	chr2:27730940	C / T	0.0189	0.0069	0.005939	GCKR	TG
811.67	SM(42:2)-H-	Sphingolipids (SP)	Phosphosphingolipids	Sphingomyelins (SM)	rs1260326	chr2:27730940	C / T	0.0518	0.0102	4.09e-07	GCKR	TG
812.544	PE(37:4)+AcO- or PC(34:4)+AcO-	Glycerophospholipids (GP)	Glycerophosphoethanolamines	Phosphatidylethanolamines (PE)	rs1260326	chr2:27730940	C / T	-0.0262	0.0109	0.01593	GCKR	TG
812.617	PE(41:3)	Glycerophospholipids (GP)	Glycerophosphoethanolamines	Phosphatidylethanolamines (PE)	rs1260326	chr2:27730940	C / T	0.0047	0.0059	0.4325	GCKR	TG
812.653	PC-O(39:3) or PC-P(39:2)	Glycerophospholipids (GP)	Glycerophosphocholines	Phosphatidylcholines (PC)	rs1260326	chr2:27730940	C / T	0.0198	0.007	0.004586	GCKR	TG
813.684	SM(42:2)	Sphingolipids (SP)	Phosphosphingolipids	Sphingomyelins (SM)	rs1260326	chr2:27730940	C / T	0.0147	0.0068	0.03128	GCKR	TG
814.56	PC(34:3)+AcO-	Glycerophospholipids (GP)	Glycerophosphocholines	Phosphatidylcholines (PC)	rs1260326	chr2:27730940	C / T	-0.0202	0.008	0.01127	GCKR	TG
814.574	PC-O(40:9) or PC-P(40:8)	Glycerophospholipids (GP)	Glycerophosphocholines	Phosphatidylcholines (PC)	rs1260326	chr2:27730940	C / T	0.0367	0.0282	0.1924	GCKR	TG
814.632	PE(41:2)	Glycerophospholipids (GP)	Glycerophosphoethanolamines	Phosphatidylethanolamines (PE)	rs1260326	chr2:27730940	C / T	0.0011	0.0066	0.8655	GCKR	TG
814.669	PC-P(39:1)	Glycerophospholipids (GP)	Glycerophosphocholines	Phosphatidylcholines (PC)	rs1260326	chr2:27730940	C / T	0.0147	0.0068	0.03195	GCKR	TG
815.7	SM(42:1)	Sphingolipids (SP)	Phosphosphingolipids	Sphingomyelins (SM)	rs1260326	chr2:27730940	C / T	0.0225	0.0063	0.0003803	GCKR	TG
816.576	PC(34:2)+AcO- or PS(38:1)-H-	Glycerophospholipids (GP)	Glycerophosphocholines	Phosphatidylcholines (PC)	rs1260326	chr2:27730940	C / T	0.0043	0.006	0.4755	GCKR	TG
816.684	PC-O(39:1) or PC-P(39:0)	Glycerophospholipids (GP)	Glycerophosphocholines	Phosphatidylcholines (PC)	rs1260326	chr2:27730940	C / T	0.0171	0.0055	0.002019	GCKR	TG
817.575	PA(45:6)-H-	Glycerophospholipids (GP)	Glycerophosphates	Phosphatic acids (PA)	rs1260326	chr2:27730940	C / T	0.0042	0.006	0.4814	GCKR	TG
817.644	SM(38:1)+AcO-	Sphingolipids (SP)	Phosphosphingolipids	Sphingomyelins (SM)	rs1260326	chr2:27730940	C / T	0.0254	0.0068	0.0001803	GCKR	TG
818.591	PC(34:1)+AcO-	Glycerophospholipids (GP)	Glycerophosphocholines	Phosphatidylcholines (PC)	rs1260326	chr2:27730940	C / T	-0.0194	0.0067	0.003699	GCKR	TG
818.606	PC-O(40:7) or PC-P(40:6)	Glycerophospholipids (GP)	Glycerophosphocholines	Phosphatidylcholines (PC)	rs1260326	chr2:27730940	C / T	0.0302	0.0076	7.58e-05	GCKR	TG
818.724	TG(48:3)	Glycerolipids (GL)	Triradylglycerols	Triacylglycerols (TG)	rs1260326	chr2:27730940	C / T	-0.0434	0.0123	0.0004281	GCKR	TG
819.591	PA(45:5)-H-	Glycerophospholipids (GP)	Glycerophosphates	Phosphatic acids (PA)	rs1260326	chr2:27730940	C / T	-0.0173	0.0066	0.008503	GCKR	TG
819.66	SM(38:0)+AcO-	Sphingolipids (SP)	Phosphosphingolipids	Sphingomyelins (SM)	rs1260326	chr2:27730940	C / T	0.0271	0.0075	0.0003286	GCKR	TG
820.607	PE(37:0)+AcO- or PC(34:0)+AcO-	Glycerophospholipids (GP)	Glycerophosphoethanolamines	Phosphatidylethanolamines (PE)	rs1260326	chr2:27730940	C / T	-0.0183	0.0069	0.008291	GCKR	TG
820.621	PC-O(40:6) or PC-P(40:5)	Glycerophospholipids (GP)	Glycerophosphocholines	Phosphatidylcholines (PC)	rs1260326	chr2:27730940	C / T	0.0242	0.0063	0.0001154	GCKR	TG
820.739	TG(48:2)	Glycerolipids (GL)	Triradylglycerols	Triacylglycerols (TG)	rs1260326	chr2:27730940	C / T	-0.0501	0.0133	0.0001615	GCKR	TG
821.606	PA(45:4)-H-	Glycerophospholipids (GP)	Glycerophosphates	Phosphatic acids (PA)	rs1260326	chr2:27730940	C / T	-0.0179	0.0067	0.007919	GCKR	TG
822.529	PE(38:6)+AcO-	Glycerophospholipids (GP)	Glycerophosphoethanolamines	Phosphatidylethanolamines (PE)	rs1260326	chr2:27730940	C / T	0.0097	0.0239	0.6835	GCKR	TG
822.637	PC-O(40:5)	Glycerophospholipids (GP)	Glycerophosphocholines	Phosphatidylcholines (PC)	rs1260326	chr2:27730940	C / T	0.0312	0.0067	2.67e-06	GCKR	TG
822.755	TG(48:1)	Glycerolipids (GL)	Triradylglycerols	Triacylglycerols (TG)	rs1260326	chr2:27730940	C / T	-0.0618	0.0155	6.5e-05	GCKR	TG
823.534	PI(33:0)-H-	Glycerophospholipids (GP)	Glycerophosphoinositols	Phosphatidylinositols (PI)	rs1260326	chr2:27730940	C / T	0.0335	0.0381	0.3797	GCKR	TG
824.771	TG(48:0)	Glycerolipids (GL)	Triradylglycerols	Triacylglycerols (TG)	rs1260326	chr2:27730940	C / T	-0.0666	0.0203	0.001054	GCKR	TG
825.592	SM(44:9)-H-	Sphingolipids (SP)	Phosphosphingolipids	Sphingomyelins (SM)	rs1260326	chr2:27730940	C / T	0.0165	0.0074	0.02542	GCKR	TG
829.644	SM(39:2)+AcO-	Sphingolipids (SP)	Phosphosphingolipids	Sphingomyelins (SM)	rs1260326	chr2:27730940	C / T	0.027	0.0087	0.002058	GCKR	TG
830.569	PC(40:8)	Glycerophospholipids (GP)	Glycerophosphocholines	Phosphatidylcholines (PC)	rs1260326	chr2:27730940	C / T	0.0016	0.0087	0.8582	GCKR	TG
830.592	PC(35:2)+AcO- or PS(39:1)-H-	Glycerophospholipids (GP)	Glycerophosphocholines	Phosphatidylcholines (PC)	rs1260326	chr2:27730940	C / T	0.0056	0.0079	0.4774	GCKR	TG
831.66	SM(39:1)+AcO-	Sphingolipids (SP)	Phosphosphingolipids	Sphingomyelins (SM)	rs1260326	chr2:27730940	C / T	0.0325	0.0084	0.000113	GCKR	TG
832.535	PS(35:2)+AcO-	Glycerophospholipids (GP)	Glycerophosphoserines	Phosphatidylserines (PS)	rs1260326	chr2:27730940	C / T	0.0239	0.0197	0.2255	GCKR	TG
832.607	PE(38:1)+AcO- or PC(35:1)+AcO-	Glycerophospholipids (GP)	Glycerophosphoethanolamines	Phosphatidylethanolamines (PE)	rs1260326	chr2:27730940	C / T	-0.0082	0.0089	0.3546	GCKR	TG
832.739	TG(49:3)	Glycerolipids (GL)	Triradylglycerols	Triacylglycerols (TG)	rs1260326	chr2:27730940	C / T	-0.043	0.0187	0.02176	GCKR	TG
833.519	PI(34:2)-H-	Glycerophospholipids (GP)	Glycerophosphoinositols	Phosphatidylinositols (PI)	rs1260326	chr2:27730940	C / T	-0.0058	0.0079	0.4648	GCKR	TG
833.606	PA(46:5)-H-	Glycerophospholipids (GP)	Glycerophosphates	Phosphatic acids (PA)	rs1260326	chr2:27730940	C / T	-0.0038	0.0083	0.6453	GCKR	TG
834.529	PE(39:7)+AcO- or PS(40:6)-H-	Glycerophospholipids (GP)	Glycerophosphoethanolamines	Phosphatidylethanolamines (PE)	rs1260326	chr2:27730940	C / T	-0.0055	0.0081	0.4919	GCKR	TG
834.601	PE(43:6)	Glycerophospholipids (GP)	Glycerophosphoethanolamines	Phosphatidylethanolamines (PE)	rs1260326	chr2:27730940	C / T	0.0026	0.0075	0.7322	GCKR	TG
834.755	TG(49:2)	Glycerolipids (GL)	Triradylglycerols	Triacylglycerols (TG)	rs1260326	chr2:27730940	C / T	-0.025	0.013	0.05571	GCKR	TG
835.534	PI(34:1)-H-	Glycerophospholipids (GP)	Glycerophosphoinositols	Phosphatidylinositols (PI)	rs1260326	chr2:27730940	C / T	-0.0004	0.0094	0.9632	GCKR	TG
835.597	SM(40:6)+AcO-	Sphingolipids (SP)	Phosphosphingolipids	Sphingomyelins (SM)	rs1260326	chr2:27730940	C / T	-0.018	0.0107	0.09257	GCKR	TG
836.545	PC(36:6)+AcO- or PE(39:6)+AcO-	Glycerophospholipids (GP)	Glycerophosphocholines	Phosphatidylcholines (PC)	rs1260326	chr2:27730940	C / T	0.0006	0.0101	0.9489	GCKR	TG
836.616	PE(43:5)	Glycerophospholipids (GP)	Glycerophosphoethanolamines	Phosphatidylethanolamines (PE)	rs1260326	chr2:27730940	C / T	-0.0224	0.0068	0.0008934	GCKR	TG
836.77	TG(49:1)	Glycerolipids (GL)	Triradylglycerols	Triacylglycerols (TG)	rs1260326	chr2:27730940	C / T	-0.0321	0.0153	0.03583	GCKR	TG
837.55	PI(34:0)-H-	Glycerophospholipids (GP)	Glycerophosphoinositols	Phosphatidylinositols (PI)	rs1260326	chr2:27730940	C / T	-0.001	0.013	0.9394	GCKR	TG
838.56	PE(39:5)+AcO- or PC(36:5)+AcO-	Glycerophospholipids (GP)	Glycerophosphoethanolamines	Phosphatidylethanolamines (PE)	rs1260326	chr2:27730940	C / T	-0.0343	0.0118	0.003637	GCKR	TG
838.574	PC-O(42:11) or PC-P(42:10)	Glycerophospholipids (GP)	Glycerophosphocholines	Phosphatidylcholines (PC)	rs1260326	chr2:27730940	C / T	0.0531	0.0684	0.4371	GCKR	TG
840.576	PC(36:4)+AcO- or PE(39:4)+AcO-	Glycerophospholipids (GP)	Glycerophosphocholines	Phosphatidylcholines (PC)	rs1260326	chr2:27730940	C / T	-0.0047	0.0063	0.4537	GCKR	TG
841.644	SM(40:3)+AcO-	Sphingolipids (SP)	Phosphosphingolipids	Sphingomyelins (SM)	rs1260326	chr2:27730940	C / T	0.0305	0.0087	0.0004528	GCKR	TG
842.592	PC(36:3)+AcO-	Glycerophospholipids (GP)	Glycerophosphocholines	Phosphatidylcholines (PC)	rs1260326	chr2:27730940	C / T	0.0084	0.0058	0.1478	GCKR	TG
842.664	PC(40:1)-H-	Glycerophospholipids (GP)	Glycerophosphocholines	Phosphatidylcholines (PC)	rs1260326	chr2:27730940	C / T	0.0287	0.0093	0.002074	GCKR	TG
843.66	SM(40:2)+AcO-	Sphingolipids (SP)	Phosphosphingolipids	Sphingomyelins (SM)	rs1260326	chr2:27730940	C / T	0.0217	0.0066	0.001093	GCKR	TG
844.607	PC(36:2)+AcO- or PE(39:2)+AcO-	Glycerophospholipids (GP)	Glycerophosphocholines	Phosphatidylcholines (PC)	rs1260326	chr2:27730940	C / T	0.0078	0.0059	0.185	GCKR	TG
844.739	TG(50:4)	Glycerolipids (GL)	Triradylglycerols	Triacylglycerols (TG)	rs1260326	chr2:27730940	C / T	-0.0349	0.0101	0.000579	GCKR	TG
845.675	SM(40:1)+AcO-	Sphingolipids (SP)	Phosphosphingolipids	Sphingomyelins (SM)	rs1260326	chr2:27730940	C / T	0.0196	0.0067	0.003662	GCKR	TG
846.623	PE(39:1)+AcO- or PC(36:1)+AcO-	Glycerophospholipids (GP)	Glycerophosphoethanolamines	Phosphatidylethanolamines (PE)	rs1260326	chr2:27730940	C / T	-0.01	0.0078	0.1985	GCKR	TG
846.755	TG(50:3)	Glycerolipids (GL)	Triradylglycerols	Triacylglycerols (TG)	rs1260326	chr2:27730940	C / T	-0.0327	0.0089	0.0002512	GCKR	TG
847.534	PI(35:2)-H-	Glycerophospholipids (GP)	Glycerophosphoinositols	Phosphatidylinositols (PI)	rs1260326	chr2:27730940	C / T	-0.0041	0.0129	0.7518	GCKR	TG
847.691	SM(40:0)+AcO-	Sphingolipids (SP)	Phosphosphingolipids	Sphingomyelins (SM)	rs1260326	chr2:27730940	C / T	0.0222	0.007	0.001581	GCKR	TG
848.566	PS(36:1)+AcO-	Glycerophospholipids (GP)	Glycerophosphoserines	Phosphatidylserines (PS)	rs1260326	chr2:27730940	C / T	0.0062	0.0118	0.5966	GCKR	TG
848.639	PC(36:0)+AcO-	Glycerophospholipids (GP)	Glycerophosphocholines	Phosphatidylcholines (PC)	rs1260326	chr2:27730940	C / T	-0.0046	0.0081	0.5711	GCKR	TG
848.77	TG(50:2)	Glycerolipids (GL)	Triradylglycerols	Triacylglycerols (TG)	rs1260326	chr2:27730940	C / T	-0.0388	0.0102	0.0001335	GCKR	TG
849.565	PA(43:6)+AcO-	Glycerophospholipids (GP)	Glycerophosphates	Phosphatic acids (PA)	rs1260326	chr2:27730940	C / T	-0.0115	0.012	0.3405	GCKR	TG
850.56	PC(37:6)+AcO- or PE(40:6)+AcO-	Glycerophospholipids (GP)	Glycerophosphocholines	Phosphatidylcholines (PC)	rs1260326	chr2:27730940	C / T	-0.0034	0.0105	0.748	GCKR	TG
850.786	TG(50:1)	Glycerolipids (GL)	Triradylglycerols	Triacylglycerols (TG)	rs1260326	chr2:27730940	C / T	-0.0465	0.0131	0.0003852	GCKR	TG
851.602	PG(37:0)+AcO-	Glycerophospholipids (GP)	Glycerophosphoglycerols	Phosphatidylglycerols (PG)	rs1260326	chr2:27730940	C / T	0.0212	0.0077	0.00567	GCKR	TG
852.576	PC(37:5)+AcO- or PE(40:5)+AcO-	Glycerophospholipids (GP)	Glycerophosphocholines	Phosphatidylcholines (PC)	rs1260326	chr2:27730940	C / T	-0.0186	0.0089	0.03651	GCKR	TG
852.802	TG(50:0)	Glycerolipids (GL)	Triradylglycerols	Triacylglycerols (TG)	rs1260326	chr2:27730940	C / T	-0.0421	0.0124	0.0006951	GCKR	TG
854.591	PC(37:4)+AcO- or PE(40:4)+AcO-	Glycerophospholipids (GP)	Glycerophosphocholines	Phosphatidylcholines (PC)	rs1260326	chr2:27730940	C / T	-0.0003	0.0087	0.9739	GCKR	TG
856.607	PE(40:3)+AcO- or PC(37:3)+AcO-	Glycerophospholipids (GP)	Glycerophosphoethanolamines	Phosphatidylethanolamines (PE)	rs1260326	chr2:27730940	C / T	0.0045	0.0084	0.5881	GCKR	TG
857.519	PI(36:4)-H-	Glycerophospholipids (GP)	Glycerophosphoinositols	Phosphatidylinositols (PI)	rs1260326	chr2:27730940	C / T	-0.0177	0.0078	0.02422	GCKR	TG
857.675	SM(41:2)+AcO-	Sphingolipids (SP)	Phosphosphingolipids	Sphingomyelins (SM)	rs1260326	chr2:27730940	C / T	0.0212	0.0074	0.004242	GCKR	TG
858.529	PS(42:8)-H-	Glycerophospholipids (GP)	Glycerophosphoserines	Phosphatidylserines (PS)	rs1260326	chr2:27730940	C / T	-0.0182	0.0078	0.02006	GCKR	TG
858.754	TG(51:4)	Glycerolipids (GL)	Triradylglycerols	Triacylglycerols (TG)	rs1260326	chr2:27730940	C / T	-0.013	0.0146	0.374	GCKR	TG
859.534	PI(36:3)-H-	Glycerophospholipids (GP)	Glycerophosphoinositols	Phosphatidylinositols (PI)	rs1260326	chr2:27730940	C / T	0.0101	0.0082	0.2207	GCKR	TG
859.597	SM(42:8)+AcO-	Sphingolipids (SP)	Phosphosphingolipids	Sphingomyelins (SM)	rs1260326	chr2:27730940	C / T	-0.0111	0.0171	0.5169	GCKR	TG
859.691	SM(41:1)+AcO-	Sphingolipids (SP)	Phosphosphingolipids	Sphingomyelins (SM)	rs1260326	chr2:27730940	C / T	0.0295	0.0085	0.0005381	GCKR	TG
860.545	PC(38:8)+AcO- or PS(42:7)-H-	Glycerophospholipids (GP)	Glycerophosphocholines	Phosphatidylcholines (PC)	rs1260326	chr2:27730940	C / T	0.0101	0.0079	0.2008	GCKR	TG
860.77	TG(51:3)	Glycerolipids (GL)	Triradylglycerols	Triacylglycerols (TG)	rs1260326	chr2:27730940	C / T	-0.0071	0.0093	0.4426	GCKR	TG
861.55	PI(36:2)-H-	Glycerophospholipids (GP)	Glycerophosphoinositols	Phosphatidylinositols (PI)	rs1260326	chr2:27730940	C / T	-0.0001	0.0068	0.9892	GCKR	TG
861.707	SM(41:0)+AcO-	Sphingolipids (SP)	Phosphosphingolipids	Sphingomyelins (SM)	rs1260326	chr2:27730940	C / T	0.0253	0.0089	0.004657	GCKR	TG
862.56	PC(38:7)+AcO-	Glycerophospholipids (GP)	Glycerophosphocholines	Phosphatidylcholines (PC)	rs1260326	chr2:27730940	C / T	0.001	0.0071	0.8882	GCKR	TG
862.786	TG(51:2)	Glycerolipids (GL)	Triradylglycerols	Triacylglycerols (TG)	rs1260326	chr2:27730940	C / T	-0.0184	0.0107	0.08711	GCKR	TG
863.565	PI(36:1)-H-	Glycerophospholipids (GP)	Glycerophosphoinositols	Phosphatidylinositols (PI)	rs1260326	chr2:27730940	C / T	0.0186	0.009	0.0388	GCKR	TG
863.581	PA(44:6)+AcO- or PG(43:6)-H-	Glycerophospholipids (GP)	Glycerophosphates	Phosphatic acids (PA)	rs1260326	chr2:27730940	C / T	0.0185	0.0091	0.04148	GCKR	TG
864.576	PC(38:6)+AcO-	Glycerophospholipids (GP)	Glycerophosphocholines	Phosphatidylcholines (PC)	rs1260326	chr2:27730940	C / T	0.004	0.0084	0.6309	GCKR	TG
864.802	TG(51:1)	Glycerolipids (GL)	Triradylglycerols	Triacylglycerols (TG)	rs1260326	chr2:27730940	C / T	-0.0384	0.016	0.01614	GCKR	TG
865.581	PI(36:0)-H-	Glycerophospholipids (GP)	Glycerophosphoinositols	Phosphatidylinositols (PI)	rs1260326	chr2:27730940	C / T	0.0049	0.0082	0.5496	GCKR	TG
866.592	PC(38:5)+AcO-	Glycerophospholipids (GP)	Glycerophosphocholines	Phosphatidylcholines (PC)	rs1260326	chr2:27730940	C / T	-0.0143	0.007	0.04122	GCKR	TG
868.607	PC(38:4)+AcO- or PE(41:4)+AcO-	Glycerophospholipids (GP)	Glycerophosphocholines	Phosphatidylcholines (PC)	rs1260326	chr2:27730940	C / T	-0.0017	0.007	0.8124	GCKR	TG
868.739	TG(52:6)	Glycerolipids (GL)	Triradylglycerols	Triacylglycerols (TG)	rs1260326	chr2:27730940	C / T	-0.0404	0.0152	0.008028	GCKR	TG
869.675	SM(42:3)+AcO-	Sphingolipids (SP)	Phosphosphingolipids	Sphingomyelins (SM)	rs1260326	chr2:27730940	C / T	0.0173	0.0077	0.02411	GCKR	TG
870.55	PS(38:4)+AcO-	Glycerophospholipids (GP)	Glycerophosphoserines	Phosphatidylserines (PS)	rs1260326	chr2:27730940	C / T	-0.0317	0.0201	0.1155	GCKR	TG
870.623	PC(38:3)+AcO- or PE(41:3)+AcO-	Glycerophospholipids (GP)	Glycerophosphocholines	Phosphatidylcholines (PC)	rs1260326	chr2:27730940	C / T	0.0007	0.0078	0.9251	GCKR	TG
870.754	TG(52:5)	Glycerolipids (GL)	Triradylglycerols	Triacylglycerols (TG)	rs1260326	chr2:27730940	C / T	-0.0276	0.0113	0.01441	GCKR	TG
871.691	SM(42:2)+AcO-	Sphingolipids (SP)	Phosphosphingolipids	Sphingomyelins (SM)	rs1260326	chr2:27730940	C / T	0.0131	0.0077	0.08993	GCKR	TG
871.763	SM(46:1)	Sphingolipids (SP)	Phosphosphingolipids	Sphingomyelins (SM)	rs1260326	chr2:27730940	C / T	-0.0274	0.0114	0.0165	GCKR	TG
872.566	PS(38:3)+AcO-	Glycerophospholipids (GP)	Glycerophosphoserines	Phosphatidylserines (PS)	rs1260326	chr2:27730940	C / T	-0.0398	0.014	0.004508	GCKR	TG
872.638	PE(41:2)+AcO- or PS(42:1)-H-	Glycerophospholipids (GP)	Glycerophosphoethanolamines	Phosphatidylethanolamines (PE)	rs1260326	chr2:27730940	C / T	-0.0029	0.0091	0.7485	GCKR	TG
872.77	TG(52:4)	Glycerolipids (GL)	Triradylglycerols	Triacylglycerols (TG)	rs1260326	chr2:27730940	C / T	-0.0153	0.0094	0.1043	GCKR	TG
873.707	SM(42:1)+AcO-	Sphingolipids (SP)	Phosphosphingolipids	Sphingomyelins (SM)	rs1260326	chr2:27730940	C / T	0.0222	0.0073	0.00224	GCKR	TG
874.786	TG(52:3)	Glycerolipids (GL)	Triradylglycerols	Triacylglycerols (TG)	rs1260326	chr2:27730940	C / T	-0.0125	0.0076	0.1031	GCKR	TG
875.722	SM(42:0)+AcO-	Sphingolipids (SP)	Phosphosphingolipids	Sphingomyelins (SM)	rs1260326	chr2:27730940	C / T	0.0227	0.0072	0.001632	GCKR	TG
876.597	PS(38:1)+AcO-	Glycerophospholipids (GP)	Glycerophosphoserines	Phosphatidylserines (PS)	rs1260326	chr2:27730940	C / T	0.024	0.0106	0.02332	GCKR	TG
876.802	TG(52:2)	Glycerolipids (GL)	Triradylglycerols	Triacylglycerols (TG)	rs1260326	chr2:27730940	C / T	-0.0236	0.0085	0.005518	GCKR	TG
877.596	PA(45:6)+AcO- or PG(44:6)-H-	Glycerophospholipids (GP)	Glycerophosphates	Phosphatic acids (PA)	rs1260326	chr2:27730940	C / T	0.0123	0.0128	0.3338	GCKR	TG
878.592	PC(39:6)+AcO- or PS(43:5)-H-	Glycerophospholipids (GP)	Glycerophosphocholines	Phosphatidylcholines (PC)	rs1260326	chr2:27730940	C / T	0.0008	0.0095	0.9333	GCKR	TG
878.817	TG(52:1)	Glycerolipids (GL)	Triradylglycerols	Triacylglycerols (TG)	rs1260326	chr2:27730940	C / T	-0.0127	0.0082	0.1192	GCKR	TG
880.833	TG(52:0)	Glycerolipids (GL)	Triradylglycerols	Triacylglycerols (TG)	rs1260326	chr2:27730940	C / T	-0.0764	0.0186	4.12e-05	GCKR	TG
881.519	PI(38:6)-H-	Glycerophospholipids (GP)	Glycerophosphoinositols	Phosphatidylinositols (PI)	rs1260326	chr2:27730940	C / T	0.0056	0.0096	0.5579	GCKR	TG
883.534	PI(38:5)-H-	Glycerophospholipids (GP)	Glycerophosphoinositols	Phosphatidylinositols (PI)	rs1260326	chr2:27730940	C / T	0.0009	0.0085	0.9175	GCKR	TG
884.545	PS(44:9)-H-	Glycerophospholipids (GP)	Glycerophosphoserines	Phosphatidylserines (PS)	rs1260326	chr2:27730940	C / T	0.0019	0.0084	0.8209	GCKR	TG
884.566	PS(39:4)+AcO-	Glycerophospholipids (GP)	Glycerophosphoserines	Phosphatidylserines (PS)	rs1260326	chr2:27730940	C / T	-0.0106	0.0126	0.3979	GCKR	TG
885.55	PI(38:4)-H-	Glycerophospholipids (GP)	Glycerophosphoinositols	Phosphatidylinositols (PI)	rs1260326	chr2:27730940	C / T	-0.012	0.0061	0.04871	GCKR	TG
886.56	PC(40:9)+AcO-	Glycerophospholipids (GP)	Glycerophosphocholines	Phosphatidylcholines (PC)	rs1260326	chr2:27730940	C / T	-0.0121	0.0061	0.04882	GCKR	TG
886.786	TG(53:4)	Glycerolipids (GL)	Triradylglycerols	Triacylglycerols (TG)	rs1260326	chr2:27730940	C / T	-0.0076	0.01	0.448	GCKR	TG
887.566	PI(38:3)-H-	Glycerophospholipids (GP)	Glycerophosphoinositols	Phosphatidylinositols (PI)	rs1260326	chr2:27730940	C / T	-0.0055	0.0072	0.4477	GCKR	TG
888.576	PC(40:8)+AcO-	Glycerophospholipids (GP)	Glycerophosphocholines	Phosphatidylcholines (PC)	rs1260326	chr2:27730940	C / T	-0.0023	0.0087	0.7887	GCKR	TG
888.742	PC(43:0)	Glycerophospholipids (GP)	Glycerophosphocholines	Phosphatidylcholines (PC)	rs1260326	chr2:27730940	C / T	-0.0267	0.043	0.5338	GCKR	TG
888.802	TG(53:3)	Glycerolipids (GL)	Triradylglycerols	Triacylglycerols (TG)	rs1260326	chr2:27730940	C / T	-0.0031	0.0086	0.7234	GCKR	TG
890.592	PC(40:7)+AcO-	Glycerophospholipids (GP)	Glycerophosphocholines	Phosphatidylcholines (PC)	rs1260326	chr2:27730940	C / T	0.0151	0.0082	0.06508	GCKR	TG
890.781	TG_oxid(52:3)	Glycerolipids (GL)	Triradylglycerols	Triacylglycerols (TG)	rs1260326	chr2:27730940	C / T	-0.0326	0.0243	0.1796	GCKR	TG
890.817	TG(53:2)	Glycerolipids (GL)	Triradylglycerols	Triacylglycerols (TG)	rs1260326	chr2:27730940	C / T	-0.0108	0.0096	0.2606	GCKR	TG
891.597	PI(38:1)-H-	Glycerophospholipids (GP)	Glycerophosphoinositols	Phosphatidylinositols (PI)	rs1260326	chr2:27730940	C / T	0.0144	0.0086	0.09386	GCKR	TG
892.607	PC(40:6)+AcO- or PE(43:6)+AcO-	Glycerophospholipids (GP)	Glycerophosphocholines	Phosphatidylcholines (PC)	rs1260326	chr2:27730940	C / T	-0.0006	0.009	0.9426	GCKR	TG
893.612	PI(38:0)-H-	Glycerophospholipids (GP)	Glycerophosphoinositols	Phosphatidylinositols (PI)	rs1260326	chr2:27730940	C / T	0.0027	0.0089	0.7583	GCKR	TG
894.623	PC(40:5)+AcO- or PE(43:5)+AcO-	Glycerophospholipids (GP)	Glycerophosphocholines	Phosphatidylcholines (PC)	rs1260326	chr2:27730940	C / T	-0.0264	0.0074	0.000341	GCKR	TG
894.754	TG(54:7)	Glycerolipids (GL)	Triradylglycerols	Triacylglycerols (TG)	rs1260326	chr2:27730940	C / T	-0.0289	0.0154	0.05986	GCKR	TG
896.566	PS(40:5)+AcO-	Glycerophospholipids (GP)	Glycerophosphoserines	Phosphatidylserines (PS)	rs1260326	chr2:27730940	C / T	-0.0211	0.0132	0.1105	GCKR	TG
896.639	PC(40:4)+AcO- or PE(43:4)+AcO-	Glycerophospholipids (GP)	Glycerophosphocholines	Phosphatidylcholines (PC)	rs1260326	chr2:27730940	C / T	-0.0143	0.0093	0.1225	GCKR	TG
896.77	TG(54:6)	Glycerolipids (GL)	Triradylglycerols	Triacylglycerols (TG)	rs1260326	chr2:27730940	C / T	-0.0194	0.0123	0.1143	GCKR	TG
898.582	PS(40:4)+AcO-	Glycerophospholipids (GP)	Glycerophosphoserines	Phosphatidylserines (PS)	rs1260326	chr2:27730940	C / T	0.0035	0.0091	0.6991	GCKR	TG
898.786	TG(54:5)	Glycerolipids (GL)	Triradylglycerols	Triacylglycerols (TG)	rs1260326	chr2:27730940	C / T	-0.0086	0.0103	0.4041	GCKR	TG
900.597	PS(40:3)+AcO-	Glycerophospholipids (GP)	Glycerophosphoserines	Phosphatidylserines (PS)	rs1260326	chr2:27730940	C / T	-0.019	0.0095	0.04474	GCKR	TG
900.67	PC(40:2)+AcO-	Glycerophospholipids (GP)	Glycerophosphocholines	Phosphatidylcholines (PC)	rs1260326	chr2:27730940	C / T	0.0185	0.008	0.02103	GCKR	TG
900.802	TG(54:4)	Glycerolipids (GL)	Triradylglycerols	Triacylglycerols (TG)	rs1260326	chr2:27730940	C / T	0.0027	0.0092	0.7695	GCKR	TG
902.613	PS(40:2)+AcO-	Glycerophospholipids (GP)	Glycerophosphoserines	Phosphatidylserines (PS)	rs1260326	chr2:27730940	C / T	-0.0213	0.01	0.03269	GCKR	TG
902.817	TG(54:3)	Glycerolipids (GL)	Triradylglycerols	Triacylglycerols (TG)	rs1260326	chr2:27730940	C / T	-0.0013	0.0086	0.8792	GCKR	TG
904.628	PS(40:1)+AcO-	Glycerophospholipids (GP)	Glycerophosphoserines	Phosphatidylserines (PS)	rs1260326	chr2:27730940	C / T	0.0288	0.0174	0.09732	GCKR	TG
904.739	TG(55:9)	Glycerolipids (GL)	Triradylglycerols	Triacylglycerols (TG)	rs1260326	chr2:27730940	C / T	-0.0088	0.0182	0.6298	GCKR	TG
904.796	TG_oxid(53:3)	Glycerolipids (GL)	Triradylglycerols	Triacylglycerols (TG)	rs1260326	chr2:27730940	C / T	-0.0036	0.0157	0.8172	GCKR	TG
904.833	TG(54:2)	Glycerolipids (GL)	Triradylglycerols	Triacylglycerols (TG)	rs1260326	chr2:27730940	C / T	-0.0211	0.0106	0.04672	GCKR	TG
906.754	TG(55:8)	Glycerolipids (GL)	Triradylglycerols	Triacylglycerols (TG)	rs1260326	chr2:27730940	C / T	0.007	0.016	0.663	GCKR	TG
909.55	PI(40:6)-H-	Glycerophospholipids (GP)	Glycerophosphoinositols	Phosphatidylinositols (PI)	rs1260326	chr2:27730940	C / T	-0.0024	0.0085	0.7801	GCKR	TG
910.56	PC(42:11)+AcO-	Glycerophospholipids (GP)	Glycerophosphocholines	Phosphatidylcholines (PC)	rs1260326	chr2:27730940	C / T	-0.0022	0.009	0.8074	GCKR	TG
910.582	PS(41:5)+AcO-	Glycerophospholipids (GP)	Glycerophosphoserines	Phosphatidylserines (PS)	rs1260326	chr2:27730940	C / T	-0.0058	0.0144	0.6895	GCKR	TG
911.566	PI(40:5)-H-	Glycerophospholipids (GP)	Glycerophosphoinositols	Phosphatidylinositols (PI)	rs1260326	chr2:27730940	C / T	-0.0338	0.0082	3.46e-05	GCKR	TG
912.597	PS(41:4)+AcO-	Glycerophospholipids (GP)	Glycerophosphoserines	Phosphatidylserines (PS)	rs1260326	chr2:27730940	C / T	-0.0012	0.0101	0.9056	GCKR	TG
912.778	PC-P(46:1)	Glycerophospholipids (GP)	Glycerophosphocholines	Phosphatidylcholines (PC)	rs1260326	chr2:27730940	C / T	0.0013	0.0247	0.9582	GCKR	TG
914.758	PC(45:0)-H-	Glycerophospholipids (GP)	Glycerophosphocholines	Phosphatidylcholines (PC)	rs1260326	chr2:27730940	C / T	-0.0042	0.0294	0.8858	GCKR	TG
914.794	PC-O(46:1)	Glycerophospholipids (GP)	Glycerophosphocholines	Phosphatidylcholines (PC)	rs1260326	chr2:27730940	C / T	-0.0066	0.0253	0.7956	GCKR	TG
918.55	PS(42:8)+AcO-	Glycerophospholipids (GP)	Glycerophosphoserines	Phosphatidylserines (PS)	rs1260326	chr2:27730940	C / T	-0.0242	0.0283	0.3923	GCKR	TG
920.566	PS(42:7)+AcO-	Glycerophospholipids (GP)	Glycerophosphoserines	Phosphatidylserines (PS)	rs1260326	chr2:27730940	C / T	-0.0611	0.0195	0.001675	GCKR	TG
922.654	PC(42:5)+AcO- or PE(45:5)+AcO-	Glycerophospholipids (GP)	Glycerophosphocholines	Phosphatidylcholines (PC)	rs1260326	chr2:27730940	C / T	-0.0175	0.0119	0.1399	GCKR	TG
922.785	TG(56:7)	Glycerolipids (GL)	Triradylglycerols	Triacylglycerols (TG)	rs1260326	chr2:27730940	C / T	-0.0096	0.0105	0.3604	GCKR	TG
923.587	PI(36:1)+AcO-	Glycerophospholipids (GP)	Glycerophosphoinositols	Phosphatidylinositols (PI)	rs1260326	chr2:27730940	C / T	-0.0051	0.0096	0.5939	GCKR	TG
924.597	PS(42:5)+AcO-	Glycerophospholipids (GP)	Glycerophosphoserines	Phosphatidylserines (PS)	rs1260326	chr2:27730940	C / T	0.0063	0.0086	0.4641	GCKR	TG
924.67	PC(42:4)+AcO- or PE(45:4)+AcO-	Glycerophospholipids (GP)	Glycerophosphocholines	Phosphatidylcholines (PC)	rs1260326	chr2:27730940	C / T	-0.0084	0.0098	0.3917	GCKR	TG
924.801	TG(56:6)	Glycerolipids (GL)	Triradylglycerols	Triacylglycerols (TG)	rs1260326	chr2:27730940	C / T	-0.0098	0.0086	0.2526	GCKR	TG
925.602	PI(36:0)+AcO-	Glycerophospholipids (GP)	Glycerophosphoinositols	Phosphatidylinositols (PI)	rs1260326	chr2:27730940	C / T	0.0042	0.0092	0.6505	GCKR	TG
926.613	PS(42:4)+AcO-	Glycerophospholipids (GP)	Glycerophosphoserines	Phosphatidylserines (PS)	rs1260326	chr2:27730940	C / T	0.0056	0.009	0.5301	GCKR	TG
926.817	TG(56:5)	Glycerolipids (GL)	Triradylglycerols	Triacylglycerols (TG)	rs1260326	chr2:27730940	C / T	-0.0024	0.0081	0.763	GCKR	TG
928.628	PS(42:3)+AcO-	Glycerophospholipids (GP)	Glycerophosphoserines	Phosphatidylserines (PS)	rs1260326	chr2:27730940	C / T	-0.0178	0.0122	0.1434	GCKR	TG
928.739	TG(57:11)	Glycerolipids (GL)	Triradylglycerols	Triacylglycerols (TG)	rs1260326	chr2:27730940	C / T	0.0223	0.0329	0.4968	GCKR	TG
928.833	TG(56:4)	Glycerolipids (GL)	Triradylglycerols	Triacylglycerols (TG)	rs1260326	chr2:27730940	C / T	0.0006	0.0111	0.9586	GCKR	TG
930.754	TG(57:10)	Glycerolipids (GL)	Triradylglycerols	Triacylglycerols (TG)	rs1260326	chr2:27730940	C / T	-0.0232	0.0313	0.4591	GCKR	TG
930.848	TG(56:3)	Glycerolipids (GL)	Triradylglycerols	Triacylglycerols (TG)	rs1260326	chr2:27730940	C / T	-0.0123	0.0147	0.4009	GCKR	TG
932.77	TG(57:9)	Glycerolipids (GL)	Triradylglycerols	Triacylglycerols (TG)	rs1260326	chr2:27730940	C / T	0.0184	0.0394	0.6413	GCKR	TG
932.864	TG(56:2)	Glycerolipids (GL)	Triradylglycerols	Triacylglycerols (TG)	rs1260326	chr2:27730940	C / T	-0.0398	0.0234	0.08865	GCKR	TG
933.55	PI(42:8)-H-	Glycerophospholipids (GP)	Glycerophosphoinositols	Phosphatidylinositols (PI)	rs1260326	chr2:27730940	C / T	-0.0545	0.0506	0.2816	GCKR	TG
936.765	TG_oxid(56:8)	Glycerolipids (GL)	Triradylglycerols	Triacylglycerols (TG)	rs1260326	chr2:27730940	C / T	-0.0046	0.0441	0.9176	GCKR	TG
944.732	PE(46:1)+AcO- or PS(47:0)-H-	Glycerophospholipids (GP)	Glycerophosphoethanolamines	Phosphatidylethanolamines (PE)	rs1260326	chr2:27730940	C / T	-0.0287	0.0084	0.0006332	GCKR	TG
946.748	PE(46:0)+AcO- or PC(43:0)+AcO-	Glycerophospholipids (GP)	Glycerophosphoethanolamines	Phosphatidylethanolamines (PE)	rs1260326	chr2:27730940	C / T	-0.0484	0.0182	0.007798	GCKR	TG
946.785	TG(58:9)	Glycerolipids (GL)	Triradylglycerols	Triacylglycerols (TG)	rs1260326	chr2:27730940	C / T	-0.0043	0.0197	0.828	GCKR	TG
947.587	PI(38:3)+AcO-	Glycerophospholipids (GP)	Glycerophosphoinositols	Phosphatidylinositols (PI)	rs1260326	chr2:27730940	C / T	-0.0021	0.0139	0.8819	GCKR	TG
950.613	PS(44:6)+AcO-	Glycerophospholipids (GP)	Glycerophosphoserines	Phosphatidylserines (PS)	rs1260326	chr2:27730940	C / T	-0.0109	0.0105	0.2973	GCKR	TG
953.634	PI(38:0)+AcO-	Glycerophospholipids (GP)	Glycerophosphoinositols	Phosphatidylinositols (PI)	rs1260326	chr2:27730940	C / T	-0.009	0.0119	0.4482	GCKR	TG
954.754	TG(59:12)	Glycerolipids (GL)	Triradylglycerols	Triacylglycerols (TG)	rs1260326	chr2:27730940	C / T	0.1035	0.0773	0.1802	GCKR	TG
956.769	TG(59:11)	Glycerolipids (GL)	Triradylglycerols	Triacylglycerols (TG)	rs1260326	chr2:27730940	C / T	0.1062	0.0715	0.1373	GCKR	TG
967.555	PI(40:7)+AcO-	Glycerophospholipids (GP)	Glycerophosphoinositols	Phosphatidylinositols (PI)	rs1260326	chr2:27730940	C / T	-0.0196	0.0122	0.1077	GCKR	TG
199.17	FA(12:0)-H-	Fatty acyls (FA)	Fatty acids and conjugates	Free fatty acids (FA)	rs4299376	chr2:44072576	T / G	0.0237	0.0252	0.3488	ABCG8	LDL
227.202	FA(14:0)-H-	Fatty acyls (FA)	Fatty acids and conjugates	Free fatty acids (FA)	rs4299376	chr2:44072576	T / G	0.008	0.0069	0.2469	ABCG8	LDL
241.217	FA(15:0)-H-	Fatty acyls (FA)	Fatty acids and conjugates	Free fatty acids (FA)	rs4299376	chr2:44072576	T / G	0.0051	0.0064	0.4245	ABCG8	LDL
253.217	FA(16:1)-H-	Fatty acyls (FA)	Fatty acids and conjugates	Free fatty acids (FA)	rs4299376	chr2:44072576	T / G	0.0161	0.0135	0.2309	ABCG8	LDL
255.233	FA(16:0)-H-	Fatty acyls (FA)	Fatty acids and conjugates	Free fatty acids (FA)	rs4299376	chr2:44072576	T / G	0.0094	0.0077	0.2245	ABCG8	LDL
267.233	FA(17:1)-H-	Fatty acyls (FA)	Fatty acids and conjugates	Free fatty acids (FA)	rs4299376	chr2:44072576	T / G	0.0115	0.009	0.2015	ABCG8	LDL
269.249	FA(17:0)-H-	Fatty acyls (FA)	Fatty acids and conjugates	Free fatty acids (FA)	rs4299376	chr2:44072576	T / G	0.0044	0.0064	0.4925	ABCG8	LDL
277.217	FA(18:3)-H-	Fatty acyls (FA)	Fatty acids and conjugates	Free fatty acids (FA)	rs4299376	chr2:44072576	T / G	0.002	0.0132	0.8812	ABCG8	LDL
279.233	FA(18:2)-H-	Fatty acyls (FA)	Fatty acids and conjugates	Free fatty acids (FA)	rs4299376	chr2:44072576	T / G	0.0038	0.0094	0.6883	ABCG8	LDL
281.249	FA(18:1)-H-	Fatty acyls (FA)	Fatty acids and conjugates	Free fatty acids (FA)	rs4299376	chr2:44072576	T / G	0.0077	0.0111	0.4871	ABCG8	LDL
283.264	FA(18:0)-H-	Fatty acyls (FA)	Fatty acids and conjugates	Free fatty acids (FA)	rs4299376	chr2:44072576	T / G	0.0041	0.0078	0.5971	ABCG8	LDL
301.217	FA(20:5)-H-	Fatty acyls (FA)	Fatty acids and conjugates	Free fatty acids (FA)	rs4299376	chr2:44072576	T / G	0.0099	0.0174	0.5675	ABCG8	LDL
303.233	FA(20:4)-H-	Fatty acyls (FA)	Fatty acids and conjugates	Free fatty acids (FA)	rs4299376	chr2:44072576	T / G	0.0015	0.0069	0.8319	ABCG8	LDL
305.249	FA(20:3)-H-	Fatty acyls (FA)	Fatty acids and conjugates	Free fatty acids (FA)	rs4299376	chr2:44072576	T / G	0.0013	0.0071	0.8505	ABCG8	LDL
325.311	FA(21:0)-H-	Fatty acyls (FA)	Fatty acids and conjugates	Free fatty acids (FA)	rs4299376	chr2:44072576	T / G	0.0069	0.01	0.495	ABCG8	LDL
327.233	FA(22:6)-H-	Fatty acyls (FA)	Fatty acids and conjugates	Free fatty acids (FA)	rs4299376	chr2:44072576	T / G	-0.0034	0.0083	0.6805	ABCG8	LDL
329.249	FA(22:5)-H-	Fatty acyls (FA)	Fatty acids and conjugates	Free fatty acids (FA)	rs4299376	chr2:44072576	T / G	0.0018	0.0091	0.84	ABCG8	LDL
331.264	FA(22:4)-H-	Fatty acyls (FA)	Fatty acids and conjugates	Free fatty acids (FA)	rs4299376	chr2:44072576	T / G	0.0028	0.0093	0.7611	ABCG8	LDL
339.327	FA(22:0)-H-	Fatty acyls (FA)	Fatty acids and conjugates	Free fatty acids (FA)	rs4299376	chr2:44072576	T / G	0.0053	0.0109	0.6259	ABCG8	LDL
353.343	FA(23:0)-H-	Fatty acyls (FA)	Fatty acids and conjugates	Free fatty acids (FA)	rs4299376	chr2:44072576	T / G	0.0027	0.0111	0.8068	ABCG8	LDL
365.342	FA(24:1)-H-	Fatty acyls (FA)	Fatty acids and conjugates	Free fatty acids (FA)	rs4299376	chr2:44072576	T / G	0	0.0083	0.9968	ABCG8	LDL
367.336	cholesterol-loss of OH2	Sterol lipids (ST)	Sterols	Cholesterol and derivatives (Chol)	rs4299376	chr2:44072576	T / G	-0.0014	0.0113	0.8977	ABCG8	LDL
367.358	FA(24:0)-H-	Fatty acyls (FA)	Fatty acids and conjugates	Free fatty acids (FA)	rs4299376	chr2:44072576	T / G	0.0003	0.0111	0.9749	ABCG8	LDL
369.351	cholesterol-loss of OH	Sterol lipids (ST)	Sterols	Cholesterol and derivatives (Chol)	rs4299376	chr2:44072576	T / G	-0.0041	0.0052	0.4259	ABCG8	LDL
482.325	LPC(15:0)	Glycerophospholipids (GP)	Glycerophosphocholines	Lysophosphatidylcholines (LPC)	rs4299376	chr2:44072576	T / G	-0.0003	0.009	0.9771	ABCG8	LDL
494.325	LPC(16:1)	Glycerophospholipids (GP)	Glycerophosphocholines	Lysophosphatidylcholines (LPC)	rs4299376	chr2:44072576	T / G	0.0061	0.0081	0.4478	ABCG8	LDL
496.34	LPC(16:0)	Glycerophospholipids (GP)	Glycerophosphocholines	Lysophosphatidylcholines (LPC)	rs4299376	chr2:44072576	T / G	0.0054	0.0072	0.4529	ABCG8	LDL
510.356	LPC(17:0)	Glycerophospholipids (GP)	Glycerophosphocholines	Lysophosphatidylcholines (LPC)	rs4299376	chr2:44072576	T / G	-0.0038	0.0105	0.7205	ABCG8	LDL
520.34	LPC(18:2)	Glycerophospholipids (GP)	Glycerophosphocholines	Lysophosphatidylcholines (LPC)	rs4299376	chr2:44072576	T / G	0.0073	0.0077	0.3465	ABCG8	LDL
521.457	DG-H20(30:1)	Glycerolipids (GL)	Diradylglycerols	Diacylglycerols (DG)	rs4299376	chr2:44072576	T / G	-0.0157	0.0189	0.4082	ABCG8	LDL
522.356	LPC(18:1)	Glycerophospholipids (GP)	Glycerophosphocholines	Lysophosphatidylcholines (LPC)	rs4299376	chr2:44072576	T / G	0.0058	0.0077	0.4545	ABCG8	LDL
523.473	DG-H20(30:0)	Glycerolipids (GL)	Diradylglycerols	Diacylglycerols (DG)	rs4299376	chr2:44072576	T / G	-0.0098	0.0167	0.5588	ABCG8	LDL
524.372	LPC(18:0)	Glycerophospholipids (GP)	Glycerophosphocholines	Lysophosphatidylcholines (LPC)	rs4299376	chr2:44072576	T / G	0.0032	0.0079	0.6872	ABCG8	LDL
536.505	Cer(34:1)-H-	Sphingolipids (SP)	Ceramides	Ceramides (Cer)	rs4299376	chr2:44072576	T / G	-0.007	0.0078	0.3685	ABCG8	LDL
544.34	LPC(20:4)	Glycerophospholipids (GP)	Glycerophosphocholines	Lysophosphatidylcholines (LPC)	rs4299376	chr2:44072576	T / G	0.0068	0.0092	0.4596	ABCG8	LDL
547.473	DG-H20(32:2)	Glycerolipids (GL)	Diradylglycerols	Diacylglycerols (DG)	rs4299376	chr2:44072576	T / G	-0.0124	0.0113	0.2743	ABCG8	LDL
551.504	DG-H20(32:0)	Glycerolipids (GL)	Diradylglycerols	Diacylglycerols (DG)	rs4299376	chr2:44072576	T / G	0.0013	0.0132	0.9198	ABCG8	LDL
573.488	DG-H20(34:3)	Glycerolipids (GL)	Diradylglycerols	Diacylglycerols (DG)	rs4299376	chr2:44072576	T / G	-0.0028	0.0094	0.7617	ABCG8	LDL
575.504	DG-H20(34:2)	Glycerolipids (GL)	Diradylglycerols	Diacylglycerols (DG)	rs4299376	chr2:44072576	T / G	0.0004	0.0074	0.9592	ABCG8	LDL
577.519	DG-H20(34:1)	Glycerolipids (GL)	Diradylglycerols	Diacylglycerols (DG)	rs4299376	chr2:44072576	T / G	0.0009	0.0081	0.9143	ABCG8	LDL
579.535	DG-H20(34:0)	Glycerolipids (GL)	Diradylglycerols	Diacylglycerols (DG)	rs4299376	chr2:44072576	T / G	0.0006	0.0098	0.95	ABCG8	LDL
597.488	DG-H20(36:5)	Glycerolipids (GL)	Diradylglycerols	Diacylglycerols (DG)	rs4299376	chr2:44072576	T / G	-0.0037	0.0248	0.8813	ABCG8	LDL
599.504	DG-H20(36:4)	Glycerolipids (GL)	Diradylglycerols	Diacylglycerols (DG)	rs4299376	chr2:44072576	T / G	0.0006	0.0098	0.9514	ABCG8	LDL
601.519	DG-H20(36:3)	Glycerolipids (GL)	Diradylglycerols	Diacylglycerols (DG)	rs4299376	chr2:44072576	T / G	0.0013	0.0083	0.8725	ABCG8	LDL
603.535	DG-H20(36:2)	Glycerolipids (GL)	Diradylglycerols	Diacylglycerols (DG)	rs4299376	chr2:44072576	T / G	0.003	0.007	0.6738	ABCG8	LDL
605.551	DG-H20(36:1)	Glycerolipids (GL)	Diradylglycerols	Diacylglycerols (DG)	rs4299376	chr2:44072576	T / G	-0.0011	0.0088	0.9024	ABCG8	LDL
610.541	DG(34:2)	Glycerolipids (GL)	Diradylglycerols	Diacylglycerols (DG)	rs4299376	chr2:44072576	T / G	0.0068	0.0088	0.4392	ABCG8	LDL
612.556	DG(34:1)	Glycerolipids (GL)	Diradylglycerols	Diacylglycerols (DG)	rs4299376	chr2:44072576	T / G	0.0073	0.0094	0.4411	ABCG8	LDL
614.587	CE(14:0)	Sterol lipids (ST)	Sterols	Cholesteryl esters (CE)	rs4299376	chr2:44072576	T / G	-0.0123	0.0087	0.1582	ABCG8	LDL
618.583	Cer(40:2)-H-	Sphingolipids (SP)	Ceramides	Ceramides (Cer)	rs4299376	chr2:44072576	T / G	0.0036	0.0116	0.7542	ABCG8	LDL
620.599	Cer(40:1)-H-	Sphingolipids (SP)	Ceramides	Ceramides (Cer)	rs4299376	chr2:44072576	T / G	-0.0021	0.009	0.8111	ABCG8	LDL
622.614	Cer(40:0)-H-	Sphingolipids (SP)	Ceramides	Ceramides (Cer)	rs4299376	chr2:44072576	T / G	-0.0067	0.0132	0.6097	ABCG8	LDL
632.599	Cer(41:2)-H-	Sphingolipids (SP)	Ceramides	Ceramides (Cer)	rs4299376	chr2:44072576	T / G	-0.0032	0.0123	0.7959	ABCG8	LDL
634.541	DG(36:4)	Glycerolipids (GL)	Diradylglycerols	Diacylglycerols (DG)	rs4299376	chr2:44072576	T / G	0.0126	0.0119	0.2896	ABCG8	LDL
634.614	Cer(41:1)-H-	Sphingolipids (SP)	Ceramides	Ceramides (Cer)	rs4299376	chr2:44072576	T / G	-0.0069	0.0104	0.5076	ABCG8	LDL
636.557	DG(36:3)	Glycerolipids (GL)	Diradylglycerols	Diacylglycerols (DG)	rs4299376	chr2:44072576	T / G	0.0066	0.0087	0.4448	ABCG8	LDL
636.63	Cer(41:0)-H-	Sphingolipids (SP)	Ceramides	Ceramides (Cer)	rs4299376	chr2:44072576	T / G	-0.0122	0.0153	0.4227	ABCG8	LDL
638.572	DG(36:2)	Glycerolipids (GL)	Diradylglycerols	Diacylglycerols (DG)	rs4299376	chr2:44072576	T / G	0.0097	0.0076	0.2032	ABCG8	LDL
640.602	CE(16:1)	Sterol lipids (ST)	Sterols	Cholesteryl esters (CE)	rs4299376	chr2:44072576	T / G	-0.0004	0.0098	0.9689	ABCG8	LDL
642.618	CE(16:0)	Sterol lipids (ST)	Sterols	Cholesteryl esters (CE)	rs4299376	chr2:44072576	T / G	-0.0038	0.005	0.4542	ABCG8	LDL
646.614	Cer(42:2)-H-	Sphingolipids (SP)	Ceramides	Ceramides (Cer)	rs4299376	chr2:44072576	T / G	-0.0019	0.0086	0.8231	ABCG8	LDL
648.63	Cer(42:1)-H-	Sphingolipids (SP)	Ceramides	Ceramides (Cer)	rs4299376	chr2:44072576	T / G	-0.0044	0.0088	0.615	ABCG8	LDL
650.646	Cer(42:0)-H-	Sphingolipids (SP)	Ceramides	Ceramides (Cer)	rs4299376	chr2:44072576	T / G	-0.0032	0.0102	0.7524	ABCG8	LDL
654.618	CE(17:1)	Sterol lipids (ST)	Sterols	Cholesteryl esters (CE)	rs4299376	chr2:44072576	T / G	-0.0112	0.0104	0.2828	ABCG8	LDL
656.43	PE(30:3)-H-	Glycerophospholipids (GP)	Glycerophosphoethanolamines	Phosphatidylethanolamines (PE)	rs4299376	chr2:44072576	T / G	0.0017	0.0067	0.7978	ABCG8	LDL
659.514	SM(31:1)-H-	Sphingolipids (SP)	Phosphosphingolipids	Sphingomyelins (SM)	rs4299376	chr2:44072576	T / G	-0.0152	0.006	0.01084	ABCG8	LDL
664.603	CE(18:3)	Sterol lipids (ST)	Sterols	Cholesteryl esters (CE)	rs4299376	chr2:44072576	T / G	0.002	0.0072	0.7776	ABCG8	LDL
666.618	CE(18:2)	Sterol lipids (ST)	Sterols	Cholesteryl esters (CE)	rs4299376	chr2:44072576	T / G	-0.0052	0.0056	0.3482	ABCG8	LDL
668.634	CE(18:1)	Sterol lipids (ST)	Sterols	Cholesteryl esters (CE)	rs4299376	chr2:44072576	T / G	-0.0008	0.0051	0.8716	ABCG8	LDL
670.65	CE(18:0)	Sterol lipids (ST)	Sterols	Cholesteryl esters (CE)	rs4299376	chr2:44072576	T / G	-0.0017	0.0054	0.7471	ABCG8	LDL
671.466	PA(34:2)-H-	Glycerophospholipids (GP)	Glycerophosphates	Phosphatic acids (PA)	rs4299376	chr2:44072576	T / G	-0.0105	0.009	0.2427	ABCG8	LDL
673.481	PA(34:1)-H-	Glycerophospholipids (GP)	Glycerophosphates	Phosphatic acids (PA)	rs4299376	chr2:44072576	T / G	-0.0132	0.0109	0.2249	ABCG8	LDL
673.529	SM(32:1)-H-	Sphingolipids (SP)	Phosphosphingolipids	Sphingomyelins (SM)	rs4299376	chr2:44072576	T / G	-0.0123	0.0066	0.06025	ABCG8	LDL
675.543	SM(32:1)	Sphingolipids (SP)	Phosphosphingolipids	Sphingomyelins (SM)	rs4299376	chr2:44072576	T / G	-0.0124	0.0057	0.03124	ABCG8	LDL
680.62	Cer(40:1)+AcO-	Sphingolipids (SP)	Ceramides	Ceramides (Cer)	rs4299376	chr2:44072576	T / G	0.0011	0.0081	0.8886	ABCG8	LDL
685.529	SM(33:2)-H-	Sphingolipids (SP)	Phosphosphingolipids	Sphingomyelins (SM)	rs4299376	chr2:44072576	T / G	-0.0081	0.006	0.1806	ABCG8	LDL
687.545	SM(33:1)-H-	Sphingolipids (SP)	Phosphosphingolipids	Sphingomyelins (SM)	rs4299376	chr2:44072576	T / G	-0.0116	0.0063	0.0655	ABCG8	LDL
688.495	Cer(42:11)+AcO-	Sphingolipids (SP)	Ceramides	Ceramides (Cer)	rs4299376	chr2:44072576	T / G	-0.0172	0.0228	0.4526	ABCG8	LDL
688.603	CE(20:5)	Sterol lipids (ST)	Sterols	Cholesteryl esters (CE)	rs4299376	chr2:44072576	T / G	0.0001	0.0124	0.9942	ABCG8	LDL
689.56	SM(33:0)-H-	Sphingolipids (SP)	Phosphosphingolipids	Sphingomyelins (SM)	rs4299376	chr2:44072576	T / G	-0.0115	0.0065	0.07756	ABCG8	LDL
690.51	Cer(42:10)+AcO-	Sphingolipids (SP)	Ceramides	Ceramides (Cer)	rs4299376	chr2:44072576	T / G	-0.0223	0.013	0.08591	ABCG8	LDL
690.618	CE(20:4)	Sterol lipids (ST)	Sterols	Cholesteryl esters (CE)	rs4299376	chr2:44072576	T / G	-0.0001	0.0076	0.9878	ABCG8	LDL
692.634	CE(20:3)	Sterol lipids (ST)	Sterols	Cholesteryl esters (CE)	rs4299376	chr2:44072576	T / G	-0.0018	0.0066	0.7778	ABCG8	LDL
698.63	TG(39:0)	Glycerolipids (GL)	Triradylglycerols	Triacylglycerols (TG)	rs4299376	chr2:44072576	T / G	-0.0115	0.0501	0.8192	ABCG8	LDL
701.559	SM(34:2)	Sphingolipids (SP)	Phosphosphingolipids	Sphingomyelins (SM)	rs4299376	chr2:44072576	T / G	-0.0048	0.0049	0.3317	ABCG8	LDL
702.508	PC(30:1)-H- or PE(33:1)-H-	Glycerophospholipids (GP)	Glycerophosphocholines	Phosphatidylcholines (PC)	rs4299376	chr2:44072576	T / G	-0.007	0.0087	0.4216	ABCG8	LDL
702.543	PC-P(31:1)	Glycerophospholipids (GP)	Glycerophosphocholines	Phosphatidylcholines (PC)	rs4299376	chr2:44072576	T / G	-0.0028	0.0054	0.6032	ABCG8	LDL
703.575	SM(34:1)	Sphingolipids (SP)	Phosphosphingolipids	Sphingomyelins (SM)	rs4299376	chr2:44072576	T / G	-0.0075	0.0051	0.1421	ABCG8	LDL
704.559	PC-O(31:1)	Glycerophospholipids (GP)	Glycerophosphocholines	Phosphatidylcholines (PC)	rs4299376	chr2:44072576	T / G	-0.0077	0.0052	0.1379	ABCG8	LDL
705.591	SM(34:0)	Sphingolipids (SP)	Phosphosphingolipids	Sphingomyelins (SM)	rs4299376	chr2:44072576	T / G	-0.008	0.0053	0.1274	ABCG8	LDL
706.613	CE_oxid(20:4)	Sterol lipids (ST)	Sterols	Cholesteryl esters (CE)	rs4299376	chr2:44072576	T / G	-0.0127	0.0136	0.3518	ABCG8	LDL
706.635	Cer(42:2)+AcO-	Sphingolipids (SP)	Ceramides	Ceramides (Cer)	rs4299376	chr2:44072576	T / G	-0.0044	0.0096	0.648	ABCG8	LDL
707.598	DG-H20(44:6)	Glycerolipids (GL)	Diradylglycerols	Diacylglycerols (DG)	rs4299376	chr2:44072576	T / G	-0.0169	0.0147	0.2528	ABCG8	LDL
708.651	Cer(42:1)+AcO-	Sphingolipids (SP)	Ceramides	Ceramides (Cer)	rs4299376	chr2:44072576	T / G	-0.002	0.0078	0.8018	ABCG8	LDL
713.561	SM(35:2)-H-	Sphingolipids (SP)	Phosphosphingolipids	Sphingomyelins (SM)	rs4299376	chr2:44072576	T / G	-0.0052	0.007	0.4552	ABCG8	LDL
714.508	PE(34:2)-H-	Glycerophospholipids (GP)	Glycerophosphoethanolamines	Phosphatidylethanolamines (PE)	rs4299376	chr2:44072576	T / G	-0.01	0.009	0.2657	ABCG8	LDL
715.576	SM(35:1)-H-	Sphingolipids (SP)	Phosphosphingolipids	Sphingomyelins (SM)	rs4299376	chr2:44072576	T / G	-0.0089	0.0065	0.1706	ABCG8	LDL
716.523	PE(34:2)	Glycerophospholipids (GP)	Glycerophosphoethanolamines	Phosphatidylethanolamines (PE)	rs4299376	chr2:44072576	T / G	-0.0053	0.0103	0.6104	ABCG8	LDL
716.524	PE(34:1)-H- or PC(31:1)-H-	Glycerophospholipids (GP)	Glycerophosphoethanolamines	Phosphatidylethanolamines (PE)	rs4299376	chr2:44072576	T / G	-0.0052	0.0093	0.5789	ABCG8	LDL
716.526	Cer(44:11)+AcO-	Sphingolipids (SP)	Ceramides	Ceramides (Cer)	rs4299376	chr2:44072576	T / G	-0.0052	0.0093	0.5789	ABCG8	LDL
717.592	SM(35:0)-H-	Sphingolipids (SP)	Phosphosphingolipids	Sphingomyelins (SM)	rs4299376	chr2:44072576	T / G	-0.0068	0.0072	0.344	ABCG8	LDL
718.539	PC(31:0)-H- or PE(34:0)-H-	Glycerophospholipids (GP)	Glycerophosphocholines	Phosphatidylcholines (PC)	rs4299376	chr2:44072576	T / G	-0.0107	0.0061	0.07816	ABCG8	LDL
720.554	PC(31:0) or PE(34:0)	Glycerophospholipids (GP)	Glycerophosphocholines	Phosphatidylcholines (PC)	rs4299376	chr2:44072576	T / G	-0.0359	0.0123	0.00349	ABCG8	LDL
720.591	PC-O(32:0)	Glycerophospholipids (GP)	Glycerophosphocholines	Phosphatidylcholines (PC)	rs4299376	chr2:44072576	T / G	-0.0093	0.0074	0.2125	ABCG8	LDL
728.524	PC(32:2)-H- or PE(35:2)-H-	Glycerophospholipids (GP)	Glycerophosphocholines	Phosphatidylcholines (PC)	rs4299376	chr2:44072576	T / G	-0.0169	0.0085	0.04651	ABCG8	LDL
729.591	SM(36:2)	Sphingolipids (SP)	Phosphosphingolipids	Sphingomyelins (SM)	rs4299376	chr2:44072576	T / G	-0.0024	0.0058	0.6771	ABCG8	LDL
729.592	SM(36:1)-H-	Sphingolipids (SP)	Phosphosphingolipids	Sphingomyelins (SM)	rs4299376	chr2:44072576	T / G	-0.018	0.0081	0.02627	ABCG8	LDL
730.539	PE(35:2)	Glycerophospholipids (GP)	Glycerophosphoethanolamines	Phosphatidylethanolamines (PE)	rs4299376	chr2:44072576	T / G	-0.0111	0.0074	0.133	ABCG8	LDL
730.539	PC(32:1)-H- or PE(35:1)-H-	Glycerophospholipids (GP)	Glycerophosphocholines	Phosphatidylcholines (PC)	rs4299376	chr2:44072576	T / G	-0.0119	0.0099	0.2275	ABCG8	LDL
730.575	PC-P(33:1)	Glycerophospholipids (GP)	Glycerophosphocholines	Phosphatidylcholines (PC)	rs4299376	chr2:44072576	T / G	0.0016	0.0079	0.8403	ABCG8	LDL
731.535	SM(32:2)+AcO-	Sphingolipids (SP)	Phosphosphingolipids	Sphingomyelins (SM)	rs4299376	chr2:44072576	T / G	-0.0072	0.0092	0.4307	ABCG8	LDL
731.559	PA(38:1)	Glycerophospholipids (GP)	Glycerophosphates	Phosphatic acids (PA)	rs4299376	chr2:44072576	T / G	-0.0176	0.0134	0.1894	ABCG8	LDL
731.606	SM(36:1)	Sphingolipids (SP)	Phosphosphingolipids	Sphingomyelins (SM)	rs4299376	chr2:44072576	T / G	-0.0045	0.0054	0.4022	ABCG8	LDL
732.554	PC(32:1)	Glycerophospholipids (GP)	Glycerophosphocholines	Phosphatidylcholines (PC)	rs4299376	chr2:44072576	T / G	-0.0032	0.0103	0.7541	ABCG8	LDL
732.59	PC-O(33:1)	Glycerophospholipids (GP)	Glycerophosphocholines	Phosphatidylcholines (PC)	rs4299376	chr2:44072576	T / G	-0.0053	0.0056	0.3441	ABCG8	LDL
733.55	SM(32:1)+AcO-	Sphingolipids (SP)	Phosphosphingolipids	Sphingomyelins (SM)	rs4299376	chr2:44072576	T / G	-0.0124	0.0067	0.0646	ABCG8	LDL
733.575	PA(38:0)	Glycerophospholipids (GP)	Glycerophosphates	Phosphatic acids (PA)	rs4299376	chr2:44072576	T / G	-0.0019	0.0106	0.8596	ABCG8	LDL
733.622	SM(36:0)	Sphingolipids (SP)	Phosphosphingolipids	Sphingomyelins (SM)	rs4299376	chr2:44072576	T / G	-0.0052	0.0057	0.3616	ABCG8	LDL
734.57	PC(32:0) or PE(35:0)	Glycerophospholipids (GP)	Glycerophosphocholines	Phosphatidylcholines (PC)	rs4299376	chr2:44072576	T / G	-0.0093	0.0047	0.04623	ABCG8	LDL
735.518	PA(34:0)+AcO-	Glycerophospholipids (GP)	Glycerophosphates	Phosphatic acids (PA)	rs4299376	chr2:44072576	T / G	-0.0154	0.0128	0.2271	ABCG8	LDL
736.492	PE(36:5)-H-	Glycerophospholipids (GP)	Glycerophosphoethanolamines	Phosphatidylethanolamines (PE)	rs4299376	chr2:44072576	T / G	-0.0058	0.0217	0.7897	ABCG8	LDL
738.508	PE(36:4)-H-	Glycerophospholipids (GP)	Glycerophosphoethanolamines	Phosphatidylethanolamines (PE)	rs4299376	chr2:44072576	T / G	-0.0031	0.008	0.6973	ABCG8	LDL
740.523	PE(36:4)	Glycerophospholipids (GP)	Glycerophosphoethanolamines	Phosphatidylethanolamines (PE)	rs4299376	chr2:44072576	T / G	0.002	0.0083	0.8086	ABCG8	LDL
740.524	PC(33:3)-H- or PE(36:3)-H-	Glycerophospholipids (GP)	Glycerophosphocholines	Phosphatidylcholines (PC)	rs4299376	chr2:44072576	T / G	-0.0047	0.0075	0.5349	ABCG8	LDL
742.539	PC(33:3) or PE(36:3)	Glycerophospholipids (GP)	Glycerophosphocholines	Phosphatidylcholines (PC)	rs4299376	chr2:44072576	T / G	-0.001	0.0105	0.9266	ABCG8	LDL
742.539	PC(33:2)-H- or PE(36:2)-H-	Glycerophospholipids (GP)	Glycerophosphocholines	Phosphatidylcholines (PC)	rs4299376	chr2:44072576	T / G	-0.008	0.0057	0.166	ABCG8	LDL
742.575	PC-O(34:3)	Glycerophospholipids (GP)	Glycerophosphocholines	Phosphatidylcholines (PC)	rs4299376	chr2:44072576	T / G	-0.0133	0.0073	0.06884	ABCG8	LDL
743.607	SM(37:1)-H-	Sphingolipids (SP)	Phosphosphingolipids	Sphingomyelins (SM)	rs4299376	chr2:44072576	T / G	-0.0116	0.0065	0.07568	ABCG8	LDL
744.554	PC(33:2) or PE(36:2)	Glycerophospholipids (GP)	Glycerophosphocholines	Phosphatidylcholines (PC)	rs4299376	chr2:44072576	T / G	-0.0081	0.0057	0.1513	ABCG8	LDL
744.555	PE(36:1)-H- or PC(33:1)-H-	Glycerophospholipids (GP)	Glycerophosphoethanolamines	Phosphatidylethanolamines (PE)	rs4299376	chr2:44072576	T / G	-0.0011	0.0061	0.8528	ABCG8	LDL
744.59	PC-P(34:1)	Glycerophospholipids (GP)	Glycerophosphocholines	Phosphatidylcholines (PC)	rs4299376	chr2:44072576	T / G	-0.0145	0.0069	0.03549	ABCG8	LDL
745.575	PA(39:1)	Glycerophospholipids (GP)	Glycerophosphates	Phosphatic acids (PA)	rs4299376	chr2:44072576	T / G	-0.0089	0.0053	0.09443	ABCG8	LDL
745.622	SM(37:1)	Sphingolipids (SP)	Phosphosphingolipids	Sphingomyelins (SM)	rs4299376	chr2:44072576	T / G	-0.0107	0.0067	0.1113	ABCG8	LDL
746.57	PC(33:1)	Glycerophospholipids (GP)	Glycerophosphocholines	Phosphatidylcholines (PC)	rs4299376	chr2:44072576	T / G	-0.0078	0.0085	0.3542	ABCG8	LDL
746.57	PC(33:0)-H- or PE(36:0)-H-	Glycerophospholipids (GP)	Glycerophosphocholines	Phosphatidylcholines (PC)	rs4299376	chr2:44072576	T / G	-0.0002	0.0063	0.9731	ABCG8	LDL
746.606	PC-O(34:1)	Glycerophospholipids (GP)	Glycerophosphocholines	Phosphatidylcholines (PC)	rs4299376	chr2:44072576	T / G	-0.0102	0.0066	0.1208	ABCG8	LDL
747.518	PA(35:1)+AcO- or PG(34:1)-H-	Glycerophospholipids (GP)	Glycerophosphates	Phosphatic acids (PA)	rs4299376	chr2:44072576	T / G	-0.0084	0.0064	0.191	ABCG8	LDL
747.566	SM(33:1)+AcO-	Sphingolipids (SP)	Phosphosphingolipids	Sphingomyelins (SM)	rs4299376	chr2:44072576	T / G	-0.0129	0.0071	0.06735	ABCG8	LDL
747.59	PA(39:0)	Glycerophospholipids (GP)	Glycerophosphates	Phosphatic acids (PA)	rs4299376	chr2:44072576	T / G	-0.0077	0.0068	0.259	ABCG8	LDL
749.534	PA(35:0)+AcO-	Glycerophospholipids (GP)	Glycerophosphates	Phosphatic acids (PA)	rs4299376	chr2:44072576	T / G	-0.0083	0.0067	0.2165	ABCG8	LDL
749.582	SM(33:0)+AcO-	Sphingolipids (SP)	Phosphosphingolipids	Sphingomyelins (SM)	rs4299376	chr2:44072576	T / G	-0.0129	0.0086	0.133	ABCG8	LDL
750.544	PC-P(35:5)	Glycerophospholipids (GP)	Glycerophosphocholines	Phosphatidylcholines (PC)	rs4299376	chr2:44072576	T / G	-0.008	0.0074	0.2749	ABCG8	LDL
752.524	PE(37:4)-H- or PC(34:4)-H-	Glycerophospholipids (GP)	Glycerophosphoethanolamines	Phosphatidylethanolamines (PE)	rs4299376	chr2:44072576	T / G	-0.0074	0.0093	0.4277	ABCG8	LDL
752.559	PC-O(35:5) or PC-P(35:4)	Glycerophospholipids (GP)	Glycerophosphocholines	Phosphatidylcholines (PC)	rs4299376	chr2:44072576	T / G	-0.0085	0.008	0.2898	ABCG8	LDL
754.539	PE(37:4)	Glycerophospholipids (GP)	Glycerophosphoethanolamines	Phosphatidylethanolamines (PE)	rs4299376	chr2:44072576	T / G	-0.006	0.0091	0.5085	ABCG8	LDL
756.554	PC(34:3)	Glycerophospholipids (GP)	Glycerophosphocholines	Phosphatidylcholines (PC)	rs4299376	chr2:44072576	T / G	-0.0054	0.0062	0.3819	ABCG8	LDL
756.555	PC(34:2)-H-	Glycerophospholipids (GP)	Glycerophosphocholines	Phosphatidylcholines (PC)	rs4299376	chr2:44072576	T / G	-0.0138	0.0076	0.0715	ABCG8	LDL
757.502	PA(36:3)+AcO-	Glycerophospholipids (GP)	Glycerophosphates	Phosphatic acids (PA)	rs4299376	chr2:44072576	T / G	-0.0062	0.0071	0.3764	ABCG8	LDL
757.574	PA(40:2)	Glycerophospholipids (GP)	Glycerophosphates	Phosphatic acids (PA)	rs4299376	chr2:44072576	T / G	-0.0043	0.0061	0.4769	ABCG8	LDL
757.623	SM(38:1)-H-	Sphingolipids (SP)	Phosphosphingolipids	Sphingomyelins (SM)	rs4299376	chr2:44072576	T / G	-0.0122	0.0079	0.1251	ABCG8	LDL
758.57	PC(34:2)	Glycerophospholipids (GP)	Glycerophosphocholines	Phosphatidylcholines (PC)	rs4299376	chr2:44072576	T / G	-0.0055	0.0039	0.1535	ABCG8	LDL
758.57	PC(34:1)-H-	Glycerophospholipids (GP)	Glycerophosphocholines	Phosphatidylcholines (PC)	rs4299376	chr2:44072576	T / G	-0.0091	0.0094	0.3312	ABCG8	LDL
759.518	PA(36:2)+AcO- or PG(35:2)-H-	Glycerophospholipids (GP)	Glycerophosphates	Phosphatic acids (PA)	rs4299376	chr2:44072576	T / G	0	0.0085	0.9966	ABCG8	LDL
759.566	SM(34:2)+AcO-	Sphingolipids (SP)	Phosphosphingolipids	Sphingomyelins (SM)	rs4299376	chr2:44072576	T / G	-0.0047	0.0064	0.4687	ABCG8	LDL
759.59	PA(40:1)	Glycerophospholipids (GP)	Glycerophosphates	Phosphatic acids (PA)	rs4299376	chr2:44072576	T / G	-0.0042	0.004	0.2898	ABCG8	LDL
759.637	SM(38:1)	Sphingolipids (SP)	Phosphosphingolipids	Sphingomyelins (SM)	rs4299376	chr2:44072576	T / G	-0.0058	0.0054	0.2807	ABCG8	LDL
760.585	PE(37:1)	Glycerophospholipids (GP)	Glycerophosphoethanolamines	Phosphatidylethanolamines (PE)	rs4299376	chr2:44072576	T / G	0.0008	0.005	0.8679	ABCG8	LDL
760.622	PC-O(35:1) or PC-P(35:0)	Glycerophospholipids (GP)	Glycerophosphocholines	Phosphatidylcholines (PC)	rs4299376	chr2:44072576	T / G	-0.0057	0.0056	0.3111	ABCG8	LDL
761.558	SM(39:7)	Sphingolipids (SP)	Phosphosphingolipids	Sphingomyelins (SM)	rs4299376	chr2:44072576	T / G	0.0026	0.0057	0.6496	ABCG8	LDL
761.582	SM(34:1)+AcO-	Sphingolipids (SP)	Phosphosphingolipids	Sphingomyelins (SM)	rs4299376	chr2:44072576	T / G	-0.0092	0.0064	0.1543	ABCG8	LDL
761.653	SM(38:0)	Sphingolipids (SP)	Phosphosphingolipids	Sphingomyelins (SM)	rs4299376	chr2:44072576	T / G	-0.0109	0.0072	0.1314	ABCG8	LDL
762.508	PE(38:6)-H-	Glycerophospholipids (GP)	Glycerophosphoethanolamines	Phosphatidylethanolamines (PE)	rs4299376	chr2:44072576	T / G	-0.0084	0.01	0.4025	ABCG8	LDL
762.601	PE(37:0)	Glycerophospholipids (GP)	Glycerophosphoethanolamines	Phosphatidylethanolamines (PE)	rs4299376	chr2:44072576	T / G	0.0008	0.0049	0.873	ABCG8	LDL
763.574	SM(39:6)	Sphingolipids (SP)	Phosphosphingolipids	Sphingomyelins (SM)	rs4299376	chr2:44072576	T / G	0.0022	0.0046	0.6345	ABCG8	LDL
763.597	SM(34:0)+AcO-	Sphingolipids (SP)	Phosphosphingolipids	Sphingomyelins (SM)	rs4299376	chr2:44072576	T / G	-0.01	0.0067	0.1354	ABCG8	LDL
764.524	PC(35:5)-H- or PE(38:5)-H-	Glycerophospholipids (GP)	Glycerophosphocholines	Phosphatidylcholines (PC)	rs4299376	chr2:44072576	T / G	0.0017	0.0085	0.8437	ABCG8	LDL
766.539	PC(35:4)-H- or PE(38:4)-H-	Glycerophospholipids (GP)	Glycerophosphocholines	Phosphatidylcholines (PC)	rs4299376	chr2:44072576	T / G	-0.0017	0.0058	0.7709	ABCG8	LDL
766.574	PC-O(36:5)	Glycerophospholipids (GP)	Glycerophosphocholines	Phosphatidylcholines (PC)	rs4299376	chr2:44072576	T / G	-0.0096	0.0059	0.1031	ABCG8	LDL
766.692	TG(44:1)	Glycerolipids (GL)	Triradylglycerols	Triacylglycerols (TG)	rs4299376	chr2:44072576	T / G	-0.0364	0.0348	0.2947	ABCG8	LDL
767.559	PA(41:4)	Glycerophospholipids (GP)	Glycerophosphates	Phosphatic acids (PA)	rs4299376	chr2:44072576	T / G	-0.0065	0.006	0.2818	ABCG8	LDL
768.554	PC(35:4) or PE(38:4)	Glycerophospholipids (GP)	Glycerophosphocholines	Phosphatidylcholines (PC)	rs4299376	chr2:44072576	T / G	0.0001	0.0062	0.981	ABCG8	LDL
768.555	PC(35:3)-H- or PE(38:3)-H-	Glycerophospholipids (GP)	Glycerophosphocholines	Phosphatidylcholines (PC)	rs4299376	chr2:44072576	T / G	-0.003	0.0055	0.5843	ABCG8	LDL
768.591	PC-O(36:4) or PC-P(36:3)	Glycerophospholipids (GP)	Glycerophosphocholines	Phosphatidylcholines (PC)	rs4299376	chr2:44072576	T / G	-0.0086	0.006	0.1507	ABCG8	LDL
768.708	TG(44:0)	Glycerolipids (GL)	Triradylglycerols	Triacylglycerols (TG)	rs4299376	chr2:44072576	T / G	-0.012	0.0336	0.7218	ABCG8	LDL
769.623	SM(39:2)-H-	Sphingolipids (SP)	Phosphosphingolipids	Sphingomyelins (SM)	rs4299376	chr2:44072576	T / G	-0.0109	0.0065	0.09257	ABCG8	LDL
770.57	PC(35:3)	Glycerophospholipids (GP)	Glycerophosphocholines	Phosphatidylcholines (PC)	rs4299376	chr2:44072576	T / G	-0.0067	0.0068	0.3217	ABCG8	LDL
770.606	PC-O(36:3) or PC-P(36:2)	Glycerophospholipids (GP)	Glycerophosphocholines	Phosphatidylcholines (PC)	rs4299376	chr2:44072576	T / G	-0.0121	0.0067	0.07048	ABCG8	LDL
771.59	PA(41:2)	Glycerophospholipids (GP)	Glycerophosphates	Phosphatic acids (PA)	rs4299376	chr2:44072576	T / G	-0.0032	0.0093	0.7281	ABCG8	LDL
771.639	SM(39:1)-H-	Sphingolipids (SP)	Phosphosphingolipids	Sphingomyelins (SM)	rs4299376	chr2:44072576	T / G	-0.0117	0.0067	0.07828	ABCG8	LDL
772.586	PC(35:2)	Glycerophospholipids (GP)	Glycerophosphocholines	Phosphatidylcholines (PC)	rs4299376	chr2:44072576	T / G	-0.0126	0.0067	0.05951	ABCG8	LDL
772.586	PC(35:1)-H- or PE(38:1)-H-	Glycerophospholipids (GP)	Glycerophosphocholines	Phosphatidylcholines (PC)	rs4299376	chr2:44072576	T / G	-0.0026	0.0076	0.7307	ABCG8	LDL
772.622	PC-P(36:1)	Glycerophospholipids (GP)	Glycerophosphocholines	Phosphatidylcholines (PC)	rs4299376	chr2:44072576	T / G	-0.0149	0.0079	0.05889	ABCG8	LDL
773.534	PG(36:2)-H-	Glycerophospholipids (GP)	Glycerophosphoglycerols	Phosphatidylglycerols (PG)	rs4299376	chr2:44072576	T / G	-0.0065	0.0072	0.3682	ABCG8	LDL
773.582	SM(35:2)+AcO-	Sphingolipids (SP)	Phosphosphingolipids	Sphingomyelins (SM)	rs4299376	chr2:44072576	T / G	-0.0035	0.0079	0.6606	ABCG8	LDL
773.653	SM(39:1)	Sphingolipids (SP)	Phosphosphingolipids	Sphingomyelins (SM)	rs4299376	chr2:44072576	T / G	-0.0113	0.0072	0.1181	ABCG8	LDL
773.654	SM(39:0)-H-	Sphingolipids (SP)	Phosphosphingolipids	Sphingomyelins (SM)	rs4299376	chr2:44072576	T / G	-0.0136	0.0076	0.07596	ABCG8	LDL
774.601	PE(38:1)	Glycerophospholipids (GP)	Glycerophosphoethanolamines	Phosphatidylethanolamines (PE)	rs4299376	chr2:44072576	T / G	-0.0077	0.0073	0.2936	ABCG8	LDL
774.638	PC-O(36:1) or PC-P(36:0)	Glycerophospholipids (GP)	Glycerophosphocholines	Phosphatidylcholines (PC)	rs4299376	chr2:44072576	T / G	-0.0191	0.0117	0.1016	ABCG8	LDL
775.549	PG(36:1)-H- or PA(37:1)+AcO-	Glycerophospholipids (GP)	Glycerophosphoglycerols	Phosphatidylglycerols (PG)	rs4299376	chr2:44072576	T / G	-0.0068	0.0069	0.3242	ABCG8	LDL
775.574	SM(40:7)	Sphingolipids (SP)	Phosphosphingolipids	Sphingomyelins (SM)	rs4299376	chr2:44072576	T / G	-0.0313	0.0402	0.4364	ABCG8	LDL
777.565	PA(37:0)+AcO-	Glycerophospholipids (GP)	Glycerophosphates	Phosphatic acids (PA)	rs4299376	chr2:44072576	T / G	-0.0105	0.0056	0.05857	ABCG8	LDL
779.508	PG(32:1)+AcO-	Glycerophospholipids (GP)	Glycerophosphoglycerols	Phosphatidylglycerols (PG)	rs4299376	chr2:44072576	T / G	-0.0374	0.018	0.03729	ABCG8	LDL
780.555	PC(36:4)-H- or PE(39:4)-H-	Glycerophospholipids (GP)	Glycerophosphocholines	Phosphatidylcholines (PC)	rs4299376	chr2:44072576	T / G	-0.0089	0.0084	0.288	ABCG8	LDL
782.57	PC(36:4)	Glycerophospholipids (GP)	Glycerophosphocholines	Phosphatidylcholines (PC)	rs4299376	chr2:44072576	T / G	0.0009	0.0045	0.8432	ABCG8	LDL
783.59	PA(42:3)	Glycerophospholipids (GP)	Glycerophosphates	Phosphatic acids (PA)	rs4299376	chr2:44072576	T / G	0.001	0.0046	0.823	ABCG8	LDL
783.638	SM(40:3)	Sphingolipids (SP)	Phosphosphingolipids	Sphingomyelins (SM)	rs4299376	chr2:44072576	T / G	-0.0011	0.0076	0.8865	ABCG8	LDL
783.639	SM(40:2)-H-	Sphingolipids (SP)	Phosphosphingolipids	Sphingomyelins (SM)	rs4299376	chr2:44072576	T / G	-0.0143	0.007	0.03968	ABCG8	LDL
784.586	PE(39:3)	Glycerophospholipids (GP)	Glycerophosphoethanolamines	Phosphatidylethanolamines (PE)	rs4299376	chr2:44072576	T / G	-0.0009	0.0037	0.8017	ABCG8	LDL
785.534	PA(38:3)+AcO- or PG(37:3)-H-	Glycerophospholipids (GP)	Glycerophosphates	Phosphatic acids (PA)	rs4299376	chr2:44072576	T / G	-0.0087	0.009	0.3302	ABCG8	LDL
785.582	SM(36:3)+AcO-	Sphingolipids (SP)	Phosphosphingolipids	Sphingomyelins (SM)	rs4299376	chr2:44072576	T / G	-0.0025	0.0119	0.8325	ABCG8	LDL
785.606	PA(42:2)	Glycerophospholipids (GP)	Glycerophosphates	Phosphatic acids (PA)	rs4299376	chr2:44072576	T / G	-0.0009	0.0036	0.8121	ABCG8	LDL
785.653	SM(40:2)	Sphingolipids (SP)	Phosphosphingolipids	Sphingomyelins (SM)	rs4299376	chr2:44072576	T / G	-0.0061	0.0056	0.2766	ABCG8	LDL
785.654	SM(40:1)-H-	Sphingolipids (SP)	Phosphosphingolipids	Sphingomyelins (SM)	rs4299376	chr2:44072576	T / G	-0.0139	0.0086	0.1079	ABCG8	LDL
786.601	PE(39:2)	Glycerophospholipids (GP)	Glycerophosphoethanolamines	Phosphatidylethanolamines (PE)	rs4299376	chr2:44072576	T / G	-0.0059	0.0037	0.1164	ABCG8	LDL
786.637	PC-P(37:1)	Glycerophospholipids (GP)	Glycerophosphocholines	Phosphatidylcholines (PC)	rs4299376	chr2:44072576	T / G	-0.0049	0.0056	0.3808	ABCG8	LDL
787.597	SM(36:2)+AcO-	Sphingolipids (SP)	Phosphosphingolipids	Sphingomyelins (SM)	rs4299376	chr2:44072576	T / G	-0.0028	0.0071	0.6899	ABCG8	LDL
787.622	PA(42:1)	Glycerophospholipids (GP)	Glycerophosphates	Phosphatic acids (PA)	rs4299376	chr2:44072576	T / G	-0.0056	0.0037	0.1299	ABCG8	LDL
787.669	SM(40:1)	Sphingolipids (SP)	Phosphosphingolipids	Sphingomyelins (SM)	rs4299376	chr2:44072576	T / G	-0.0068	0.0052	0.1941	ABCG8	LDL
788.524	PE(40:7)-H-	Glycerophospholipids (GP)	Glycerophosphoethanolamines	Phosphatidylethanolamines (PE)	rs4299376	chr2:44072576	T / G	-0.0019	0.0106	0.8612	ABCG8	LDL
788.545	PC(32:2)+AcO- or PE(35:2)+AcO-	Glycerophospholipids (GP)	Glycerophosphocholines	Phosphatidylcholines (PC)	rs4299376	chr2:44072576	T / G	-0.0108	0.0073	0.1385	ABCG8	LDL
788.617	PE(39:1)	Glycerophospholipids (GP)	Glycerophosphoethanolamines	Phosphatidylethanolamines (PE)	rs4299376	chr2:44072576	T / G	-0.0022	0.0058	0.7113	ABCG8	LDL
788.653	PC-O(37:1)	Glycerophospholipids (GP)	Glycerophosphocholines	Phosphatidylcholines (PC)	rs4299376	chr2:44072576	T / G	-0.0072	0.0053	0.1781	ABCG8	LDL
789.544	PA(43:6)-H-	Glycerophospholipids (GP)	Glycerophosphates	Phosphatic acids (PA)	rs4299376	chr2:44072576	T / G	-0.0125	0.0073	0.08615	ABCG8	LDL
789.613	SM(36:1)+AcO-	Sphingolipids (SP)	Phosphosphingolipids	Sphingomyelins (SM)	rs4299376	chr2:44072576	T / G	-0.0065	0.0067	0.3324	ABCG8	LDL
789.684	SM(40:0)	Sphingolipids (SP)	Phosphosphingolipids	Sphingomyelins (SM)	rs4299376	chr2:44072576	T / G	-0.0063	0.0052	0.2303	ABCG8	LDL
790.539	PC(37:6)-H- or PE(40:6)-H-	Glycerophospholipids (GP)	Glycerophosphocholines	Phosphatidylcholines (PC)	rs4299376	chr2:44072576	T / G	-0.0035	0.0076	0.6495	ABCG8	LDL
790.56	PC(32:1)+AcO- or PE(35:1)+AcO-	Glycerophospholipids (GP)	Glycerophosphocholines	Phosphatidylcholines (PC)	rs4299376	chr2:44072576	T / G	-0.005	0.011	0.651	ABCG8	LDL
790.633	PE(39:0)	Glycerophospholipids (GP)	Glycerophosphoethanolamines	Phosphatidylethanolamines (PE)	rs4299376	chr2:44072576	T / G	-0.0013	0.0061	0.8358	ABCG8	LDL
790.669	PC-O(37:0)	Glycerophospholipids (GP)	Glycerophosphocholines	Phosphatidylcholines (PC)	rs4299376	chr2:44072576	T / G	-0.0217	0.014	0.1223	ABCG8	LDL
791.56	PA(43:5)-H-	Glycerophospholipids (GP)	Glycerophosphates	Phosphatic acids (PA)	rs4299376	chr2:44072576	T / G	0.0014	0.008	0.8614	ABCG8	LDL
791.629	SM(36:0)+AcO-	Sphingolipids (SP)	Phosphosphingolipids	Sphingomyelins (SM)	rs4299376	chr2:44072576	T / G	-0.0009	0.006	0.8822	ABCG8	LDL
792.554	PC(37:6) or PE(40:6)	Glycerophospholipids (GP)	Glycerophosphocholines	Phosphatidylcholines (PC)	rs4299376	chr2:44072576	T / G	-0.0043	0.0078	0.5793	ABCG8	LDL
792.576	PC(32:0)+AcO-	Glycerophospholipids (GP)	Glycerophosphocholines	Phosphatidylcholines (PC)	rs4299376	chr2:44072576	T / G	-0.0049	0.0069	0.4795	ABCG8	LDL
792.708	TG(46:2)	Glycerolipids (GL)	Triradylglycerols	Triacylglycerols (TG)	rs4299376	chr2:44072576	T / G	-0.0179	0.0179	0.3156	ABCG8	LDL
793.575	PA(43:4)-H-	Glycerophospholipids (GP)	Glycerophosphates	Phosphatic acids (PA)	rs4299376	chr2:44072576	T / G	0.001	0.0066	0.8797	ABCG8	LDL
794.569	PC(37:5) or PE(40:5)	Glycerophospholipids (GP)	Glycerophosphocholines	Phosphatidylcholines (PC)	rs4299376	chr2:44072576	T / G	-0.0056	0.0076	0.4633	ABCG8	LDL
794.57	PC(37:4)-H- or PE(40:4)-H-	Glycerophospholipids (GP)	Glycerophosphocholines	Phosphatidylcholines (PC)	rs4299376	chr2:44072576	T / G	0.0001	0.0069	0.9835	ABCG8	LDL
794.606	PC-O(38:5)	Glycerophospholipids (GP)	Glycerophosphocholines	Phosphatidylcholines (PC)	rs4299376	chr2:44072576	T / G	-0.0071	0.0058	0.2182	ABCG8	LDL
794.723	TG(46:1)	Glycerolipids (GL)	Triradylglycerols	Triacylglycerols (TG)	rs4299376	chr2:44072576	T / G	-0.014	0.0191	0.4636	ABCG8	LDL
796.513	PE(36:5)+AcO-	Glycerophospholipids (GP)	Glycerophosphoethanolamines	Phosphatidylethanolamines (PE)	rs4299376	chr2:44072576	T / G	0.0039	0.0248	0.8758	ABCG8	LDL
796.586	PC(37:4)	Glycerophospholipids (GP)	Glycerophosphocholines	Phosphatidylcholines (PC)	rs4299376	chr2:44072576	T / G	-0.0053	0.0084	0.525	ABCG8	LDL
796.586	PE(40:3)-H- or PC(37:3)-H-	Glycerophospholipids (GP)	Glycerophosphoethanolamines	Phosphatidylethanolamines (PE)	rs4299376	chr2:44072576	T / G	0.0006	0.0071	0.9341	ABCG8	LDL
796.622	PC-P(38:3)	Glycerophospholipids (GP)	Glycerophosphocholines	Phosphatidylcholines (PC)	rs4299376	chr2:44072576	T / G	-0.0098	0.0069	0.1561	ABCG8	LDL
796.739	TG(46:0)	Glycerolipids (GL)	Triradylglycerols	Triacylglycerols (TG)	rs4299376	chr2:44072576	T / G	-0.0087	0.0231	0.7075	ABCG8	LDL
797.654	SM(41:2)-H-	Sphingolipids (SP)	Phosphosphingolipids	Sphingomyelins (SM)	rs4299376	chr2:44072576	T / G	-0.0112	0.0076	0.1399	ABCG8	LDL
798.529	PE(36:4)+AcO-	Glycerophospholipids (GP)	Glycerophosphoethanolamines	Phosphatidylethanolamines (PE)	rs4299376	chr2:44072576	T / G	0.0259	0.0277	0.3498	ABCG8	LDL
798.601	PC(37:3) or PE(40:3)	Glycerophospholipids (GP)	Glycerophosphocholines	Phosphatidylcholines (PC)	rs4299376	chr2:44072576	T / G	-0.0064	0.0072	0.3747	ABCG8	LDL
798.602	PE(40:2)-H-	Glycerophospholipids (GP)	Glycerophosphoethanolamines	Phosphatidylethanolamines (PE)	rs4299376	chr2:44072576	T / G	-0.0001	0.009	0.9925	ABCG8	LDL
799.574	SM(42:9)	Sphingolipids (SP)	Phosphosphingolipids	Sphingomyelins (SM)	rs4299376	chr2:44072576	T / G	-0.075	0.0442	0.08982	ABCG8	LDL
799.668	SM(41:2)	Sphingolipids (SP)	Phosphosphingolipids	Sphingomyelins (SM)	rs4299376	chr2:44072576	T / G	-0.0086	0.0066	0.1912	ABCG8	LDL
799.67	SM(41:1)-H-	Sphingolipids (SP)	Phosphosphingolipids	Sphingomyelins (SM)	rs4299376	chr2:44072576	T / G	-0.0148	0.0074	0.04709	ABCG8	LDL
800.545	PC(33:3)+AcO- or PE(36:3)+AcO-	Glycerophospholipids (GP)	Glycerophosphocholines	Phosphatidylcholines (PC)	rs4299376	chr2:44072576	T / G	-0.0101	0.0138	0.4667	ABCG8	LDL
800.653	PC-P(38:1)	Glycerophospholipids (GP)	Glycerophosphocholines	Phosphatidylcholines (PC)	rs4299376	chr2:44072576	T / G	-0.0093	0.0061	0.1269	ABCG8	LDL
801.59	SM(42:8)	Sphingolipids (SP)	Phosphosphingolipids	Sphingomyelins (SM)	rs4299376	chr2:44072576	T / G	-0.0817	0.0548	0.1359	ABCG8	LDL
801.684	SM(41:1)	Sphingolipids (SP)	Phosphosphingolipids	Sphingomyelins (SM)	rs4299376	chr2:44072576	T / G	-0.01	0.0071	0.1626	ABCG8	LDL
801.686	SM(41:0)-H-	Sphingolipids (SP)	Phosphosphingolipids	Sphingomyelins (SM)	rs4299376	chr2:44072576	T / G	-0.0191	0.0093	0.04102	ABCG8	LDL
802.574	PC-P(39:7)	Glycerophospholipids (GP)	Glycerophosphocholines	Phosphatidylcholines (PC)	rs4299376	chr2:44072576	T / G	-0.0036	0.0339	0.9152	ABCG8	LDL
802.669	PC-O(38:1)	Glycerophospholipids (GP)	Glycerophosphocholines	Phosphatidylcholines (PC)	rs4299376	chr2:44072576	T / G	-0.0081	0.0077	0.2976	ABCG8	LDL
803.629	SM(37:1)+AcO-	Sphingolipids (SP)	Phosphosphingolipids	Sphingomyelins (SM)	rs4299376	chr2:44072576	T / G	-0.0106	0.0079	0.1788	ABCG8	LDL
806.569	PC(38:6)	Glycerophospholipids (GP)	Glycerophosphocholines	Phosphatidylcholines (PC)	rs4299376	chr2:44072576	T / G	-0.0012	0.006	0.8406	ABCG8	LDL
807.503	PI(32:1)-H-	Glycerophospholipids (GP)	Glycerophosphoinositols	Phosphatidylinositols (PI)	rs4299376	chr2:44072576	T / G	-0.0122	0.0146	0.4047	ABCG8	LDL
807.59	PA(44:5)	Glycerophospholipids (GP)	Glycerophosphates	Phosphatic acids (PA)	rs4299376	chr2:44072576	T / G	-0.0015	0.0062	0.807	ABCG8	LDL
808.534	PS(33:0)+AcO-	Glycerophospholipids (GP)	Glycerophosphoserines	Phosphatidylserines (PS)	rs4299376	chr2:44072576	T / G	-0.0018	0.0179	0.9195	ABCG8	LDL
808.585	PC(38:5)	Glycerophospholipids (GP)	Glycerophosphocholines	Phosphatidylcholines (PC)	rs4299376	chr2:44072576	T / G	0.0035	0.0049	0.484	ABCG8	LDL
808.739	TG(47:1)	Glycerolipids (GL)	Triradylglycerols	Triacylglycerols (TG)	rs4299376	chr2:44072576	T / G	-0.0213	0.0265	0.4218	ABCG8	LDL
809.534	PA(40:5)+AcO- or PG(39:5)-H-	Glycerophospholipids (GP)	Glycerophosphates	Phosphatic acids (PA)	rs4299376	chr2:44072576	T / G	-0.0231	0.0118	0.05128	ABCG8	LDL
809.555	PG(34:0)+AcO-	Glycerophospholipids (GP)	Glycerophosphoglycerols	Phosphatidylglycerols (PG)	rs4299376	chr2:44072576	T / G	-0.0074	0.0199	0.7103	ABCG8	LDL
809.606	PA(44:4)	Glycerophospholipids (GP)	Glycerophosphates	Phosphatic acids (PA)	rs4299376	chr2:44072576	T / G	0.0043	0.0049	0.3868	ABCG8	LDL
809.653	SM(42:4)	Sphingolipids (SP)	Phosphosphingolipids	Sphingomyelins (SM)	rs4299376	chr2:44072576	T / G	-0.0069	0.0072	0.3339	ABCG8	LDL
810.529	PC(34:5)+AcO- or PE(37:5)+AcO-	Glycerophospholipids (GP)	Glycerophosphocholines	Phosphatidylcholines (PC)	rs4299376	chr2:44072576	T / G	-0.0327	0.0141	0.02043	ABCG8	LDL
810.601	PE(41:4)	Glycerophospholipids (GP)	Glycerophosphoethanolamines	Phosphatidylethanolamines (PE)	rs4299376	chr2:44072576	T / G	0.0016	0.0056	0.7757	ABCG8	LDL
811.669	SM(42:3)	Sphingolipids (SP)	Phosphosphingolipids	Sphingomyelins (SM)	rs4299376	chr2:44072576	T / G	-0.0037	0.0067	0.58	ABCG8	LDL
811.67	SM(42:2)-H-	Sphingolipids (SP)	Phosphosphingolipids	Sphingomyelins (SM)	rs4299376	chr2:44072576	T / G	-0.0141	0.0099	0.1559	ABCG8	LDL
812.544	PE(37:4)+AcO- or PC(34:4)+AcO-	Glycerophospholipids (GP)	Glycerophosphoethanolamines	Phosphatidylethanolamines (PE)	rs4299376	chr2:44072576	T / G	-0.0085	0.0106	0.4211	ABCG8	LDL
812.617	PE(41:3)	Glycerophospholipids (GP)	Glycerophosphoethanolamines	Phosphatidylethanolamines (PE)	rs4299376	chr2:44072576	T / G	0.0008	0.0057	0.8832	ABCG8	LDL
812.653	PC-O(39:3) or PC-P(39:2)	Glycerophospholipids (GP)	Glycerophosphocholines	Phosphatidylcholines (PC)	rs4299376	chr2:44072576	T / G	-0.0038	0.0068	0.5742	ABCG8	LDL
813.684	SM(42:2)	Sphingolipids (SP)	Phosphosphingolipids	Sphingomyelins (SM)	rs4299376	chr2:44072576	T / G	-0.0054	0.0066	0.4119	ABCG8	LDL
814.56	PC(34:3)+AcO-	Glycerophospholipids (GP)	Glycerophosphocholines	Phosphatidylcholines (PC)	rs4299376	chr2:44072576	T / G	-0.0041	0.0077	0.595	ABCG8	LDL
814.574	PC-O(40:9) or PC-P(40:8)	Glycerophospholipids (GP)	Glycerophosphocholines	Phosphatidylcholines (PC)	rs4299376	chr2:44072576	T / G	-0.0226	0.0273	0.4078	ABCG8	LDL
814.632	PE(41:2)	Glycerophospholipids (GP)	Glycerophosphoethanolamines	Phosphatidylethanolamines (PE)	rs4299376	chr2:44072576	T / G	0.0021	0.0064	0.7452	ABCG8	LDL
814.669	PC-P(39:1)	Glycerophospholipids (GP)	Glycerophosphocholines	Phosphatidylcholines (PC)	rs4299376	chr2:44072576	T / G	-0.0057	0.0066	0.3902	ABCG8	LDL
815.7	SM(42:1)	Sphingolipids (SP)	Phosphosphingolipids	Sphingomyelins (SM)	rs4299376	chr2:44072576	T / G	-0.0112	0.0061	0.06768	ABCG8	LDL
816.576	PC(34:2)+AcO- or PS(38:1)-H-	Glycerophospholipids (GP)	Glycerophosphocholines	Phosphatidylcholines (PC)	rs4299376	chr2:44072576	T / G	-0.0061	0.0058	0.2975	ABCG8	LDL
816.684	PC-O(39:1) or PC-P(39:0)	Glycerophospholipids (GP)	Glycerophosphocholines	Phosphatidylcholines (PC)	rs4299376	chr2:44072576	T / G	-0.0116	0.0054	0.03228	ABCG8	LDL
817.575	PA(45:6)-H-	Glycerophospholipids (GP)	Glycerophosphates	Phosphatic acids (PA)	rs4299376	chr2:44072576	T / G	-0.0063	0.0059	0.2877	ABCG8	LDL
817.644	SM(38:1)+AcO-	Sphingolipids (SP)	Phosphosphingolipids	Sphingomyelins (SM)	rs4299376	chr2:44072576	T / G	-0.0091	0.0066	0.1695	ABCG8	LDL
818.591	PC(34:1)+AcO-	Glycerophospholipids (GP)	Glycerophosphocholines	Phosphatidylcholines (PC)	rs4299376	chr2:44072576	T / G	0.0014	0.0066	0.8271	ABCG8	LDL
818.606	PC-O(40:7) or PC-P(40:6)	Glycerophospholipids (GP)	Glycerophosphocholines	Phosphatidylcholines (PC)	rs4299376	chr2:44072576	T / G	-0.0027	0.0074	0.7129	ABCG8	LDL
818.724	TG(48:3)	Glycerolipids (GL)	Triradylglycerols	Triacylglycerols (TG)	rs4299376	chr2:44072576	T / G	-0.0113	0.0119	0.3415	ABCG8	LDL
819.591	PA(45:5)-H-	Glycerophospholipids (GP)	Glycerophosphates	Phosphatic acids (PA)	rs4299376	chr2:44072576	T / G	0.0004	0.0064	0.9514	ABCG8	LDL
819.66	SM(38:0)+AcO-	Sphingolipids (SP)	Phosphosphingolipids	Sphingomyelins (SM)	rs4299376	chr2:44072576	T / G	-0.006	0.0074	0.4156	ABCG8	LDL
820.607	PE(37:0)+AcO- or PC(34:0)+AcO-	Glycerophospholipids (GP)	Glycerophosphoethanolamines	Phosphatidylethanolamines (PE)	rs4299376	chr2:44072576	T / G	0.0004	0.0067	0.9483	ABCG8	LDL
820.621	PC-O(40:6) or PC-P(40:5)	Glycerophospholipids (GP)	Glycerophosphocholines	Phosphatidylcholines (PC)	rs4299376	chr2:44072576	T / G	-0.0044	0.0061	0.4689	ABCG8	LDL
820.739	TG(48:2)	Glycerolipids (GL)	Triradylglycerols	Triacylglycerols (TG)	rs4299376	chr2:44072576	T / G	-0.0076	0.0129	0.5531	ABCG8	LDL
821.606	PA(45:4)-H-	Glycerophospholipids (GP)	Glycerophosphates	Phosphatic acids (PA)	rs4299376	chr2:44072576	T / G	0.0016	0.0066	0.8101	ABCG8	LDL
822.529	PE(38:6)+AcO-	Glycerophospholipids (GP)	Glycerophosphoethanolamines	Phosphatidylethanolamines (PE)	rs4299376	chr2:44072576	T / G	0.016	0.0233	0.4925	ABCG8	LDL
822.637	PC-O(40:5)	Glycerophospholipids (GP)	Glycerophosphocholines	Phosphatidylcholines (PC)	rs4299376	chr2:44072576	T / G	-0.0057	0.0065	0.3768	ABCG8	LDL
822.755	TG(48:1)	Glycerolipids (GL)	Triradylglycerols	Triacylglycerols (TG)	rs4299376	chr2:44072576	T / G	-0.0054	0.015	0.7187	ABCG8	LDL
823.534	PI(33:0)-H-	Glycerophospholipids (GP)	Glycerophosphoinositols	Phosphatidylinositols (PI)	rs4299376	chr2:44072576	T / G	-0.0146	0.037	0.6928	ABCG8	LDL
824.771	TG(48:0)	Glycerolipids (GL)	Triradylglycerols	Triacylglycerols (TG)	rs4299376	chr2:44072576	T / G	0.006	0.0197	0.7595	ABCG8	LDL
825.592	SM(44:9)-H-	Sphingolipids (SP)	Phosphosphingolipids	Sphingomyelins (SM)	rs4299376	chr2:44072576	T / G	-0.0092	0.0072	0.2054	ABCG8	LDL
829.644	SM(39:2)+AcO-	Sphingolipids (SP)	Phosphosphingolipids	Sphingomyelins (SM)	rs4299376	chr2:44072576	T / G	-0.012	0.0085	0.158	ABCG8	LDL
830.569	PC(40:8)	Glycerophospholipids (GP)	Glycerophosphocholines	Phosphatidylcholines (PC)	rs4299376	chr2:44072576	T / G	0.0045	0.0085	0.5986	ABCG8	LDL
830.592	PC(35:2)+AcO- or PS(39:1)-H-	Glycerophospholipids (GP)	Glycerophosphocholines	Phosphatidylcholines (PC)	rs4299376	chr2:44072576	T / G	-0.0111	0.0078	0.1549	ABCG8	LDL
831.66	SM(39:1)+AcO-	Sphingolipids (SP)	Phosphosphingolipids	Sphingomyelins (SM)	rs4299376	chr2:44072576	T / G	-0.0139	0.0082	0.08862	ABCG8	LDL
832.535	PS(35:2)+AcO-	Glycerophospholipids (GP)	Glycerophosphoserines	Phosphatidylserines (PS)	rs4299376	chr2:44072576	T / G	0.0114	0.0192	0.5514	ABCG8	LDL
832.607	PE(38:1)+AcO- or PC(35:1)+AcO-	Glycerophospholipids (GP)	Glycerophosphoethanolamines	Phosphatidylethanolamines (PE)	rs4299376	chr2:44072576	T / G	-0.0096	0.0087	0.2691	ABCG8	LDL
832.739	TG(49:3)	Glycerolipids (GL)	Triradylglycerols	Triacylglycerols (TG)	rs4299376	chr2:44072576	T / G	-0.0246	0.0182	0.1769	ABCG8	LDL
833.519	PI(34:2)-H-	Glycerophospholipids (GP)	Glycerophosphoinositols	Phosphatidylinositols (PI)	rs4299376	chr2:44072576	T / G	-0.0188	0.0077	0.01497	ABCG8	LDL
833.606	PA(46:5)-H-	Glycerophospholipids (GP)	Glycerophosphates	Phosphatic acids (PA)	rs4299376	chr2:44072576	T / G	-0.0103	0.0081	0.2044	ABCG8	LDL
834.529	PE(39:7)+AcO- or PS(40:6)-H-	Glycerophospholipids (GP)	Glycerophosphoethanolamines	Phosphatidylethanolamines (PE)	rs4299376	chr2:44072576	T / G	-0.0181	0.0079	0.02104	ABCG8	LDL
834.601	PE(43:6)	Glycerophospholipids (GP)	Glycerophosphoethanolamines	Phosphatidylethanolamines (PE)	rs4299376	chr2:44072576	T / G	0.0011	0.0073	0.8763	ABCG8	LDL
834.755	TG(49:2)	Glycerolipids (GL)	Triradylglycerols	Triacylglycerols (TG)	rs4299376	chr2:44072576	T / G	-0.0115	0.0126	0.3632	ABCG8	LDL
835.534	PI(34:1)-H-	Glycerophospholipids (GP)	Glycerophosphoinositols	Phosphatidylinositols (PI)	rs4299376	chr2:44072576	T / G	-0.0168	0.0091	0.06492	ABCG8	LDL
835.597	SM(40:6)+AcO-	Sphingolipids (SP)	Phosphosphingolipids	Sphingomyelins (SM)	rs4299376	chr2:44072576	T / G	-0.0135	0.0104	0.1979	ABCG8	LDL
836.545	PC(36:6)+AcO- or PE(39:6)+AcO-	Glycerophospholipids (GP)	Glycerophosphocholines	Phosphatidylcholines (PC)	rs4299376	chr2:44072576	T / G	-0.0174	0.0098	0.07578	ABCG8	LDL
836.616	PE(43:5)	Glycerophospholipids (GP)	Glycerophosphoethanolamines	Phosphatidylethanolamines (PE)	rs4299376	chr2:44072576	T / G	0.0097	0.0065	0.1392	ABCG8	LDL
836.77	TG(49:1)	Glycerolipids (GL)	Triradylglycerols	Triacylglycerols (TG)	rs4299376	chr2:44072576	T / G	-0.0114	0.0148	0.4395	ABCG8	LDL
837.55	PI(34:0)-H-	Glycerophospholipids (GP)	Glycerophosphoinositols	Phosphatidylinositols (PI)	rs4299376	chr2:44072576	T / G	-0.0212	0.0126	0.0928	ABCG8	LDL
838.56	PE(39:5)+AcO- or PC(36:5)+AcO-	Glycerophospholipids (GP)	Glycerophosphoethanolamines	Phosphatidylethanolamines (PE)	rs4299376	chr2:44072576	T / G	0.0018	0.0115	0.8734	ABCG8	LDL
838.574	PC-O(42:11) or PC-P(42:10)	Glycerophospholipids (GP)	Glycerophosphocholines	Phosphatidylcholines (PC)	rs4299376	chr2:44072576	T / G	-0.0195	0.0653	0.7659	ABCG8	LDL
840.576	PC(36:4)+AcO- or PE(39:4)+AcO-	Glycerophospholipids (GP)	Glycerophosphocholines	Phosphatidylcholines (PC)	rs4299376	chr2:44072576	T / G	0.0008	0.0061	0.8908	ABCG8	LDL
841.644	SM(40:3)+AcO-	Sphingolipids (SP)	Phosphosphingolipids	Sphingomyelins (SM)	rs4299376	chr2:44072576	T / G	-0.0021	0.0085	0.8034	ABCG8	LDL
842.592	PC(36:3)+AcO-	Glycerophospholipids (GP)	Glycerophosphocholines	Phosphatidylcholines (PC)	rs4299376	chr2:44072576	T / G	-0.0006	0.0056	0.9147	ABCG8	LDL
842.664	PC(40:1)-H-	Glycerophospholipids (GP)	Glycerophosphocholines	Phosphatidylcholines (PC)	rs4299376	chr2:44072576	T / G	-0.0093	0.0091	0.3062	ABCG8	LDL
843.66	SM(40:2)+AcO-	Sphingolipids (SP)	Phosphosphingolipids	Sphingomyelins (SM)	rs4299376	chr2:44072576	T / G	-0.0078	0.0064	0.2236	ABCG8	LDL
844.607	PC(36:2)+AcO- or PE(39:2)+AcO-	Glycerophospholipids (GP)	Glycerophosphocholines	Phosphatidylcholines (PC)	rs4299376	chr2:44072576	T / G	-0.0065	0.0057	0.2586	ABCG8	LDL
844.739	TG(50:4)	Glycerolipids (GL)	Triradylglycerols	Triacylglycerols (TG)	rs4299376	chr2:44072576	T / G	-0.0042	0.0098	0.6698	ABCG8	LDL
845.675	SM(40:1)+AcO-	Sphingolipids (SP)	Phosphosphingolipids	Sphingomyelins (SM)	rs4299376	chr2:44072576	T / G	-0.0086	0.0066	0.1947	ABCG8	LDL
846.623	PE(39:1)+AcO- or PC(36:1)+AcO-	Glycerophospholipids (GP)	Glycerophosphoethanolamines	Phosphatidylethanolamines (PE)	rs4299376	chr2:44072576	T / G	-0.0026	0.0076	0.7334	ABCG8	LDL
846.755	TG(50:3)	Glycerolipids (GL)	Triradylglycerols	Triacylglycerols (TG)	rs4299376	chr2:44072576	T / G	-0.0027	0.0086	0.7545	ABCG8	LDL
847.534	PI(35:2)-H-	Glycerophospholipids (GP)	Glycerophosphoinositols	Phosphatidylinositols (PI)	rs4299376	chr2:44072576	T / G	-0.0312	0.0125	0.01279	ABCG8	LDL
847.691	SM(40:0)+AcO-	Sphingolipids (SP)	Phosphosphingolipids	Sphingomyelins (SM)	rs4299376	chr2:44072576	T / G	-0.0076	0.0068	0.2626	ABCG8	LDL
848.566	PS(36:1)+AcO-	Glycerophospholipids (GP)	Glycerophosphoserines	Phosphatidylserines (PS)	rs4299376	chr2:44072576	T / G	-0.0003	0.0115	0.9809	ABCG8	LDL
848.639	PC(36:0)+AcO-	Glycerophospholipids (GP)	Glycerophosphocholines	Phosphatidylcholines (PC)	rs4299376	chr2:44072576	T / G	-0.0015	0.0079	0.8482	ABCG8	LDL
848.77	TG(50:2)	Glycerolipids (GL)	Triradylglycerols	Triacylglycerols (TG)	rs4299376	chr2:44072576	T / G	0.0006	0.0099	0.9497	ABCG8	LDL
849.565	PA(43:6)+AcO-	Glycerophospholipids (GP)	Glycerophosphates	Phosphatic acids (PA)	rs4299376	chr2:44072576	T / G	-0.0211	0.0117	0.07215	ABCG8	LDL
850.56	PC(37:6)+AcO- or PE(40:6)+AcO-	Glycerophospholipids (GP)	Glycerophosphocholines	Phosphatidylcholines (PC)	rs4299376	chr2:44072576	T / G	-0.0059	0.0102	0.5627	ABCG8	LDL
850.786	TG(50:1)	Glycerolipids (GL)	Triradylglycerols	Triacylglycerols (TG)	rs4299376	chr2:44072576	T / G	0.0008	0.0127	0.9503	ABCG8	LDL
851.602	PG(37:0)+AcO-	Glycerophospholipids (GP)	Glycerophosphoglycerols	Phosphatidylglycerols (PG)	rs4299376	chr2:44072576	T / G	-0.0091	0.0075	0.2218	ABCG8	LDL
852.576	PC(37:5)+AcO- or PE(40:5)+AcO-	Glycerophospholipids (GP)	Glycerophosphocholines	Phosphatidylcholines (PC)	rs4299376	chr2:44072576	T / G	0.0001	0.0087	0.9873	ABCG8	LDL
852.802	TG(50:0)	Glycerolipids (GL)	Triradylglycerols	Triacylglycerols (TG)	rs4299376	chr2:44072576	T / G	0.0007	0.0121	0.9535	ABCG8	LDL
854.591	PC(37:4)+AcO- or PE(40:4)+AcO-	Glycerophospholipids (GP)	Glycerophosphocholines	Phosphatidylcholines (PC)	rs4299376	chr2:44072576	T / G	-0.0036	0.0085	0.674	ABCG8	LDL
856.607	PE(40:3)+AcO- or PC(37:3)+AcO-	Glycerophospholipids (GP)	Glycerophosphoethanolamines	Phosphatidylethanolamines (PE)	rs4299376	chr2:44072576	T / G	-0.0056	0.0082	0.4918	ABCG8	LDL
857.519	PI(36:4)-H-	Glycerophospholipids (GP)	Glycerophosphoinositols	Phosphatidylinositols (PI)	rs4299376	chr2:44072576	T / G	0	0.0076	0.9975	ABCG8	LDL
857.675	SM(41:2)+AcO-	Sphingolipids (SP)	Phosphosphingolipids	Sphingomyelins (SM)	rs4299376	chr2:44072576	T / G	-0.0141	0.0073	0.05271	ABCG8	LDL
858.529	PS(42:8)-H-	Glycerophospholipids (GP)	Glycerophosphoserines	Phosphatidylserines (PS)	rs4299376	chr2:44072576	T / G	-0.0008	0.0076	0.9201	ABCG8	LDL
858.754	TG(51:4)	Glycerolipids (GL)	Triradylglycerols	Triacylglycerols (TG)	rs4299376	chr2:44072576	T / G	-0.0152	0.0141	0.2804	ABCG8	LDL
859.534	PI(36:3)-H-	Glycerophospholipids (GP)	Glycerophosphoinositols	Phosphatidylinositols (PI)	rs4299376	chr2:44072576	T / G	-0.0072	0.0079	0.3677	ABCG8	LDL
859.597	SM(42:8)+AcO-	Sphingolipids (SP)	Phosphosphingolipids	Sphingomyelins (SM)	rs4299376	chr2:44072576	T / G	-0.0118	0.0166	0.4789	ABCG8	LDL
859.691	SM(41:1)+AcO-	Sphingolipids (SP)	Phosphosphingolipids	Sphingomyelins (SM)	rs4299376	chr2:44072576	T / G	-0.0119	0.0083	0.1515	ABCG8	LDL
860.545	PC(38:8)+AcO- or PS(42:7)-H-	Glycerophospholipids (GP)	Glycerophosphocholines	Phosphatidylcholines (PC)	rs4299376	chr2:44072576	T / G	-0.0069	0.0077	0.3651	ABCG8	LDL
860.77	TG(51:3)	Glycerolipids (GL)	Triradylglycerols	Triacylglycerols (TG)	rs4299376	chr2:44072576	T / G	-0.0077	0.009	0.3912	ABCG8	LDL
861.55	PI(36:2)-H-	Glycerophospholipids (GP)	Glycerophosphoinositols	Phosphatidylinositols (PI)	rs4299376	chr2:44072576	T / G	-0.0194	0.0066	0.003358	ABCG8	LDL
861.707	SM(41:0)+AcO-	Sphingolipids (SP)	Phosphosphingolipids	Sphingomyelins (SM)	rs4299376	chr2:44072576	T / G	-0.0123	0.0087	0.157	ABCG8	LDL
862.56	PC(38:7)+AcO-	Glycerophospholipids (GP)	Glycerophosphocholines	Phosphatidylcholines (PC)	rs4299376	chr2:44072576	T / G	-0.0199	0.0069	0.00383	ABCG8	LDL
862.786	TG(51:2)	Glycerolipids (GL)	Triradylglycerols	Triacylglycerols (TG)	rs4299376	chr2:44072576	T / G	-0.006	0.0104	0.5637	ABCG8	LDL
863.565	PI(36:1)-H-	Glycerophospholipids (GP)	Glycerophosphoinositols	Phosphatidylinositols (PI)	rs4299376	chr2:44072576	T / G	-0.0131	0.0088	0.1366	ABCG8	LDL
863.581	PA(44:6)+AcO- or PG(43:6)-H-	Glycerophospholipids (GP)	Glycerophosphates	Phosphatic acids (PA)	rs4299376	chr2:44072576	T / G	-0.0133	0.0088	0.1299	ABCG8	LDL
864.576	PC(38:6)+AcO-	Glycerophospholipids (GP)	Glycerophosphocholines	Phosphatidylcholines (PC)	rs4299376	chr2:44072576	T / G	0.0005	0.0082	0.9534	ABCG8	LDL
864.802	TG(51:1)	Glycerolipids (GL)	Triradylglycerols	Triacylglycerols (TG)	rs4299376	chr2:44072576	T / G	-0.0123	0.0154	0.4271	ABCG8	LDL
865.581	PI(36:0)-H-	Glycerophospholipids (GP)	Glycerophosphoinositols	Phosphatidylinositols (PI)	rs4299376	chr2:44072576	T / G	0.0003	0.008	0.9728	ABCG8	LDL
866.592	PC(38:5)+AcO-	Glycerophospholipids (GP)	Glycerophosphocholines	Phosphatidylcholines (PC)	rs4299376	chr2:44072576	T / G	0.0067	0.0068	0.3268	ABCG8	LDL
868.607	PC(38:4)+AcO- or PE(41:4)+AcO-	Glycerophospholipids (GP)	Glycerophosphocholines	Phosphatidylcholines (PC)	rs4299376	chr2:44072576	T / G	0.0008	0.0068	0.9046	ABCG8	LDL
868.739	TG(52:6)	Glycerolipids (GL)	Triradylglycerols	Triacylglycerols (TG)	rs4299376	chr2:44072576	T / G	-0.0003	0.0147	0.9838	ABCG8	LDL
869.675	SM(42:3)+AcO-	Sphingolipids (SP)	Phosphosphingolipids	Sphingomyelins (SM)	rs4299376	chr2:44072576	T / G	-0.006	0.0074	0.4188	ABCG8	LDL
870.55	PS(38:4)+AcO-	Glycerophospholipids (GP)	Glycerophosphoserines	Phosphatidylserines (PS)	rs4299376	chr2:44072576	T / G	-0.0078	0.0196	0.6893	ABCG8	LDL
870.623	PC(38:3)+AcO- or PE(41:3)+AcO-	Glycerophospholipids (GP)	Glycerophosphocholines	Phosphatidylcholines (PC)	rs4299376	chr2:44072576	T / G	0.0015	0.0075	0.8423	ABCG8	LDL
870.754	TG(52:5)	Glycerolipids (GL)	Triradylglycerols	Triacylglycerols (TG)	rs4299376	chr2:44072576	T / G	0.001	0.0109	0.9266	ABCG8	LDL
871.691	SM(42:2)+AcO-	Sphingolipids (SP)	Phosphosphingolipids	Sphingomyelins (SM)	rs4299376	chr2:44072576	T / G	-0.009	0.0075	0.2323	ABCG8	LDL
871.763	SM(46:1)	Sphingolipids (SP)	Phosphosphingolipids	Sphingomyelins (SM)	rs4299376	chr2:44072576	T / G	0.0011	0.0111	0.9243	ABCG8	LDL
872.566	PS(38:3)+AcO-	Glycerophospholipids (GP)	Glycerophosphoserines	Phosphatidylserines (PS)	rs4299376	chr2:44072576	T / G	-0.0129	0.0136	0.3411	ABCG8	LDL
872.638	PE(41:2)+AcO- or PS(42:1)-H-	Glycerophospholipids (GP)	Glycerophosphoethanolamines	Phosphatidylethanolamines (PE)	rs4299376	chr2:44072576	T / G	0.0008	0.0088	0.9296	ABCG8	LDL
872.77	TG(52:4)	Glycerolipids (GL)	Triradylglycerols	Triacylglycerols (TG)	rs4299376	chr2:44072576	T / G	0.0004	0.0092	0.9663	ABCG8	LDL
873.707	SM(42:1)+AcO-	Sphingolipids (SP)	Phosphosphingolipids	Sphingomyelins (SM)	rs4299376	chr2:44072576	T / G	-0.0119	0.0071	0.09527	ABCG8	LDL
874.786	TG(52:3)	Glycerolipids (GL)	Triradylglycerols	Triacylglycerols (TG)	rs4299376	chr2:44072576	T / G	0.0012	0.0074	0.8736	ABCG8	LDL
875.722	SM(42:0)+AcO-	Sphingolipids (SP)	Phosphosphingolipids	Sphingomyelins (SM)	rs4299376	chr2:44072576	T / G	-0.0122	0.007	0.08062	ABCG8	LDL
876.597	PS(38:1)+AcO-	Glycerophospholipids (GP)	Glycerophosphoserines	Phosphatidylserines (PS)	rs4299376	chr2:44072576	T / G	-0.0027	0.0103	0.7942	ABCG8	LDL
876.802	TG(52:2)	Glycerolipids (GL)	Triradylglycerols	Triacylglycerols (TG)	rs4299376	chr2:44072576	T / G	0.0036	0.0082	0.6661	ABCG8	LDL
877.596	PA(45:6)+AcO- or PG(44:6)-H-	Glycerophospholipids (GP)	Glycerophosphates	Phosphatic acids (PA)	rs4299376	chr2:44072576	T / G	-0.0023	0.0124	0.8526	ABCG8	LDL
878.592	PC(39:6)+AcO- or PS(43:5)-H-	Glycerophospholipids (GP)	Glycerophosphocholines	Phosphatidylcholines (PC)	rs4299376	chr2:44072576	T / G	-0.0055	0.0092	0.5531	ABCG8	LDL
878.817	TG(52:1)	Glycerolipids (GL)	Triradylglycerols	Triacylglycerols (TG)	rs4299376	chr2:44072576	T / G	0.0006	0.0079	0.9396	ABCG8	LDL
880.833	TG(52:0)	Glycerolipids (GL)	Triradylglycerols	Triacylglycerols (TG)	rs4299376	chr2:44072576	T / G	0.0059	0.0181	0.7449	ABCG8	LDL
881.519	PI(38:6)-H-	Glycerophospholipids (GP)	Glycerophosphoinositols	Phosphatidylinositols (PI)	rs4299376	chr2:44072576	T / G	-0.0156	0.0093	0.09539	ABCG8	LDL
883.534	PI(38:5)-H-	Glycerophospholipids (GP)	Glycerophosphoinositols	Phosphatidylinositols (PI)	rs4299376	chr2:44072576	T / G	-0.0003	0.0083	0.9748	ABCG8	LDL
884.545	PS(44:9)-H-	Glycerophospholipids (GP)	Glycerophosphoserines	Phosphatidylserines (PS)	rs4299376	chr2:44072576	T / G	-0.0004	0.0082	0.9603	ABCG8	LDL
884.566	PS(39:4)+AcO-	Glycerophospholipids (GP)	Glycerophosphoserines	Phosphatidylserines (PS)	rs4299376	chr2:44072576	T / G	-0.0269	0.0123	0.02802	ABCG8	LDL
885.55	PI(38:4)-H-	Glycerophospholipids (GP)	Glycerophosphoinositols	Phosphatidylinositols (PI)	rs4299376	chr2:44072576	T / G	0.0009	0.0059	0.8772	ABCG8	LDL
886.56	PC(40:9)+AcO-	Glycerophospholipids (GP)	Glycerophosphocholines	Phosphatidylcholines (PC)	rs4299376	chr2:44072576	T / G	0.0012	0.006	0.8424	ABCG8	LDL
886.786	TG(53:4)	Glycerolipids (GL)	Triradylglycerols	Triacylglycerols (TG)	rs4299376	chr2:44072576	T / G	-0.008	0.0097	0.412	ABCG8	LDL
887.566	PI(38:3)-H-	Glycerophospholipids (GP)	Glycerophosphoinositols	Phosphatidylinositols (PI)	rs4299376	chr2:44072576	T / G	0.0017	0.007	0.814	ABCG8	LDL
888.576	PC(40:8)+AcO-	Glycerophospholipids (GP)	Glycerophosphocholines	Phosphatidylcholines (PC)	rs4299376	chr2:44072576	T / G	0.0056	0.0085	0.5095	ABCG8	LDL
888.742	PC(43:0)	Glycerophospholipids (GP)	Glycerophosphocholines	Phosphatidylcholines (PC)	rs4299376	chr2:44072576	T / G	-0.004	0.0417	0.9227	ABCG8	LDL
888.802	TG(53:3)	Glycerolipids (GL)	Triradylglycerols	Triacylglycerols (TG)	rs4299376	chr2:44072576	T / G	-0.0068	0.0083	0.4156	ABCG8	LDL
890.592	PC(40:7)+AcO-	Glycerophospholipids (GP)	Glycerophosphocholines	Phosphatidylcholines (PC)	rs4299376	chr2:44072576	T / G	0.006	0.0079	0.4506	ABCG8	LDL
890.781	TG_oxid(52:3)	Glycerolipids (GL)	Triradylglycerols	Triacylglycerols (TG)	rs4299376	chr2:44072576	T / G	-0.0117	0.0236	0.6212	ABCG8	LDL
890.817	TG(53:2)	Glycerolipids (GL)	Triradylglycerols	Triacylglycerols (TG)	rs4299376	chr2:44072576	T / G	-0.0072	0.0093	0.4424	ABCG8	LDL
891.597	PI(38:1)-H-	Glycerophospholipids (GP)	Glycerophosphoinositols	Phosphatidylinositols (PI)	rs4299376	chr2:44072576	T / G	0.0044	0.0084	0.6035	ABCG8	LDL
892.607	PC(40:6)+AcO- or PE(43:6)+AcO-	Glycerophospholipids (GP)	Glycerophosphocholines	Phosphatidylcholines (PC)	rs4299376	chr2:44072576	T / G	-0.0007	0.0087	0.9347	ABCG8	LDL
893.612	PI(38:0)-H-	Glycerophospholipids (GP)	Glycerophosphoinositols	Phosphatidylinositols (PI)	rs4299376	chr2:44072576	T / G	-0.0003	0.0087	0.977	ABCG8	LDL
894.623	PC(40:5)+AcO- or PE(43:5)+AcO-	Glycerophospholipids (GP)	Glycerophosphocholines	Phosphatidylcholines (PC)	rs4299376	chr2:44072576	T / G	0.0109	0.0071	0.1261	ABCG8	LDL
894.754	TG(54:7)	Glycerolipids (GL)	Triradylglycerols	Triacylglycerols (TG)	rs4299376	chr2:44072576	T / G	0.0022	0.0149	0.8803	ABCG8	LDL
896.566	PS(40:5)+AcO-	Glycerophospholipids (GP)	Glycerophosphoserines	Phosphatidylserines (PS)	rs4299376	chr2:44072576	T / G	-0.0097	0.0128	0.4516	ABCG8	LDL
896.639	PC(40:4)+AcO- or PE(43:4)+AcO-	Glycerophospholipids (GP)	Glycerophosphocholines	Phosphatidylcholines (PC)	rs4299376	chr2:44072576	T / G	0.0066	0.009	0.4634	ABCG8	LDL
896.77	TG(54:6)	Glycerolipids (GL)	Triradylglycerols	Triacylglycerols (TG)	rs4299376	chr2:44072576	T / G	0.0044	0.0119	0.7136	ABCG8	LDL
898.582	PS(40:4)+AcO-	Glycerophospholipids (GP)	Glycerophosphoserines	Phosphatidylserines (PS)	rs4299376	chr2:44072576	T / G	-0.0129	0.0088	0.1443	ABCG8	LDL
898.786	TG(54:5)	Glycerolipids (GL)	Triradylglycerols	Triacylglycerols (TG)	rs4299376	chr2:44072576	T / G	0.0052	0.0099	0.6008	ABCG8	LDL
900.597	PS(40:3)+AcO-	Glycerophospholipids (GP)	Glycerophosphoserines	Phosphatidylserines (PS)	rs4299376	chr2:44072576	T / G	-0.0047	0.0092	0.6115	ABCG8	LDL
900.67	PC(40:2)+AcO-	Glycerophospholipids (GP)	Glycerophosphocholines	Phosphatidylcholines (PC)	rs4299376	chr2:44072576	T / G	-0.0094	0.0078	0.2282	ABCG8	LDL
900.802	TG(54:4)	Glycerolipids (GL)	Triradylglycerols	Triacylglycerols (TG)	rs4299376	chr2:44072576	T / G	0.0041	0.0089	0.6465	ABCG8	LDL
902.613	PS(40:2)+AcO-	Glycerophospholipids (GP)	Glycerophosphoserines	Phosphatidylserines (PS)	rs4299376	chr2:44072576	T / G	-0.0055	0.0097	0.5677	ABCG8	LDL
902.817	TG(54:3)	Glycerolipids (GL)	Triradylglycerols	Triacylglycerols (TG)	rs4299376	chr2:44072576	T / G	0.0032	0.0083	0.6989	ABCG8	LDL
904.628	PS(40:1)+AcO-	Glycerophospholipids (GP)	Glycerophosphoserines	Phosphatidylserines (PS)	rs4299376	chr2:44072576	T / G	-0.0112	0.0169	0.5067	ABCG8	LDL
904.739	TG(55:9)	Glycerolipids (GL)	Triradylglycerols	Triacylglycerols (TG)	rs4299376	chr2:44072576	T / G	-0.0001	0.0177	0.9962	ABCG8	LDL
904.796	TG_oxid(53:3)	Glycerolipids (GL)	Triradylglycerols	Triacylglycerols (TG)	rs4299376	chr2:44072576	T / G	0.0055	0.0152	0.717	ABCG8	LDL
904.833	TG(54:2)	Glycerolipids (GL)	Triradylglycerols	Triacylglycerols (TG)	rs4299376	chr2:44072576	T / G	-0.0005	0.0103	0.9625	ABCG8	LDL
906.754	TG(55:8)	Glycerolipids (GL)	Triradylglycerols	Triacylglycerols (TG)	rs4299376	chr2:44072576	T / G	-0.0015	0.0155	0.9243	ABCG8	LDL
909.55	PI(40:6)-H-	Glycerophospholipids (GP)	Glycerophosphoinositols	Phosphatidylinositols (PI)	rs4299376	chr2:44072576	T / G	-0.0163	0.0083	0.05076	ABCG8	LDL
910.56	PC(42:11)+AcO-	Glycerophospholipids (GP)	Glycerophosphocholines	Phosphatidylcholines (PC)	rs4299376	chr2:44072576	T / G	-0.0189	0.0088	0.03212	ABCG8	LDL
910.582	PS(41:5)+AcO-	Glycerophospholipids (GP)	Glycerophosphoserines	Phosphatidylserines (PS)	rs4299376	chr2:44072576	T / G	-0.039	0.014	0.005334	ABCG8	LDL
911.566	PI(40:5)-H-	Glycerophospholipids (GP)	Glycerophosphoinositols	Phosphatidylinositols (PI)	rs4299376	chr2:44072576	T / G	-0.0064	0.008	0.4195	ABCG8	LDL
912.597	PS(41:4)+AcO-	Glycerophospholipids (GP)	Glycerophosphoserines	Phosphatidylserines (PS)	rs4299376	chr2:44072576	T / G	-0.0164	0.0098	0.09556	ABCG8	LDL
912.778	PC-P(46:1)	Glycerophospholipids (GP)	Glycerophosphocholines	Phosphatidylcholines (PC)	rs4299376	chr2:44072576	T / G	-0.0166	0.0239	0.4867	ABCG8	LDL
914.758	PC(45:0)-H-	Glycerophospholipids (GP)	Glycerophosphocholines	Phosphatidylcholines (PC)	rs4299376	chr2:44072576	T / G	0.0133	0.0289	0.644	ABCG8	LDL
914.794	PC-O(46:1)	Glycerophospholipids (GP)	Glycerophosphocholines	Phosphatidylcholines (PC)	rs4299376	chr2:44072576	T / G	-0.008	0.0245	0.7452	ABCG8	LDL
918.55	PS(42:8)+AcO-	Glycerophospholipids (GP)	Glycerophosphoserines	Phosphatidylserines (PS)	rs4299376	chr2:44072576	T / G	-0.0377	0.0275	0.1695	ABCG8	LDL
920.566	PS(42:7)+AcO-	Glycerophospholipids (GP)	Glycerophosphoserines	Phosphatidylserines (PS)	rs4299376	chr2:44072576	T / G	0.0044	0.019	0.817	ABCG8	LDL
922.654	PC(42:5)+AcO- or PE(45:5)+AcO-	Glycerophospholipids (GP)	Glycerophosphocholines	Phosphatidylcholines (PC)	rs4299376	chr2:44072576	T / G	-0.008	0.0115	0.4865	ABCG8	LDL
922.785	TG(56:7)	Glycerolipids (GL)	Triradylglycerols	Triacylglycerols (TG)	rs4299376	chr2:44072576	T / G	-0.0026	0.0102	0.7986	ABCG8	LDL
923.587	PI(36:1)+AcO-	Glycerophospholipids (GP)	Glycerophosphoinositols	Phosphatidylinositols (PI)	rs4299376	chr2:44072576	T / G	-0.0089	0.0094	0.3407	ABCG8	LDL
924.597	PS(42:5)+AcO-	Glycerophospholipids (GP)	Glycerophosphoserines	Phosphatidylserines (PS)	rs4299376	chr2:44072576	T / G	-0.009	0.0085	0.2848	ABCG8	LDL
924.67	PC(42:4)+AcO- or PE(45:4)+AcO-	Glycerophospholipids (GP)	Glycerophosphocholines	Phosphatidylcholines (PC)	rs4299376	chr2:44072576	T / G	-0.0134	0.0096	0.1638	ABCG8	LDL
924.801	TG(56:6)	Glycerolipids (GL)	Triradylglycerols	Triacylglycerols (TG)	rs4299376	chr2:44072576	T / G	0.0023	0.0083	0.7799	ABCG8	LDL
925.602	PI(36:0)+AcO-	Glycerophospholipids (GP)	Glycerophosphoinositols	Phosphatidylinositols (PI)	rs4299376	chr2:44072576	T / G	-0.0079	0.009	0.3794	ABCG8	LDL
926.613	PS(42:4)+AcO-	Glycerophospholipids (GP)	Glycerophosphoserines	Phosphatidylserines (PS)	rs4299376	chr2:44072576	T / G	-0.0143	0.0088	0.1035	ABCG8	LDL
926.817	TG(56:5)	Glycerolipids (GL)	Triradylglycerols	Triacylglycerols (TG)	rs4299376	chr2:44072576	T / G	0.0017	0.0079	0.8324	ABCG8	LDL
928.628	PS(42:3)+AcO-	Glycerophospholipids (GP)	Glycerophosphoserines	Phosphatidylserines (PS)	rs4299376	chr2:44072576	T / G	-0.0109	0.0119	0.3583	ABCG8	LDL
928.739	TG(57:11)	Glycerolipids (GL)	Triradylglycerols	Triacylglycerols (TG)	rs4299376	chr2:44072576	T / G	0.005	0.032	0.8752	ABCG8	LDL
928.833	TG(56:4)	Glycerolipids (GL)	Triradylglycerols	Triacylglycerols (TG)	rs4299376	chr2:44072576	T / G	-0.0014	0.0108	0.8935	ABCG8	LDL
930.754	TG(57:10)	Glycerolipids (GL)	Triradylglycerols	Triacylglycerols (TG)	rs4299376	chr2:44072576	T / G	0.0036	0.0306	0.9055	ABCG8	LDL
930.848	TG(56:3)	Glycerolipids (GL)	Triradylglycerols	Triacylglycerols (TG)	rs4299376	chr2:44072576	T / G	-0.0089	0.0143	0.534	ABCG8	LDL
932.77	TG(57:9)	Glycerolipids (GL)	Triradylglycerols	Triacylglycerols (TG)	rs4299376	chr2:44072576	T / G	-0.0122	0.0386	0.7526	ABCG8	LDL
932.864	TG(56:2)	Glycerolipids (GL)	Triradylglycerols	Triacylglycerols (TG)	rs4299376	chr2:44072576	T / G	-0.0127	0.0227	0.5741	ABCG8	LDL
933.55	PI(42:8)-H-	Glycerophospholipids (GP)	Glycerophosphoinositols	Phosphatidylinositols (PI)	rs4299376	chr2:44072576	T / G	-0.0932	0.0495	0.05941	ABCG8	LDL
936.765	TG_oxid(56:8)	Glycerolipids (GL)	Triradylglycerols	Triacylglycerols (TG)	rs4299376	chr2:44072576	T / G	-0.0282	0.0427	0.509	ABCG8	LDL
944.732	PE(46:1)+AcO- or PS(47:0)-H-	Glycerophospholipids (GP)	Glycerophosphoethanolamines	Phosphatidylethanolamines (PE)	rs4299376	chr2:44072576	T / G	-0.007	0.0082	0.3902	ABCG8	LDL
946.748	PE(46:0)+AcO- or PC(43:0)+AcO-	Glycerophospholipids (GP)	Glycerophosphoethanolamines	Phosphatidylethanolamines (PE)	rs4299376	chr2:44072576	T / G	-0.0079	0.0177	0.6566	ABCG8	LDL
946.785	TG(58:9)	Glycerolipids (GL)	Triradylglycerols	Triacylglycerols (TG)	rs4299376	chr2:44072576	T / G	-0.0176	0.0192	0.3588	ABCG8	LDL
947.587	PI(38:3)+AcO-	Glycerophospholipids (GP)	Glycerophosphoinositols	Phosphatidylinositols (PI)	rs4299376	chr2:44072576	T / G	-0.0103	0.0135	0.4475	ABCG8	LDL
950.613	PS(44:6)+AcO-	Glycerophospholipids (GP)	Glycerophosphoserines	Phosphatidylserines (PS)	rs4299376	chr2:44072576	T / G	-0.0129	0.0102	0.2073	ABCG8	LDL
953.634	PI(38:0)+AcO-	Glycerophospholipids (GP)	Glycerophosphoinositols	Phosphatidylinositols (PI)	rs4299376	chr2:44072576	T / G	-0.0073	0.0116	0.5294	ABCG8	LDL
954.754	TG(59:12)	Glycerolipids (GL)	Triradylglycerols	Triacylglycerols (TG)	rs4299376	chr2:44072576	T / G	0.0039	0.0752	0.9581	ABCG8	LDL
956.769	TG(59:11)	Glycerolipids (GL)	Triradylglycerols	Triacylglycerols (TG)	rs4299376	chr2:44072576	T / G	-0.0603	0.0712	0.3967	ABCG8	LDL
967.555	PI(40:7)+AcO-	Glycerophospholipids (GP)	Glycerophosphoinositols	Phosphatidylinositols (PI)	rs4299376	chr2:44072576	T / G	-0.0111	0.0119	0.3507	ABCG8	LDL
199.17	FA(12:0)-H-	Fatty acyls (FA)	Fatty acids and conjugates	Free fatty acids (FA)	rs2710642	chr2:63149557	A / G	0.0235	0.0238	0.3232	EHBP1	LDL
227.202	FA(14:0)-H-	Fatty acyls (FA)	Fatty acids and conjugates	Free fatty acids (FA)	rs2710642	chr2:63149557	A / G	-0.0007	0.0066	0.9151	EHBP1	LDL
241.217	FA(15:0)-H-	Fatty acyls (FA)	Fatty acids and conjugates	Free fatty acids (FA)	rs2710642	chr2:63149557	A / G	-0.0038	0.006	0.5305	EHBP1	LDL
253.217	FA(16:1)-H-	Fatty acyls (FA)	Fatty acids and conjugates	Free fatty acids (FA)	rs2710642	chr2:63149557	A / G	-0.013	0.0127	0.3057	EHBP1	LDL
255.233	FA(16:0)-H-	Fatty acyls (FA)	Fatty acids and conjugates	Free fatty acids (FA)	rs2710642	chr2:63149557	A / G	-0.007	0.0073	0.3357	EHBP1	LDL
267.233	FA(17:1)-H-	Fatty acyls (FA)	Fatty acids and conjugates	Free fatty acids (FA)	rs2710642	chr2:63149557	A / G	-0.0084	0.0085	0.3254	EHBP1	LDL
269.249	FA(17:0)-H-	Fatty acyls (FA)	Fatty acids and conjugates	Free fatty acids (FA)	rs2710642	chr2:63149557	A / G	-0.0054	0.006	0.3685	EHBP1	LDL
277.217	FA(18:3)-H-	Fatty acyls (FA)	Fatty acids and conjugates	Free fatty acids (FA)	rs2710642	chr2:63149557	A / G	0.0011	0.0125	0.9281	EHBP1	LDL
279.233	FA(18:2)-H-	Fatty acyls (FA)	Fatty acids and conjugates	Free fatty acids (FA)	rs2710642	chr2:63149557	A / G	-0.0012	0.009	0.8932	EHBP1	LDL
281.249	FA(18:1)-H-	Fatty acyls (FA)	Fatty acids and conjugates	Free fatty acids (FA)	rs2710642	chr2:63149557	A / G	-0.0057	0.0104	0.5872	EHBP1	LDL
283.264	FA(18:0)-H-	Fatty acyls (FA)	Fatty acids and conjugates	Free fatty acids (FA)	rs2710642	chr2:63149557	A / G	-0.0098	0.0074	0.1835	EHBP1	LDL
301.217	FA(20:5)-H-	Fatty acyls (FA)	Fatty acids and conjugates	Free fatty acids (FA)	rs2710642	chr2:63149557	A / G	0.0007	0.0164	0.9669	EHBP1	LDL
303.233	FA(20:4)-H-	Fatty acyls (FA)	Fatty acids and conjugates	Free fatty acids (FA)	rs2710642	chr2:63149557	A / G	0.0104	0.0065	0.1118	EHBP1	LDL
305.249	FA(20:3)-H-	Fatty acyls (FA)	Fatty acids and conjugates	Free fatty acids (FA)	rs2710642	chr2:63149557	A / G	-0.0023	0.0068	0.7349	EHBP1	LDL
325.311	FA(21:0)-H-	Fatty acyls (FA)	Fatty acids and conjugates	Free fatty acids (FA)	rs2710642	chr2:63149557	A / G	0.0007	0.0095	0.9439	EHBP1	LDL
327.233	FA(22:6)-H-	Fatty acyls (FA)	Fatty acids and conjugates	Free fatty acids (FA)	rs2710642	chr2:63149557	A / G	0.0043	0.0078	0.5794	EHBP1	LDL
329.249	FA(22:5)-H-	Fatty acyls (FA)	Fatty acids and conjugates	Free fatty acids (FA)	rs2710642	chr2:63149557	A / G	-0.0067	0.0086	0.4338	EHBP1	LDL
331.264	FA(22:4)-H-	Fatty acyls (FA)	Fatty acids and conjugates	Free fatty acids (FA)	rs2710642	chr2:63149557	A / G	-0.001	0.0088	0.9106	EHBP1	LDL
339.327	FA(22:0)-H-	Fatty acyls (FA)	Fatty acids and conjugates	Free fatty acids (FA)	rs2710642	chr2:63149557	A / G	0.0011	0.0103	0.9145	EHBP1	LDL
353.343	FA(23:0)-H-	Fatty acyls (FA)	Fatty acids and conjugates	Free fatty acids (FA)	rs2710642	chr2:63149557	A / G	0.0021	0.0105	0.8435	EHBP1	LDL
365.342	FA(24:1)-H-	Fatty acyls (FA)	Fatty acids and conjugates	Free fatty acids (FA)	rs2710642	chr2:63149557	A / G	-0.0113	0.0079	0.1507	EHBP1	LDL
367.336	cholesterol-loss of OH2	Sterol lipids (ST)	Sterols	Cholesterol and derivatives (Chol)	rs2710642	chr2:63149557	A / G	-0.0076	0.0106	0.4764	EHBP1	LDL
367.358	FA(24:0)-H-	Fatty acyls (FA)	Fatty acids and conjugates	Free fatty acids (FA)	rs2710642	chr2:63149557	A / G	-0.007	0.0105	0.5043	EHBP1	LDL
369.351	cholesterol-loss of OH	Sterol lipids (ST)	Sterols	Cholesterol and derivatives (Chol)	rs2710642	chr2:63149557	A / G	-0.0062	0.0049	0.208	EHBP1	LDL
482.325	LPC(15:0)	Glycerophospholipids (GP)	Glycerophosphocholines	Lysophosphatidylcholines (LPC)	rs2710642	chr2:63149557	A / G	0.0088	0.0085	0.3007	EHBP1	LDL
494.325	LPC(16:1)	Glycerophospholipids (GP)	Glycerophosphocholines	Lysophosphatidylcholines (LPC)	rs2710642	chr2:63149557	A / G	0.005	0.0076	0.5122	EHBP1	LDL
496.34	LPC(16:0)	Glycerophospholipids (GP)	Glycerophosphocholines	Lysophosphatidylcholines (LPC)	rs2710642	chr2:63149557	A / G	0.01	0.0068	0.1401	EHBP1	LDL
510.356	LPC(17:0)	Glycerophospholipids (GP)	Glycerophosphocholines	Lysophosphatidylcholines (LPC)	rs2710642	chr2:63149557	A / G	0.0099	0.0099	0.3191	EHBP1	LDL
520.34	LPC(18:2)	Glycerophospholipids (GP)	Glycerophosphocholines	Lysophosphatidylcholines (LPC)	rs2710642	chr2:63149557	A / G	0.0078	0.0073	0.2844	EHBP1	LDL
521.457	DG-H20(30:1)	Glycerolipids (GL)	Diradylglycerols	Diacylglycerols (DG)	rs2710642	chr2:63149557	A / G	0.0016	0.0179	0.9299	EHBP1	LDL
522.356	LPC(18:1)	Glycerophospholipids (GP)	Glycerophosphocholines	Lysophosphatidylcholines (LPC)	rs2710642	chr2:63149557	A / G	0.0119	0.0073	0.1049	EHBP1	LDL
523.473	DG-H20(30:0)	Glycerolipids (GL)	Diradylglycerols	Diacylglycerols (DG)	rs2710642	chr2:63149557	A / G	0.0025	0.0157	0.874	EHBP1	LDL
524.372	LPC(18:0)	Glycerophospholipids (GP)	Glycerophosphocholines	Lysophosphatidylcholines (LPC)	rs2710642	chr2:63149557	A / G	0.0128	0.0074	0.0855	EHBP1	LDL
536.505	Cer(34:1)-H-	Sphingolipids (SP)	Ceramides	Ceramides (Cer)	rs2710642	chr2:63149557	A / G	0	0.0074	0.9956	EHBP1	LDL
544.34	LPC(20:4)	Glycerophospholipids (GP)	Glycerophosphocholines	Lysophosphatidylcholines (LPC)	rs2710642	chr2:63149557	A / G	0.0171	0.0087	0.04887	EHBP1	LDL
547.473	DG-H20(32:2)	Glycerolipids (GL)	Diradylglycerols	Diacylglycerols (DG)	rs2710642	chr2:63149557	A / G	-0.0025	0.0107	0.8136	EHBP1	LDL
551.504	DG-H20(32:0)	Glycerolipids (GL)	Diradylglycerols	Diacylglycerols (DG)	rs2710642	chr2:63149557	A / G	0.0101	0.0124	0.4131	EHBP1	LDL
573.488	DG-H20(34:3)	Glycerolipids (GL)	Diradylglycerols	Diacylglycerols (DG)	rs2710642	chr2:63149557	A / G	-0.0004	0.0089	0.9676	EHBP1	LDL
575.504	DG-H20(34:2)	Glycerolipids (GL)	Diradylglycerols	Diacylglycerols (DG)	rs2710642	chr2:63149557	A / G	0.0015	0.0071	0.8347	EHBP1	LDL
577.519	DG-H20(34:1)	Glycerolipids (GL)	Diradylglycerols	Diacylglycerols (DG)	rs2710642	chr2:63149557	A / G	0.0048	0.0077	0.5291	EHBP1	LDL
579.535	DG-H20(34:0)	Glycerolipids (GL)	Diradylglycerols	Diacylglycerols (DG)	rs2710642	chr2:63149557	A / G	0.0114	0.0092	0.2158	EHBP1	LDL
597.488	DG-H20(36:5)	Glycerolipids (GL)	Diradylglycerols	Diacylglycerols (DG)	rs2710642	chr2:63149557	A / G	0.0052	0.0234	0.8233	EHBP1	LDL
599.504	DG-H20(36:4)	Glycerolipids (GL)	Diradylglycerols	Diacylglycerols (DG)	rs2710642	chr2:63149557	A / G	0.0044	0.0092	0.6324	EHBP1	LDL
601.519	DG-H20(36:3)	Glycerolipids (GL)	Diradylglycerols	Diacylglycerols (DG)	rs2710642	chr2:63149557	A / G	0.0027	0.0078	0.7305	EHBP1	LDL
603.535	DG-H20(36:2)	Glycerolipids (GL)	Diradylglycerols	Diacylglycerols (DG)	rs2710642	chr2:63149557	A / G	0.004	0.0066	0.5476	EHBP1	LDL
605.551	DG-H20(36:1)	Glycerolipids (GL)	Diradylglycerols	Diacylglycerols (DG)	rs2710642	chr2:63149557	A / G	0.0053	0.0083	0.5226	EHBP1	LDL
610.541	DG(34:2)	Glycerolipids (GL)	Diradylglycerols	Diacylglycerols (DG)	rs2710642	chr2:63149557	A / G	0.0085	0.0084	0.3101	EHBP1	LDL
612.556	DG(34:1)	Glycerolipids (GL)	Diradylglycerols	Diacylglycerols (DG)	rs2710642	chr2:63149557	A / G	0.0128	0.0089	0.1488	EHBP1	LDL
614.587	CE(14:0)	Sterol lipids (ST)	Sterols	Cholesteryl esters (CE)	rs2710642	chr2:63149557	A / G	-0.008	0.0082	0.3334	EHBP1	LDL
618.583	Cer(40:2)-H-	Sphingolipids (SP)	Ceramides	Ceramides (Cer)	rs2710642	chr2:63149557	A / G	-0.0093	0.011	0.3936	EHBP1	LDL
620.599	Cer(40:1)-H-	Sphingolipids (SP)	Ceramides	Ceramides (Cer)	rs2710642	chr2:63149557	A / G	-0.0004	0.0084	0.9626	EHBP1	LDL
622.614	Cer(40:0)-H-	Sphingolipids (SP)	Ceramides	Ceramides (Cer)	rs2710642	chr2:63149557	A / G	0.0072	0.0125	0.5649	EHBP1	LDL
632.599	Cer(41:2)-H-	Sphingolipids (SP)	Ceramides	Ceramides (Cer)	rs2710642	chr2:63149557	A / G	-0.0094	0.0116	0.418	EHBP1	LDL
634.541	DG(36:4)	Glycerolipids (GL)	Diradylglycerols	Diacylglycerols (DG)	rs2710642	chr2:63149557	A / G	0.0123	0.0112	0.2686	EHBP1	LDL
634.614	Cer(41:1)-H-	Sphingolipids (SP)	Ceramides	Ceramides (Cer)	rs2710642	chr2:63149557	A / G	0.0018	0.0098	0.8532	EHBP1	LDL
636.557	DG(36:3)	Glycerolipids (GL)	Diradylglycerols	Diacylglycerols (DG)	rs2710642	chr2:63149557	A / G	0.006	0.0082	0.4655	EHBP1	LDL
636.63	Cer(41:0)-H-	Sphingolipids (SP)	Ceramides	Ceramides (Cer)	rs2710642	chr2:63149557	A / G	-0.0019	0.0144	0.8931	EHBP1	LDL
638.572	DG(36:2)	Glycerolipids (GL)	Diradylglycerols	Diacylglycerols (DG)	rs2710642	chr2:63149557	A / G	0.0075	0.0072	0.2984	EHBP1	LDL
640.602	CE(16:1)	Sterol lipids (ST)	Sterols	Cholesteryl esters (CE)	rs2710642	chr2:63149557	A / G	-0.0076	0.0092	0.4095	EHBP1	LDL
642.618	CE(16:0)	Sterol lipids (ST)	Sterols	Cholesteryl esters (CE)	rs2710642	chr2:63149557	A / G	-0.0049	0.0047	0.2982	EHBP1	LDL
646.614	Cer(42:2)-H-	Sphingolipids (SP)	Ceramides	Ceramides (Cer)	rs2710642	chr2:63149557	A / G	-0.0104	0.0081	0.2001	EHBP1	LDL
648.63	Cer(42:1)-H-	Sphingolipids (SP)	Ceramides	Ceramides (Cer)	rs2710642	chr2:63149557	A / G	0.0039	0.0083	0.6398	EHBP1	LDL
650.646	Cer(42:0)-H-	Sphingolipids (SP)	Ceramides	Ceramides (Cer)	rs2710642	chr2:63149557	A / G	0.0059	0.0096	0.5419	EHBP1	LDL
654.618	CE(17:1)	Sterol lipids (ST)	Sterols	Cholesteryl esters (CE)	rs2710642	chr2:63149557	A / G	-0.0089	0.0099	0.366	EHBP1	LDL
656.43	PE(30:3)-H-	Glycerophospholipids (GP)	Glycerophosphoethanolamines	Phosphatidylethanolamines (PE)	rs2710642	chr2:63149557	A / G	0.0012	0.0063	0.8462	EHBP1	LDL
659.514	SM(31:1)-H-	Sphingolipids (SP)	Phosphosphingolipids	Sphingomyelins (SM)	rs2710642	chr2:63149557	A / G	0.0009	0.0056	0.8677	EHBP1	LDL
664.603	CE(18:3)	Sterol lipids (ST)	Sterols	Cholesteryl esters (CE)	rs2710642	chr2:63149557	A / G	-0.0053	0.0068	0.4389	EHBP1	LDL
666.618	CE(18:2)	Sterol lipids (ST)	Sterols	Cholesteryl esters (CE)	rs2710642	chr2:63149557	A / G	-0.0074	0.0053	0.1639	EHBP1	LDL
668.634	CE(18:1)	Sterol lipids (ST)	Sterols	Cholesteryl esters (CE)	rs2710642	chr2:63149557	A / G	-0.0066	0.0048	0.1657	EHBP1	LDL
670.65	CE(18:0)	Sterol lipids (ST)	Sterols	Cholesteryl esters (CE)	rs2710642	chr2:63149557	A / G	-0.0076	0.0051	0.133	EHBP1	LDL
671.466	PA(34:2)-H-	Glycerophospholipids (GP)	Glycerophosphates	Phosphatic acids (PA)	rs2710642	chr2:63149557	A / G	0.0179	0.0085	0.03388	EHBP1	LDL
673.481	PA(34:1)-H-	Glycerophospholipids (GP)	Glycerophosphates	Phosphatic acids (PA)	rs2710642	chr2:63149557	A / G	0.0078	0.0103	0.4493	EHBP1	LDL
673.529	SM(32:1)-H-	Sphingolipids (SP)	Phosphosphingolipids	Sphingomyelins (SM)	rs2710642	chr2:63149557	A / G	-0.0016	0.0061	0.7954	EHBP1	LDL
675.543	SM(32:1)	Sphingolipids (SP)	Phosphosphingolipids	Sphingomyelins (SM)	rs2710642	chr2:63149557	A / G	-0.0006	0.0054	0.9177	EHBP1	LDL
680.62	Cer(40:1)+AcO-	Sphingolipids (SP)	Ceramides	Ceramides (Cer)	rs2710642	chr2:63149557	A / G	-0.0058	0.0077	0.4484	EHBP1	LDL
685.529	SM(33:2)-H-	Sphingolipids (SP)	Phosphosphingolipids	Sphingomyelins (SM)	rs2710642	chr2:63149557	A / G	-0.0016	0.0057	0.7799	EHBP1	LDL
687.545	SM(33:1)-H-	Sphingolipids (SP)	Phosphosphingolipids	Sphingomyelins (SM)	rs2710642	chr2:63149557	A / G	-0.0004	0.0059	0.9408	EHBP1	LDL
688.495	Cer(42:11)+AcO-	Sphingolipids (SP)	Ceramides	Ceramides (Cer)	rs2710642	chr2:63149557	A / G	0.0033	0.0215	0.8785	EHBP1	LDL
688.603	CE(20:5)	Sterol lipids (ST)	Sterols	Cholesteryl esters (CE)	rs2710642	chr2:63149557	A / G	-0.014	0.0118	0.2322	EHBP1	LDL
689.56	SM(33:0)-H-	Sphingolipids (SP)	Phosphosphingolipids	Sphingomyelins (SM)	rs2710642	chr2:63149557	A / G	-0.0001	0.0061	0.9915	EHBP1	LDL
690.51	Cer(42:10)+AcO-	Sphingolipids (SP)	Ceramides	Ceramides (Cer)	rs2710642	chr2:63149557	A / G	0.0036	0.0122	0.7689	EHBP1	LDL
690.618	CE(20:4)	Sterol lipids (ST)	Sterols	Cholesteryl esters (CE)	rs2710642	chr2:63149557	A / G	-0.0055	0.0072	0.4415	EHBP1	LDL
692.634	CE(20:3)	Sterol lipids (ST)	Sterols	Cholesteryl esters (CE)	rs2710642	chr2:63149557	A / G	-0.0063	0.0062	0.3073	EHBP1	LDL
698.63	TG(39:0)	Glycerolipids (GL)	Triradylglycerols	Triacylglycerols (TG)	rs2710642	chr2:63149557	A / G	0.0471	0.047	0.3168	EHBP1	LDL
701.559	SM(34:2)	Sphingolipids (SP)	Phosphosphingolipids	Sphingomyelins (SM)	rs2710642	chr2:63149557	A / G	-0.0037	0.0046	0.4208	EHBP1	LDL
702.508	PC(30:1)-H- or PE(33:1)-H-	Glycerophospholipids (GP)	Glycerophosphocholines	Phosphatidylcholines (PC)	rs2710642	chr2:63149557	A / G	-0.0025	0.0082	0.7653	EHBP1	LDL
702.543	PC-P(31:1)	Glycerophospholipids (GP)	Glycerophosphocholines	Phosphatidylcholines (PC)	rs2710642	chr2:63149557	A / G	-0.0041	0.0051	0.4173	EHBP1	LDL
703.575	SM(34:1)	Sphingolipids (SP)	Phosphosphingolipids	Sphingomyelins (SM)	rs2710642	chr2:63149557	A / G	-0.001	0.0048	0.8397	EHBP1	LDL
704.559	PC-O(31:1)	Glycerophospholipids (GP)	Glycerophosphocholines	Phosphatidylcholines (PC)	rs2710642	chr2:63149557	A / G	-0.0008	0.0049	0.8687	EHBP1	LDL
705.591	SM(34:0)	Sphingolipids (SP)	Phosphosphingolipids	Sphingomyelins (SM)	rs2710642	chr2:63149557	A / G	-0.0009	0.0049	0.861	EHBP1	LDL
706.613	CE_oxid(20:4)	Sterol lipids (ST)	Sterols	Cholesteryl esters (CE)	rs2710642	chr2:63149557	A / G	-0.0104	0.0129	0.4191	EHBP1	LDL
706.635	Cer(42:2)+AcO-	Sphingolipids (SP)	Ceramides	Ceramides (Cer)	rs2710642	chr2:63149557	A / G	-0.0071	0.009	0.4312	EHBP1	LDL
707.598	DG-H20(44:6)	Glycerolipids (GL)	Diradylglycerols	Diacylglycerols (DG)	rs2710642	chr2:63149557	A / G	-0.0043	0.0139	0.7563	EHBP1	LDL
708.651	Cer(42:1)+AcO-	Sphingolipids (SP)	Ceramides	Ceramides (Cer)	rs2710642	chr2:63149557	A / G	-0.0037	0.0074	0.6165	EHBP1	LDL
713.561	SM(35:2)-H-	Sphingolipids (SP)	Phosphosphingolipids	Sphingomyelins (SM)	rs2710642	chr2:63149557	A / G	-0.0019	0.0066	0.774	EHBP1	LDL
714.508	PE(34:2)-H-	Glycerophospholipids (GP)	Glycerophosphoethanolamines	Phosphatidylethanolamines (PE)	rs2710642	chr2:63149557	A / G	0.0051	0.0085	0.5444	EHBP1	LDL
715.576	SM(35:1)-H-	Sphingolipids (SP)	Phosphosphingolipids	Sphingomyelins (SM)	rs2710642	chr2:63149557	A / G	-0.0007	0.0062	0.9043	EHBP1	LDL
716.523	PE(34:2)	Glycerophospholipids (GP)	Glycerophosphoethanolamines	Phosphatidylethanolamines (PE)	rs2710642	chr2:63149557	A / G	0.0085	0.0098	0.3831	EHBP1	LDL
716.524	PE(34:1)-H- or PC(31:1)-H-	Glycerophospholipids (GP)	Glycerophosphoethanolamines	Phosphatidylethanolamines (PE)	rs2710642	chr2:63149557	A / G	-0.0023	0.0088	0.7963	EHBP1	LDL
716.526	Cer(44:11)+AcO-	Sphingolipids (SP)	Ceramides	Ceramides (Cer)	rs2710642	chr2:63149557	A / G	-0.0023	0.0088	0.7963	EHBP1	LDL
717.592	SM(35:0)-H-	Sphingolipids (SP)	Phosphosphingolipids	Sphingomyelins (SM)	rs2710642	chr2:63149557	A / G	-0.001	0.0068	0.8839	EHBP1	LDL
718.539	PC(31:0)-H- or PE(34:0)-H-	Glycerophospholipids (GP)	Glycerophosphocholines	Phosphatidylcholines (PC)	rs2710642	chr2:63149557	A / G	0.0019	0.0057	0.7339	EHBP1	LDL
720.554	PC(31:0) or PE(34:0)	Glycerophospholipids (GP)	Glycerophosphocholines	Phosphatidylcholines (PC)	rs2710642	chr2:63149557	A / G	-0.0018	0.0116	0.8786	EHBP1	LDL
720.591	PC-O(32:0)	Glycerophospholipids (GP)	Glycerophosphocholines	Phosphatidylcholines (PC)	rs2710642	chr2:63149557	A / G	-0.0055	0.007	0.4289	EHBP1	LDL
728.524	PC(32:2)-H- or PE(35:2)-H-	Glycerophospholipids (GP)	Glycerophosphocholines	Phosphatidylcholines (PC)	rs2710642	chr2:63149557	A / G	0.0025	0.008	0.7584	EHBP1	LDL
729.591	SM(36:2)	Sphingolipids (SP)	Phosphosphingolipids	Sphingomyelins (SM)	rs2710642	chr2:63149557	A / G	-0.0039	0.0055	0.4839	EHBP1	LDL
729.592	SM(36:1)-H-	Sphingolipids (SP)	Phosphosphingolipids	Sphingomyelins (SM)	rs2710642	chr2:63149557	A / G	0.0027	0.0076	0.722	EHBP1	LDL
730.539	PE(35:2)	Glycerophospholipids (GP)	Glycerophosphoethanolamines	Phosphatidylethanolamines (PE)	rs2710642	chr2:63149557	A / G	-0.009	0.0069	0.1924	EHBP1	LDL
730.539	PC(32:1)-H- or PE(35:1)-H-	Glycerophospholipids (GP)	Glycerophosphocholines	Phosphatidylcholines (PC)	rs2710642	chr2:63149557	A / G	-0.0024	0.0093	0.8001	EHBP1	LDL
730.575	PC-P(33:1)	Glycerophospholipids (GP)	Glycerophosphocholines	Phosphatidylcholines (PC)	rs2710642	chr2:63149557	A / G	-0.0045	0.0075	0.5486	EHBP1	LDL
731.535	SM(32:2)+AcO-	Sphingolipids (SP)	Phosphosphingolipids	Sphingomyelins (SM)	rs2710642	chr2:63149557	A / G	-0.0067	0.0086	0.4402	EHBP1	LDL
731.559	PA(38:1)	Glycerophospholipids (GP)	Glycerophosphates	Phosphatic acids (PA)	rs2710642	chr2:63149557	A / G	-0.0145	0.0128	0.2545	EHBP1	LDL
731.606	SM(36:1)	Sphingolipids (SP)	Phosphosphingolipids	Sphingomyelins (SM)	rs2710642	chr2:63149557	A / G	-0.0006	0.0051	0.9033	EHBP1	LDL
732.554	PC(32:1)	Glycerophospholipids (GP)	Glycerophosphocholines	Phosphatidylcholines (PC)	rs2710642	chr2:63149557	A / G	-0.0079	0.0098	0.4178	EHBP1	LDL
732.59	PC-O(33:1)	Glycerophospholipids (GP)	Glycerophosphocholines	Phosphatidylcholines (PC)	rs2710642	chr2:63149557	A / G	-0.0019	0.0053	0.7235	EHBP1	LDL
733.55	SM(32:1)+AcO-	Sphingolipids (SP)	Phosphosphingolipids	Sphingomyelins (SM)	rs2710642	chr2:63149557	A / G	-0.0016	0.0063	0.8041	EHBP1	LDL
733.575	PA(38:0)	Glycerophospholipids (GP)	Glycerophosphates	Phosphatic acids (PA)	rs2710642	chr2:63149557	A / G	-0.0038	0.01	0.7036	EHBP1	LDL
733.622	SM(36:0)	Sphingolipids (SP)	Phosphosphingolipids	Sphingomyelins (SM)	rs2710642	chr2:63149557	A / G	-0.0035	0.0054	0.5079	EHBP1	LDL
734.57	PC(32:0) or PE(35:0)	Glycerophospholipids (GP)	Glycerophosphocholines	Phosphatidylcholines (PC)	rs2710642	chr2:63149557	A / G	0	0.0044	0.9953	EHBP1	LDL
735.518	PA(34:0)+AcO-	Glycerophospholipids (GP)	Glycerophosphates	Phosphatic acids (PA)	rs2710642	chr2:63149557	A / G	-0.0007	0.0121	0.956	EHBP1	LDL
736.492	PE(36:5)-H-	Glycerophospholipids (GP)	Glycerophosphoethanolamines	Phosphatidylethanolamines (PE)	rs2710642	chr2:63149557	A / G	0.0015	0.0205	0.9432	EHBP1	LDL
738.508	PE(36:4)-H-	Glycerophospholipids (GP)	Glycerophosphoethanolamines	Phosphatidylethanolamines (PE)	rs2710642	chr2:63149557	A / G	0.0045	0.0075	0.5482	EHBP1	LDL
740.523	PE(36:4)	Glycerophospholipids (GP)	Glycerophosphoethanolamines	Phosphatidylethanolamines (PE)	rs2710642	chr2:63149557	A / G	0.0027	0.0079	0.7373	EHBP1	LDL
740.524	PC(33:3)-H- or PE(36:3)-H-	Glycerophospholipids (GP)	Glycerophosphocholines	Phosphatidylcholines (PC)	rs2710642	chr2:63149557	A / G	0.0123	0.0071	0.0826	EHBP1	LDL
742.539	PC(33:3) or PE(36:3)	Glycerophospholipids (GP)	Glycerophosphocholines	Phosphatidylcholines (PC)	rs2710642	chr2:63149557	A / G	0.011	0.0099	0.2651	EHBP1	LDL
742.539	PC(33:2)-H- or PE(36:2)-H-	Glycerophospholipids (GP)	Glycerophosphocholines	Phosphatidylcholines (PC)	rs2710642	chr2:63149557	A / G	0.005	0.0054	0.3526	EHBP1	LDL
742.575	PC-O(34:3)	Glycerophospholipids (GP)	Glycerophosphocholines	Phosphatidylcholines (PC)	rs2710642	chr2:63149557	A / G	-0.0076	0.0069	0.2729	EHBP1	LDL
743.607	SM(37:1)-H-	Sphingolipids (SP)	Phosphosphingolipids	Sphingomyelins (SM)	rs2710642	chr2:63149557	A / G	-0.0029	0.0062	0.6371	EHBP1	LDL
744.554	PC(33:2) or PE(36:2)	Glycerophospholipids (GP)	Glycerophosphocholines	Phosphatidylcholines (PC)	rs2710642	chr2:63149557	A / G	0.0023	0.0053	0.6609	EHBP1	LDL
744.555	PE(36:1)-H- or PC(33:1)-H-	Glycerophospholipids (GP)	Glycerophosphoethanolamines	Phosphatidylethanolamines (PE)	rs2710642	chr2:63149557	A / G	-0.0008	0.0058	0.889	EHBP1	LDL
744.59	PC-P(34:1)	Glycerophospholipids (GP)	Glycerophosphocholines	Phosphatidylcholines (PC)	rs2710642	chr2:63149557	A / G	-0.0088	0.0065	0.1772	EHBP1	LDL
745.575	PA(39:1)	Glycerophospholipids (GP)	Glycerophosphates	Phosphatic acids (PA)	rs2710642	chr2:63149557	A / G	0.0015	0.0051	0.7616	EHBP1	LDL
745.622	SM(37:1)	Sphingolipids (SP)	Phosphosphingolipids	Sphingomyelins (SM)	rs2710642	chr2:63149557	A / G	-0.0072	0.0064	0.2595	EHBP1	LDL
746.57	PC(33:1)	Glycerophospholipids (GP)	Glycerophosphocholines	Phosphatidylcholines (PC)	rs2710642	chr2:63149557	A / G	-0.0033	0.008	0.6814	EHBP1	LDL
746.57	PC(33:0)-H- or PE(36:0)-H-	Glycerophospholipids (GP)	Glycerophosphocholines	Phosphatidylcholines (PC)	rs2710642	chr2:63149557	A / G	-0.001	0.0059	0.8612	EHBP1	LDL
746.606	PC-O(34:1)	Glycerophospholipids (GP)	Glycerophosphocholines	Phosphatidylcholines (PC)	rs2710642	chr2:63149557	A / G	-0.0081	0.0062	0.1932	EHBP1	LDL
747.518	PA(35:1)+AcO- or PG(34:1)-H-	Glycerophospholipids (GP)	Glycerophosphates	Phosphatic acids (PA)	rs2710642	chr2:63149557	A / G	0.0057	0.0061	0.3461	EHBP1	LDL
747.566	SM(33:1)+AcO-	Sphingolipids (SP)	Phosphosphingolipids	Sphingomyelins (SM)	rs2710642	chr2:63149557	A / G	0.0028	0.0066	0.6764	EHBP1	LDL
747.59	PA(39:0)	Glycerophospholipids (GP)	Glycerophosphates	Phosphatic acids (PA)	rs2710642	chr2:63149557	A / G	0.0002	0.0064	0.9726	EHBP1	LDL
749.534	PA(35:0)+AcO-	Glycerophospholipids (GP)	Glycerophosphates	Phosphatic acids (PA)	rs2710642	chr2:63149557	A / G	0.0049	0.0063	0.4441	EHBP1	LDL
749.582	SM(33:0)+AcO-	Sphingolipids (SP)	Phosphosphingolipids	Sphingomyelins (SM)	rs2710642	chr2:63149557	A / G	-0.0017	0.0081	0.8368	EHBP1	LDL
750.544	PC-P(35:5)	Glycerophospholipids (GP)	Glycerophosphocholines	Phosphatidylcholines (PC)	rs2710642	chr2:63149557	A / G	-0.0017	0.0069	0.8089	EHBP1	LDL
752.524	PE(37:4)-H- or PC(34:4)-H-	Glycerophospholipids (GP)	Glycerophosphoethanolamines	Phosphatidylethanolamines (PE)	rs2710642	chr2:63149557	A / G	0.0006	0.0088	0.9459	EHBP1	LDL
752.559	PC-O(35:5) or PC-P(35:4)	Glycerophospholipids (GP)	Glycerophosphocholines	Phosphatidylcholines (PC)	rs2710642	chr2:63149557	A / G	-0.0003	0.0076	0.9734	EHBP1	LDL
754.539	PE(37:4)	Glycerophospholipids (GP)	Glycerophosphoethanolamines	Phosphatidylethanolamines (PE)	rs2710642	chr2:63149557	A / G	-0.0056	0.0086	0.5167	EHBP1	LDL
756.554	PC(34:3)	Glycerophospholipids (GP)	Glycerophosphocholines	Phosphatidylcholines (PC)	rs2710642	chr2:63149557	A / G	-0.0006	0.0058	0.9122	EHBP1	LDL
756.555	PC(34:2)-H-	Glycerophospholipids (GP)	Glycerophosphocholines	Phosphatidylcholines (PC)	rs2710642	chr2:63149557	A / G	0.0071	0.0072	0.3287	EHBP1	LDL
757.502	PA(36:3)+AcO-	Glycerophospholipids (GP)	Glycerophosphates	Phosphatic acids (PA)	rs2710642	chr2:63149557	A / G	0.002	0.0067	0.7624	EHBP1	LDL
757.574	PA(40:2)	Glycerophospholipids (GP)	Glycerophosphates	Phosphatic acids (PA)	rs2710642	chr2:63149557	A / G	-0.0005	0.0057	0.9257	EHBP1	LDL
757.623	SM(38:1)-H-	Sphingolipids (SP)	Phosphosphingolipids	Sphingomyelins (SM)	rs2710642	chr2:63149557	A / G	0.0048	0.0075	0.5219	EHBP1	LDL
758.57	PC(34:2)	Glycerophospholipids (GP)	Glycerophosphocholines	Phosphatidylcholines (PC)	rs2710642	chr2:63149557	A / G	0.0005	0.0037	0.8913	EHBP1	LDL
758.57	PC(34:1)-H-	Glycerophospholipids (GP)	Glycerophosphocholines	Phosphatidylcholines (PC)	rs2710642	chr2:63149557	A / G	0.0049	0.0089	0.5804	EHBP1	LDL
759.518	PA(36:2)+AcO- or PG(35:2)-H-	Glycerophospholipids (GP)	Glycerophosphates	Phosphatic acids (PA)	rs2710642	chr2:63149557	A / G	0.0014	0.0081	0.8584	EHBP1	LDL
759.566	SM(34:2)+AcO-	Sphingolipids (SP)	Phosphosphingolipids	Sphingomyelins (SM)	rs2710642	chr2:63149557	A / G	-0.0045	0.006	0.4587	EHBP1	LDL
759.59	PA(40:1)	Glycerophospholipids (GP)	Glycerophosphates	Phosphatic acids (PA)	rs2710642	chr2:63149557	A / G	0.001	0.0037	0.7984	EHBP1	LDL
759.637	SM(38:1)	Sphingolipids (SP)	Phosphosphingolipids	Sphingomyelins (SM)	rs2710642	chr2:63149557	A / G	-0.0048	0.0051	0.3455	EHBP1	LDL
760.585	PE(37:1)	Glycerophospholipids (GP)	Glycerophosphoethanolamines	Phosphatidylethanolamines (PE)	rs2710642	chr2:63149557	A / G	-0.005	0.0047	0.2933	EHBP1	LDL
760.622	PC-O(35:1) or PC-P(35:0)	Glycerophospholipids (GP)	Glycerophosphocholines	Phosphatidylcholines (PC)	rs2710642	chr2:63149557	A / G	-0.0054	0.0053	0.3045	EHBP1	LDL
761.558	SM(39:7)	Sphingolipids (SP)	Phosphosphingolipids	Sphingomyelins (SM)	rs2710642	chr2:63149557	A / G	-0.0041	0.0054	0.4454	EHBP1	LDL
761.582	SM(34:1)+AcO-	Sphingolipids (SP)	Phosphosphingolipids	Sphingomyelins (SM)	rs2710642	chr2:63149557	A / G	-0.0034	0.0061	0.5718	EHBP1	LDL
761.653	SM(38:0)	Sphingolipids (SP)	Phosphosphingolipids	Sphingomyelins (SM)	rs2710642	chr2:63149557	A / G	-0.0116	0.0068	0.08997	EHBP1	LDL
762.508	PE(38:6)-H-	Glycerophospholipids (GP)	Glycerophosphoethanolamines	Phosphatidylethanolamines (PE)	rs2710642	chr2:63149557	A / G	-0.0009	0.0095	0.9273	EHBP1	LDL
762.601	PE(37:0)	Glycerophospholipids (GP)	Glycerophosphoethanolamines	Phosphatidylethanolamines (PE)	rs2710642	chr2:63149557	A / G	-0.0052	0.0046	0.2531	EHBP1	LDL
763.574	SM(39:6)	Sphingolipids (SP)	Phosphosphingolipids	Sphingomyelins (SM)	rs2710642	chr2:63149557	A / G	-0.0048	0.0043	0.2661	EHBP1	LDL
763.597	SM(34:0)+AcO-	Sphingolipids (SP)	Phosphosphingolipids	Sphingomyelins (SM)	rs2710642	chr2:63149557	A / G	-0.0052	0.0063	0.4144	EHBP1	LDL
764.524	PC(35:5)-H- or PE(38:5)-H-	Glycerophospholipids (GP)	Glycerophosphocholines	Phosphatidylcholines (PC)	rs2710642	chr2:63149557	A / G	-0.0007	0.008	0.9347	EHBP1	LDL
766.539	PC(35:4)-H- or PE(38:4)-H-	Glycerophospholipids (GP)	Glycerophosphocholines	Phosphatidylcholines (PC)	rs2710642	chr2:63149557	A / G	0.0049	0.0055	0.3643	EHBP1	LDL
766.574	PC-O(36:5)	Glycerophospholipids (GP)	Glycerophosphocholines	Phosphatidylcholines (PC)	rs2710642	chr2:63149557	A / G	-0.0013	0.0056	0.8207	EHBP1	LDL
766.692	TG(44:1)	Glycerolipids (GL)	Triradylglycerols	Triacylglycerols (TG)	rs2710642	chr2:63149557	A / G	0.0032	0.0329	0.9216	EHBP1	LDL
767.559	PA(41:4)	Glycerophospholipids (GP)	Glycerophosphates	Phosphatic acids (PA)	rs2710642	chr2:63149557	A / G	-0.0054	0.0057	0.3383	EHBP1	LDL
768.554	PC(35:4) or PE(38:4)	Glycerophospholipids (GP)	Glycerophosphocholines	Phosphatidylcholines (PC)	rs2710642	chr2:63149557	A / G	-0.0009	0.0058	0.883	EHBP1	LDL
768.555	PC(35:3)-H- or PE(38:3)-H-	Glycerophospholipids (GP)	Glycerophosphocholines	Phosphatidylcholines (PC)	rs2710642	chr2:63149557	A / G	0.006	0.0052	0.2475	EHBP1	LDL
768.591	PC-O(36:4) or PC-P(36:3)	Glycerophospholipids (GP)	Glycerophosphocholines	Phosphatidylcholines (PC)	rs2710642	chr2:63149557	A / G	-0.0071	0.0056	0.2054	EHBP1	LDL
768.708	TG(44:0)	Glycerolipids (GL)	Triradylglycerols	Triacylglycerols (TG)	rs2710642	chr2:63149557	A / G	-0.0014	0.0317	0.9659	EHBP1	LDL
769.623	SM(39:2)-H-	Sphingolipids (SP)	Phosphosphingolipids	Sphingomyelins (SM)	rs2710642	chr2:63149557	A / G	-0.0065	0.0061	0.2852	EHBP1	LDL
770.57	PC(35:3)	Glycerophospholipids (GP)	Glycerophosphocholines	Phosphatidylcholines (PC)	rs2710642	chr2:63149557	A / G	-0.0015	0.0063	0.8072	EHBP1	LDL
770.606	PC-O(36:3) or PC-P(36:2)	Glycerophospholipids (GP)	Glycerophosphocholines	Phosphatidylcholines (PC)	rs2710642	chr2:63149557	A / G	-0.0065	0.0063	0.3032	EHBP1	LDL
771.59	PA(41:2)	Glycerophospholipids (GP)	Glycerophosphates	Phosphatic acids (PA)	rs2710642	chr2:63149557	A / G	0.0032	0.0088	0.7165	EHBP1	LDL
771.639	SM(39:1)-H-	Sphingolipids (SP)	Phosphosphingolipids	Sphingomyelins (SM)	rs2710642	chr2:63149557	A / G	0.0058	0.0063	0.3571	EHBP1	LDL
772.586	PC(35:2)	Glycerophospholipids (GP)	Glycerophosphocholines	Phosphatidylcholines (PC)	rs2710642	chr2:63149557	A / G	-0.0014	0.0063	0.8299	EHBP1	LDL
772.586	PC(35:1)-H- or PE(38:1)-H-	Glycerophospholipids (GP)	Glycerophosphocholines	Phosphatidylcholines (PC)	rs2710642	chr2:63149557	A / G	0.0062	0.0072	0.3899	EHBP1	LDL
772.622	PC-P(36:1)	Glycerophospholipids (GP)	Glycerophosphocholines	Phosphatidylcholines (PC)	rs2710642	chr2:63149557	A / G	-0.0055	0.0075	0.466	EHBP1	LDL
773.534	PG(36:2)-H-	Glycerophospholipids (GP)	Glycerophosphoglycerols	Phosphatidylglycerols (PG)	rs2710642	chr2:63149557	A / G	0.0135	0.0068	0.04697	EHBP1	LDL
773.582	SM(35:2)+AcO-	Sphingolipids (SP)	Phosphosphingolipids	Sphingomyelins (SM)	rs2710642	chr2:63149557	A / G	0.0035	0.0075	0.6351	EHBP1	LDL
773.653	SM(39:1)	Sphingolipids (SP)	Phosphosphingolipids	Sphingomyelins (SM)	rs2710642	chr2:63149557	A / G	0.002	0.0068	0.7736	EHBP1	LDL
773.654	SM(39:0)-H-	Sphingolipids (SP)	Phosphosphingolipids	Sphingomyelins (SM)	rs2710642	chr2:63149557	A / G	0.0055	0.0072	0.4465	EHBP1	LDL
774.601	PE(38:1)	Glycerophospholipids (GP)	Glycerophosphoethanolamines	Phosphatidylethanolamines (PE)	rs2710642	chr2:63149557	A / G	-0.0021	0.0069	0.7667	EHBP1	LDL
774.638	PC-O(36:1) or PC-P(36:0)	Glycerophospholipids (GP)	Glycerophosphocholines	Phosphatidylcholines (PC)	rs2710642	chr2:63149557	A / G	-0.0005	0.011	0.9653	EHBP1	LDL
775.549	PG(36:1)-H- or PA(37:1)+AcO-	Glycerophospholipids (GP)	Glycerophosphoglycerols	Phosphatidylglycerols (PG)	rs2710642	chr2:63149557	A / G	0.0081	0.0065	0.216	EHBP1	LDL
775.574	SM(40:7)	Sphingolipids (SP)	Phosphosphingolipids	Sphingomyelins (SM)	rs2710642	chr2:63149557	A / G	-0.0371	0.0381	0.33	EHBP1	LDL
777.565	PA(37:0)+AcO-	Glycerophospholipids (GP)	Glycerophosphates	Phosphatic acids (PA)	rs2710642	chr2:63149557	A / G	0.005	0.0053	0.3442	EHBP1	LDL
779.508	PG(32:1)+AcO-	Glycerophospholipids (GP)	Glycerophosphoglycerols	Phosphatidylglycerols (PG)	rs2710642	chr2:63149557	A / G	0.0138	0.0169	0.4154	EHBP1	LDL
780.555	PC(36:4)-H- or PE(39:4)-H-	Glycerophospholipids (GP)	Glycerophosphocholines	Phosphatidylcholines (PC)	rs2710642	chr2:63149557	A / G	0.0049	0.008	0.5365	EHBP1	LDL
782.57	PC(36:4)	Glycerophospholipids (GP)	Glycerophosphocholines	Phosphatidylcholines (PC)	rs2710642	chr2:63149557	A / G	0.0019	0.0042	0.6493	EHBP1	LDL
783.59	PA(42:3)	Glycerophospholipids (GP)	Glycerophosphates	Phosphatic acids (PA)	rs2710642	chr2:63149557	A / G	0.0018	0.0043	0.6856	EHBP1	LDL
783.638	SM(40:3)	Sphingolipids (SP)	Phosphosphingolipids	Sphingomyelins (SM)	rs2710642	chr2:63149557	A / G	-0.0137	0.0072	0.0569	EHBP1	LDL
783.639	SM(40:2)-H-	Sphingolipids (SP)	Phosphosphingolipids	Sphingomyelins (SM)	rs2710642	chr2:63149557	A / G	-0.0045	0.0066	0.4958	EHBP1	LDL
784.586	PE(39:3)	Glycerophospholipids (GP)	Glycerophosphoethanolamines	Phosphatidylethanolamines (PE)	rs2710642	chr2:63149557	A / G	0.0021	0.0035	0.5441	EHBP1	LDL
785.534	PA(38:3)+AcO- or PG(37:3)-H-	Glycerophospholipids (GP)	Glycerophosphates	Phosphatic acids (PA)	rs2710642	chr2:63149557	A / G	0.0048	0.0084	0.5662	EHBP1	LDL
785.582	SM(36:3)+AcO-	Sphingolipids (SP)	Phosphosphingolipids	Sphingomyelins (SM)	rs2710642	chr2:63149557	A / G	0.0002	0.0112	0.9886	EHBP1	LDL
785.606	PA(42:2)	Glycerophospholipids (GP)	Glycerophosphates	Phosphatic acids (PA)	rs2710642	chr2:63149557	A / G	0.002	0.0034	0.5604	EHBP1	LDL
785.653	SM(40:2)	Sphingolipids (SP)	Phosphosphingolipids	Sphingomyelins (SM)	rs2710642	chr2:63149557	A / G	-0.0102	0.0053	0.05207	EHBP1	LDL
785.654	SM(40:1)-H-	Sphingolipids (SP)	Phosphosphingolipids	Sphingomyelins (SM)	rs2710642	chr2:63149557	A / G	0.0117	0.0082	0.1518	EHBP1	LDL
786.601	PE(39:2)	Glycerophospholipids (GP)	Glycerophosphoethanolamines	Phosphatidylethanolamines (PE)	rs2710642	chr2:63149557	A / G	0.0013	0.0035	0.7058	EHBP1	LDL
786.637	PC-P(37:1)	Glycerophospholipids (GP)	Glycerophosphocholines	Phosphatidylcholines (PC)	rs2710642	chr2:63149557	A / G	-0.01	0.0053	0.06184	EHBP1	LDL
787.597	SM(36:2)+AcO-	Sphingolipids (SP)	Phosphosphingolipids	Sphingomyelins (SM)	rs2710642	chr2:63149557	A / G	-0.0045	0.0066	0.497	EHBP1	LDL
787.622	PA(42:1)	Glycerophospholipids (GP)	Glycerophosphates	Phosphatic acids (PA)	rs2710642	chr2:63149557	A / G	0.0017	0.0035	0.6192	EHBP1	LDL
787.669	SM(40:1)	Sphingolipids (SP)	Phosphosphingolipids	Sphingomyelins (SM)	rs2710642	chr2:63149557	A / G	0.002	0.0049	0.679	EHBP1	LDL
788.524	PE(40:7)-H-	Glycerophospholipids (GP)	Glycerophosphoethanolamines	Phosphatidylethanolamines (PE)	rs2710642	chr2:63149557	A / G	0.006	0.01	0.5523	EHBP1	LDL
788.545	PC(32:2)+AcO- or PE(35:2)+AcO-	Glycerophospholipids (GP)	Glycerophosphocholines	Phosphatidylcholines (PC)	rs2710642	chr2:63149557	A / G	-0.0003	0.0069	0.9698	EHBP1	LDL
788.617	PE(39:1)	Glycerophospholipids (GP)	Glycerophosphoethanolamines	Phosphatidylethanolamines (PE)	rs2710642	chr2:63149557	A / G	0.004	0.0055	0.4691	EHBP1	LDL
788.653	PC-O(37:1)	Glycerophospholipids (GP)	Glycerophosphocholines	Phosphatidylcholines (PC)	rs2710642	chr2:63149557	A / G	0.0014	0.005	0.773	EHBP1	LDL
789.544	PA(43:6)-H-	Glycerophospholipids (GP)	Glycerophosphates	Phosphatic acids (PA)	rs2710642	chr2:63149557	A / G	0.0044	0.0068	0.5139	EHBP1	LDL
789.613	SM(36:1)+AcO-	Sphingolipids (SP)	Phosphosphingolipids	Sphingomyelins (SM)	rs2710642	chr2:63149557	A / G	-0.0028	0.0063	0.6511	EHBP1	LDL
789.684	SM(40:0)	Sphingolipids (SP)	Phosphosphingolipids	Sphingomyelins (SM)	rs2710642	chr2:63149557	A / G	0.001	0.0049	0.8399	EHBP1	LDL
790.539	PC(37:6)-H- or PE(40:6)-H-	Glycerophospholipids (GP)	Glycerophosphocholines	Phosphatidylcholines (PC)	rs2710642	chr2:63149557	A / G	0.0066	0.0072	0.3596	EHBP1	LDL
790.56	PC(32:1)+AcO- or PE(35:1)+AcO-	Glycerophospholipids (GP)	Glycerophosphocholines	Phosphatidylcholines (PC)	rs2710642	chr2:63149557	A / G	0.011	0.0103	0.2874	EHBP1	LDL
790.633	PE(39:0)	Glycerophospholipids (GP)	Glycerophosphoethanolamines	Phosphatidylethanolamines (PE)	rs2710642	chr2:63149557	A / G	0.0001	0.0057	0.9848	EHBP1	LDL
790.669	PC-O(37:0)	Glycerophospholipids (GP)	Glycerophosphocholines	Phosphatidylcholines (PC)	rs2710642	chr2:63149557	A / G	0.0037	0.0132	0.78	EHBP1	LDL
791.56	PA(43:5)-H-	Glycerophospholipids (GP)	Glycerophosphates	Phosphatic acids (PA)	rs2710642	chr2:63149557	A / G	0.0053	0.0075	0.4798	EHBP1	LDL
791.629	SM(36:0)+AcO-	Sphingolipids (SP)	Phosphosphingolipids	Sphingomyelins (SM)	rs2710642	chr2:63149557	A / G	0.0039	0.0056	0.4878	EHBP1	LDL
792.554	PC(37:6) or PE(40:6)	Glycerophospholipids (GP)	Glycerophosphocholines	Phosphatidylcholines (PC)	rs2710642	chr2:63149557	A / G	0	0.0073	0.9958	EHBP1	LDL
792.576	PC(32:0)+AcO-	Glycerophospholipids (GP)	Glycerophosphocholines	Phosphatidylcholines (PC)	rs2710642	chr2:63149557	A / G	-0.0011	0.0065	0.8708	EHBP1	LDL
792.708	TG(46:2)	Glycerolipids (GL)	Triradylglycerols	Triacylglycerols (TG)	rs2710642	chr2:63149557	A / G	0.005	0.0169	0.7682	EHBP1	LDL
793.575	PA(43:4)-H-	Glycerophospholipids (GP)	Glycerophosphates	Phosphatic acids (PA)	rs2710642	chr2:63149557	A / G	-0.0004	0.0062	0.947	EHBP1	LDL
794.569	PC(37:5) or PE(40:5)	Glycerophospholipids (GP)	Glycerophosphocholines	Phosphatidylcholines (PC)	rs2710642	chr2:63149557	A / G	0.0012	0.0072	0.8722	EHBP1	LDL
794.57	PC(37:4)-H- or PE(40:4)-H-	Glycerophospholipids (GP)	Glycerophosphocholines	Phosphatidylcholines (PC)	rs2710642	chr2:63149557	A / G	0.0057	0.0065	0.3804	EHBP1	LDL
794.606	PC-O(38:5)	Glycerophospholipids (GP)	Glycerophosphocholines	Phosphatidylcholines (PC)	rs2710642	chr2:63149557	A / G	-0.0017	0.0055	0.7611	EHBP1	LDL
794.723	TG(46:1)	Glycerolipids (GL)	Triradylglycerols	Triacylglycerols (TG)	rs2710642	chr2:63149557	A / G	0.0104	0.018	0.564	EHBP1	LDL
796.513	PE(36:5)+AcO-	Glycerophospholipids (GP)	Glycerophosphoethanolamines	Phosphatidylethanolamines (PE)	rs2710642	chr2:63149557	A / G	-0.0188	0.0234	0.4221	EHBP1	LDL
796.586	PC(37:4)	Glycerophospholipids (GP)	Glycerophosphocholines	Phosphatidylcholines (PC)	rs2710642	chr2:63149557	A / G	0.0009	0.0079	0.9117	EHBP1	LDL
796.586	PE(40:3)-H- or PC(37:3)-H-	Glycerophospholipids (GP)	Glycerophosphoethanolamines	Phosphatidylethanolamines (PE)	rs2710642	chr2:63149557	A / G	0.0017	0.0067	0.8013	EHBP1	LDL
796.622	PC-P(38:3)	Glycerophospholipids (GP)	Glycerophosphocholines	Phosphatidylcholines (PC)	rs2710642	chr2:63149557	A / G	-0.0043	0.0066	0.5079	EHBP1	LDL
796.739	TG(46:0)	Glycerolipids (GL)	Triradylglycerols	Triacylglycerols (TG)	rs2710642	chr2:63149557	A / G	0.0152	0.0219	0.4868	EHBP1	LDL
797.654	SM(41:2)-H-	Sphingolipids (SP)	Phosphosphingolipids	Sphingomyelins (SM)	rs2710642	chr2:63149557	A / G	-0.0054	0.0071	0.4458	EHBP1	LDL
798.529	PE(36:4)+AcO-	Glycerophospholipids (GP)	Glycerophosphoethanolamines	Phosphatidylethanolamines (PE)	rs2710642	chr2:63149557	A / G	-0.0064	0.0262	0.8057	EHBP1	LDL
798.601	PC(37:3) or PE(40:3)	Glycerophospholipids (GP)	Glycerophosphocholines	Phosphatidylcholines (PC)	rs2710642	chr2:63149557	A / G	-0.0044	0.0068	0.5163	EHBP1	LDL
798.602	PE(40:2)-H-	Glycerophospholipids (GP)	Glycerophosphoethanolamines	Phosphatidylethanolamines (PE)	rs2710642	chr2:63149557	A / G	-0.0005	0.0085	0.9536	EHBP1	LDL
799.574	SM(42:9)	Sphingolipids (SP)	Phosphosphingolipids	Sphingomyelins (SM)	rs2710642	chr2:63149557	A / G	-0.0447	0.0418	0.2851	EHBP1	LDL
799.668	SM(41:2)	Sphingolipids (SP)	Phosphosphingolipids	Sphingomyelins (SM)	rs2710642	chr2:63149557	A / G	-0.0037	0.0062	0.552	EHBP1	LDL
799.67	SM(41:1)-H-	Sphingolipids (SP)	Phosphosphingolipids	Sphingomyelins (SM)	rs2710642	chr2:63149557	A / G	0.01	0.007	0.1546	EHBP1	LDL
800.545	PC(33:3)+AcO- or PE(36:3)+AcO-	Glycerophospholipids (GP)	Glycerophosphocholines	Phosphatidylcholines (PC)	rs2710642	chr2:63149557	A / G	-0.0009	0.013	0.9478	EHBP1	LDL
800.653	PC-P(38:1)	Glycerophospholipids (GP)	Glycerophosphocholines	Phosphatidylcholines (PC)	rs2710642	chr2:63149557	A / G	-0.0055	0.0058	0.3433	EHBP1	LDL
801.59	SM(42:8)	Sphingolipids (SP)	Phosphosphingolipids	Sphingomyelins (SM)	rs2710642	chr2:63149557	A / G	-0.0204	0.0516	0.6933	EHBP1	LDL
801.684	SM(41:1)	Sphingolipids (SP)	Phosphosphingolipids	Sphingomyelins (SM)	rs2710642	chr2:63149557	A / G	0.0085	0.0067	0.2052	EHBP1	LDL
801.686	SM(41:0)-H-	Sphingolipids (SP)	Phosphosphingolipids	Sphingomyelins (SM)	rs2710642	chr2:63149557	A / G	0.0055	0.0088	0.5328	EHBP1	LDL
802.574	PC-P(39:7)	Glycerophospholipids (GP)	Glycerophosphocholines	Phosphatidylcholines (PC)	rs2710642	chr2:63149557	A / G	-0.0099	0.0319	0.7552	EHBP1	LDL
802.669	PC-O(38:1)	Glycerophospholipids (GP)	Glycerophosphocholines	Phosphatidylcholines (PC)	rs2710642	chr2:63149557	A / G	0.0071	0.0074	0.3386	EHBP1	LDL
803.629	SM(37:1)+AcO-	Sphingolipids (SP)	Phosphosphingolipids	Sphingomyelins (SM)	rs2710642	chr2:63149557	A / G	-0.0024	0.0075	0.7494	EHBP1	LDL
806.569	PC(38:6)	Glycerophospholipids (GP)	Glycerophosphocholines	Phosphatidylcholines (PC)	rs2710642	chr2:63149557	A / G	0.0026	0.0057	0.6458	EHBP1	LDL
807.503	PI(32:1)-H-	Glycerophospholipids (GP)	Glycerophosphoinositols	Phosphatidylinositols (PI)	rs2710642	chr2:63149557	A / G	-0.0018	0.0138	0.8935	EHBP1	LDL
807.59	PA(44:5)	Glycerophospholipids (GP)	Glycerophosphates	Phosphatic acids (PA)	rs2710642	chr2:63149557	A / G	0.0024	0.0058	0.6798	EHBP1	LDL
808.534	PS(33:0)+AcO-	Glycerophospholipids (GP)	Glycerophosphoserines	Phosphatidylserines (PS)	rs2710642	chr2:63149557	A / G	-0.0089	0.0169	0.5991	EHBP1	LDL
808.585	PC(38:5)	Glycerophospholipids (GP)	Glycerophosphocholines	Phosphatidylcholines (PC)	rs2710642	chr2:63149557	A / G	0.0012	0.0047	0.7944	EHBP1	LDL
808.739	TG(47:1)	Glycerolipids (GL)	Triradylglycerols	Triacylglycerols (TG)	rs2710642	chr2:63149557	A / G	-0.0078	0.0251	0.756	EHBP1	LDL
809.534	PA(40:5)+AcO- or PG(39:5)-H-	Glycerophospholipids (GP)	Glycerophosphates	Phosphatic acids (PA)	rs2710642	chr2:63149557	A / G	0.008	0.0112	0.4753	EHBP1	LDL
809.555	PG(34:0)+AcO-	Glycerophospholipids (GP)	Glycerophosphoglycerols	Phosphatidylglycerols (PG)	rs2710642	chr2:63149557	A / G	0.0117	0.0188	0.5314	EHBP1	LDL
809.606	PA(44:4)	Glycerophospholipids (GP)	Glycerophosphates	Phosphatic acids (PA)	rs2710642	chr2:63149557	A / G	0.0008	0.0047	0.8561	EHBP1	LDL
809.653	SM(42:4)	Sphingolipids (SP)	Phosphosphingolipids	Sphingomyelins (SM)	rs2710642	chr2:63149557	A / G	0.0072	0.0068	0.2871	EHBP1	LDL
810.529	PC(34:5)+AcO- or PE(37:5)+AcO-	Glycerophospholipids (GP)	Glycerophosphocholines	Phosphatidylcholines (PC)	rs2710642	chr2:63149557	A / G	0.0134	0.0133	0.3139	EHBP1	LDL
810.601	PE(41:4)	Glycerophospholipids (GP)	Glycerophosphoethanolamines	Phosphatidylethanolamines (PE)	rs2710642	chr2:63149557	A / G	0.0011	0.0053	0.8383	EHBP1	LDL
811.669	SM(42:3)	Sphingolipids (SP)	Phosphosphingolipids	Sphingomyelins (SM)	rs2710642	chr2:63149557	A / G	-0.0095	0.0063	0.1306	EHBP1	LDL
811.67	SM(42:2)-H-	Sphingolipids (SP)	Phosphosphingolipids	Sphingomyelins (SM)	rs2710642	chr2:63149557	A / G	-0.0028	0.0094	0.7637	EHBP1	LDL
812.544	PE(37:4)+AcO- or PC(34:4)+AcO-	Glycerophospholipids (GP)	Glycerophosphoethanolamines	Phosphatidylethanolamines (PE)	rs2710642	chr2:63149557	A / G	0.0057	0.01	0.5709	EHBP1	LDL
812.617	PE(41:3)	Glycerophospholipids (GP)	Glycerophosphoethanolamines	Phosphatidylethanolamines (PE)	rs2710642	chr2:63149557	A / G	-0.0031	0.0054	0.5618	EHBP1	LDL
812.653	PC-O(39:3) or PC-P(39:2)	Glycerophospholipids (GP)	Glycerophosphocholines	Phosphatidylcholines (PC)	rs2710642	chr2:63149557	A / G	-0.0091	0.0064	0.1519	EHBP1	LDL
813.684	SM(42:2)	Sphingolipids (SP)	Phosphosphingolipids	Sphingomyelins (SM)	rs2710642	chr2:63149557	A / G	-0.0078	0.0062	0.21	EHBP1	LDL
814.56	PC(34:3)+AcO-	Glycerophospholipids (GP)	Glycerophosphocholines	Phosphatidylcholines (PC)	rs2710642	chr2:63149557	A / G	0.0002	0.0073	0.982	EHBP1	LDL
814.574	PC-O(40:9) or PC-P(40:8)	Glycerophospholipids (GP)	Glycerophosphocholines	Phosphatidylcholines (PC)	rs2710642	chr2:63149557	A / G	-0.0232	0.0257	0.368	EHBP1	LDL
814.632	PE(41:2)	Glycerophospholipids (GP)	Glycerophosphoethanolamines	Phosphatidylethanolamines (PE)	rs2710642	chr2:63149557	A / G	-0.0032	0.006	0.5967	EHBP1	LDL
814.669	PC-P(39:1)	Glycerophospholipids (GP)	Glycerophosphocholines	Phosphatidylcholines (PC)	rs2710642	chr2:63149557	A / G	-0.008	0.0062	0.1976	EHBP1	LDL
815.7	SM(42:1)	Sphingolipids (SP)	Phosphosphingolipids	Sphingomyelins (SM)	rs2710642	chr2:63149557	A / G	0.0069	0.0058	0.2363	EHBP1	LDL
816.576	PC(34:2)+AcO- or PS(38:1)-H-	Glycerophospholipids (GP)	Glycerophosphocholines	Phosphatidylcholines (PC)	rs2710642	chr2:63149557	A / G	0.0008	0.0055	0.8822	EHBP1	LDL
816.684	PC-O(39:1) or PC-P(39:0)	Glycerophospholipids (GP)	Glycerophosphocholines	Phosphatidylcholines (PC)	rs2710642	chr2:63149557	A / G	0.0073	0.0051	0.1508	EHBP1	LDL
817.575	PA(45:6)-H-	Glycerophospholipids (GP)	Glycerophosphates	Phosphatic acids (PA)	rs2710642	chr2:63149557	A / G	0.0008	0.0056	0.8789	EHBP1	LDL
817.644	SM(38:1)+AcO-	Sphingolipids (SP)	Phosphosphingolipids	Sphingomyelins (SM)	rs2710642	chr2:63149557	A / G	-0.0054	0.0062	0.3875	EHBP1	LDL
818.591	PC(34:1)+AcO-	Glycerophospholipids (GP)	Glycerophosphocholines	Phosphatidylcholines (PC)	rs2710642	chr2:63149557	A / G	-0.0051	0.0062	0.4112	EHBP1	LDL
818.606	PC-O(40:7) or PC-P(40:6)	Glycerophospholipids (GP)	Glycerophosphocholines	Phosphatidylcholines (PC)	rs2710642	chr2:63149557	A / G	-0.0013	0.007	0.8551	EHBP1	LDL
818.724	TG(48:3)	Glycerolipids (GL)	Triradylglycerols	Triacylglycerols (TG)	rs2710642	chr2:63149557	A / G	-0.0005	0.0113	0.9666	EHBP1	LDL
819.591	PA(45:5)-H-	Glycerophospholipids (GP)	Glycerophosphates	Phosphatic acids (PA)	rs2710642	chr2:63149557	A / G	-0.0043	0.006	0.4732	EHBP1	LDL
819.66	SM(38:0)+AcO-	Sphingolipids (SP)	Phosphosphingolipids	Sphingomyelins (SM)	rs2710642	chr2:63149557	A / G	-0.0102	0.0069	0.1435	EHBP1	LDL
820.607	PE(37:0)+AcO- or PC(34:0)+AcO-	Glycerophospholipids (GP)	Glycerophosphoethanolamines	Phosphatidylethanolamines (PE)	rs2710642	chr2:63149557	A / G	-0.0057	0.0064	0.3702	EHBP1	LDL
820.621	PC-O(40:6) or PC-P(40:5)	Glycerophospholipids (GP)	Glycerophosphocholines	Phosphatidylcholines (PC)	rs2710642	chr2:63149557	A / G	0.0011	0.0057	0.8499	EHBP1	LDL
820.739	TG(48:2)	Glycerolipids (GL)	Triradylglycerols	Triacylglycerols (TG)	rs2710642	chr2:63149557	A / G	0.0013	0.0122	0.9169	EHBP1	LDL
821.606	PA(45:4)-H-	Glycerophospholipids (GP)	Glycerophosphates	Phosphatic acids (PA)	rs2710642	chr2:63149557	A / G	-0.0034	0.0062	0.5859	EHBP1	LDL
822.529	PE(38:6)+AcO-	Glycerophospholipids (GP)	Glycerophosphoethanolamines	Phosphatidylethanolamines (PE)	rs2710642	chr2:63149557	A / G	0.0168	0.0219	0.4449	EHBP1	LDL
822.637	PC-O(40:5)	Glycerophospholipids (GP)	Glycerophosphocholines	Phosphatidylcholines (PC)	rs2710642	chr2:63149557	A / G	-0.0029	0.0061	0.6366	EHBP1	LDL
822.755	TG(48:1)	Glycerolipids (GL)	Triradylglycerols	Triacylglycerols (TG)	rs2710642	chr2:63149557	A / G	0.0054	0.0141	0.7037	EHBP1	LDL
823.534	PI(33:0)-H-	Glycerophospholipids (GP)	Glycerophosphoinositols	Phosphatidylinositols (PI)	rs2710642	chr2:63149557	A / G	0.0132	0.035	0.7062	EHBP1	LDL
824.771	TG(48:0)	Glycerolipids (GL)	Triradylglycerols	Triacylglycerols (TG)	rs2710642	chr2:63149557	A / G	0.0148	0.0186	0.4269	EHBP1	LDL
825.592	SM(44:9)-H-	Sphingolipids (SP)	Phosphosphingolipids	Sphingomyelins (SM)	rs2710642	chr2:63149557	A / G	-0.0042	0.0068	0.5429	EHBP1	LDL
829.644	SM(39:2)+AcO-	Sphingolipids (SP)	Phosphosphingolipids	Sphingomyelins (SM)	rs2710642	chr2:63149557	A / G	-0.0049	0.008	0.544	EHBP1	LDL
830.569	PC(40:8)	Glycerophospholipids (GP)	Glycerophosphocholines	Phosphatidylcholines (PC)	rs2710642	chr2:63149557	A / G	0.0037	0.0079	0.644	EHBP1	LDL
830.592	PC(35:2)+AcO- or PS(39:1)-H-	Glycerophospholipids (GP)	Glycerophosphocholines	Phosphatidylcholines (PC)	rs2710642	chr2:63149557	A / G	0.0102	0.0073	0.1595	EHBP1	LDL
831.66	SM(39:1)+AcO-	Sphingolipids (SP)	Phosphosphingolipids	Sphingomyelins (SM)	rs2710642	chr2:63149557	A / G	0.0035	0.0077	0.6527	EHBP1	LDL
832.535	PS(35:2)+AcO-	Glycerophospholipids (GP)	Glycerophosphoserines	Phosphatidylserines (PS)	rs2710642	chr2:63149557	A / G	-0.0129	0.0181	0.4772	EHBP1	LDL
832.607	PE(38:1)+AcO- or PC(35:1)+AcO-	Glycerophospholipids (GP)	Glycerophosphoethanolamines	Phosphatidylethanolamines (PE)	rs2710642	chr2:63149557	A / G	0.0006	0.0081	0.9404	EHBP1	LDL
832.739	TG(49:3)	Glycerolipids (GL)	Triradylglycerols	Triacylglycerols (TG)	rs2710642	chr2:63149557	A / G	-0.0037	0.0171	0.8277	EHBP1	LDL
833.519	PI(34:2)-H-	Glycerophospholipids (GP)	Glycerophosphoinositols	Phosphatidylinositols (PI)	rs2710642	chr2:63149557	A / G	0.0018	0.0073	0.8103	EHBP1	LDL
833.606	PA(46:5)-H-	Glycerophospholipids (GP)	Glycerophosphates	Phosphatic acids (PA)	rs2710642	chr2:63149557	A / G	0.0012	0.0076	0.8759	EHBP1	LDL
834.529	PE(39:7)+AcO- or PS(40:6)-H-	Glycerophospholipids (GP)	Glycerophosphoethanolamines	Phosphatidylethanolamines (PE)	rs2710642	chr2:63149557	A / G	0.0019	0.0074	0.8007	EHBP1	LDL
834.601	PE(43:6)	Glycerophospholipids (GP)	Glycerophosphoethanolamines	Phosphatidylethanolamines (PE)	rs2710642	chr2:63149557	A / G	0.003	0.0069	0.6673	EHBP1	LDL
834.755	TG(49:2)	Glycerolipids (GL)	Triradylglycerols	Triacylglycerols (TG)	rs2710642	chr2:63149557	A / G	0.0006	0.0119	0.9619	EHBP1	LDL
835.534	PI(34:1)-H-	Glycerophospholipids (GP)	Glycerophosphoinositols	Phosphatidylinositols (PI)	rs2710642	chr2:63149557	A / G	0.0057	0.0086	0.5057	EHBP1	LDL
835.597	SM(40:6)+AcO-	Sphingolipids (SP)	Phosphosphingolipids	Sphingomyelins (SM)	rs2710642	chr2:63149557	A / G	0.0039	0.0099	0.6954	EHBP1	LDL
836.545	PC(36:6)+AcO- or PE(39:6)+AcO-	Glycerophospholipids (GP)	Glycerophosphocholines	Phosphatidylcholines (PC)	rs2710642	chr2:63149557	A / G	0.0045	0.0093	0.6294	EHBP1	LDL
836.616	PE(43:5)	Glycerophospholipids (GP)	Glycerophosphoethanolamines	Phosphatidylethanolamines (PE)	rs2710642	chr2:63149557	A / G	-0.0044	0.0061	0.4688	EHBP1	LDL
836.77	TG(49:1)	Glycerolipids (GL)	Triradylglycerols	Triacylglycerols (TG)	rs2710642	chr2:63149557	A / G	0.0036	0.014	0.7947	EHBP1	LDL
837.55	PI(34:0)-H-	Glycerophospholipids (GP)	Glycerophosphoinositols	Phosphatidylinositols (PI)	rs2710642	chr2:63149557	A / G	0.0097	0.0119	0.415	EHBP1	LDL
838.56	PE(39:5)+AcO- or PC(36:5)+AcO-	Glycerophospholipids (GP)	Glycerophosphoethanolamines	Phosphatidylethanolamines (PE)	rs2710642	chr2:63149557	A / G	-0.0049	0.0108	0.6517	EHBP1	LDL
838.574	PC-O(42:11) or PC-P(42:10)	Glycerophospholipids (GP)	Glycerophosphocholines	Phosphatidylcholines (PC)	rs2710642	chr2:63149557	A / G	-0.0157	0.0614	0.7977	EHBP1	LDL
840.576	PC(36:4)+AcO- or PE(39:4)+AcO-	Glycerophospholipids (GP)	Glycerophosphocholines	Phosphatidylcholines (PC)	rs2710642	chr2:63149557	A / G	0.0024	0.0057	0.6776	EHBP1	LDL
841.644	SM(40:3)+AcO-	Sphingolipids (SP)	Phosphosphingolipids	Sphingomyelins (SM)	rs2710642	chr2:63149557	A / G	-0.0122	0.008	0.1269	EHBP1	LDL
842.592	PC(36:3)+AcO-	Glycerophospholipids (GP)	Glycerophosphocholines	Phosphatidylcholines (PC)	rs2710642	chr2:63149557	A / G	0.0022	0.0053	0.6826	EHBP1	LDL
842.664	PC(40:1)-H-	Glycerophospholipids (GP)	Glycerophosphocholines	Phosphatidylcholines (PC)	rs2710642	chr2:63149557	A / G	-0.0126	0.0086	0.1405	EHBP1	LDL
843.66	SM(40:2)+AcO-	Sphingolipids (SP)	Phosphosphingolipids	Sphingomyelins (SM)	rs2710642	chr2:63149557	A / G	-0.0095	0.0061	0.1176	EHBP1	LDL
844.607	PC(36:2)+AcO- or PE(39:2)+AcO-	Glycerophospholipids (GP)	Glycerophosphocholines	Phosphatidylcholines (PC)	rs2710642	chr2:63149557	A / G	0.0034	0.0054	0.5346	EHBP1	LDL
844.739	TG(50:4)	Glycerolipids (GL)	Triradylglycerols	Triacylglycerols (TG)	rs2710642	chr2:63149557	A / G	0.0011	0.0092	0.9047	EHBP1	LDL
845.675	SM(40:1)+AcO-	Sphingolipids (SP)	Phosphosphingolipids	Sphingomyelins (SM)	rs2710642	chr2:63149557	A / G	0.0037	0.0062	0.5532	EHBP1	LDL
846.623	PE(39:1)+AcO- or PC(36:1)+AcO-	Glycerophospholipids (GP)	Glycerophosphoethanolamines	Phosphatidylethanolamines (PE)	rs2710642	chr2:63149557	A / G	0.003	0.0072	0.6777	EHBP1	LDL
846.755	TG(50:3)	Glycerolipids (GL)	Triradylglycerols	Triacylglycerols (TG)	rs2710642	chr2:63149557	A / G	-0.0019	0.0082	0.8166	EHBP1	LDL
847.534	PI(35:2)-H-	Glycerophospholipids (GP)	Glycerophosphoinositols	Phosphatidylinositols (PI)	rs2710642	chr2:63149557	A / G	0.0034	0.0118	0.7753	EHBP1	LDL
847.691	SM(40:0)+AcO-	Sphingolipids (SP)	Phosphosphingolipids	Sphingomyelins (SM)	rs2710642	chr2:63149557	A / G	-0.0004	0.0064	0.9487	EHBP1	LDL
848.566	PS(36:1)+AcO-	Glycerophospholipids (GP)	Glycerophosphoserines	Phosphatidylserines (PS)	rs2710642	chr2:63149557	A / G	0.0228	0.0108	0.03503	EHBP1	LDL
848.639	PC(36:0)+AcO-	Glycerophospholipids (GP)	Glycerophosphocholines	Phosphatidylcholines (PC)	rs2710642	chr2:63149557	A / G	-0.0009	0.0075	0.9005	EHBP1	LDL
848.77	TG(50:2)	Glycerolipids (GL)	Triradylglycerols	Triacylglycerols (TG)	rs2710642	chr2:63149557	A / G	0.0026	0.0093	0.7826	EHBP1	LDL
849.565	PA(43:6)+AcO-	Glycerophospholipids (GP)	Glycerophosphates	Phosphatic acids (PA)	rs2710642	chr2:63149557	A / G	0.018	0.0111	0.1036	EHBP1	LDL
850.56	PC(37:6)+AcO- or PE(40:6)+AcO-	Glycerophospholipids (GP)	Glycerophosphocholines	Phosphatidylcholines (PC)	rs2710642	chr2:63149557	A / G	0.016	0.0096	0.0955	EHBP1	LDL
850.786	TG(50:1)	Glycerolipids (GL)	Triradylglycerols	Triacylglycerols (TG)	rs2710642	chr2:63149557	A / G	0.0108	0.012	0.3672	EHBP1	LDL
851.602	PG(37:0)+AcO-	Glycerophospholipids (GP)	Glycerophosphoglycerols	Phosphatidylglycerols (PG)	rs2710642	chr2:63149557	A / G	-0.0028	0.007	0.6945	EHBP1	LDL
852.576	PC(37:5)+AcO- or PE(40:5)+AcO-	Glycerophospholipids (GP)	Glycerophosphocholines	Phosphatidylcholines (PC)	rs2710642	chr2:63149557	A / G	0.011	0.0082	0.1785	EHBP1	LDL
852.802	TG(50:0)	Glycerolipids (GL)	Triradylglycerols	Triacylglycerols (TG)	rs2710642	chr2:63149557	A / G	0.0116	0.0113	0.308	EHBP1	LDL
854.591	PC(37:4)+AcO- or PE(40:4)+AcO-	Glycerophospholipids (GP)	Glycerophosphocholines	Phosphatidylcholines (PC)	rs2710642	chr2:63149557	A / G	0.0094	0.008	0.2367	EHBP1	LDL
856.607	PE(40:3)+AcO- or PC(37:3)+AcO-	Glycerophospholipids (GP)	Glycerophosphoethanolamines	Phosphatidylethanolamines (PE)	rs2710642	chr2:63149557	A / G	0.006	0.0077	0.4381	EHBP1	LDL
857.519	PI(36:4)-H-	Glycerophospholipids (GP)	Glycerophosphoinositols	Phosphatidylinositols (PI)	rs2710642	chr2:63149557	A / G	0.0036	0.0071	0.6161	EHBP1	LDL
857.675	SM(41:2)+AcO-	Sphingolipids (SP)	Phosphosphingolipids	Sphingomyelins (SM)	rs2710642	chr2:63149557	A / G	-0.0031	0.0068	0.6494	EHBP1	LDL
858.529	PS(42:8)-H-	Glycerophospholipids (GP)	Glycerophosphoserines	Phosphatidylserines (PS)	rs2710642	chr2:63149557	A / G	0.0049	0.0072	0.4979	EHBP1	LDL
858.754	TG(51:4)	Glycerolipids (GL)	Triradylglycerols	Triacylglycerols (TG)	rs2710642	chr2:63149557	A / G	0.0008	0.0134	0.9499	EHBP1	LDL
859.534	PI(36:3)-H-	Glycerophospholipids (GP)	Glycerophosphoinositols	Phosphatidylinositols (PI)	rs2710642	chr2:63149557	A / G	0.0066	0.0075	0.3778	EHBP1	LDL
859.597	SM(42:8)+AcO-	Sphingolipids (SP)	Phosphosphingolipids	Sphingomyelins (SM)	rs2710642	chr2:63149557	A / G	0.0016	0.0157	0.9195	EHBP1	LDL
859.691	SM(41:1)+AcO-	Sphingolipids (SP)	Phosphosphingolipids	Sphingomyelins (SM)	rs2710642	chr2:63149557	A / G	0.0078	0.0079	0.3205	EHBP1	LDL
860.545	PC(38:8)+AcO- or PS(42:7)-H-	Glycerophospholipids (GP)	Glycerophosphocholines	Phosphatidylcholines (PC)	rs2710642	chr2:63149557	A / G	0.0048	0.0072	0.5064	EHBP1	LDL
860.77	TG(51:3)	Glycerolipids (GL)	Triradylglycerols	Triacylglycerols (TG)	rs2710642	chr2:63149557	A / G	-0.002	0.0085	0.8147	EHBP1	LDL
861.55	PI(36:2)-H-	Glycerophospholipids (GP)	Glycerophosphoinositols	Phosphatidylinositols (PI)	rs2710642	chr2:63149557	A / G	0.004	0.0063	0.5237	EHBP1	LDL
861.707	SM(41:0)+AcO-	Sphingolipids (SP)	Phosphosphingolipids	Sphingomyelins (SM)	rs2710642	chr2:63149557	A / G	0.0076	0.0082	0.3506	EHBP1	LDL
862.56	PC(38:7)+AcO-	Glycerophospholipids (GP)	Glycerophosphocholines	Phosphatidylcholines (PC)	rs2710642	chr2:63149557	A / G	0.0036	0.0065	0.5796	EHBP1	LDL
862.786	TG(51:2)	Glycerolipids (GL)	Triradylglycerols	Triacylglycerols (TG)	rs2710642	chr2:63149557	A / G	0.0006	0.0098	0.9533	EHBP1	LDL
863.565	PI(36:1)-H-	Glycerophospholipids (GP)	Glycerophosphoinositols	Phosphatidylinositols (PI)	rs2710642	chr2:63149557	A / G	0.0152	0.0083	0.06728	EHBP1	LDL
863.581	PA(44:6)+AcO- or PG(43:6)-H-	Glycerophospholipids (GP)	Glycerophosphates	Phosphatic acids (PA)	rs2710642	chr2:63149557	A / G	0.015	0.0083	0.07087	EHBP1	LDL
864.576	PC(38:6)+AcO-	Glycerophospholipids (GP)	Glycerophosphocholines	Phosphatidylcholines (PC)	rs2710642	chr2:63149557	A / G	0.0013	0.0077	0.8656	EHBP1	LDL
864.802	TG(51:1)	Glycerolipids (GL)	Triradylglycerols	Triacylglycerols (TG)	rs2710642	chr2:63149557	A / G	0.0075	0.0146	0.6056	EHBP1	LDL
865.581	PI(36:0)-H-	Glycerophospholipids (GP)	Glycerophosphoinositols	Phosphatidylinositols (PI)	rs2710642	chr2:63149557	A / G	0.0014	0.0075	0.856	EHBP1	LDL
866.592	PC(38:5)+AcO-	Glycerophospholipids (GP)	Glycerophosphocholines	Phosphatidylcholines (PC)	rs2710642	chr2:63149557	A / G	-0.0019	0.0064	0.7661	EHBP1	LDL
868.607	PC(38:4)+AcO- or PE(41:4)+AcO-	Glycerophospholipids (GP)	Glycerophosphocholines	Phosphatidylcholines (PC)	rs2710642	chr2:63149557	A / G	0.0019	0.0065	0.7648	EHBP1	LDL
868.739	TG(52:6)	Glycerolipids (GL)	Triradylglycerols	Triacylglycerols (TG)	rs2710642	chr2:63149557	A / G	0.0036	0.0139	0.7969	EHBP1	LDL
869.675	SM(42:3)+AcO-	Sphingolipids (SP)	Phosphosphingolipids	Sphingomyelins (SM)	rs2710642	chr2:63149557	A / G	-0.0109	0.007	0.1215	EHBP1	LDL
870.55	PS(38:4)+AcO-	Glycerophospholipids (GP)	Glycerophosphoserines	Phosphatidylserines (PS)	rs2710642	chr2:63149557	A / G	0.0203	0.0184	0.272	EHBP1	LDL
870.623	PC(38:3)+AcO- or PE(41:3)+AcO-	Glycerophospholipids (GP)	Glycerophosphocholines	Phosphatidylcholines (PC)	rs2710642	chr2:63149557	A / G	-0.0016	0.0071	0.8262	EHBP1	LDL
870.754	TG(52:5)	Glycerolipids (GL)	Triradylglycerols	Triacylglycerols (TG)	rs2710642	chr2:63149557	A / G	0.0021	0.0103	0.841	EHBP1	LDL
871.691	SM(42:2)+AcO-	Sphingolipids (SP)	Phosphosphingolipids	Sphingomyelins (SM)	rs2710642	chr2:63149557	A / G	-0.0091	0.0071	0.1982	EHBP1	LDL
871.763	SM(46:1)	Sphingolipids (SP)	Phosphosphingolipids	Sphingomyelins (SM)	rs2710642	chr2:63149557	A / G	0.0021	0.0104	0.8421	EHBP1	LDL
872.566	PS(38:3)+AcO-	Glycerophospholipids (GP)	Glycerophosphoserines	Phosphatidylserines (PS)	rs2710642	chr2:63149557	A / G	-0.0028	0.0128	0.825	EHBP1	LDL
872.638	PE(41:2)+AcO- or PS(42:1)-H-	Glycerophospholipids (GP)	Glycerophosphoethanolamines	Phosphatidylethanolamines (PE)	rs2710642	chr2:63149557	A / G	-0.0054	0.0083	0.5171	EHBP1	LDL
872.77	TG(52:4)	Glycerolipids (GL)	Triradylglycerols	Triacylglycerols (TG)	rs2710642	chr2:63149557	A / G	0.0007	0.0087	0.9391	EHBP1	LDL
873.707	SM(42:1)+AcO-	Sphingolipids (SP)	Phosphosphingolipids	Sphingomyelins (SM)	rs2710642	chr2:63149557	A / G	0.0077	0.0067	0.2481	EHBP1	LDL
874.786	TG(52:3)	Glycerolipids (GL)	Triradylglycerols	Triacylglycerols (TG)	rs2710642	chr2:63149557	A / G	-0.0001	0.007	0.9907	EHBP1	LDL
875.722	SM(42:0)+AcO-	Sphingolipids (SP)	Phosphosphingolipids	Sphingomyelins (SM)	rs2710642	chr2:63149557	A / G	0.006	0.0066	0.3627	EHBP1	LDL
876.597	PS(38:1)+AcO-	Glycerophospholipids (GP)	Glycerophosphoserines	Phosphatidylserines (PS)	rs2710642	chr2:63149557	A / G	-0.001	0.0097	0.9154	EHBP1	LDL
876.802	TG(52:2)	Glycerolipids (GL)	Triradylglycerols	Triacylglycerols (TG)	rs2710642	chr2:63149557	A / G	0.0027	0.0078	0.7307	EHBP1	LDL
877.596	PA(45:6)+AcO- or PG(44:6)-H-	Glycerophospholipids (GP)	Glycerophosphates	Phosphatic acids (PA)	rs2710642	chr2:63149557	A / G	-0.0044	0.0117	0.7073	EHBP1	LDL
878.592	PC(39:6)+AcO- or PS(43:5)-H-	Glycerophospholipids (GP)	Glycerophosphocholines	Phosphatidylcholines (PC)	rs2710642	chr2:63149557	A / G	0.0083	0.0087	0.3371	EHBP1	LDL
878.817	TG(52:1)	Glycerolipids (GL)	Triradylglycerols	Triacylglycerols (TG)	rs2710642	chr2:63149557	A / G	0.0007	0.0075	0.9261	EHBP1	LDL
880.833	TG(52:0)	Glycerolipids (GL)	Triradylglycerols	Triacylglycerols (TG)	rs2710642	chr2:63149557	A / G	0.0176	0.0171	0.3024	EHBP1	LDL
881.519	PI(38:6)-H-	Glycerophospholipids (GP)	Glycerophosphoinositols	Phosphatidylinositols (PI)	rs2710642	chr2:63149557	A / G	0.0084	0.0088	0.3381	EHBP1	LDL
883.534	PI(38:5)-H-	Glycerophospholipids (GP)	Glycerophosphoinositols	Phosphatidylinositols (PI)	rs2710642	chr2:63149557	A / G	0.0088	0.0078	0.2599	EHBP1	LDL
884.545	PS(44:9)-H-	Glycerophospholipids (GP)	Glycerophosphoserines	Phosphatidylserines (PS)	rs2710642	chr2:63149557	A / G	0.0097	0.0077	0.2063	EHBP1	LDL
884.566	PS(39:4)+AcO-	Glycerophospholipids (GP)	Glycerophosphoserines	Phosphatidylserines (PS)	rs2710642	chr2:63149557	A / G	0.0157	0.0115	0.1752	EHBP1	LDL
885.55	PI(38:4)-H-	Glycerophospholipids (GP)	Glycerophosphoinositols	Phosphatidylinositols (PI)	rs2710642	chr2:63149557	A / G	0.0037	0.0055	0.499	EHBP1	LDL
886.56	PC(40:9)+AcO-	Glycerophospholipids (GP)	Glycerophosphocholines	Phosphatidylcholines (PC)	rs2710642	chr2:63149557	A / G	0.0045	0.0056	0.4268	EHBP1	LDL
886.786	TG(53:4)	Glycerolipids (GL)	Triradylglycerols	Triacylglycerols (TG)	rs2710642	chr2:63149557	A / G	-0.003	0.0092	0.7444	EHBP1	LDL
887.566	PI(38:3)-H-	Glycerophospholipids (GP)	Glycerophosphoinositols	Phosphatidylinositols (PI)	rs2710642	chr2:63149557	A / G	0.0023	0.0066	0.7305	EHBP1	LDL
888.576	PC(40:8)+AcO-	Glycerophospholipids (GP)	Glycerophosphocholines	Phosphatidylcholines (PC)	rs2710642	chr2:63149557	A / G	-0.0004	0.008	0.964	EHBP1	LDL
888.742	PC(43:0)	Glycerophospholipids (GP)	Glycerophosphocholines	Phosphatidylcholines (PC)	rs2710642	chr2:63149557	A / G	0.0453	0.0393	0.2492	EHBP1	LDL
888.802	TG(53:3)	Glycerolipids (GL)	Triradylglycerols	Triacylglycerols (TG)	rs2710642	chr2:63149557	A / G	-0.003	0.0079	0.7063	EHBP1	LDL
890.592	PC(40:7)+AcO-	Glycerophospholipids (GP)	Glycerophosphocholines	Phosphatidylcholines (PC)	rs2710642	chr2:63149557	A / G	0.004	0.0075	0.5902	EHBP1	LDL
890.781	TG_oxid(52:3)	Glycerolipids (GL)	Triradylglycerols	Triacylglycerols (TG)	rs2710642	chr2:63149557	A / G	-0.0085	0.0223	0.7048	EHBP1	LDL
890.817	TG(53:2)	Glycerolipids (GL)	Triradylglycerols	Triacylglycerols (TG)	rs2710642	chr2:63149557	A / G	-0.0003	0.0088	0.9714	EHBP1	LDL
891.597	PI(38:1)-H-	Glycerophospholipids (GP)	Glycerophosphoinositols	Phosphatidylinositols (PI)	rs2710642	chr2:63149557	A / G	0.0035	0.0079	0.6571	EHBP1	LDL
892.607	PC(40:6)+AcO- or PE(43:6)+AcO-	Glycerophospholipids (GP)	Glycerophosphocholines	Phosphatidylcholines (PC)	rs2710642	chr2:63149557	A / G	0.0033	0.0082	0.6909	EHBP1	LDL
893.612	PI(38:0)-H-	Glycerophospholipids (GP)	Glycerophosphoinositols	Phosphatidylinositols (PI)	rs2710642	chr2:63149557	A / G	0.0033	0.0082	0.6827	EHBP1	LDL
894.623	PC(40:5)+AcO- or PE(43:5)+AcO-	Glycerophospholipids (GP)	Glycerophosphocholines	Phosphatidylcholines (PC)	rs2710642	chr2:63149557	A / G	-0.0034	0.0067	0.6133	EHBP1	LDL
894.754	TG(54:7)	Glycerolipids (GL)	Triradylglycerols	Triacylglycerols (TG)	rs2710642	chr2:63149557	A / G	0.0058	0.014	0.6818	EHBP1	LDL
896.566	PS(40:5)+AcO-	Glycerophospholipids (GP)	Glycerophosphoserines	Phosphatidylserines (PS)	rs2710642	chr2:63149557	A / G	0.0091	0.0121	0.4505	EHBP1	LDL
896.639	PC(40:4)+AcO- or PE(43:4)+AcO-	Glycerophospholipids (GP)	Glycerophosphocholines	Phosphatidylcholines (PC)	rs2710642	chr2:63149557	A / G	-0.003	0.0085	0.7218	EHBP1	LDL
896.77	TG(54:6)	Glycerolipids (GL)	Triradylglycerols	Triacylglycerols (TG)	rs2710642	chr2:63149557	A / G	0.0076	0.0112	0.4962	EHBP1	LDL
898.582	PS(40:4)+AcO-	Glycerophospholipids (GP)	Glycerophosphoserines	Phosphatidylserines (PS)	rs2710642	chr2:63149557	A / G	0.0051	0.0083	0.5413	EHBP1	LDL
898.786	TG(54:5)	Glycerolipids (GL)	Triradylglycerols	Triacylglycerols (TG)	rs2710642	chr2:63149557	A / G	0.0081	0.0093	0.3858	EHBP1	LDL
900.597	PS(40:3)+AcO-	Glycerophospholipids (GP)	Glycerophosphoserines	Phosphatidylserines (PS)	rs2710642	chr2:63149557	A / G	-0.0011	0.0087	0.8971	EHBP1	LDL
900.67	PC(40:2)+AcO-	Glycerophospholipids (GP)	Glycerophosphocholines	Phosphatidylcholines (PC)	rs2710642	chr2:63149557	A / G	0.0038	0.0074	0.6022	EHBP1	LDL
900.802	TG(54:4)	Glycerolipids (GL)	Triradylglycerols	Triacylglycerols (TG)	rs2710642	chr2:63149557	A / G	0.0046	0.0085	0.586	EHBP1	LDL
902.613	PS(40:2)+AcO-	Glycerophospholipids (GP)	Glycerophosphoserines	Phosphatidylserines (PS)	rs2710642	chr2:63149557	A / G	-0.0003	0.0092	0.9729	EHBP1	LDL
902.817	TG(54:3)	Glycerolipids (GL)	Triradylglycerols	Triacylglycerols (TG)	rs2710642	chr2:63149557	A / G	0.0039	0.0079	0.6232	EHBP1	LDL
904.628	PS(40:1)+AcO-	Glycerophospholipids (GP)	Glycerophosphoserines	Phosphatidylserines (PS)	rs2710642	chr2:63149557	A / G	0.002	0.016	0.9016	EHBP1	LDL
904.739	TG(55:9)	Glycerolipids (GL)	Triradylglycerols	Triacylglycerols (TG)	rs2710642	chr2:63149557	A / G	0.0087	0.0167	0.6008	EHBP1	LDL
904.796	TG_oxid(53:3)	Glycerolipids (GL)	Triradylglycerols	Triacylglycerols (TG)	rs2710642	chr2:63149557	A / G	0.0099	0.0144	0.4904	EHBP1	LDL
904.833	TG(54:2)	Glycerolipids (GL)	Triradylglycerols	Triacylglycerols (TG)	rs2710642	chr2:63149557	A / G	0.0019	0.0097	0.8466	EHBP1	LDL
906.754	TG(55:8)	Glycerolipids (GL)	Triradylglycerols	Triacylglycerols (TG)	rs2710642	chr2:63149557	A / G	0.0026	0.0146	0.8584	EHBP1	LDL
909.55	PI(40:6)-H-	Glycerophospholipids (GP)	Glycerophosphoinositols	Phosphatidylinositols (PI)	rs2710642	chr2:63149557	A / G	0.0041	0.0079	0.6051	EHBP1	LDL
910.56	PC(42:11)+AcO-	Glycerophospholipids (GP)	Glycerophosphocholines	Phosphatidylcholines (PC)	rs2710642	chr2:63149557	A / G	0.0041	0.0083	0.6263	EHBP1	LDL
910.582	PS(41:5)+AcO-	Glycerophospholipids (GP)	Glycerophosphoserines	Phosphatidylserines (PS)	rs2710642	chr2:63149557	A / G	0.0082	0.0132	0.5369	EHBP1	LDL
911.566	PI(40:5)-H-	Glycerophospholipids (GP)	Glycerophosphoinositols	Phosphatidylinositols (PI)	rs2710642	chr2:63149557	A / G	-0.0031	0.0075	0.6796	EHBP1	LDL
912.597	PS(41:4)+AcO-	Glycerophospholipids (GP)	Glycerophosphoserines	Phosphatidylserines (PS)	rs2710642	chr2:63149557	A / G	0.0095	0.0093	0.3042	EHBP1	LDL
912.778	PC-P(46:1)	Glycerophospholipids (GP)	Glycerophosphocholines	Phosphatidylcholines (PC)	rs2710642	chr2:63149557	A / G	-0.0203	0.0225	0.3679	EHBP1	LDL
914.758	PC(45:0)-H-	Glycerophospholipids (GP)	Glycerophosphocholines	Phosphatidylcholines (PC)	rs2710642	chr2:63149557	A / G	0.0316	0.0271	0.244	EHBP1	LDL
914.794	PC-O(46:1)	Glycerophospholipids (GP)	Glycerophosphocholines	Phosphatidylcholines (PC)	rs2710642	chr2:63149557	A / G	-0.0348	0.0231	0.133	EHBP1	LDL
918.55	PS(42:8)+AcO-	Glycerophospholipids (GP)	Glycerophosphoserines	Phosphatidylserines (PS)	rs2710642	chr2:63149557	A / G	0.0083	0.026	0.7487	EHBP1	LDL
920.566	PS(42:7)+AcO-	Glycerophospholipids (GP)	Glycerophosphoserines	Phosphatidylserines (PS)	rs2710642	chr2:63149557	A / G	-0.011	0.0179	0.5374	EHBP1	LDL
922.654	PC(42:5)+AcO- or PE(45:5)+AcO-	Glycerophospholipids (GP)	Glycerophosphocholines	Phosphatidylcholines (PC)	rs2710642	chr2:63149557	A / G	-0.0122	0.0109	0.2623	EHBP1	LDL
922.785	TG(56:7)	Glycerolipids (GL)	Triradylglycerols	Triacylglycerols (TG)	rs2710642	chr2:63149557	A / G	-0.0011	0.0096	0.9112	EHBP1	LDL
923.587	PI(36:1)+AcO-	Glycerophospholipids (GP)	Glycerophosphoinositols	Phosphatidylinositols (PI)	rs2710642	chr2:63149557	A / G	0.0061	0.0088	0.49	EHBP1	LDL
924.597	PS(42:5)+AcO-	Glycerophospholipids (GP)	Glycerophosphoserines	Phosphatidylserines (PS)	rs2710642	chr2:63149557	A / G	0.0064	0.0079	0.4177	EHBP1	LDL
924.67	PC(42:4)+AcO- or PE(45:4)+AcO-	Glycerophospholipids (GP)	Glycerophosphocholines	Phosphatidylcholines (PC)	rs2710642	chr2:63149557	A / G	0.0028	0.0091	0.7549	EHBP1	LDL
924.801	TG(56:6)	Glycerolipids (GL)	Triradylglycerols	Triacylglycerols (TG)	rs2710642	chr2:63149557	A / G	-0.0051	0.0078	0.5098	EHBP1	LDL
925.602	PI(36:0)+AcO-	Glycerophospholipids (GP)	Glycerophosphoinositols	Phosphatidylinositols (PI)	rs2710642	chr2:63149557	A / G	0.0066	0.0085	0.4394	EHBP1	LDL
926.613	PS(42:4)+AcO-	Glycerophospholipids (GP)	Glycerophosphoserines	Phosphatidylserines (PS)	rs2710642	chr2:63149557	A / G	0.0066	0.0082	0.4235	EHBP1	LDL
926.817	TG(56:5)	Glycerolipids (GL)	Triradylglycerols	Triacylglycerols (TG)	rs2710642	chr2:63149557	A / G	-0.0054	0.0074	0.4628	EHBP1	LDL
928.628	PS(42:3)+AcO-	Glycerophospholipids (GP)	Glycerophosphoserines	Phosphatidylserines (PS)	rs2710642	chr2:63149557	A / G	0.0056	0.0111	0.6162	EHBP1	LDL
928.739	TG(57:11)	Glycerolipids (GL)	Triradylglycerols	Triacylglycerols (TG)	rs2710642	chr2:63149557	A / G	0.0505	0.0301	0.09396	EHBP1	LDL
928.833	TG(56:4)	Glycerolipids (GL)	Triradylglycerols	Triacylglycerols (TG)	rs2710642	chr2:63149557	A / G	-0.0065	0.0102	0.5217	EHBP1	LDL
930.754	TG(57:10)	Glycerolipids (GL)	Triradylglycerols	Triacylglycerols (TG)	rs2710642	chr2:63149557	A / G	-0.0221	0.0289	0.4446	EHBP1	LDL
930.848	TG(56:3)	Glycerolipids (GL)	Triradylglycerols	Triacylglycerols (TG)	rs2710642	chr2:63149557	A / G	-0.0014	0.0135	0.9149	EHBP1	LDL
932.77	TG(57:9)	Glycerolipids (GL)	Triradylglycerols	Triacylglycerols (TG)	rs2710642	chr2:63149557	A / G	-0.0128	0.0363	0.7252	EHBP1	LDL
932.864	TG(56:2)	Glycerolipids (GL)	Triradylglycerols	Triacylglycerols (TG)	rs2710642	chr2:63149557	A / G	-0.0016	0.0213	0.9384	EHBP1	LDL
933.55	PI(42:8)-H-	Glycerophospholipids (GP)	Glycerophosphoinositols	Phosphatidylinositols (PI)	rs2710642	chr2:63149557	A / G	-0.0037	0.0468	0.9364	EHBP1	LDL
936.765	TG_oxid(56:8)	Glycerolipids (GL)	Triradylglycerols	Triacylglycerols (TG)	rs2710642	chr2:63149557	A / G	0.0436	0.0404	0.2808	EHBP1	LDL
944.732	PE(46:1)+AcO- or PS(47:0)-H-	Glycerophospholipids (GP)	Glycerophosphoethanolamines	Phosphatidylethanolamines (PE)	rs2710642	chr2:63149557	A / G	0.0034	0.0077	0.6599	EHBP1	LDL
946.748	PE(46:0)+AcO- or PC(43:0)+AcO-	Glycerophospholipids (GP)	Glycerophosphoethanolamines	Phosphatidylethanolamines (PE)	rs2710642	chr2:63149557	A / G	0.0007	0.0166	0.9681	EHBP1	LDL
946.785	TG(58:9)	Glycerolipids (GL)	Triradylglycerols	Triacylglycerols (TG)	rs2710642	chr2:63149557	A / G	-0.0019	0.0181	0.9184	EHBP1	LDL
947.587	PI(38:3)+AcO-	Glycerophospholipids (GP)	Glycerophosphoinositols	Phosphatidylinositols (PI)	rs2710642	chr2:63149557	A / G	0.0031	0.0127	0.8046	EHBP1	LDL
950.613	PS(44:6)+AcO-	Glycerophospholipids (GP)	Glycerophosphoserines	Phosphatidylserines (PS)	rs2710642	chr2:63149557	A / G	0.0026	0.0096	0.7881	EHBP1	LDL
953.634	PI(38:0)+AcO-	Glycerophospholipids (GP)	Glycerophosphoinositols	Phosphatidylinositols (PI)	rs2710642	chr2:63149557	A / G	-0.0013	0.0109	0.9075	EHBP1	LDL
954.754	TG(59:12)	Glycerolipids (GL)	Triradylglycerols	Triacylglycerols (TG)	rs2710642	chr2:63149557	A / G	-0.0865	0.071	0.2232	EHBP1	LDL
956.769	TG(59:11)	Glycerolipids (GL)	Triradylglycerols	Triacylglycerols (TG)	rs2710642	chr2:63149557	A / G	-0.0475	0.066	0.4716	EHBP1	LDL
967.555	PI(40:7)+AcO-	Glycerophospholipids (GP)	Glycerophosphoinositols	Phosphatidylinositols (PI)	rs2710642	chr2:63149557	A / G	-0.002	0.0112	0.8551	EHBP1	LDL
199.17	FA(12:0)-H-	Fatty acyls (FA)	Fatty acids and conjugates	Free fatty acids (FA)	rs2540948	chr2:65284623	C / T	-0.0059	0.0226	0.7923	CEP68	TG
227.202	FA(14:0)-H-	Fatty acyls (FA)	Fatty acids and conjugates	Free fatty acids (FA)	rs2540948	chr2:65284623	C / T	-0.0038	0.0062	0.5429	CEP68	TG
241.217	FA(15:0)-H-	Fatty acyls (FA)	Fatty acids and conjugates	Free fatty acids (FA)	rs2540948	chr2:65284623	C / T	0.0037	0.0057	0.518	CEP68	TG
253.217	FA(16:1)-H-	Fatty acyls (FA)	Fatty acids and conjugates	Free fatty acids (FA)	rs2540948	chr2:65284623	C / T	0.0045	0.0121	0.7119	CEP68	TG
255.233	FA(16:0)-H-	Fatty acyls (FA)	Fatty acids and conjugates	Free fatty acids (FA)	rs2540948	chr2:65284623	C / T	-0.0067	0.0069	0.3305	CEP68	TG
267.233	FA(17:1)-H-	Fatty acyls (FA)	Fatty acids and conjugates	Free fatty acids (FA)	rs2540948	chr2:65284623	C / T	0.0048	0.0081	0.5546	CEP68	TG
269.249	FA(17:0)-H-	Fatty acyls (FA)	Fatty acids and conjugates	Free fatty acids (FA)	rs2540948	chr2:65284623	C / T	0.0025	0.0057	0.6663	CEP68	TG
277.217	FA(18:3)-H-	Fatty acyls (FA)	Fatty acids and conjugates	Free fatty acids (FA)	rs2540948	chr2:65284623	C / T	-0.0064	0.0118	0.5888	CEP68	TG
279.233	FA(18:2)-H-	Fatty acyls (FA)	Fatty acids and conjugates	Free fatty acids (FA)	rs2540948	chr2:65284623	C / T	-0.0105	0.0085	0.2146	CEP68	TG
281.249	FA(18:1)-H-	Fatty acyls (FA)	Fatty acids and conjugates	Free fatty acids (FA)	rs2540948	chr2:65284623	C / T	-0.0047	0.0099	0.6313	CEP68	TG
283.264	FA(18:0)-H-	Fatty acyls (FA)	Fatty acids and conjugates	Free fatty acids (FA)	rs2540948	chr2:65284623	C / T	-0.004	0.007	0.5657	CEP68	TG
301.217	FA(20:5)-H-	Fatty acyls (FA)	Fatty acids and conjugates	Free fatty acids (FA)	rs2540948	chr2:65284623	C / T	-0.0034	0.0155	0.8246	CEP68	TG
303.233	FA(20:4)-H-	Fatty acyls (FA)	Fatty acids and conjugates	Free fatty acids (FA)	rs2540948	chr2:65284623	C / T	-0.0016	0.0062	0.803	CEP68	TG
305.249	FA(20:3)-H-	Fatty acyls (FA)	Fatty acids and conjugates	Free fatty acids (FA)	rs2540948	chr2:65284623	C / T	-0.0036	0.0064	0.5788	CEP68	TG
325.311	FA(21:0)-H-	Fatty acyls (FA)	Fatty acids and conjugates	Free fatty acids (FA)	rs2540948	chr2:65284623	C / T	-0.0009	0.009	0.9228	CEP68	TG
327.233	FA(22:6)-H-	Fatty acyls (FA)	Fatty acids and conjugates	Free fatty acids (FA)	rs2540948	chr2:65284623	C / T	-0.0118	0.0075	0.1141	CEP68	TG
329.249	FA(22:5)-H-	Fatty acyls (FA)	Fatty acids and conjugates	Free fatty acids (FA)	rs2540948	chr2:65284623	C / T	-0.0014	0.0081	0.8615	CEP68	TG
331.264	FA(22:4)-H-	Fatty acyls (FA)	Fatty acids and conjugates	Free fatty acids (FA)	rs2540948	chr2:65284623	C / T	-0.003	0.0084	0.7209	CEP68	TG
339.327	FA(22:0)-H-	Fatty acyls (FA)	Fatty acids and conjugates	Free fatty acids (FA)	rs2540948	chr2:65284623	C / T	-0.0045	0.0098	0.6476	CEP68	TG
353.343	FA(23:0)-H-	Fatty acyls (FA)	Fatty acids and conjugates	Free fatty acids (FA)	rs2540948	chr2:65284623	C / T	-0.0086	0.01	0.3901	CEP68	TG
365.342	FA(24:1)-H-	Fatty acyls (FA)	Fatty acids and conjugates	Free fatty acids (FA)	rs2540948	chr2:65284623	C / T	-0.009	0.0075	0.2284	CEP68	TG
367.336	cholesterol-loss of OH2	Sterol lipids (ST)	Sterols	Cholesterol and derivatives (Chol)	rs2540948	chr2:65284623	C / T	0.0062	0.0101	0.5433	CEP68	TG
367.358	FA(24:0)-H-	Fatty acyls (FA)	Fatty acids and conjugates	Free fatty acids (FA)	rs2540948	chr2:65284623	C / T	-0.0052	0.01	0.5986	CEP68	TG
369.351	cholesterol-loss of OH	Sterol lipids (ST)	Sterols	Cholesterol and derivatives (Chol)	rs2540948	chr2:65284623	C / T	0.0032	0.0047	0.4888	CEP68	TG
482.325	LPC(15:0)	Glycerophospholipids (GP)	Glycerophosphocholines	Lysophosphatidylcholines (LPC)	rs2540948	chr2:65284623	C / T	0.0119	0.0081	0.1427	CEP68	TG
494.325	LPC(16:1)	Glycerophospholipids (GP)	Glycerophosphocholines	Lysophosphatidylcholines (LPC)	rs2540948	chr2:65284623	C / T	0.0171	0.0073	0.01933	CEP68	TG
496.34	LPC(16:0)	Glycerophospholipids (GP)	Glycerophosphocholines	Lysophosphatidylcholines (LPC)	rs2540948	chr2:65284623	C / T	0.0042	0.0065	0.5171	CEP68	TG
510.356	LPC(17:0)	Glycerophospholipids (GP)	Glycerophosphocholines	Lysophosphatidylcholines (LPC)	rs2540948	chr2:65284623	C / T	0.0193	0.0094	0.04006	CEP68	TG
520.34	LPC(18:2)	Glycerophospholipids (GP)	Glycerophosphocholines	Lysophosphatidylcholines (LPC)	rs2540948	chr2:65284623	C / T	-0.0005	0.0069	0.9405	CEP68	TG
521.457	DG-H20(30:1)	Glycerolipids (GL)	Diradylglycerols	Diacylglycerols (DG)	rs2540948	chr2:65284623	C / T	0.0237	0.0171	0.1666	CEP68	TG
522.356	LPC(18:1)	Glycerophospholipids (GP)	Glycerophosphocholines	Lysophosphatidylcholines (LPC)	rs2540948	chr2:65284623	C / T	0.0057	0.007	0.4143	CEP68	TG
523.473	DG-H20(30:0)	Glycerolipids (GL)	Diradylglycerols	Diacylglycerols (DG)	rs2540948	chr2:65284623	C / T	0.0115	0.015	0.4453	CEP68	TG
524.372	LPC(18:0)	Glycerophospholipids (GP)	Glycerophosphocholines	Lysophosphatidylcholines (LPC)	rs2540948	chr2:65284623	C / T	0.0041	0.0071	0.5631	CEP68	TG
536.505	Cer(34:1)-H-	Sphingolipids (SP)	Ceramides	Ceramides (Cer)	rs2540948	chr2:65284623	C / T	0.0066	0.0071	0.3472	CEP68	TG
544.34	LPC(20:4)	Glycerophospholipids (GP)	Glycerophosphocholines	Lysophosphatidylcholines (LPC)	rs2540948	chr2:65284623	C / T	0.0122	0.0083	0.1427	CEP68	TG
547.473	DG-H20(32:2)	Glycerolipids (GL)	Diradylglycerols	Diacylglycerols (DG)	rs2540948	chr2:65284623	C / T	0.0167	0.0102	0.1031	CEP68	TG
551.504	DG-H20(32:0)	Glycerolipids (GL)	Diradylglycerols	Diacylglycerols (DG)	rs2540948	chr2:65284623	C / T	-0.0015	0.0118	0.9018	CEP68	TG
573.488	DG-H20(34:3)	Glycerolipids (GL)	Diradylglycerols	Diacylglycerols (DG)	rs2540948	chr2:65284623	C / T	0.0107	0.0085	0.2065	CEP68	TG
575.504	DG-H20(34:2)	Glycerolipids (GL)	Diradylglycerols	Diacylglycerols (DG)	rs2540948	chr2:65284623	C / T	0.0022	0.0067	0.7487	CEP68	TG
577.519	DG-H20(34:1)	Glycerolipids (GL)	Diradylglycerols	Diacylglycerols (DG)	rs2540948	chr2:65284623	C / T	-0.0001	0.0074	0.984	CEP68	TG
579.535	DG-H20(34:0)	Glycerolipids (GL)	Diradylglycerols	Diacylglycerols (DG)	rs2540948	chr2:65284623	C / T	-0.0055	0.0088	0.5312	CEP68	TG
597.488	DG-H20(36:5)	Glycerolipids (GL)	Diradylglycerols	Diacylglycerols (DG)	rs2540948	chr2:65284623	C / T	-0.0086	0.0223	0.7009	CEP68	TG
599.504	DG-H20(36:4)	Glycerolipids (GL)	Diradylglycerols	Diacylglycerols (DG)	rs2540948	chr2:65284623	C / T	-0.0012	0.0088	0.8897	CEP68	TG
601.519	DG-H20(36:3)	Glycerolipids (GL)	Diradylglycerols	Diacylglycerols (DG)	rs2540948	chr2:65284623	C / T	0.0002	0.0074	0.9823	CEP68	TG
603.535	DG-H20(36:2)	Glycerolipids (GL)	Diradylglycerols	Diacylglycerols (DG)	rs2540948	chr2:65284623	C / T	-0.0004	0.0063	0.9465	CEP68	TG
605.551	DG-H20(36:1)	Glycerolipids (GL)	Diradylglycerols	Diacylglycerols (DG)	rs2540948	chr2:65284623	C / T	-0.0025	0.0079	0.7478	CEP68	TG
610.541	DG(34:2)	Glycerolipids (GL)	Diradylglycerols	Diacylglycerols (DG)	rs2540948	chr2:65284623	C / T	0.0028	0.0079	0.7267	CEP68	TG
612.556	DG(34:1)	Glycerolipids (GL)	Diradylglycerols	Diacylglycerols (DG)	rs2540948	chr2:65284623	C / T	0.0008	0.0085	0.9286	CEP68	TG
614.587	CE(14:0)	Sterol lipids (ST)	Sterols	Cholesteryl esters (CE)	rs2540948	chr2:65284623	C / T	0.0168	0.0079	0.03238	CEP68	TG
618.583	Cer(40:2)-H-	Sphingolipids (SP)	Ceramides	Ceramides (Cer)	rs2540948	chr2:65284623	C / T	0.0166	0.0104	0.1098	CEP68	TG
620.599	Cer(40:1)-H-	Sphingolipids (SP)	Ceramides	Ceramides (Cer)	rs2540948	chr2:65284623	C / T	0.01	0.008	0.2128	CEP68	TG
622.614	Cer(40:0)-H-	Sphingolipids (SP)	Ceramides	Ceramides (Cer)	rs2540948	chr2:65284623	C / T	0.0083	0.0118	0.4842	CEP68	TG
632.599	Cer(41:2)-H-	Sphingolipids (SP)	Ceramides	Ceramides (Cer)	rs2540948	chr2:65284623	C / T	0.0292	0.0111	0.008331	CEP68	TG
634.541	DG(36:4)	Glycerolipids (GL)	Diradylglycerols	Diacylglycerols (DG)	rs2540948	chr2:65284623	C / T	-0.0014	0.0106	0.8956	CEP68	TG
634.614	Cer(41:1)-H-	Sphingolipids (SP)	Ceramides	Ceramides (Cer)	rs2540948	chr2:65284623	C / T	0.0146	0.0093	0.1172	CEP68	TG
636.557	DG(36:3)	Glycerolipids (GL)	Diradylglycerols	Diacylglycerols (DG)	rs2540948	chr2:65284623	C / T	-0.0012	0.0078	0.8775	CEP68	TG
636.63	Cer(41:0)-H-	Sphingolipids (SP)	Ceramides	Ceramides (Cer)	rs2540948	chr2:65284623	C / T	0.0185	0.0137	0.1773	CEP68	TG
638.572	DG(36:2)	Glycerolipids (GL)	Diradylglycerols	Diacylglycerols (DG)	rs2540948	chr2:65284623	C / T	-0.0004	0.0068	0.9578	CEP68	TG
640.602	CE(16:1)	Sterol lipids (ST)	Sterols	Cholesteryl esters (CE)	rs2540948	chr2:65284623	C / T	0.0189	0.0088	0.03247	CEP68	TG
642.618	CE(16:0)	Sterol lipids (ST)	Sterols	Cholesteryl esters (CE)	rs2540948	chr2:65284623	C / T	0.0043	0.0045	0.3378	CEP68	TG
646.614	Cer(42:2)-H-	Sphingolipids (SP)	Ceramides	Ceramides (Cer)	rs2540948	chr2:65284623	C / T	0.0045	0.0077	0.5602	CEP68	TG
648.63	Cer(42:1)-H-	Sphingolipids (SP)	Ceramides	Ceramides (Cer)	rs2540948	chr2:65284623	C / T	0.0128	0.0078	0.1022	CEP68	TG
650.646	Cer(42:0)-H-	Sphingolipids (SP)	Ceramides	Ceramides (Cer)	rs2540948	chr2:65284623	C / T	0.0105	0.0092	0.2514	CEP68	TG
654.618	CE(17:1)	Sterol lipids (ST)	Sterols	Cholesteryl esters (CE)	rs2540948	chr2:65284623	C / T	0.0221	0.0094	0.01812	CEP68	TG
656.43	PE(30:3)-H-	Glycerophospholipids (GP)	Glycerophosphoethanolamines	Phosphatidylethanolamines (PE)	rs2540948	chr2:65284623	C / T	0.0095	0.006	0.1154	CEP68	TG
659.514	SM(31:1)-H-	Sphingolipids (SP)	Phosphosphingolipids	Sphingomyelins (SM)	rs2540948	chr2:65284623	C / T	0.0113	0.0053	0.0343	CEP68	TG
664.603	CE(18:3)	Sterol lipids (ST)	Sterols	Cholesteryl esters (CE)	rs2540948	chr2:65284623	C / T	0.0053	0.0065	0.415	CEP68	TG
666.618	CE(18:2)	Sterol lipids (ST)	Sterols	Cholesteryl esters (CE)	rs2540948	chr2:65284623	C / T	0.0002	0.005	0.9622	CEP68	TG
668.634	CE(18:1)	Sterol lipids (ST)	Sterols	Cholesteryl esters (CE)	rs2540948	chr2:65284623	C / T	0.0011	0.0046	0.816	CEP68	TG
670.65	CE(18:0)	Sterol lipids (ST)	Sterols	Cholesteryl esters (CE)	rs2540948	chr2:65284623	C / T	0.0019	0.0048	0.6871	CEP68	TG
671.466	PA(34:2)-H-	Glycerophospholipids (GP)	Glycerophosphates	Phosphatic acids (PA)	rs2540948	chr2:65284623	C / T	0.0155	0.0081	0.05415	CEP68	TG
673.481	PA(34:1)-H-	Glycerophospholipids (GP)	Glycerophosphates	Phosphatic acids (PA)	rs2540948	chr2:65284623	C / T	0.0221	0.0097	0.02278	CEP68	TG
673.529	SM(32:1)-H-	Sphingolipids (SP)	Phosphosphingolipids	Sphingomyelins (SM)	rs2540948	chr2:65284623	C / T	0.0139	0.0059	0.01785	CEP68	TG
675.543	SM(32:1)	Sphingolipids (SP)	Phosphosphingolipids	Sphingomyelins (SM)	rs2540948	chr2:65284623	C / T	0.0071	0.0052	0.1709	CEP68	TG
680.62	Cer(40:1)+AcO-	Sphingolipids (SP)	Ceramides	Ceramides (Cer)	rs2540948	chr2:65284623	C / T	0.005	0.0073	0.4933	CEP68	TG
685.529	SM(33:2)-H-	Sphingolipids (SP)	Phosphosphingolipids	Sphingomyelins (SM)	rs2540948	chr2:65284623	C / T	0.0101	0.0054	0.06179	CEP68	TG
687.545	SM(33:1)-H-	Sphingolipids (SP)	Phosphosphingolipids	Sphingomyelins (SM)	rs2540948	chr2:65284623	C / T	0.0058	0.0056	0.2967	CEP68	TG
688.495	Cer(42:11)+AcO-	Sphingolipids (SP)	Ceramides	Ceramides (Cer)	rs2540948	chr2:65284623	C / T	0.0319	0.0204	0.1184	CEP68	TG
688.603	CE(20:5)	Sterol lipids (ST)	Sterols	Cholesteryl esters (CE)	rs2540948	chr2:65284623	C / T	0.0182	0.0112	0.1053	CEP68	TG
689.56	SM(33:0)-H-	Sphingolipids (SP)	Phosphosphingolipids	Sphingomyelins (SM)	rs2540948	chr2:65284623	C / T	0.0062	0.0058	0.2851	CEP68	TG
690.51	Cer(42:10)+AcO-	Sphingolipids (SP)	Ceramides	Ceramides (Cer)	rs2540948	chr2:65284623	C / T	0.0167	0.0116	0.1505	CEP68	TG
690.618	CE(20:4)	Sterol lipids (ST)	Sterols	Cholesteryl esters (CE)	rs2540948	chr2:65284623	C / T	0.0139	0.0069	0.04405	CEP68	TG
692.634	CE(20:3)	Sterol lipids (ST)	Sterols	Cholesteryl esters (CE)	rs2540948	chr2:65284623	C / T	0.0112	0.0059	0.05899	CEP68	TG
698.63	TG(39:0)	Glycerolipids (GL)	Triradylglycerols	Triacylglycerols (TG)	rs2540948	chr2:65284623	C / T	-0.0912	0.0451	0.04301	CEP68	TG
701.559	SM(34:2)	Sphingolipids (SP)	Phosphosphingolipids	Sphingomyelins (SM)	rs2540948	chr2:65284623	C / T	0.0039	0.0044	0.3732	CEP68	TG
702.508	PC(30:1)-H- or PE(33:1)-H-	Glycerophospholipids (GP)	Glycerophosphocholines	Phosphatidylcholines (PC)	rs2540948	chr2:65284623	C / T	0.0138	0.0078	0.07743	CEP68	TG
702.543	PC-P(31:1)	Glycerophospholipids (GP)	Glycerophosphocholines	Phosphatidylcholines (PC)	rs2540948	chr2:65284623	C / T	0.0045	0.0048	0.3525	CEP68	TG
703.575	SM(34:1)	Sphingolipids (SP)	Phosphosphingolipids	Sphingomyelins (SM)	rs2540948	chr2:65284623	C / T	0.001	0.0046	0.8322	CEP68	TG
704.559	PC-O(31:1)	Glycerophospholipids (GP)	Glycerophosphocholines	Phosphatidylcholines (PC)	rs2540948	chr2:65284623	C / T	0.0011	0.0047	0.8171	CEP68	TG
705.591	SM(34:0)	Sphingolipids (SP)	Phosphosphingolipids	Sphingomyelins (SM)	rs2540948	chr2:65284623	C / T	0.0013	0.0047	0.784	CEP68	TG
706.613	CE_oxid(20:4)	Sterol lipids (ST)	Sterols	Cholesteryl esters (CE)	rs2540948	chr2:65284623	C / T	0.0083	0.0123	0.5001	CEP68	TG
706.635	Cer(42:2)+AcO-	Sphingolipids (SP)	Ceramides	Ceramides (Cer)	rs2540948	chr2:65284623	C / T	0.0014	0.0086	0.8724	CEP68	TG
707.598	DG-H20(44:6)	Glycerolipids (GL)	Diradylglycerols	Diacylglycerols (DG)	rs2540948	chr2:65284623	C / T	-0.0002	0.0133	0.9875	CEP68	TG
708.651	Cer(42:1)+AcO-	Sphingolipids (SP)	Ceramides	Ceramides (Cer)	rs2540948	chr2:65284623	C / T	0.0099	0.007	0.16	CEP68	TG
713.561	SM(35:2)-H-	Sphingolipids (SP)	Phosphosphingolipids	Sphingomyelins (SM)	rs2540948	chr2:65284623	C / T	0.0164	0.0062	0.008519	CEP68	TG
714.508	PE(34:2)-H-	Glycerophospholipids (GP)	Glycerophosphoethanolamines	Phosphatidylethanolamines (PE)	rs2540948	chr2:65284623	C / T	-0.0063	0.008	0.4345	CEP68	TG
715.576	SM(35:1)-H-	Sphingolipids (SP)	Phosphosphingolipids	Sphingomyelins (SM)	rs2540948	chr2:65284623	C / T	0.0122	0.0058	0.03481	CEP68	TG
716.523	PE(34:2)	Glycerophospholipids (GP)	Glycerophosphoethanolamines	Phosphatidylethanolamines (PE)	rs2540948	chr2:65284623	C / T	-0.0051	0.0093	0.584	CEP68	TG
716.524	PE(34:1)-H- or PC(31:1)-H-	Glycerophospholipids (GP)	Glycerophosphoethanolamines	Phosphatidylethanolamines (PE)	rs2540948	chr2:65284623	C / T	0.0042	0.0084	0.6167	CEP68	TG
716.526	Cer(44:11)+AcO-	Sphingolipids (SP)	Ceramides	Ceramides (Cer)	rs2540948	chr2:65284623	C / T	0.0042	0.0084	0.6167	CEP68	TG
717.592	SM(35:0)-H-	Sphingolipids (SP)	Phosphosphingolipids	Sphingomyelins (SM)	rs2540948	chr2:65284623	C / T	0.0125	0.0064	0.05221	CEP68	TG
718.539	PC(31:0)-H- or PE(34:0)-H-	Glycerophospholipids (GP)	Glycerophosphocholines	Phosphatidylcholines (PC)	rs2540948	chr2:65284623	C / T	0.0044	0.0054	0.4138	CEP68	TG
720.554	PC(31:0) or PE(34:0)	Glycerophospholipids (GP)	Glycerophosphocholines	Phosphatidylcholines (PC)	rs2540948	chr2:65284623	C / T	0.0281	0.0111	0.01121	CEP68	TG
720.591	PC-O(32:0)	Glycerophospholipids (GP)	Glycerophosphocholines	Phosphatidylcholines (PC)	rs2540948	chr2:65284623	C / T	-0.0028	0.0067	0.6751	CEP68	TG
728.524	PC(32:2)-H- or PE(35:2)-H-	Glycerophospholipids (GP)	Glycerophosphocholines	Phosphatidylcholines (PC)	rs2540948	chr2:65284623	C / T	0.0144	0.0076	0.05782	CEP68	TG
729.591	SM(36:2)	Sphingolipids (SP)	Phosphosphingolipids	Sphingomyelins (SM)	rs2540948	chr2:65284623	C / T	0.0108	0.0053	0.03928	CEP68	TG
729.592	SM(36:1)-H-	Sphingolipids (SP)	Phosphosphingolipids	Sphingomyelins (SM)	rs2540948	chr2:65284623	C / T	0.0162	0.0073	0.02584	CEP68	TG
730.539	PE(35:2)	Glycerophospholipids (GP)	Glycerophosphoethanolamines	Phosphatidylethanolamines (PE)	rs2540948	chr2:65284623	C / T	0.0055	0.0066	0.4043	CEP68	TG
730.539	PC(32:1)-H- or PE(35:1)-H-	Glycerophospholipids (GP)	Glycerophosphocholines	Phosphatidylcholines (PC)	rs2540948	chr2:65284623	C / T	0.0193	0.0088	0.02835	CEP68	TG
730.575	PC-P(33:1)	Glycerophospholipids (GP)	Glycerophosphocholines	Phosphatidylcholines (PC)	rs2540948	chr2:65284623	C / T	0.0082	0.0071	0.2519	CEP68	TG
731.535	SM(32:2)+AcO-	Sphingolipids (SP)	Phosphosphingolipids	Sphingomyelins (SM)	rs2540948	chr2:65284623	C / T	0.0167	0.0082	0.04093	CEP68	TG
731.559	PA(38:1)	Glycerophospholipids (GP)	Glycerophosphates	Phosphatic acids (PA)	rs2540948	chr2:65284623	C / T	-0.0016	0.0122	0.8941	CEP68	TG
731.606	SM(36:1)	Sphingolipids (SP)	Phosphosphingolipids	Sphingomyelins (SM)	rs2540948	chr2:65284623	C / T	0.0066	0.0049	0.1729	CEP68	TG
732.554	PC(32:1)	Glycerophospholipids (GP)	Glycerophosphocholines	Phosphatidylcholines (PC)	rs2540948	chr2:65284623	C / T	0.0097	0.0093	0.2977	CEP68	TG
732.59	PC-O(33:1)	Glycerophospholipids (GP)	Glycerophosphocholines	Phosphatidylcholines (PC)	rs2540948	chr2:65284623	C / T	0.0046	0.0051	0.3618	CEP68	TG
733.55	SM(32:1)+AcO-	Sphingolipids (SP)	Phosphosphingolipids	Sphingomyelins (SM)	rs2540948	chr2:65284623	C / T	0.0104	0.006	0.08447	CEP68	TG
733.575	PA(38:0)	Glycerophospholipids (GP)	Glycerophosphates	Phosphatic acids (PA)	rs2540948	chr2:65284623	C / T	0.0134	0.0095	0.1577	CEP68	TG
733.622	SM(36:0)	Sphingolipids (SP)	Phosphosphingolipids	Sphingomyelins (SM)	rs2540948	chr2:65284623	C / T	0.005	0.0051	0.3236	CEP68	TG
734.57	PC(32:0) or PE(35:0)	Glycerophospholipids (GP)	Glycerophosphocholines	Phosphatidylcholines (PC)	rs2540948	chr2:65284623	C / T	-0.0018	0.0042	0.6742	CEP68	TG
735.518	PA(34:0)+AcO-	Glycerophospholipids (GP)	Glycerophosphates	Phosphatic acids (PA)	rs2540948	chr2:65284623	C / T	0.0085	0.0114	0.4569	CEP68	TG
736.492	PE(36:5)-H-	Glycerophospholipids (GP)	Glycerophosphoethanolamines	Phosphatidylethanolamines (PE)	rs2540948	chr2:65284623	C / T	0.0108	0.0194	0.578	CEP68	TG
738.508	PE(36:4)-H-	Glycerophospholipids (GP)	Glycerophosphoethanolamines	Phosphatidylethanolamines (PE)	rs2540948	chr2:65284623	C / T	0.0022	0.0071	0.7621	CEP68	TG
740.523	PE(36:4)	Glycerophospholipids (GP)	Glycerophosphoethanolamines	Phosphatidylethanolamines (PE)	rs2540948	chr2:65284623	C / T	0.0017	0.0075	0.8175	CEP68	TG
740.524	PC(33:3)-H- or PE(36:3)-H-	Glycerophospholipids (GP)	Glycerophosphocholines	Phosphatidylcholines (PC)	rs2540948	chr2:65284623	C / T	0.0004	0.0067	0.9522	CEP68	TG
742.539	PC(33:3) or PE(36:3)	Glycerophospholipids (GP)	Glycerophosphocholines	Phosphatidylcholines (PC)	rs2540948	chr2:65284623	C / T	0.0007	0.0095	0.9443	CEP68	TG
742.539	PC(33:2)-H- or PE(36:2)-H-	Glycerophospholipids (GP)	Glycerophosphocholines	Phosphatidylcholines (PC)	rs2540948	chr2:65284623	C / T	0.0001	0.0051	0.9792	CEP68	TG
742.575	PC-O(34:3)	Glycerophospholipids (GP)	Glycerophosphocholines	Phosphatidylcholines (PC)	rs2540948	chr2:65284623	C / T	-0.0045	0.0066	0.494	CEP68	TG
743.607	SM(37:1)-H-	Sphingolipids (SP)	Phosphosphingolipids	Sphingomyelins (SM)	rs2540948	chr2:65284623	C / T	0.0087	0.0059	0.1398	CEP68	TG
744.554	PC(33:2) or PE(36:2)	Glycerophospholipids (GP)	Glycerophosphocholines	Phosphatidylcholines (PC)	rs2540948	chr2:65284623	C / T	0.0009	0.0051	0.8647	CEP68	TG
744.555	PE(36:1)-H- or PC(33:1)-H-	Glycerophospholipids (GP)	Glycerophosphoethanolamines	Phosphatidylethanolamines (PE)	rs2540948	chr2:65284623	C / T	0.0008	0.0055	0.8862	CEP68	TG
744.59	PC-P(34:1)	Glycerophospholipids (GP)	Glycerophosphocholines	Phosphatidylcholines (PC)	rs2540948	chr2:65284623	C / T	-0.0013	0.0062	0.8285	CEP68	TG
745.575	PA(39:1)	Glycerophospholipids (GP)	Glycerophosphates	Phosphatic acids (PA)	rs2540948	chr2:65284623	C / T	-0.0003	0.0048	0.9541	CEP68	TG
745.622	SM(37:1)	Sphingolipids (SP)	Phosphosphingolipids	Sphingomyelins (SM)	rs2540948	chr2:65284623	C / T	0.0122	0.0061	0.0449	CEP68	TG
746.57	PC(33:1)	Glycerophospholipids (GP)	Glycerophosphocholines	Phosphatidylcholines (PC)	rs2540948	chr2:65284623	C / T	0.0144	0.0076	0.05834	CEP68	TG
746.57	PC(33:0)-H- or PE(36:0)-H-	Glycerophospholipids (GP)	Glycerophosphocholines	Phosphatidylcholines (PC)	rs2540948	chr2:65284623	C / T	0.0007	0.0056	0.9058	CEP68	TG
746.606	PC-O(34:1)	Glycerophospholipids (GP)	Glycerophosphocholines	Phosphatidylcholines (PC)	rs2540948	chr2:65284623	C / T	-0.0015	0.0059	0.8029	CEP68	TG
747.518	PA(35:1)+AcO- or PG(34:1)-H-	Glycerophospholipids (GP)	Glycerophosphates	Phosphatic acids (PA)	rs2540948	chr2:65284623	C / T	-0.002	0.0058	0.7234	CEP68	TG
747.566	SM(33:1)+AcO-	Sphingolipids (SP)	Phosphosphingolipids	Sphingomyelins (SM)	rs2540948	chr2:65284623	C / T	0.0087	0.0063	0.1657	CEP68	TG
747.59	PA(39:0)	Glycerophospholipids (GP)	Glycerophosphates	Phosphatic acids (PA)	rs2540948	chr2:65284623	C / T	0.0128	0.0061	0.03691	CEP68	TG
749.534	PA(35:0)+AcO-	Glycerophospholipids (GP)	Glycerophosphates	Phosphatic acids (PA)	rs2540948	chr2:65284623	C / T	0.0055	0.006	0.3599	CEP68	TG
749.582	SM(33:0)+AcO-	Sphingolipids (SP)	Phosphosphingolipids	Sphingomyelins (SM)	rs2540948	chr2:65284623	C / T	0.0138	0.0077	0.07146	CEP68	TG
750.544	PC-P(35:5)	Glycerophospholipids (GP)	Glycerophosphocholines	Phosphatidylcholines (PC)	rs2540948	chr2:65284623	C / T	0.0002	0.0066	0.9748	CEP68	TG
752.524	PE(37:4)-H- or PC(34:4)-H-	Glycerophospholipids (GP)	Glycerophosphoethanolamines	Phosphatidylethanolamines (PE)	rs2540948	chr2:65284623	C / T	0.0173	0.0084	0.03894	CEP68	TG
752.559	PC-O(35:5) or PC-P(35:4)	Glycerophospholipids (GP)	Glycerophosphocholines	Phosphatidylcholines (PC)	rs2540948	chr2:65284623	C / T	0.0011	0.0072	0.8754	CEP68	TG
754.539	PE(37:4)	Glycerophospholipids (GP)	Glycerophosphoethanolamines	Phosphatidylethanolamines (PE)	rs2540948	chr2:65284623	C / T	0.0047	0.0082	0.5689	CEP68	TG
756.554	PC(34:3)	Glycerophospholipids (GP)	Glycerophosphocholines	Phosphatidylcholines (PC)	rs2540948	chr2:65284623	C / T	-0.0004	0.0055	0.9456	CEP68	TG
756.555	PC(34:2)-H-	Glycerophospholipids (GP)	Glycerophosphocholines	Phosphatidylcholines (PC)	rs2540948	chr2:65284623	C / T	0.0199	0.0068	0.003701	CEP68	TG
757.502	PA(36:3)+AcO-	Glycerophospholipids (GP)	Glycerophosphates	Phosphatic acids (PA)	rs2540948	chr2:65284623	C / T	0.0011	0.0063	0.8656	CEP68	TG
757.574	PA(40:2)	Glycerophospholipids (GP)	Glycerophosphates	Phosphatic acids (PA)	rs2540948	chr2:65284623	C / T	0	0.0055	0.9942	CEP68	TG
757.623	SM(38:1)-H-	Sphingolipids (SP)	Phosphosphingolipids	Sphingomyelins (SM)	rs2540948	chr2:65284623	C / T	0.0168	0.0071	0.01765	CEP68	TG
758.57	PC(34:2)	Glycerophospholipids (GP)	Glycerophosphocholines	Phosphatidylcholines (PC)	rs2540948	chr2:65284623	C / T	-0.0046	0.0035	0.1891	CEP68	TG
758.57	PC(34:1)-H-	Glycerophospholipids (GP)	Glycerophosphocholines	Phosphatidylcholines (PC)	rs2540948	chr2:65284623	C / T	0.0242	0.0084	0.003941	CEP68	TG
759.518	PA(36:2)+AcO- or PG(35:2)-H-	Glycerophospholipids (GP)	Glycerophosphates	Phosphatic acids (PA)	rs2540948	chr2:65284623	C / T	-0.0026	0.0077	0.734	CEP68	TG
759.566	SM(34:2)+AcO-	Sphingolipids (SP)	Phosphosphingolipids	Sphingomyelins (SM)	rs2540948	chr2:65284623	C / T	0.0086	0.0057	0.1355	CEP68	TG
759.59	PA(40:1)	Glycerophospholipids (GP)	Glycerophosphates	Phosphatic acids (PA)	rs2540948	chr2:65284623	C / T	-0.0038	0.0036	0.2823	CEP68	TG
759.637	SM(38:1)	Sphingolipids (SP)	Phosphosphingolipids	Sphingomyelins (SM)	rs2540948	chr2:65284623	C / T	0.0037	0.0049	0.4469	CEP68	TG
760.585	PE(37:1)	Glycerophospholipids (GP)	Glycerophosphoethanolamines	Phosphatidylethanolamines (PE)	rs2540948	chr2:65284623	C / T	-0.0049	0.0045	0.2738	CEP68	TG
760.622	PC-O(35:1) or PC-P(35:0)	Glycerophospholipids (GP)	Glycerophosphocholines	Phosphatidylcholines (PC)	rs2540948	chr2:65284623	C / T	-0.0002	0.005	0.974	CEP68	TG
761.558	SM(39:7)	Sphingolipids (SP)	Phosphosphingolipids	Sphingomyelins (SM)	rs2540948	chr2:65284623	C / T	-0.0038	0.0051	0.4624	CEP68	TG
761.582	SM(34:1)+AcO-	Sphingolipids (SP)	Phosphosphingolipids	Sphingomyelins (SM)	rs2540948	chr2:65284623	C / T	0.0042	0.0058	0.465	CEP68	TG
761.653	SM(38:0)	Sphingolipids (SP)	Phosphosphingolipids	Sphingomyelins (SM)	rs2540948	chr2:65284623	C / T	0.0037	0.0065	0.5647	CEP68	TG
762.508	PE(38:6)-H-	Glycerophospholipids (GP)	Glycerophosphoethanolamines	Phosphatidylethanolamines (PE)	rs2540948	chr2:65284623	C / T	-0.007	0.009	0.4373	CEP68	TG
762.601	PE(37:0)	Glycerophospholipids (GP)	Glycerophosphoethanolamines	Phosphatidylethanolamines (PE)	rs2540948	chr2:65284623	C / T	-0.0046	0.0043	0.2842	CEP68	TG
763.574	SM(39:6)	Sphingolipids (SP)	Phosphosphingolipids	Sphingomyelins (SM)	rs2540948	chr2:65284623	C / T	-0.0032	0.0041	0.4364	CEP68	TG
763.597	SM(34:0)+AcO-	Sphingolipids (SP)	Phosphosphingolipids	Sphingomyelins (SM)	rs2540948	chr2:65284623	C / T	0.004	0.006	0.5069	CEP68	TG
764.524	PC(35:5)-H- or PE(38:5)-H-	Glycerophospholipids (GP)	Glycerophosphocholines	Phosphatidylcholines (PC)	rs2540948	chr2:65284623	C / T	0.0101	0.0076	0.1823	CEP68	TG
766.539	PC(35:4)-H- or PE(38:4)-H-	Glycerophospholipids (GP)	Glycerophosphocholines	Phosphatidylcholines (PC)	rs2540948	chr2:65284623	C / T	0.0091	0.0052	0.07851	CEP68	TG
766.574	PC-O(36:5)	Glycerophospholipids (GP)	Glycerophosphocholines	Phosphatidylcholines (PC)	rs2540948	chr2:65284623	C / T	0.0012	0.0053	0.8157	CEP68	TG
766.692	TG(44:1)	Glycerolipids (GL)	Triradylglycerols	Triacylglycerols (TG)	rs2540948	chr2:65284623	C / T	0.0269	0.0313	0.3903	CEP68	TG
767.559	PA(41:4)	Glycerophospholipids (GP)	Glycerophosphates	Phosphatic acids (PA)	rs2540948	chr2:65284623	C / T	0.0001	0.0054	0.9921	CEP68	TG
768.554	PC(35:4) or PE(38:4)	Glycerophospholipids (GP)	Glycerophosphocholines	Phosphatidylcholines (PC)	rs2540948	chr2:65284623	C / T	0.0068	0.0055	0.2173	CEP68	TG
768.555	PC(35:3)-H- or PE(38:3)-H-	Glycerophospholipids (GP)	Glycerophosphocholines	Phosphatidylcholines (PC)	rs2540948	chr2:65284623	C / T	0.0078	0.005	0.118	CEP68	TG
768.591	PC-O(36:4) or PC-P(36:3)	Glycerophospholipids (GP)	Glycerophosphocholines	Phosphatidylcholines (PC)	rs2540948	chr2:65284623	C / T	0.0007	0.0054	0.9008	CEP68	TG
768.708	TG(44:0)	Glycerolipids (GL)	Triradylglycerols	Triacylglycerols (TG)	rs2540948	chr2:65284623	C / T	0.0261	0.0302	0.3882	CEP68	TG
769.623	SM(39:2)-H-	Sphingolipids (SP)	Phosphosphingolipids	Sphingomyelins (SM)	rs2540948	chr2:65284623	C / T	0.0052	0.0058	0.3717	CEP68	TG
770.57	PC(35:3)	Glycerophospholipids (GP)	Glycerophosphocholines	Phosphatidylcholines (PC)	rs2540948	chr2:65284623	C / T	0.0128	0.0061	0.03538	CEP68	TG
770.606	PC-O(36:3) or PC-P(36:2)	Glycerophospholipids (GP)	Glycerophosphocholines	Phosphatidylcholines (PC)	rs2540948	chr2:65284623	C / T	0.001	0.006	0.8702	CEP68	TG
771.59	PA(41:2)	Glycerophospholipids (GP)	Glycerophosphates	Phosphatic acids (PA)	rs2540948	chr2:65284623	C / T	-0.0087	0.0084	0.2972	CEP68	TG
771.639	SM(39:1)-H-	Sphingolipids (SP)	Phosphosphingolipids	Sphingomyelins (SM)	rs2540948	chr2:65284623	C / T	0.009	0.006	0.132	CEP68	TG
772.586	PC(35:2)	Glycerophospholipids (GP)	Glycerophosphocholines	Phosphatidylcholines (PC)	rs2540948	chr2:65284623	C / T	0.011	0.006	0.06708	CEP68	TG
772.586	PC(35:1)-H- or PE(38:1)-H-	Glycerophospholipids (GP)	Glycerophosphocholines	Phosphatidylcholines (PC)	rs2540948	chr2:65284623	C / T	0.0016	0.0068	0.8082	CEP68	TG
772.622	PC-P(36:1)	Glycerophospholipids (GP)	Glycerophosphocholines	Phosphatidylcholines (PC)	rs2540948	chr2:65284623	C / T	0.0012	0.0071	0.8675	CEP68	TG
773.534	PG(36:2)-H-	Glycerophospholipids (GP)	Glycerophosphoglycerols	Phosphatidylglycerols (PG)	rs2540948	chr2:65284623	C / T	-0.0001	0.0065	0.9925	CEP68	TG
773.582	SM(35:2)+AcO-	Sphingolipids (SP)	Phosphosphingolipids	Sphingomyelins (SM)	rs2540948	chr2:65284623	C / T	-0.0014	0.0071	0.8474	CEP68	TG
773.653	SM(39:1)	Sphingolipids (SP)	Phosphosphingolipids	Sphingomyelins (SM)	rs2540948	chr2:65284623	C / T	0.0126	0.0065	0.05237	CEP68	TG
773.654	SM(39:0)-H-	Sphingolipids (SP)	Phosphosphingolipids	Sphingomyelins (SM)	rs2540948	chr2:65284623	C / T	0.0095	0.0068	0.1637	CEP68	TG
774.601	PE(38:1)	Glycerophospholipids (GP)	Glycerophosphoethanolamines	Phosphatidylethanolamines (PE)	rs2540948	chr2:65284623	C / T	0.0122	0.0066	0.06392	CEP68	TG
774.638	PC-O(36:1) or PC-P(36:0)	Glycerophospholipids (GP)	Glycerophosphocholines	Phosphatidylcholines (PC)	rs2540948	chr2:65284623	C / T	0.0288	0.0105	0.006234	CEP68	TG
775.549	PG(36:1)-H- or PA(37:1)+AcO-	Glycerophospholipids (GP)	Glycerophosphoglycerols	Phosphatidylglycerols (PG)	rs2540948	chr2:65284623	C / T	0.0019	0.0062	0.7577	CEP68	TG
775.574	SM(40:7)	Sphingolipids (SP)	Phosphosphingolipids	Sphingomyelins (SM)	rs2540948	chr2:65284623	C / T	-0.0596	0.0363	0.1005	CEP68	TG
777.565	PA(37:0)+AcO-	Glycerophospholipids (GP)	Glycerophosphates	Phosphatic acids (PA)	rs2540948	chr2:65284623	C / T	0.0106	0.005	0.03303	CEP68	TG
779.508	PG(32:1)+AcO-	Glycerophospholipids (GP)	Glycerophosphoglycerols	Phosphatidylglycerols (PG)	rs2540948	chr2:65284623	C / T	-0.0026	0.016	0.8705	CEP68	TG
780.555	PC(36:4)-H- or PE(39:4)-H-	Glycerophospholipids (GP)	Glycerophosphocholines	Phosphatidylcholines (PC)	rs2540948	chr2:65284623	C / T	0.0271	0.0075	0.0003128	CEP68	TG
782.57	PC(36:4)	Glycerophospholipids (GP)	Glycerophosphocholines	Phosphatidylcholines (PC)	rs2540948	chr2:65284623	C / T	0.0053	0.004	0.1917	CEP68	TG
783.59	PA(42:3)	Glycerophospholipids (GP)	Glycerophosphates	Phosphatic acids (PA)	rs2540948	chr2:65284623	C / T	0.0056	0.0041	0.1761	CEP68	TG
783.638	SM(40:3)	Sphingolipids (SP)	Phosphosphingolipids	Sphingomyelins (SM)	rs2540948	chr2:65284623	C / T	0.0069	0.0068	0.309	CEP68	TG
783.639	SM(40:2)-H-	Sphingolipids (SP)	Phosphosphingolipids	Sphingomyelins (SM)	rs2540948	chr2:65284623	C / T	0.0181	0.0062	0.00369	CEP68	TG
784.586	PE(39:3)	Glycerophospholipids (GP)	Glycerophosphoethanolamines	Phosphatidylethanolamines (PE)	rs2540948	chr2:65284623	C / T	0.0011	0.0033	0.7296	CEP68	TG
785.534	PA(38:3)+AcO- or PG(37:3)-H-	Glycerophospholipids (GP)	Glycerophosphates	Phosphatic acids (PA)	rs2540948	chr2:65284623	C / T	-0.0013	0.008	0.8758	CEP68	TG
785.582	SM(36:3)+AcO-	Sphingolipids (SP)	Phosphosphingolipids	Sphingomyelins (SM)	rs2540948	chr2:65284623	C / T	0.0396	0.0106	0.0001904	CEP68	TG
785.606	PA(42:2)	Glycerophospholipids (GP)	Glycerophosphates	Phosphatic acids (PA)	rs2540948	chr2:65284623	C / T	0.0018	0.0032	0.568	CEP68	TG
785.653	SM(40:2)	Sphingolipids (SP)	Phosphosphingolipids	Sphingomyelins (SM)	rs2540948	chr2:65284623	C / T	0.0014	0.005	0.7772	CEP68	TG
785.654	SM(40:1)-H-	Sphingolipids (SP)	Phosphosphingolipids	Sphingomyelins (SM)	rs2540948	chr2:65284623	C / T	0.0209	0.0077	0.006902	CEP68	TG
786.601	PE(39:2)	Glycerophospholipids (GP)	Glycerophosphoethanolamines	Phosphatidylethanolamines (PE)	rs2540948	chr2:65284623	C / T	-0.0033	0.0034	0.326	CEP68	TG
786.637	PC-P(37:1)	Glycerophospholipids (GP)	Glycerophosphocholines	Phosphatidylcholines (PC)	rs2540948	chr2:65284623	C / T	0.0004	0.0051	0.9383	CEP68	TG
787.597	SM(36:2)+AcO-	Sphingolipids (SP)	Phosphosphingolipids	Sphingomyelins (SM)	rs2540948	chr2:65284623	C / T	0.0158	0.0063	0.0119	CEP68	TG
787.622	PA(42:1)	Glycerophospholipids (GP)	Glycerophosphates	Phosphatic acids (PA)	rs2540948	chr2:65284623	C / T	-0.0034	0.0033	0.3079	CEP68	TG
787.669	SM(40:1)	Sphingolipids (SP)	Phosphosphingolipids	Sphingomyelins (SM)	rs2540948	chr2:65284623	C / T	0.0023	0.0047	0.628	CEP68	TG
788.524	PE(40:7)-H-	Glycerophospholipids (GP)	Glycerophosphoethanolamines	Phosphatidylethanolamines (PE)	rs2540948	chr2:65284623	C / T	0.003	0.0095	0.7573	CEP68	TG
788.545	PC(32:2)+AcO- or PE(35:2)+AcO-	Glycerophospholipids (GP)	Glycerophosphocholines	Phosphatidylcholines (PC)	rs2540948	chr2:65284623	C / T	0.0132	0.0065	0.04368	CEP68	TG
788.617	PE(39:1)	Glycerophospholipids (GP)	Glycerophosphoethanolamines	Phosphatidylethanolamines (PE)	rs2540948	chr2:65284623	C / T	-0.0065	0.0053	0.2159	CEP68	TG
788.653	PC-O(37:1)	Glycerophospholipids (GP)	Glycerophosphocholines	Phosphatidylcholines (PC)	rs2540948	chr2:65284623	C / T	0.0025	0.0048	0.6056	CEP68	TG
789.544	PA(43:6)-H-	Glycerophospholipids (GP)	Glycerophosphates	Phosphatic acids (PA)	rs2540948	chr2:65284623	C / T	0.0136	0.0065	0.03622	CEP68	TG
789.613	SM(36:1)+AcO-	Sphingolipids (SP)	Phosphosphingolipids	Sphingomyelins (SM)	rs2540948	chr2:65284623	C / T	0.0112	0.006	0.0608	CEP68	TG
789.684	SM(40:0)	Sphingolipids (SP)	Phosphosphingolipids	Sphingomyelins (SM)	rs2540948	chr2:65284623	C / T	0.0014	0.0047	0.7603	CEP68	TG
790.539	PC(37:6)-H- or PE(40:6)-H-	Glycerophospholipids (GP)	Glycerophosphocholines	Phosphatidylcholines (PC)	rs2540948	chr2:65284623	C / T	0.0013	0.0069	0.8462	CEP68	TG
790.56	PC(32:1)+AcO- or PE(35:1)+AcO-	Glycerophospholipids (GP)	Glycerophosphocholines	Phosphatidylcholines (PC)	rs2540948	chr2:65284623	C / T	0.0051	0.0098	0.5995	CEP68	TG
790.633	PE(39:0)	Glycerophospholipids (GP)	Glycerophosphoethanolamines	Phosphatidylethanolamines (PE)	rs2540948	chr2:65284623	C / T	-0.0031	0.0055	0.569	CEP68	TG
790.669	PC-O(37:0)	Glycerophospholipids (GP)	Glycerophosphocholines	Phosphatidylcholines (PC)	rs2540948	chr2:65284623	C / T	0.0147	0.0127	0.2447	CEP68	TG
791.56	PA(43:5)-H-	Glycerophospholipids (GP)	Glycerophosphates	Phosphatic acids (PA)	rs2540948	chr2:65284623	C / T	-0.0018	0.0072	0.8015	CEP68	TG
791.629	SM(36:0)+AcO-	Sphingolipids (SP)	Phosphosphingolipids	Sphingomyelins (SM)	rs2540948	chr2:65284623	C / T	0.0033	0.0053	0.5362	CEP68	TG
792.554	PC(37:6) or PE(40:6)	Glycerophospholipids (GP)	Glycerophosphocholines	Phosphatidylcholines (PC)	rs2540948	chr2:65284623	C / T	-0.0008	0.007	0.9054	CEP68	TG
792.576	PC(32:0)+AcO-	Glycerophospholipids (GP)	Glycerophosphocholines	Phosphatidylcholines (PC)	rs2540948	chr2:65284623	C / T	0.0036	0.0062	0.5656	CEP68	TG
792.708	TG(46:2)	Glycerolipids (GL)	Triradylglycerols	Triacylglycerols (TG)	rs2540948	chr2:65284623	C / T	0.0193	0.0161	0.2308	CEP68	TG
793.575	PA(43:4)-H-	Glycerophospholipids (GP)	Glycerophosphates	Phosphatic acids (PA)	rs2540948	chr2:65284623	C / T	0.0141	0.0059	0.01628	CEP68	TG
794.569	PC(37:5) or PE(40:5)	Glycerophospholipids (GP)	Glycerophosphocholines	Phosphatidylcholines (PC)	rs2540948	chr2:65284623	C / T	0.0114	0.0069	0.09839	CEP68	TG
794.57	PC(37:4)-H- or PE(40:4)-H-	Glycerophospholipids (GP)	Glycerophosphocholines	Phosphatidylcholines (PC)	rs2540948	chr2:65284623	C / T	0.0139	0.0062	0.02434	CEP68	TG
794.606	PC-O(38:5)	Glycerophospholipids (GP)	Glycerophosphocholines	Phosphatidylcholines (PC)	rs2540948	chr2:65284623	C / T	0.0022	0.0052	0.6782	CEP68	TG
794.723	TG(46:1)	Glycerolipids (GL)	Triradylglycerols	Triacylglycerols (TG)	rs2540948	chr2:65284623	C / T	0.021	0.0172	0.2199	CEP68	TG
796.513	PE(36:5)+AcO-	Glycerophospholipids (GP)	Glycerophosphoethanolamines	Phosphatidylethanolamines (PE)	rs2540948	chr2:65284623	C / T	-0.0279	0.0222	0.2094	CEP68	TG
796.586	PC(37:4)	Glycerophospholipids (GP)	Glycerophosphocholines	Phosphatidylcholines (PC)	rs2540948	chr2:65284623	C / T	0.0232	0.0076	0.002221	CEP68	TG
796.586	PE(40:3)-H- or PC(37:3)-H-	Glycerophospholipids (GP)	Glycerophosphoethanolamines	Phosphatidylethanolamines (PE)	rs2540948	chr2:65284623	C / T	0.009	0.0064	0.1586	CEP68	TG
796.622	PC-P(38:3)	Glycerophospholipids (GP)	Glycerophosphocholines	Phosphatidylcholines (PC)	rs2540948	chr2:65284623	C / T	0.0051	0.0063	0.4186	CEP68	TG
796.739	TG(46:0)	Glycerolipids (GL)	Triradylglycerols	Triacylglycerols (TG)	rs2540948	chr2:65284623	C / T	0.0051	0.0208	0.8078	CEP68	TG
797.654	SM(41:2)-H-	Sphingolipids (SP)	Phosphosphingolipids	Sphingomyelins (SM)	rs2540948	chr2:65284623	C / T	0.0015	0.0067	0.8268	CEP68	TG
798.529	PE(36:4)+AcO-	Glycerophospholipids (GP)	Glycerophosphoethanolamines	Phosphatidylethanolamines (PE)	rs2540948	chr2:65284623	C / T	0.0032	0.0249	0.897	CEP68	TG
798.601	PC(37:3) or PE(40:3)	Glycerophospholipids (GP)	Glycerophosphocholines	Phosphatidylcholines (PC)	rs2540948	chr2:65284623	C / T	0.0118	0.0065	0.06877	CEP68	TG
798.602	PE(40:2)-H-	Glycerophospholipids (GP)	Glycerophosphoethanolamines	Phosphatidylethanolamines (PE)	rs2540948	chr2:65284623	C / T	0.0057	0.0081	0.4829	CEP68	TG
799.574	SM(42:9)	Sphingolipids (SP)	Phosphosphingolipids	Sphingomyelins (SM)	rs2540948	chr2:65284623	C / T	0.0037	0.0399	0.9257	CEP68	TG
799.668	SM(41:2)	Sphingolipids (SP)	Phosphosphingolipids	Sphingomyelins (SM)	rs2540948	chr2:65284623	C / T	0.0112	0.0059	0.05825	CEP68	TG
799.67	SM(41:1)-H-	Sphingolipids (SP)	Phosphosphingolipids	Sphingomyelins (SM)	rs2540948	chr2:65284623	C / T	0.0098	0.0067	0.1426	CEP68	TG
800.545	PC(33:3)+AcO- or PE(36:3)+AcO-	Glycerophospholipids (GP)	Glycerophosphocholines	Phosphatidylcholines (PC)	rs2540948	chr2:65284623	C / T	0.0105	0.0123	0.396	CEP68	TG
800.653	PC-P(38:1)	Glycerophospholipids (GP)	Glycerophosphocholines	Phosphatidylcholines (PC)	rs2540948	chr2:65284623	C / T	0.0105	0.0055	0.05555	CEP68	TG
801.59	SM(42:8)	Sphingolipids (SP)	Phosphosphingolipids	Sphingomyelins (SM)	rs2540948	chr2:65284623	C / T	-0.0383	0.0497	0.4412	CEP68	TG
801.684	SM(41:1)	Sphingolipids (SP)	Phosphosphingolipids	Sphingomyelins (SM)	rs2540948	chr2:65284623	C / T	0.0128	0.0064	0.04629	CEP68	TG
801.686	SM(41:0)-H-	Sphingolipids (SP)	Phosphosphingolipids	Sphingomyelins (SM)	rs2540948	chr2:65284623	C / T	0.0132	0.0084	0.1144	CEP68	TG
802.574	PC-P(39:7)	Glycerophospholipids (GP)	Glycerophosphocholines	Phosphatidylcholines (PC)	rs2540948	chr2:65284623	C / T	-0.001	0.0305	0.9735	CEP68	TG
802.669	PC-O(38:1)	Glycerophospholipids (GP)	Glycerophosphocholines	Phosphatidylcholines (PC)	rs2540948	chr2:65284623	C / T	0.0094	0.007	0.1776	CEP68	TG
803.629	SM(37:1)+AcO-	Sphingolipids (SP)	Phosphosphingolipids	Sphingomyelins (SM)	rs2540948	chr2:65284623	C / T	0.0187	0.0071	0.008578	CEP68	TG
806.569	PC(38:6)	Glycerophospholipids (GP)	Glycerophosphocholines	Phosphatidylcholines (PC)	rs2540948	chr2:65284623	C / T	-0.0002	0.0054	0.9666	CEP68	TG
807.503	PI(32:1)-H-	Glycerophospholipids (GP)	Glycerophosphoinositols	Phosphatidylinositols (PI)	rs2540948	chr2:65284623	C / T	0.0139	0.013	0.2863	CEP68	TG
807.59	PA(44:5)	Glycerophospholipids (GP)	Glycerophosphates	Phosphatic acids (PA)	rs2540948	chr2:65284623	C / T	0.0001	0.0055	0.9859	CEP68	TG
808.534	PS(33:0)+AcO-	Glycerophospholipids (GP)	Glycerophosphoserines	Phosphatidylserines (PS)	rs2540948	chr2:65284623	C / T	-0.0161	0.016	0.3165	CEP68	TG
808.585	PC(38:5)	Glycerophospholipids (GP)	Glycerophosphocholines	Phosphatidylcholines (PC)	rs2540948	chr2:65284623	C / T	0.0075	0.0044	0.09005	CEP68	TG
808.739	TG(47:1)	Glycerolipids (GL)	Triradylglycerols	Triacylglycerols (TG)	rs2540948	chr2:65284623	C / T	0.0316	0.0239	0.1865	CEP68	TG
809.534	PA(40:5)+AcO- or PG(39:5)-H-	Glycerophospholipids (GP)	Glycerophosphates	Phosphatic acids (PA)	rs2540948	chr2:65284623	C / T	-0.0023	0.0105	0.8282	CEP68	TG
809.555	PG(34:0)+AcO-	Glycerophospholipids (GP)	Glycerophosphoglycerols	Phosphatidylglycerols (PG)	rs2540948	chr2:65284623	C / T	0.031	0.0178	0.08226	CEP68	TG
809.606	PA(44:4)	Glycerophospholipids (GP)	Glycerophosphates	Phosphatic acids (PA)	rs2540948	chr2:65284623	C / T	0.009	0.0045	0.04368	CEP68	TG
809.653	SM(42:4)	Sphingolipids (SP)	Phosphosphingolipids	Sphingomyelins (SM)	rs2540948	chr2:65284623	C / T	0.004	0.0065	0.531	CEP68	TG
810.529	PC(34:5)+AcO- or PE(37:5)+AcO-	Glycerophospholipids (GP)	Glycerophosphocholines	Phosphatidylcholines (PC)	rs2540948	chr2:65284623	C / T	0.0156	0.0127	0.2189	CEP68	TG
810.601	PE(41:4)	Glycerophospholipids (GP)	Glycerophosphoethanolamines	Phosphatidylethanolamines (PE)	rs2540948	chr2:65284623	C / T	0.0099	0.0051	0.0494	CEP68	TG
811.669	SM(42:3)	Sphingolipids (SP)	Phosphosphingolipids	Sphingomyelins (SM)	rs2540948	chr2:65284623	C / T	-0.0001	0.006	0.9842	CEP68	TG
811.67	SM(42:2)-H-	Sphingolipids (SP)	Phosphosphingolipids	Sphingomyelins (SM)	rs2540948	chr2:65284623	C / T	0.0254	0.0089	0.004243	CEP68	TG
812.544	PE(37:4)+AcO- or PC(34:4)+AcO-	Glycerophospholipids (GP)	Glycerophosphoethanolamines	Phosphatidylethanolamines (PE)	rs2540948	chr2:65284623	C / T	0.0239	0.0095	0.01184	CEP68	TG
812.617	PE(41:3)	Glycerophospholipids (GP)	Glycerophosphoethanolamines	Phosphatidylethanolamines (PE)	rs2540948	chr2:65284623	C / T	0.0028	0.0052	0.5878	CEP68	TG
812.653	PC-O(39:3) or PC-P(39:2)	Glycerophospholipids (GP)	Glycerophosphocholines	Phosphatidylcholines (PC)	rs2540948	chr2:65284623	C / T	0.0003	0.0061	0.9652	CEP68	TG
813.684	SM(42:2)	Sphingolipids (SP)	Phosphosphingolipids	Sphingomyelins (SM)	rs2540948	chr2:65284623	C / T	-0.0051	0.006	0.3978	CEP68	TG
814.56	PC(34:3)+AcO-	Glycerophospholipids (GP)	Glycerophosphocholines	Phosphatidylcholines (PC)	rs2540948	chr2:65284623	C / T	0.0063	0.0069	0.3659	CEP68	TG
814.574	PC-O(40:9) or PC-P(40:8)	Glycerophospholipids (GP)	Glycerophosphocholines	Phosphatidylcholines (PC)	rs2540948	chr2:65284623	C / T	-0.0424	0.0245	0.08385	CEP68	TG
814.632	PE(41:2)	Glycerophospholipids (GP)	Glycerophosphoethanolamines	Phosphatidylethanolamines (PE)	rs2540948	chr2:65284623	C / T	0.0022	0.0057	0.6945	CEP68	TG
814.669	PC-P(39:1)	Glycerophospholipids (GP)	Glycerophosphocholines	Phosphatidylcholines (PC)	rs2540948	chr2:65284623	C / T	-0.0047	0.006	0.4343	CEP68	TG
815.7	SM(42:1)	Sphingolipids (SP)	Phosphosphingolipids	Sphingomyelins (SM)	rs2540948	chr2:65284623	C / T	0.0033	0.0055	0.5529	CEP68	TG
816.576	PC(34:2)+AcO- or PS(38:1)-H-	Glycerophospholipids (GP)	Glycerophosphocholines	Phosphatidylcholines (PC)	rs2540948	chr2:65284623	C / T	-0.0002	0.0052	0.9729	CEP68	TG
816.684	PC-O(39:1) or PC-P(39:0)	Glycerophospholipids (GP)	Glycerophosphocholines	Phosphatidylcholines (PC)	rs2540948	chr2:65284623	C / T	0.003	0.0048	0.5298	CEP68	TG
817.575	PA(45:6)-H-	Glycerophospholipids (GP)	Glycerophosphates	Phosphatic acids (PA)	rs2540948	chr2:65284623	C / T	-0.0005	0.0053	0.9236	CEP68	TG
817.644	SM(38:1)+AcO-	Sphingolipids (SP)	Phosphosphingolipids	Sphingomyelins (SM)	rs2540948	chr2:65284623	C / T	0.0075	0.0059	0.2027	CEP68	TG
818.591	PC(34:1)+AcO-	Glycerophospholipids (GP)	Glycerophosphocholines	Phosphatidylcholines (PC)	rs2540948	chr2:65284623	C / T	-0.0012	0.0059	0.838	CEP68	TG
818.606	PC-O(40:7) or PC-P(40:6)	Glycerophospholipids (GP)	Glycerophosphocholines	Phosphatidylcholines (PC)	rs2540948	chr2:65284623	C / T	-0.0012	0.0067	0.8577	CEP68	TG
818.724	TG(48:3)	Glycerolipids (GL)	Triradylglycerols	Triacylglycerols (TG)	rs2540948	chr2:65284623	C / T	0.0161	0.0108	0.1347	CEP68	TG
819.591	PA(45:5)-H-	Glycerophospholipids (GP)	Glycerophosphates	Phosphatic acids (PA)	rs2540948	chr2:65284623	C / T	-0.001	0.0057	0.8651	CEP68	TG
819.66	SM(38:0)+AcO-	Sphingolipids (SP)	Phosphosphingolipids	Sphingomyelins (SM)	rs2540948	chr2:65284623	C / T	0.0088	0.0066	0.1809	CEP68	TG
820.607	PE(37:0)+AcO- or PC(34:0)+AcO-	Glycerophospholipids (GP)	Glycerophosphoethanolamines	Phosphatidylethanolamines (PE)	rs2540948	chr2:65284623	C / T	-0.0008	0.006	0.8958	CEP68	TG
820.621	PC-O(40:6) or PC-P(40:5)	Glycerophospholipids (GP)	Glycerophosphocholines	Phosphatidylcholines (PC)	rs2540948	chr2:65284623	C / T	0.0076	0.0055	0.1671	CEP68	TG
820.739	TG(48:2)	Glycerolipids (GL)	Triradylglycerols	Triacylglycerols (TG)	rs2540948	chr2:65284623	C / T	0.0124	0.0116	0.2847	CEP68	TG
821.606	PA(45:4)-H-	Glycerophospholipids (GP)	Glycerophosphates	Phosphatic acids (PA)	rs2540948	chr2:65284623	C / T	0.002	0.0059	0.7358	CEP68	TG
822.529	PE(38:6)+AcO-	Glycerophospholipids (GP)	Glycerophosphoethanolamines	Phosphatidylethanolamines (PE)	rs2540948	chr2:65284623	C / T	-0.0243	0.0208	0.2425	CEP68	TG
822.637	PC-O(40:5)	Glycerophospholipids (GP)	Glycerophosphocholines	Phosphatidylcholines (PC)	rs2540948	chr2:65284623	C / T	0.0084	0.0058	0.1453	CEP68	TG
822.755	TG(48:1)	Glycerolipids (GL)	Triradylglycerols	Triacylglycerols (TG)	rs2540948	chr2:65284623	C / T	0.0061	0.0135	0.6522	CEP68	TG
823.534	PI(33:0)-H-	Glycerophospholipids (GP)	Glycerophosphoinositols	Phosphatidylinositols (PI)	rs2540948	chr2:65284623	C / T	0.0294	0.0331	0.3749	CEP68	TG
824.771	TG(48:0)	Glycerolipids (GL)	Triradylglycerols	Triacylglycerols (TG)	rs2540948	chr2:65284623	C / T	-0.005	0.0177	0.7775	CEP68	TG
825.592	SM(44:9)-H-	Sphingolipids (SP)	Phosphosphingolipids	Sphingomyelins (SM)	rs2540948	chr2:65284623	C / T	0.0074	0.0065	0.2544	CEP68	TG
829.644	SM(39:2)+AcO-	Sphingolipids (SP)	Phosphosphingolipids	Sphingomyelins (SM)	rs2540948	chr2:65284623	C / T	0.0126	0.0076	0.0989	CEP68	TG
830.569	PC(40:8)	Glycerophospholipids (GP)	Glycerophosphocholines	Phosphatidylcholines (PC)	rs2540948	chr2:65284623	C / T	0.0061	0.0076	0.4189	CEP68	TG
830.592	PC(35:2)+AcO- or PS(39:1)-H-	Glycerophospholipids (GP)	Glycerophosphocholines	Phosphatidylcholines (PC)	rs2540948	chr2:65284623	C / T	0.0075	0.007	0.2812	CEP68	TG
831.66	SM(39:1)+AcO-	Sphingolipids (SP)	Phosphosphingolipids	Sphingomyelins (SM)	rs2540948	chr2:65284623	C / T	0.0167	0.0073	0.02294	CEP68	TG
832.535	PS(35:2)+AcO-	Glycerophospholipids (GP)	Glycerophosphoserines	Phosphatidylserines (PS)	rs2540948	chr2:65284623	C / T	-0.0001	0.0171	0.9963	CEP68	TG
832.607	PE(38:1)+AcO- or PC(35:1)+AcO-	Glycerophospholipids (GP)	Glycerophosphoethanolamines	Phosphatidylethanolamines (PE)	rs2540948	chr2:65284623	C / T	0.0142	0.0077	0.06572	CEP68	TG
832.739	TG(49:3)	Glycerolipids (GL)	Triradylglycerols	Triacylglycerols (TG)	rs2540948	chr2:65284623	C / T	0.0339	0.0164	0.0383	CEP68	TG
833.519	PI(34:2)-H-	Glycerophospholipids (GP)	Glycerophosphoinositols	Phosphatidylinositols (PI)	rs2540948	chr2:65284623	C / T	-0.0035	0.0069	0.6149	CEP68	TG
833.606	PA(46:5)-H-	Glycerophospholipids (GP)	Glycerophosphates	Phosphatic acids (PA)	rs2540948	chr2:65284623	C / T	0.0107	0.0073	0.1414	CEP68	TG
834.529	PE(39:7)+AcO- or PS(40:6)-H-	Glycerophospholipids (GP)	Glycerophosphoethanolamines	Phosphatidylethanolamines (PE)	rs2540948	chr2:65284623	C / T	-0.0014	0.0071	0.8457	CEP68	TG
834.601	PE(43:6)	Glycerophospholipids (GP)	Glycerophosphoethanolamines	Phosphatidylethanolamines (PE)	rs2540948	chr2:65284623	C / T	0.0009	0.0065	0.8889	CEP68	TG
834.755	TG(49:2)	Glycerolipids (GL)	Triradylglycerols	Triacylglycerols (TG)	rs2540948	chr2:65284623	C / T	0.0222	0.0114	0.05096	CEP68	TG
835.534	PI(34:1)-H-	Glycerophospholipids (GP)	Glycerophosphoinositols	Phosphatidylinositols (PI)	rs2540948	chr2:65284623	C / T	-0.0005	0.0081	0.9469	CEP68	TG
835.597	SM(40:6)+AcO-	Sphingolipids (SP)	Phosphosphingolipids	Sphingomyelins (SM)	rs2540948	chr2:65284623	C / T	0.004	0.0093	0.6714	CEP68	TG
836.545	PC(36:6)+AcO- or PE(39:6)+AcO-	Glycerophospholipids (GP)	Glycerophosphocholines	Phosphatidylcholines (PC)	rs2540948	chr2:65284623	C / T	-0.0009	0.0088	0.9169	CEP68	TG
836.616	PE(43:5)	Glycerophospholipids (GP)	Glycerophosphoethanolamines	Phosphatidylethanolamines (PE)	rs2540948	chr2:65284623	C / T	0.0082	0.0058	0.1589	CEP68	TG
836.77	TG(49:1)	Glycerolipids (GL)	Triradylglycerols	Triacylglycerols (TG)	rs2540948	chr2:65284623	C / T	0.0185	0.0133	0.1646	CEP68	TG
837.55	PI(34:0)-H-	Glycerophospholipids (GP)	Glycerophosphoinositols	Phosphatidylinositols (PI)	rs2540948	chr2:65284623	C / T	-0.0026	0.0113	0.8183	CEP68	TG
838.56	PE(39:5)+AcO- or PC(36:5)+AcO-	Glycerophospholipids (GP)	Glycerophosphoethanolamines	Phosphatidylethanolamines (PE)	rs2540948	chr2:65284623	C / T	0.0121	0.0102	0.238	CEP68	TG
838.574	PC-O(42:11) or PC-P(42:10)	Glycerophospholipids (GP)	Glycerophosphocholines	Phosphatidylcholines (PC)	rs2540948	chr2:65284623	C / T	-0.137	0.0585	0.01913	CEP68	TG
840.576	PC(36:4)+AcO- or PE(39:4)+AcO-	Glycerophospholipids (GP)	Glycerophosphocholines	Phosphatidylcholines (PC)	rs2540948	chr2:65284623	C / T	0.0101	0.0055	0.06435	CEP68	TG
841.644	SM(40:3)+AcO-	Sphingolipids (SP)	Phosphosphingolipids	Sphingomyelins (SM)	rs2540948	chr2:65284623	C / T	0.014	0.0076	0.06541	CEP68	TG
842.592	PC(36:3)+AcO-	Glycerophospholipids (GP)	Glycerophosphocholines	Phosphatidylcholines (PC)	rs2540948	chr2:65284623	C / T	0.0059	0.0051	0.2445	CEP68	TG
842.664	PC(40:1)-H-	Glycerophospholipids (GP)	Glycerophosphocholines	Phosphatidylcholines (PC)	rs2540948	chr2:65284623	C / T	0.0145	0.0081	0.07428	CEP68	TG
843.66	SM(40:2)+AcO-	Sphingolipids (SP)	Phosphosphingolipids	Sphingomyelins (SM)	rs2540948	chr2:65284623	C / T	0.0053	0.0057	0.3568	CEP68	TG
844.607	PC(36:2)+AcO- or PE(39:2)+AcO-	Glycerophospholipids (GP)	Glycerophosphocholines	Phosphatidylcholines (PC)	rs2540948	chr2:65284623	C / T	-0.0002	0.0051	0.9718	CEP68	TG
844.739	TG(50:4)	Glycerolipids (GL)	Triradylglycerols	Triacylglycerols (TG)	rs2540948	chr2:65284623	C / T	0.0121	0.0089	0.1731	CEP68	TG
845.675	SM(40:1)+AcO-	Sphingolipids (SP)	Phosphosphingolipids	Sphingomyelins (SM)	rs2540948	chr2:65284623	C / T	0.0074	0.0059	0.2122	CEP68	TG
846.623	PE(39:1)+AcO- or PC(36:1)+AcO-	Glycerophospholipids (GP)	Glycerophosphoethanolamines	Phosphatidylethanolamines (PE)	rs2540948	chr2:65284623	C / T	-0.0005	0.0068	0.9412	CEP68	TG
846.755	TG(50:3)	Glycerolipids (GL)	Triradylglycerols	Triacylglycerols (TG)	rs2540948	chr2:65284623	C / T	0.0121	0.0078	0.1215	CEP68	TG
847.534	PI(35:2)-H-	Glycerophospholipids (GP)	Glycerophosphoinositols	Phosphatidylinositols (PI)	rs2540948	chr2:65284623	C / T	0.0222	0.0112	0.04787	CEP68	TG
847.691	SM(40:0)+AcO-	Sphingolipids (SP)	Phosphosphingolipids	Sphingomyelins (SM)	rs2540948	chr2:65284623	C / T	0.0056	0.0061	0.3571	CEP68	TG
848.566	PS(36:1)+AcO-	Glycerophospholipids (GP)	Glycerophosphoserines	Phosphatidylserines (PS)	rs2540948	chr2:65284623	C / T	0.0151	0.0103	0.1404	CEP68	TG
848.639	PC(36:0)+AcO-	Glycerophospholipids (GP)	Glycerophosphocholines	Phosphatidylcholines (PC)	rs2540948	chr2:65284623	C / T	0.0042	0.0071	0.5564	CEP68	TG
848.77	TG(50:2)	Glycerolipids (GL)	Triradylglycerols	Triacylglycerols (TG)	rs2540948	chr2:65284623	C / T	0.0044	0.0089	0.6214	CEP68	TG
849.565	PA(43:6)+AcO-	Glycerophospholipids (GP)	Glycerophosphates	Phosphatic acids (PA)	rs2540948	chr2:65284623	C / T	0.0137	0.0105	0.1908	CEP68	TG
850.56	PC(37:6)+AcO- or PE(40:6)+AcO-	Glycerophospholipids (GP)	Glycerophosphocholines	Phosphatidylcholines (PC)	rs2540948	chr2:65284623	C / T	0.0087	0.0091	0.3382	CEP68	TG
850.786	TG(50:1)	Glycerolipids (GL)	Triradylglycerols	Triacylglycerols (TG)	rs2540948	chr2:65284623	C / T	-0.0049	0.0115	0.6681	CEP68	TG
851.602	PG(37:0)+AcO-	Glycerophospholipids (GP)	Glycerophosphoglycerols	Phosphatidylglycerols (PG)	rs2540948	chr2:65284623	C / T	0.0139	0.0067	0.03787	CEP68	TG
852.576	PC(37:5)+AcO- or PE(40:5)+AcO-	Glycerophospholipids (GP)	Glycerophosphocholines	Phosphatidylcholines (PC)	rs2540948	chr2:65284623	C / T	0.014	0.0078	0.07196	CEP68	TG
852.802	TG(50:0)	Glycerolipids (GL)	Triradylglycerols	Triacylglycerols (TG)	rs2540948	chr2:65284623	C / T	-0.0046	0.0109	0.6698	CEP68	TG
854.591	PC(37:4)+AcO- or PE(40:4)+AcO-	Glycerophospholipids (GP)	Glycerophosphocholines	Phosphatidylcholines (PC)	rs2540948	chr2:65284623	C / T	0.0191	0.0076	0.01192	CEP68	TG
856.607	PE(40:3)+AcO- or PC(37:3)+AcO-	Glycerophospholipids (GP)	Glycerophosphoethanolamines	Phosphatidylethanolamines (PE)	rs2540948	chr2:65284623	C / T	0.0091	0.0073	0.2141	CEP68	TG
857.519	PI(36:4)-H-	Glycerophospholipids (GP)	Glycerophosphoinositols	Phosphatidylinositols (PI)	rs2540948	chr2:65284623	C / T	0.005	0.0068	0.4639	CEP68	TG
857.675	SM(41:2)+AcO-	Sphingolipids (SP)	Phosphosphingolipids	Sphingomyelins (SM)	rs2540948	chr2:65284623	C / T	0.012	0.0065	0.06294	CEP68	TG
858.529	PS(42:8)-H-	Glycerophospholipids (GP)	Glycerophosphoserines	Phosphatidylserines (PS)	rs2540948	chr2:65284623	C / T	0.0051	0.0068	0.453	CEP68	TG
858.754	TG(51:4)	Glycerolipids (GL)	Triradylglycerols	Triacylglycerols (TG)	rs2540948	chr2:65284623	C / T	0.0214	0.0127	0.09293	CEP68	TG
859.534	PI(36:3)-H-	Glycerophospholipids (GP)	Glycerophosphoinositols	Phosphatidylinositols (PI)	rs2540948	chr2:65284623	C / T	0.0042	0.0072	0.5529	CEP68	TG
859.597	SM(42:8)+AcO-	Sphingolipids (SP)	Phosphosphingolipids	Sphingomyelins (SM)	rs2540948	chr2:65284623	C / T	0.0018	0.0149	0.9017	CEP68	TG
859.691	SM(41:1)+AcO-	Sphingolipids (SP)	Phosphosphingolipids	Sphingomyelins (SM)	rs2540948	chr2:65284623	C / T	0.0183	0.0075	0.01427	CEP68	TG
860.545	PC(38:8)+AcO- or PS(42:7)-H-	Glycerophospholipids (GP)	Glycerophosphocholines	Phosphatidylcholines (PC)	rs2540948	chr2:65284623	C / T	0.0058	0.0068	0.3929	CEP68	TG
860.77	TG(51:3)	Glycerolipids (GL)	Triradylglycerols	Triacylglycerols (TG)	rs2540948	chr2:65284623	C / T	0.018	0.0081	0.02631	CEP68	TG
861.55	PI(36:2)-H-	Glycerophospholipids (GP)	Glycerophosphoinositols	Phosphatidylinositols (PI)	rs2540948	chr2:65284623	C / T	-0.0004	0.0059	0.9425	CEP68	TG
861.707	SM(41:0)+AcO-	Sphingolipids (SP)	Phosphosphingolipids	Sphingomyelins (SM)	rs2540948	chr2:65284623	C / T	0.0183	0.0078	0.0188	CEP68	TG
862.56	PC(38:7)+AcO-	Glycerophospholipids (GP)	Glycerophosphocholines	Phosphatidylcholines (PC)	rs2540948	chr2:65284623	C / T	-0.0006	0.0062	0.926	CEP68	TG
862.786	TG(51:2)	Glycerolipids (GL)	Triradylglycerols	Triacylglycerols (TG)	rs2540948	chr2:65284623	C / T	0.0169	0.0094	0.07152	CEP68	TG
863.565	PI(36:1)-H-	Glycerophospholipids (GP)	Glycerophosphoinositols	Phosphatidylinositols (PI)	rs2540948	chr2:65284623	C / T	0.0012	0.0078	0.8824	CEP68	TG
863.581	PA(44:6)+AcO- or PG(43:6)-H-	Glycerophospholipids (GP)	Glycerophosphates	Phosphatic acids (PA)	rs2540948	chr2:65284623	C / T	0.0016	0.0079	0.8413	CEP68	TG
864.576	PC(38:6)+AcO-	Glycerophospholipids (GP)	Glycerophosphocholines	Phosphatidylcholines (PC)	rs2540948	chr2:65284623	C / T	0.0045	0.0073	0.5351	CEP68	TG
864.802	TG(51:1)	Glycerolipids (GL)	Triradylglycerols	Triacylglycerols (TG)	rs2540948	chr2:65284623	C / T	0.0134	0.0139	0.3349	CEP68	TG
865.581	PI(36:0)-H-	Glycerophospholipids (GP)	Glycerophosphoinositols	Phosphatidylinositols (PI)	rs2540948	chr2:65284623	C / T	0.0047	0.0071	0.5086	CEP68	TG
866.592	PC(38:5)+AcO-	Glycerophospholipids (GP)	Glycerophosphocholines	Phosphatidylcholines (PC)	rs2540948	chr2:65284623	C / T	0.0173	0.0061	0.004384	CEP68	TG
868.607	PC(38:4)+AcO- or PE(41:4)+AcO-	Glycerophospholipids (GP)	Glycerophosphocholines	Phosphatidylcholines (PC)	rs2540948	chr2:65284623	C / T	0.0137	0.0062	0.0262	CEP68	TG
868.739	TG(52:6)	Glycerolipids (GL)	Triradylglycerols	Triacylglycerols (TG)	rs2540948	chr2:65284623	C / T	0.0109	0.0132	0.412	CEP68	TG
869.675	SM(42:3)+AcO-	Sphingolipids (SP)	Phosphosphingolipids	Sphingomyelins (SM)	rs2540948	chr2:65284623	C / T	0.0045	0.0067	0.4983	CEP68	TG
870.55	PS(38:4)+AcO-	Glycerophospholipids (GP)	Glycerophosphoserines	Phosphatidylserines (PS)	rs2540948	chr2:65284623	C / T	0.0085	0.0175	0.6271	CEP68	TG
870.623	PC(38:3)+AcO- or PE(41:3)+AcO-	Glycerophospholipids (GP)	Glycerophosphocholines	Phosphatidylcholines (PC)	rs2540948	chr2:65284623	C / T	0.006	0.0068	0.3737	CEP68	TG
870.754	TG(52:5)	Glycerolipids (GL)	Triradylglycerols	Triacylglycerols (TG)	rs2540948	chr2:65284623	C / T	0.0048	0.0098	0.6231	CEP68	TG
871.691	SM(42:2)+AcO-	Sphingolipids (SP)	Phosphosphingolipids	Sphingomyelins (SM)	rs2540948	chr2:65284623	C / T	-0.0009	0.0067	0.8969	CEP68	TG
871.763	SM(46:1)	Sphingolipids (SP)	Phosphosphingolipids	Sphingomyelins (SM)	rs2540948	chr2:65284623	C / T	0.0053	0.01	0.5952	CEP68	TG
872.566	PS(38:3)+AcO-	Glycerophospholipids (GP)	Glycerophosphoserines	Phosphatidylserines (PS)	rs2540948	chr2:65284623	C / T	0.0122	0.0122	0.3152	CEP68	TG
872.638	PE(41:2)+AcO- or PS(42:1)-H-	Glycerophospholipids (GP)	Glycerophosphoethanolamines	Phosphatidylethanolamines (PE)	rs2540948	chr2:65284623	C / T	0.0085	0.008	0.287	CEP68	TG
872.77	TG(52:4)	Glycerolipids (GL)	Triradylglycerols	Triacylglycerols (TG)	rs2540948	chr2:65284623	C / T	0.0012	0.0082	0.8883	CEP68	TG
873.707	SM(42:1)+AcO-	Sphingolipids (SP)	Phosphosphingolipids	Sphingomyelins (SM)	rs2540948	chr2:65284623	C / T	0.0101	0.0063	0.1096	CEP68	TG
874.786	TG(52:3)	Glycerolipids (GL)	Triradylglycerols	Triacylglycerols (TG)	rs2540948	chr2:65284623	C / T	0.0001	0.0067	0.9862	CEP68	TG
875.722	SM(42:0)+AcO-	Sphingolipids (SP)	Phosphosphingolipids	Sphingomyelins (SM)	rs2540948	chr2:65284623	C / T	0.0077	0.0063	0.2207	CEP68	TG
876.597	PS(38:1)+AcO-	Glycerophospholipids (GP)	Glycerophosphoserines	Phosphatidylserines (PS)	rs2540948	chr2:65284623	C / T	0.0131	0.0092	0.1563	CEP68	TG
876.802	TG(52:2)	Glycerolipids (GL)	Triradylglycerols	Triacylglycerols (TG)	rs2540948	chr2:65284623	C / T	-0.0027	0.0074	0.7163	CEP68	TG
877.596	PA(45:6)+AcO- or PG(44:6)-H-	Glycerophospholipids (GP)	Glycerophosphates	Phosphatic acids (PA)	rs2540948	chr2:65284623	C / T	0.0004	0.0111	0.9709	CEP68	TG
878.592	PC(39:6)+AcO- or PS(43:5)-H-	Glycerophospholipids (GP)	Glycerophosphocholines	Phosphatidylcholines (PC)	rs2540948	chr2:65284623	C / T	0.0104	0.0083	0.2111	CEP68	TG
878.817	TG(52:1)	Glycerolipids (GL)	Triradylglycerols	Triacylglycerols (TG)	rs2540948	chr2:65284623	C / T	-0.0057	0.0071	0.4261	CEP68	TG
880.833	TG(52:0)	Glycerolipids (GL)	Triradylglycerols	Triacylglycerols (TG)	rs2540948	chr2:65284623	C / T	-0.0056	0.0163	0.7313	CEP68	TG
881.519	PI(38:6)-H-	Glycerophospholipids (GP)	Glycerophosphoinositols	Phosphatidylinositols (PI)	rs2540948	chr2:65284623	C / T	0.0027	0.0084	0.745	CEP68	TG
883.534	PI(38:5)-H-	Glycerophospholipids (GP)	Glycerophosphoinositols	Phosphatidylinositols (PI)	rs2540948	chr2:65284623	C / T	0.0194	0.0074	0.008953	CEP68	TG
884.545	PS(44:9)-H-	Glycerophospholipids (GP)	Glycerophosphoserines	Phosphatidylserines (PS)	rs2540948	chr2:65284623	C / T	0.0209	0.0073	0.004224	CEP68	TG
884.566	PS(39:4)+AcO-	Glycerophospholipids (GP)	Glycerophosphoserines	Phosphatidylserines (PS)	rs2540948	chr2:65284623	C / T	0.0102	0.011	0.3533	CEP68	TG
885.55	PI(38:4)-H-	Glycerophospholipids (GP)	Glycerophosphoinositols	Phosphatidylinositols (PI)	rs2540948	chr2:65284623	C / T	0.01	0.0053	0.05675	CEP68	TG
886.56	PC(40:9)+AcO-	Glycerophospholipids (GP)	Glycerophosphocholines	Phosphatidylcholines (PC)	rs2540948	chr2:65284623	C / T	0.01	0.0053	0.0614	CEP68	TG
886.786	TG(53:4)	Glycerolipids (GL)	Triradylglycerols	Triacylglycerols (TG)	rs2540948	chr2:65284623	C / T	0.0123	0.0088	0.1619	CEP68	TG
887.566	PI(38:3)-H-	Glycerophospholipids (GP)	Glycerophosphoinositols	Phosphatidylinositols (PI)	rs2540948	chr2:65284623	C / T	0.0037	0.0063	0.5568	CEP68	TG
888.576	PC(40:8)+AcO-	Glycerophospholipids (GP)	Glycerophosphocholines	Phosphatidylcholines (PC)	rs2540948	chr2:65284623	C / T	0.0042	0.0076	0.5804	CEP68	TG
888.742	PC(43:0)	Glycerophospholipids (GP)	Glycerophosphocholines	Phosphatidylcholines (PC)	rs2540948	chr2:65284623	C / T	-0.0208	0.0375	0.5797	CEP68	TG
888.802	TG(53:3)	Glycerolipids (GL)	Triradylglycerols	Triacylglycerols (TG)	rs2540948	chr2:65284623	C / T	0.0118	0.0075	0.1163	CEP68	TG
890.592	PC(40:7)+AcO-	Glycerophospholipids (GP)	Glycerophosphocholines	Phosphatidylcholines (PC)	rs2540948	chr2:65284623	C / T	0.0162	0.0071	0.02254	CEP68	TG
890.781	TG_oxid(52:3)	Glycerolipids (GL)	Triradylglycerols	Triacylglycerols (TG)	rs2540948	chr2:65284623	C / T	-0.0086	0.0212	0.6839	CEP68	TG
890.817	TG(53:2)	Glycerolipids (GL)	Triradylglycerols	Triacylglycerols (TG)	rs2540948	chr2:65284623	C / T	0.0097	0.0084	0.249	CEP68	TG
891.597	PI(38:1)-H-	Glycerophospholipids (GP)	Glycerophosphoinositols	Phosphatidylinositols (PI)	rs2540948	chr2:65284623	C / T	0.0162	0.0075	0.03051	CEP68	TG
892.607	PC(40:6)+AcO- or PE(43:6)+AcO-	Glycerophospholipids (GP)	Glycerophosphocholines	Phosphatidylcholines (PC)	rs2540948	chr2:65284623	C / T	0.005	0.0078	0.5258	CEP68	TG
893.612	PI(38:0)-H-	Glycerophospholipids (GP)	Glycerophosphoinositols	Phosphatidylinositols (PI)	rs2540948	chr2:65284623	C / T	0.0061	0.0077	0.431	CEP68	TG
894.623	PC(40:5)+AcO- or PE(43:5)+AcO-	Glycerophospholipids (GP)	Glycerophosphocholines	Phosphatidylcholines (PC)	rs2540948	chr2:65284623	C / T	0.0077	0.0064	0.2287	CEP68	TG
894.754	TG(54:7)	Glycerolipids (GL)	Triradylglycerols	Triacylglycerols (TG)	rs2540948	chr2:65284623	C / T	0.0025	0.0134	0.8511	CEP68	TG
896.566	PS(40:5)+AcO-	Glycerophospholipids (GP)	Glycerophosphoserines	Phosphatidylserines (PS)	rs2540948	chr2:65284623	C / T	0.0016	0.0115	0.889	CEP68	TG
896.639	PC(40:4)+AcO- or PE(43:4)+AcO-	Glycerophospholipids (GP)	Glycerophosphocholines	Phosphatidylcholines (PC)	rs2540948	chr2:65284623	C / T	0.0106	0.0081	0.1882	CEP68	TG
896.77	TG(54:6)	Glycerolipids (GL)	Triradylglycerols	Triacylglycerols (TG)	rs2540948	chr2:65284623	C / T	-0.0014	0.0107	0.8954	CEP68	TG
898.582	PS(40:4)+AcO-	Glycerophospholipids (GP)	Glycerophosphoserines	Phosphatidylserines (PS)	rs2540948	chr2:65284623	C / T	-0.0067	0.0079	0.394	CEP68	TG
898.786	TG(54:5)	Glycerolipids (GL)	Triradylglycerols	Triacylglycerols (TG)	rs2540948	chr2:65284623	C / T	-0.001	0.0089	0.9078	CEP68	TG
900.597	PS(40:3)+AcO-	Glycerophospholipids (GP)	Glycerophosphoserines	Phosphatidylserines (PS)	rs2540948	chr2:65284623	C / T	-0.0047	0.0083	0.5682	CEP68	TG
900.67	PC(40:2)+AcO-	Glycerophospholipids (GP)	Glycerophosphocholines	Phosphatidylcholines (PC)	rs2540948	chr2:65284623	C / T	-0.0016	0.007	0.8186	CEP68	TG
900.802	TG(54:4)	Glycerolipids (GL)	Triradylglycerols	Triacylglycerols (TG)	rs2540948	chr2:65284623	C / T	-0.0015	0.008	0.8488	CEP68	TG
902.613	PS(40:2)+AcO-	Glycerophospholipids (GP)	Glycerophosphoserines	Phosphatidylserines (PS)	rs2540948	chr2:65284623	C / T	-0.0112	0.0087	0.1986	CEP68	TG
902.817	TG(54:3)	Glycerolipids (GL)	Triradylglycerols	Triacylglycerols (TG)	rs2540948	chr2:65284623	C / T	-0.0036	0.0075	0.6308	CEP68	TG
904.628	PS(40:1)+AcO-	Glycerophospholipids (GP)	Glycerophosphoserines	Phosphatidylserines (PS)	rs2540948	chr2:65284623	C / T	-0.0063	0.0151	0.6783	CEP68	TG
904.739	TG(55:9)	Glycerolipids (GL)	Triradylglycerols	Triacylglycerols (TG)	rs2540948	chr2:65284623	C / T	-0.0187	0.0159	0.2398	CEP68	TG
904.796	TG_oxid(53:3)	Glycerolipids (GL)	Triradylglycerols	Triacylglycerols (TG)	rs2540948	chr2:65284623	C / T	-0.0021	0.0137	0.8796	CEP68	TG
904.833	TG(54:2)	Glycerolipids (GL)	Triradylglycerols	Triacylglycerols (TG)	rs2540948	chr2:65284623	C / T	-0.0046	0.0093	0.6221	CEP68	TG
906.754	TG(55:8)	Glycerolipids (GL)	Triradylglycerols	Triacylglycerols (TG)	rs2540948	chr2:65284623	C / T	-0.0186	0.014	0.1834	CEP68	TG
909.55	PI(40:6)-H-	Glycerophospholipids (GP)	Glycerophosphoinositols	Phosphatidylinositols (PI)	rs2540948	chr2:65284623	C / T	-0.0018	0.0075	0.8124	CEP68	TG
910.56	PC(42:11)+AcO-	Glycerophospholipids (GP)	Glycerophosphocholines	Phosphatidylcholines (PC)	rs2540948	chr2:65284623	C / T	0	0.0079	0.9995	CEP68	TG
910.582	PS(41:5)+AcO-	Glycerophospholipids (GP)	Glycerophosphoserines	Phosphatidylserines (PS)	rs2540948	chr2:65284623	C / T	0.0012	0.0126	0.924	CEP68	TG
911.566	PI(40:5)-H-	Glycerophospholipids (GP)	Glycerophosphoinositols	Phosphatidylinositols (PI)	rs2540948	chr2:65284623	C / T	0.0126	0.0071	0.07638	CEP68	TG
912.597	PS(41:4)+AcO-	Glycerophospholipids (GP)	Glycerophosphoserines	Phosphatidylserines (PS)	rs2540948	chr2:65284623	C / T	-0.001	0.0088	0.9121	CEP68	TG
912.778	PC-P(46:1)	Glycerophospholipids (GP)	Glycerophosphocholines	Phosphatidylcholines (PC)	rs2540948	chr2:65284623	C / T	0.0124	0.0215	0.5643	CEP68	TG
914.758	PC(45:0)-H-	Glycerophospholipids (GP)	Glycerophosphocholines	Phosphatidylcholines (PC)	rs2540948	chr2:65284623	C / T	0.0226	0.0258	0.3807	CEP68	TG
914.794	PC-O(46:1)	Glycerophospholipids (GP)	Glycerophosphocholines	Phosphatidylcholines (PC)	rs2540948	chr2:65284623	C / T	-0.0078	0.0221	0.722	CEP68	TG
918.55	PS(42:8)+AcO-	Glycerophospholipids (GP)	Glycerophosphoserines	Phosphatidylserines (PS)	rs2540948	chr2:65284623	C / T	-0.0422	0.0247	0.08772	CEP68	TG
920.566	PS(42:7)+AcO-	Glycerophospholipids (GP)	Glycerophosphoserines	Phosphatidylserines (PS)	rs2540948	chr2:65284623	C / T	0.0026	0.017	0.8784	CEP68	TG
922.654	PC(42:5)+AcO- or PE(45:5)+AcO-	Glycerophospholipids (GP)	Glycerophosphocholines	Phosphatidylcholines (PC)	rs2540948	chr2:65284623	C / T	-0.0096	0.0103	0.3508	CEP68	TG
922.785	TG(56:7)	Glycerolipids (GL)	Triradylglycerols	Triacylglycerols (TG)	rs2540948	chr2:65284623	C / T	0.0051	0.0092	0.5753	CEP68	TG
923.587	PI(36:1)+AcO-	Glycerophospholipids (GP)	Glycerophosphoinositols	Phosphatidylinositols (PI)	rs2540948	chr2:65284623	C / T	0.0103	0.0084	0.2234	CEP68	TG
924.597	PS(42:5)+AcO-	Glycerophospholipids (GP)	Glycerophosphoserines	Phosphatidylserines (PS)	rs2540948	chr2:65284623	C / T	0.001	0.0076	0.8954	CEP68	TG
924.67	PC(42:4)+AcO- or PE(45:4)+AcO-	Glycerophospholipids (GP)	Glycerophosphocholines	Phosphatidylcholines (PC)	rs2540948	chr2:65284623	C / T	0.0081	0.0086	0.3455	CEP68	TG
924.801	TG(56:6)	Glycerolipids (GL)	Triradylglycerols	Triacylglycerols (TG)	rs2540948	chr2:65284623	C / T	0.007	0.0074	0.3482	CEP68	TG
925.602	PI(36:0)+AcO-	Glycerophospholipids (GP)	Glycerophosphoinositols	Phosphatidylinositols (PI)	rs2540948	chr2:65284623	C / T	0.0011	0.008	0.888	CEP68	TG
926.613	PS(42:4)+AcO-	Glycerophospholipids (GP)	Glycerophosphoserines	Phosphatidylserines (PS)	rs2540948	chr2:65284623	C / T	-0.0053	0.0078	0.502	CEP68	TG
926.817	TG(56:5)	Glycerolipids (GL)	Triradylglycerols	Triacylglycerols (TG)	rs2540948	chr2:65284623	C / T	0.0006	0.0071	0.9287	CEP68	TG
928.628	PS(42:3)+AcO-	Glycerophospholipids (GP)	Glycerophosphoserines	Phosphatidylserines (PS)	rs2540948	chr2:65284623	C / T	-0.0046	0.0106	0.6671	CEP68	TG
928.739	TG(57:11)	Glycerolipids (GL)	Triradylglycerols	Triacylglycerols (TG)	rs2540948	chr2:65284623	C / T	-0.0442	0.0288	0.1246	CEP68	TG
928.833	TG(56:4)	Glycerolipids (GL)	Triradylglycerols	Triacylglycerols (TG)	rs2540948	chr2:65284623	C / T	-0.0072	0.0097	0.4564	CEP68	TG
930.754	TG(57:10)	Glycerolipids (GL)	Triradylglycerols	Triacylglycerols (TG)	rs2540948	chr2:65284623	C / T	-0.0458	0.0275	0.09585	CEP68	TG
930.848	TG(56:3)	Glycerolipids (GL)	Triradylglycerols	Triacylglycerols (TG)	rs2540948	chr2:65284623	C / T	-0.0155	0.0129	0.2279	CEP68	TG
932.77	TG(57:9)	Glycerolipids (GL)	Triradylglycerols	Triacylglycerols (TG)	rs2540948	chr2:65284623	C / T	-0.0443	0.0346	0.2006	CEP68	TG
932.864	TG(56:2)	Glycerolipids (GL)	Triradylglycerols	Triacylglycerols (TG)	rs2540948	chr2:65284623	C / T	-0.0093	0.0204	0.6479	CEP68	TG
933.55	PI(42:8)-H-	Glycerophospholipids (GP)	Glycerophosphoinositols	Phosphatidylinositols (PI)	rs2540948	chr2:65284623	C / T	0.0128	0.0441	0.7706	CEP68	TG
936.765	TG_oxid(56:8)	Glycerolipids (GL)	Triradylglycerols	Triacylglycerols (TG)	rs2540948	chr2:65284623	C / T	-0.0007	0.0384	0.985	CEP68	TG
944.732	PE(46:1)+AcO- or PS(47:0)-H-	Glycerophospholipids (GP)	Glycerophosphoethanolamines	Phosphatidylethanolamines (PE)	rs2540948	chr2:65284623	C / T	0.0025	0.0073	0.727	CEP68	TG
946.748	PE(46:0)+AcO- or PC(43:0)+AcO-	Glycerophospholipids (GP)	Glycerophosphoethanolamines	Phosphatidylethanolamines (PE)	rs2540948	chr2:65284623	C / T	0.0064	0.0158	0.6852	CEP68	TG
946.785	TG(58:9)	Glycerolipids (GL)	Triradylglycerols	Triacylglycerols (TG)	rs2540948	chr2:65284623	C / T	0.0115	0.0172	0.5043	CEP68	TG
947.587	PI(38:3)+AcO-	Glycerophospholipids (GP)	Glycerophosphoinositols	Phosphatidylinositols (PI)	rs2540948	chr2:65284623	C / T	0.003	0.0121	0.8059	CEP68	TG
950.613	PS(44:6)+AcO-	Glycerophospholipids (GP)	Glycerophosphoserines	Phosphatidylserines (PS)	rs2540948	chr2:65284623	C / T	0.0082	0.009	0.3664	CEP68	TG
953.634	PI(38:0)+AcO-	Glycerophospholipids (GP)	Glycerophosphoinositols	Phosphatidylinositols (PI)	rs2540948	chr2:65284623	C / T	-0.0071	0.0103	0.4917	CEP68	TG
954.754	TG(59:12)	Glycerolipids (GL)	Triradylglycerols	Triacylglycerols (TG)	rs2540948	chr2:65284623	C / T	-0.0805	0.0668	0.2281	CEP68	TG
956.769	TG(59:11)	Glycerolipids (GL)	Triradylglycerols	Triacylglycerols (TG)	rs2540948	chr2:65284623	C / T	0.0326	0.0623	0.6001	CEP68	TG
967.555	PI(40:7)+AcO-	Glycerophospholipids (GP)	Glycerophosphoinositols	Phosphatidylinositols (PI)	rs2540948	chr2:65284623	C / T	0.0067	0.0105	0.5226	CEP68	TG
199.17	FA(12:0)-H-	Fatty acyls (FA)	Fatty acids and conjugates	Free fatty acids (FA)	rs364585	chr20:12962718	G / A	0.0366	0.0246	0.1366	LOC101929486	LDL
227.202	FA(14:0)-H-	Fatty acyls (FA)	Fatty acids and conjugates	Free fatty acids (FA)	rs364585	chr20:12962718	G / A	0.0019	0.0067	0.782	LOC101929486	LDL
241.217	FA(15:0)-H-	Fatty acyls (FA)	Fatty acids and conjugates	Free fatty acids (FA)	rs364585	chr20:12962718	G / A	-0.0023	0.0062	0.7137	LOC101929486	LDL
253.217	FA(16:1)-H-	Fatty acyls (FA)	Fatty acids and conjugates	Free fatty acids (FA)	rs364585	chr20:12962718	G / A	-0.0088	0.0131	0.5009	LOC101929486	LDL
255.233	FA(16:0)-H-	Fatty acyls (FA)	Fatty acids and conjugates	Free fatty acids (FA)	rs364585	chr20:12962718	G / A	0.0072	0.0075	0.334	LOC101929486	LDL
267.233	FA(17:1)-H-	Fatty acyls (FA)	Fatty acids and conjugates	Free fatty acids (FA)	rs364585	chr20:12962718	G / A	-0.0102	0.0088	0.2448	LOC101929486	LDL
269.249	FA(17:0)-H-	Fatty acyls (FA)	Fatty acids and conjugates	Free fatty acids (FA)	rs364585	chr20:12962718	G / A	0.0022	0.0062	0.726	LOC101929486	LDL
277.217	FA(18:3)-H-	Fatty acyls (FA)	Fatty acids and conjugates	Free fatty acids (FA)	rs364585	chr20:12962718	G / A	0.0066	0.0128	0.605	LOC101929486	LDL
279.233	FA(18:2)-H-	Fatty acyls (FA)	Fatty acids and conjugates	Free fatty acids (FA)	rs364585	chr20:12962718	G / A	0.0016	0.0092	0.8587	LOC101929486	LDL
281.249	FA(18:1)-H-	Fatty acyls (FA)	Fatty acids and conjugates	Free fatty acids (FA)	rs364585	chr20:12962718	G / A	-0.0045	0.0107	0.672	LOC101929486	LDL
283.264	FA(18:0)-H-	Fatty acyls (FA)	Fatty acids and conjugates	Free fatty acids (FA)	rs364585	chr20:12962718	G / A	0.0128	0.0076	0.09066	LOC101929486	LDL
301.217	FA(20:5)-H-	Fatty acyls (FA)	Fatty acids and conjugates	Free fatty acids (FA)	rs364585	chr20:12962718	G / A	0.0383	0.0169	0.0229	LOC101929486	LDL
303.233	FA(20:4)-H-	Fatty acyls (FA)	Fatty acids and conjugates	Free fatty acids (FA)	rs364585	chr20:12962718	G / A	0.0084	0.0068	0.2158	LOC101929486	LDL
305.249	FA(20:3)-H-	Fatty acyls (FA)	Fatty acids and conjugates	Free fatty acids (FA)	rs364585	chr20:12962718	G / A	0.0034	0.007	0.6275	LOC101929486	LDL
325.311	FA(21:0)-H-	Fatty acyls (FA)	Fatty acids and conjugates	Free fatty acids (FA)	rs364585	chr20:12962718	G / A	0.0097	0.0098	0.3232	LOC101929486	LDL
327.233	FA(22:6)-H-	Fatty acyls (FA)	Fatty acids and conjugates	Free fatty acids (FA)	rs364585	chr20:12962718	G / A	0.0041	0.0081	0.6129	LOC101929486	LDL
329.249	FA(22:5)-H-	Fatty acyls (FA)	Fatty acids and conjugates	Free fatty acids (FA)	rs364585	chr20:12962718	G / A	0.0043	0.0089	0.6246	LOC101929486	LDL
331.264	FA(22:4)-H-	Fatty acyls (FA)	Fatty acids and conjugates	Free fatty acids (FA)	rs364585	chr20:12962718	G / A	0.0011	0.0091	0.9044	LOC101929486	LDL
339.327	FA(22:0)-H-	Fatty acyls (FA)	Fatty acids and conjugates	Free fatty acids (FA)	rs364585	chr20:12962718	G / A	0.0178	0.0107	0.09585	LOC101929486	LDL
353.343	FA(23:0)-H-	Fatty acyls (FA)	Fatty acids and conjugates	Free fatty acids (FA)	rs364585	chr20:12962718	G / A	0.0128	0.0108	0.2357	LOC101929486	LDL
365.342	FA(24:1)-H-	Fatty acyls (FA)	Fatty acids and conjugates	Free fatty acids (FA)	rs364585	chr20:12962718	G / A	0.0052	0.0081	0.5188	LOC101929486	LDL
367.336	cholesterol-loss of OH2	Sterol lipids (ST)	Sterols	Cholesterol and derivatives (Chol)	rs364585	chr20:12962718	G / A	0.0065	0.0111	0.5589	LOC101929486	LDL
367.358	FA(24:0)-H-	Fatty acyls (FA)	Fatty acids and conjugates	Free fatty acids (FA)	rs364585	chr20:12962718	G / A	0.0134	0.0108	0.2173	LOC101929486	LDL
369.351	cholesterol-loss of OH	Sterol lipids (ST)	Sterols	Cholesterol and derivatives (Chol)	rs364585	chr20:12962718	G / A	0.0067	0.0051	0.187	LOC101929486	LDL
482.325	LPC(15:0)	Glycerophospholipids (GP)	Glycerophosphocholines	Lysophosphatidylcholines (LPC)	rs364585	chr20:12962718	G / A	-0.0026	0.0088	0.7669	LOC101929486	LDL
494.325	LPC(16:1)	Glycerophospholipids (GP)	Glycerophosphocholines	Lysophosphatidylcholines (LPC)	rs364585	chr20:12962718	G / A	-0.0126	0.0079	0.1113	LOC101929486	LDL
496.34	LPC(16:0)	Glycerophospholipids (GP)	Glycerophosphocholines	Lysophosphatidylcholines (LPC)	rs364585	chr20:12962718	G / A	0.0062	0.007	0.3756	LOC101929486	LDL
510.356	LPC(17:0)	Glycerophospholipids (GP)	Glycerophosphocholines	Lysophosphatidylcholines (LPC)	rs364585	chr20:12962718	G / A	0.0036	0.0102	0.7214	LOC101929486	LDL
520.34	LPC(18:2)	Glycerophospholipids (GP)	Glycerophosphocholines	Lysophosphatidylcholines (LPC)	rs364585	chr20:12962718	G / A	-0.0007	0.0075	0.924	LOC101929486	LDL
521.457	DG-H20(30:1)	Glycerolipids (GL)	Diradylglycerols	Diacylglycerols (DG)	rs364585	chr20:12962718	G / A	-0.0158	0.0185	0.395	LOC101929486	LDL
522.356	LPC(18:1)	Glycerophospholipids (GP)	Glycerophosphocholines	Lysophosphatidylcholines (LPC)	rs364585	chr20:12962718	G / A	0.001	0.0076	0.8949	LOC101929486	LDL
523.473	DG-H20(30:0)	Glycerolipids (GL)	Diradylglycerols	Diacylglycerols (DG)	rs364585	chr20:12962718	G / A	0.0047	0.0163	0.7728	LOC101929486	LDL
524.372	LPC(18:0)	Glycerophospholipids (GP)	Glycerophosphocholines	Lysophosphatidylcholines (LPC)	rs364585	chr20:12962718	G / A	0.0064	0.0077	0.4078	LOC101929486	LDL
536.505	Cer(34:1)-H-	Sphingolipids (SP)	Ceramides	Ceramides (Cer)	rs364585	chr20:12962718	G / A	-0.0119	0.0077	0.119	LOC101929486	LDL
544.34	LPC(20:4)	Glycerophospholipids (GP)	Glycerophosphocholines	Lysophosphatidylcholines (LPC)	rs364585	chr20:12962718	G / A	0	0.009	0.9974	LOC101929486	LDL
547.473	DG-H20(32:2)	Glycerolipids (GL)	Diradylglycerols	Diacylglycerols (DG)	rs364585	chr20:12962718	G / A	-0.0118	0.0111	0.2887	LOC101929486	LDL
551.504	DG-H20(32:0)	Glycerolipids (GL)	Diradylglycerols	Diacylglycerols (DG)	rs364585	chr20:12962718	G / A	0.0098	0.0128	0.4452	LOC101929486	LDL
573.488	DG-H20(34:3)	Glycerolipids (GL)	Diradylglycerols	Diacylglycerols (DG)	rs364585	chr20:12962718	G / A	-0.0062	0.0092	0.4983	LOC101929486	LDL
575.504	DG-H20(34:2)	Glycerolipids (GL)	Diradylglycerols	Diacylglycerols (DG)	rs364585	chr20:12962718	G / A	-0.0015	0.0073	0.8409	LOC101929486	LDL
577.519	DG-H20(34:1)	Glycerolipids (GL)	Diradylglycerols	Diacylglycerols (DG)	rs364585	chr20:12962718	G / A	0.0029	0.008	0.7145	LOC101929486	LDL
579.535	DG-H20(34:0)	Glycerolipids (GL)	Diradylglycerols	Diacylglycerols (DG)	rs364585	chr20:12962718	G / A	0.0036	0.0096	0.7075	LOC101929486	LDL
597.488	DG-H20(36:5)	Glycerolipids (GL)	Diradylglycerols	Diacylglycerols (DG)	rs364585	chr20:12962718	G / A	0.0118	0.0242	0.6255	LOC101929486	LDL
599.504	DG-H20(36:4)	Glycerolipids (GL)	Diradylglycerols	Diacylglycerols (DG)	rs364585	chr20:12962718	G / A	0.0027	0.0095	0.7733	LOC101929486	LDL
601.519	DG-H20(36:3)	Glycerolipids (GL)	Diradylglycerols	Diacylglycerols (DG)	rs364585	chr20:12962718	G / A	-0.0015	0.0081	0.8542	LOC101929486	LDL
603.535	DG-H20(36:2)	Glycerolipids (GL)	Diradylglycerols	Diacylglycerols (DG)	rs364585	chr20:12962718	G / A	0.0013	0.0069	0.8548	LOC101929486	LDL
605.551	DG-H20(36:1)	Glycerolipids (GL)	Diradylglycerols	Diacylglycerols (DG)	rs364585	chr20:12962718	G / A	0.0066	0.0086	0.4375	LOC101929486	LDL
610.541	DG(34:2)	Glycerolipids (GL)	Diradylglycerols	Diacylglycerols (DG)	rs364585	chr20:12962718	G / A	0.0004	0.0086	0.9632	LOC101929486	LDL
612.556	DG(34:1)	Glycerolipids (GL)	Diradylglycerols	Diacylglycerols (DG)	rs364585	chr20:12962718	G / A	0.0049	0.0092	0.5938	LOC101929486	LDL
614.587	CE(14:0)	Sterol lipids (ST)	Sterols	Cholesteryl esters (CE)	rs364585	chr20:12962718	G / A	0.0019	0.0085	0.8259	LOC101929486	LDL
618.583	Cer(40:2)-H-	Sphingolipids (SP)	Ceramides	Ceramides (Cer)	rs364585	chr20:12962718	G / A	-0.093	0.0113	2.04e-16	LOC101929486	LDL
620.599	Cer(40:1)-H-	Sphingolipids (SP)	Ceramides	Ceramides (Cer)	rs364585	chr20:12962718	G / A	-0.0793	0.0087	7.74e-20	LOC101929486	LDL
622.614	Cer(40:0)-H-	Sphingolipids (SP)	Ceramides	Ceramides (Cer)	rs364585	chr20:12962718	G / A	-0.1204	0.0129	7.92e-21	LOC101929486	LDL
632.599	Cer(41:2)-H-	Sphingolipids (SP)	Ceramides	Ceramides (Cer)	rs364585	chr20:12962718	G / A	-0.1033	0.012	7.33e-18	LOC101929486	LDL
634.541	DG(36:4)	Glycerolipids (GL)	Diradylglycerols	Diacylglycerols (DG)	rs364585	chr20:12962718	G / A	0.0003	0.0116	0.981	LOC101929486	LDL
634.614	Cer(41:1)-H-	Sphingolipids (SP)	Ceramides	Ceramides (Cer)	rs364585	chr20:12962718	G / A	-0.0844	0.0102	1.05e-16	LOC101929486	LDL
636.557	DG(36:3)	Glycerolipids (GL)	Diradylglycerols	Diacylglycerols (DG)	rs364585	chr20:12962718	G / A	-0.0057	0.0085	0.4999	LOC101929486	LDL
636.63	Cer(41:0)-H-	Sphingolipids (SP)	Ceramides	Ceramides (Cer)	rs364585	chr20:12962718	G / A	-0.125	0.0149	3.81e-17	LOC101929486	LDL
638.572	DG(36:2)	Glycerolipids (GL)	Diradylglycerols	Diacylglycerols (DG)	rs364585	chr20:12962718	G / A	-0.0032	0.0074	0.6667	LOC101929486	LDL
640.602	CE(16:1)	Sterol lipids (ST)	Sterols	Cholesteryl esters (CE)	rs364585	chr20:12962718	G / A	-0.0099	0.0096	0.3032	LOC101929486	LDL
642.618	CE(16:0)	Sterol lipids (ST)	Sterols	Cholesteryl esters (CE)	rs364585	chr20:12962718	G / A	0.0052	0.0048	0.2861	LOC101929486	LDL
646.614	Cer(42:2)-H-	Sphingolipids (SP)	Ceramides	Ceramides (Cer)	rs364585	chr20:12962718	G / A	-0.0579	0.0084	4.85e-12	LOC101929486	LDL
648.63	Cer(42:1)-H-	Sphingolipids (SP)	Ceramides	Ceramides (Cer)	rs364585	chr20:12962718	G / A	-0.0668	0.0086	5.74e-15	LOC101929486	LDL
650.646	Cer(42:0)-H-	Sphingolipids (SP)	Ceramides	Ceramides (Cer)	rs364585	chr20:12962718	G / A	-0.0841	0.01	4.02e-17	LOC101929486	LDL
654.618	CE(17:1)	Sterol lipids (ST)	Sterols	Cholesteryl esters (CE)	rs364585	chr20:12962718	G / A	-0.0109	0.0102	0.2863	LOC101929486	LDL
656.43	PE(30:3)-H-	Glycerophospholipids (GP)	Glycerophosphoethanolamines	Phosphatidylethanolamines (PE)	rs364585	chr20:12962718	G / A	0.0053	0.0065	0.4215	LOC101929486	LDL
659.514	SM(31:1)-H-	Sphingolipids (SP)	Phosphosphingolipids	Sphingomyelins (SM)	rs364585	chr20:12962718	G / A	-0.0455	0.0059	7.95e-15	LOC101929486	LDL
664.603	CE(18:3)	Sterol lipids (ST)	Sterols	Cholesteryl esters (CE)	rs364585	chr20:12962718	G / A	0.0024	0.007	0.7299	LOC101929486	LDL
666.618	CE(18:2)	Sterol lipids (ST)	Sterols	Cholesteryl esters (CE)	rs364585	chr20:12962718	G / A	0.0028	0.0055	0.6129	LOC101929486	LDL
668.634	CE(18:1)	Sterol lipids (ST)	Sterols	Cholesteryl esters (CE)	rs364585	chr20:12962718	G / A	0.0006	0.005	0.9014	LOC101929486	LDL
670.65	CE(18:0)	Sterol lipids (ST)	Sterols	Cholesteryl esters (CE)	rs364585	chr20:12962718	G / A	0.0012	0.0052	0.8144	LOC101929486	LDL
671.466	PA(34:2)-H-	Glycerophospholipids (GP)	Glycerophosphates	Phosphatic acids (PA)	rs364585	chr20:12962718	G / A	0.0055	0.0087	0.5328	LOC101929486	LDL
673.481	PA(34:1)-H-	Glycerophospholipids (GP)	Glycerophosphates	Phosphatic acids (PA)	rs364585	chr20:12962718	G / A	0.0099	0.0106	0.3464	LOC101929486	LDL
673.529	SM(32:1)-H-	Sphingolipids (SP)	Phosphosphingolipids	Sphingomyelins (SM)	rs364585	chr20:12962718	G / A	-0.0367	0.0064	8.42e-09	LOC101929486	LDL
675.543	SM(32:1)	Sphingolipids (SP)	Phosphosphingolipids	Sphingomyelins (SM)	rs364585	chr20:12962718	G / A	-0.0501	0.0056	4.62e-19	LOC101929486	LDL
680.62	Cer(40:1)+AcO-	Sphingolipids (SP)	Ceramides	Ceramides (Cer)	rs364585	chr20:12962718	G / A	-0.0138	0.0079	0.08141	LOC101929486	LDL
685.529	SM(33:2)-H-	Sphingolipids (SP)	Phosphosphingolipids	Sphingomyelins (SM)	rs364585	chr20:12962718	G / A	0.0084	0.0059	0.1532	LOC101929486	LDL
687.545	SM(33:1)-H-	Sphingolipids (SP)	Phosphosphingolipids	Sphingomyelins (SM)	rs364585	chr20:12962718	G / A	0.0044	0.0061	0.4699	LOC101929486	LDL
688.495	Cer(42:11)+AcO-	Sphingolipids (SP)	Ceramides	Ceramides (Cer)	rs364585	chr20:12962718	G / A	-0.0322	0.0222	0.1474	LOC101929486	LDL
688.603	CE(20:5)	Sterol lipids (ST)	Sterols	Cholesteryl esters (CE)	rs364585	chr20:12962718	G / A	0.0148	0.0122	0.222	LOC101929486	LDL
689.56	SM(33:0)-H-	Sphingolipids (SP)	Phosphosphingolipids	Sphingomyelins (SM)	rs364585	chr20:12962718	G / A	0.0033	0.0064	0.5984	LOC101929486	LDL
690.51	Cer(42:10)+AcO-	Sphingolipids (SP)	Ceramides	Ceramides (Cer)	rs364585	chr20:12962718	G / A	0.0071	0.0126	0.5744	LOC101929486	LDL
690.618	CE(20:4)	Sterol lipids (ST)	Sterols	Cholesteryl esters (CE)	rs364585	chr20:12962718	G / A	0.0073	0.0075	0.3284	LOC101929486	LDL
692.634	CE(20:3)	Sterol lipids (ST)	Sterols	Cholesteryl esters (CE)	rs364585	chr20:12962718	G / A	0.0007	0.0064	0.9076	LOC101929486	LDL
698.63	TG(39:0)	Glycerolipids (GL)	Triradylglycerols	Triacylglycerols (TG)	rs364585	chr20:12962718	G / A	-0.0749	0.0491	0.1275	LOC101929486	LDL
701.559	SM(34:2)	Sphingolipids (SP)	Phosphosphingolipids	Sphingomyelins (SM)	rs364585	chr20:12962718	G / A	0.01	0.0048	0.03629	LOC101929486	LDL
702.508	PC(30:1)-H- or PE(33:1)-H-	Glycerophospholipids (GP)	Glycerophosphocholines	Phosphatidylcholines (PC)	rs364585	chr20:12962718	G / A	0.0071	0.0085	0.4033	LOC101929486	LDL
702.543	PC-P(31:1)	Glycerophospholipids (GP)	Glycerophosphocholines	Phosphatidylcholines (PC)	rs364585	chr20:12962718	G / A	0.0096	0.0053	0.069	LOC101929486	LDL
703.575	SM(34:1)	Sphingolipids (SP)	Phosphosphingolipids	Sphingomyelins (SM)	rs364585	chr20:12962718	G / A	0.0058	0.005	0.2438	LOC101929486	LDL
704.559	PC-O(31:1)	Glycerophospholipids (GP)	Glycerophosphocholines	Phosphatidylcholines (PC)	rs364585	chr20:12962718	G / A	0.0057	0.0051	0.2629	LOC101929486	LDL
705.591	SM(34:0)	Sphingolipids (SP)	Phosphosphingolipids	Sphingomyelins (SM)	rs364585	chr20:12962718	G / A	0.0058	0.0052	0.2621	LOC101929486	LDL
706.613	CE_oxid(20:4)	Sterol lipids (ST)	Sterols	Cholesteryl esters (CE)	rs364585	chr20:12962718	G / A	-0.0148	0.0133	0.2644	LOC101929486	LDL
706.635	Cer(42:2)+AcO-	Sphingolipids (SP)	Ceramides	Ceramides (Cer)	rs364585	chr20:12962718	G / A	-0.0371	0.0093	6.79e-05	LOC101929486	LDL
707.598	DG-H20(44:6)	Glycerolipids (GL)	Diradylglycerols	Diacylglycerols (DG)	rs364585	chr20:12962718	G / A	-0.004	0.0144	0.7844	LOC101929486	LDL
708.651	Cer(42:1)+AcO-	Sphingolipids (SP)	Ceramides	Ceramides (Cer)	rs364585	chr20:12962718	G / A	-0.0364	0.0076	1.84e-06	LOC101929486	LDL
713.561	SM(35:2)-H-	Sphingolipids (SP)	Phosphosphingolipids	Sphingomyelins (SM)	rs364585	chr20:12962718	G / A	-0.0014	0.0068	0.8323	LOC101929486	LDL
714.508	PE(34:2)-H-	Glycerophospholipids (GP)	Glycerophosphoethanolamines	Phosphatidylethanolamines (PE)	rs364585	chr20:12962718	G / A	0.0016	0.0087	0.8518	LOC101929486	LDL
715.576	SM(35:1)-H-	Sphingolipids (SP)	Phosphosphingolipids	Sphingomyelins (SM)	rs364585	chr20:12962718	G / A	-0.0166	0.0063	0.008954	LOC101929486	LDL
716.523	PE(34:2)	Glycerophospholipids (GP)	Glycerophosphoethanolamines	Phosphatidylethanolamines (PE)	rs364585	chr20:12962718	G / A	0.0039	0.0101	0.6989	LOC101929486	LDL
716.524	PE(34:1)-H- or PC(31:1)-H-	Glycerophospholipids (GP)	Glycerophosphoethanolamines	Phosphatidylethanolamines (PE)	rs364585	chr20:12962718	G / A	-0.0036	0.0091	0.6905	LOC101929486	LDL
716.526	Cer(44:11)+AcO-	Sphingolipids (SP)	Ceramides	Ceramides (Cer)	rs364585	chr20:12962718	G / A	-0.0036	0.0091	0.6905	LOC101929486	LDL
717.592	SM(35:0)-H-	Sphingolipids (SP)	Phosphosphingolipids	Sphingomyelins (SM)	rs364585	chr20:12962718	G / A	-0.0202	0.007	0.003944	LOC101929486	LDL
718.539	PC(31:0)-H- or PE(34:0)-H-	Glycerophospholipids (GP)	Glycerophosphocholines	Phosphatidylcholines (PC)	rs364585	chr20:12962718	G / A	0.0083	0.0059	0.1643	LOC101929486	LDL
720.554	PC(31:0) or PE(34:0)	Glycerophospholipids (GP)	Glycerophosphocholines	Phosphatidylcholines (PC)	rs364585	chr20:12962718	G / A	-0.0038	0.0121	0.7506	LOC101929486	LDL
720.591	PC-O(32:0)	Glycerophospholipids (GP)	Glycerophosphocholines	Phosphatidylcholines (PC)	rs364585	chr20:12962718	G / A	0.0018	0.0073	0.801	LOC101929486	LDL
728.524	PC(32:2)-H- or PE(35:2)-H-	Glycerophospholipids (GP)	Glycerophosphocholines	Phosphatidylcholines (PC)	rs364585	chr20:12962718	G / A	-0.0077	0.0082	0.3457	LOC101929486	LDL
729.591	SM(36:2)	Sphingolipids (SP)	Phosphosphingolipids	Sphingomyelins (SM)	rs364585	chr20:12962718	G / A	0.0005	0.0057	0.9245	LOC101929486	LDL
729.592	SM(36:1)-H-	Sphingolipids (SP)	Phosphosphingolipids	Sphingomyelins (SM)	rs364585	chr20:12962718	G / A	-0.0731	0.0079	2.05e-20	LOC101929486	LDL
730.539	PE(35:2)	Glycerophospholipids (GP)	Glycerophosphoethanolamines	Phosphatidylethanolamines (PE)	rs364585	chr20:12962718	G / A	-0.0079	0.0072	0.273	LOC101929486	LDL
730.539	PC(32:1)-H- or PE(35:1)-H-	Glycerophospholipids (GP)	Glycerophosphocholines	Phosphatidylcholines (PC)	rs364585	chr20:12962718	G / A	-0.0125	0.0096	0.1925	LOC101929486	LDL
730.575	PC-P(33:1)	Glycerophospholipids (GP)	Glycerophosphocholines	Phosphatidylcholines (PC)	rs364585	chr20:12962718	G / A	-0.0059	0.0077	0.4386	LOC101929486	LDL
731.535	SM(32:2)+AcO-	Sphingolipids (SP)	Phosphosphingolipids	Sphingomyelins (SM)	rs364585	chr20:12962718	G / A	-0.0141	0.0089	0.1146	LOC101929486	LDL
731.559	PA(38:1)	Glycerophospholipids (GP)	Glycerophosphates	Phosphatic acids (PA)	rs364585	chr20:12962718	G / A	-0.0247	0.0131	0.05946	LOC101929486	LDL
731.606	SM(36:1)	Sphingolipids (SP)	Phosphosphingolipids	Sphingomyelins (SM)	rs364585	chr20:12962718	G / A	-0.015	0.0053	0.004618	LOC101929486	LDL
732.554	PC(32:1)	Glycerophospholipids (GP)	Glycerophosphocholines	Phosphatidylcholines (PC)	rs364585	chr20:12962718	G / A	-0.0086	0.0101	0.3925	LOC101929486	LDL
732.59	PC-O(33:1)	Glycerophospholipids (GP)	Glycerophosphocholines	Phosphatidylcholines (PC)	rs364585	chr20:12962718	G / A	-0.0142	0.0055	0.009641	LOC101929486	LDL
733.55	SM(32:1)+AcO-	Sphingolipids (SP)	Phosphosphingolipids	Sphingomyelins (SM)	rs364585	chr20:12962718	G / A	-0.0524	0.0065	8.64e-16	LOC101929486	LDL
733.575	PA(38:0)	Glycerophospholipids (GP)	Glycerophosphates	Phosphatic acids (PA)	rs364585	chr20:12962718	G / A	-0.0055	0.0104	0.596	LOC101929486	LDL
733.622	SM(36:0)	Sphingolipids (SP)	Phosphosphingolipids	Sphingomyelins (SM)	rs364585	chr20:12962718	G / A	-0.0177	0.0055	0.001324	LOC101929486	LDL
734.57	PC(32:0) or PE(35:0)	Glycerophospholipids (GP)	Glycerophosphocholines	Phosphatidylcholines (PC)	rs364585	chr20:12962718	G / A	0.0087	0.0046	0.0569	LOC101929486	LDL
735.518	PA(34:0)+AcO-	Glycerophospholipids (GP)	Glycerophosphates	Phosphatic acids (PA)	rs364585	chr20:12962718	G / A	0.0204	0.0124	0.1012	LOC101929486	LDL
736.492	PE(36:5)-H-	Glycerophospholipids (GP)	Glycerophosphoethanolamines	Phosphatidylethanolamines (PE)	rs364585	chr20:12962718	G / A	0.0195	0.0212	0.3583	LOC101929486	LDL
738.508	PE(36:4)-H-	Glycerophospholipids (GP)	Glycerophosphoethanolamines	Phosphatidylethanolamines (PE)	rs364585	chr20:12962718	G / A	0.0051	0.0078	0.5127	LOC101929486	LDL
740.523	PE(36:4)	Glycerophospholipids (GP)	Glycerophosphoethanolamines	Phosphatidylethanolamines (PE)	rs364585	chr20:12962718	G / A	0.0083	0.0082	0.3149	LOC101929486	LDL
740.524	PC(33:3)-H- or PE(36:3)-H-	Glycerophospholipids (GP)	Glycerophosphocholines	Phosphatidylcholines (PC)	rs364585	chr20:12962718	G / A	-0.0049	0.0073	0.4988	LOC101929486	LDL
742.539	PC(33:3) or PE(36:3)	Glycerophospholipids (GP)	Glycerophosphocholines	Phosphatidylcholines (PC)	rs364585	chr20:12962718	G / A	-0.001	0.0103	0.925	LOC101929486	LDL
742.539	PC(33:2)-H- or PE(36:2)-H-	Glycerophospholipids (GP)	Glycerophosphocholines	Phosphatidylcholines (PC)	rs364585	chr20:12962718	G / A	-0.0028	0.0056	0.6124	LOC101929486	LDL
742.575	PC-O(34:3)	Glycerophospholipids (GP)	Glycerophosphocholines	Phosphatidylcholines (PC)	rs364585	chr20:12962718	G / A	0.0078	0.0071	0.2746	LOC101929486	LDL
743.607	SM(37:1)-H-	Sphingolipids (SP)	Phosphosphingolipids	Sphingomyelins (SM)	rs364585	chr20:12962718	G / A	-0.0423	0.0064	3.46e-11	LOC101929486	LDL
744.554	PC(33:2) or PE(36:2)	Glycerophospholipids (GP)	Glycerophosphocholines	Phosphatidylcholines (PC)	rs364585	chr20:12962718	G / A	-0.0022	0.0055	0.6947	LOC101929486	LDL
744.555	PE(36:1)-H- or PC(33:1)-H-	Glycerophospholipids (GP)	Glycerophosphoethanolamines	Phosphatidylethanolamines (PE)	rs364585	chr20:12962718	G / A	-0.0026	0.006	0.6676	LOC101929486	LDL
744.59	PC-P(34:1)	Glycerophospholipids (GP)	Glycerophosphocholines	Phosphatidylcholines (PC)	rs364585	chr20:12962718	G / A	0.0058	0.0067	0.3876	LOC101929486	LDL
745.575	PA(39:1)	Glycerophospholipids (GP)	Glycerophosphates	Phosphatic acids (PA)	rs364585	chr20:12962718	G / A	0.0004	0.0052	0.9413	LOC101929486	LDL
745.622	SM(37:1)	Sphingolipids (SP)	Phosphosphingolipids	Sphingomyelins (SM)	rs364585	chr20:12962718	G / A	-0.0721	0.0066	6.64e-28	LOC101929486	LDL
746.57	PC(33:1)	Glycerophospholipids (GP)	Glycerophosphocholines	Phosphatidylcholines (PC)	rs364585	chr20:12962718	G / A	-0.0074	0.0083	0.3724	LOC101929486	LDL
746.57	PC(33:0)-H- or PE(36:0)-H-	Glycerophospholipids (GP)	Glycerophosphocholines	Phosphatidylcholines (PC)	rs364585	chr20:12962718	G / A	-0.0025	0.0061	0.6814	LOC101929486	LDL
746.606	PC-O(34:1)	Glycerophospholipids (GP)	Glycerophosphocholines	Phosphatidylcholines (PC)	rs364585	chr20:12962718	G / A	0.0008	0.0064	0.9038	LOC101929486	LDL
747.518	PA(35:1)+AcO- or PG(34:1)-H-	Glycerophospholipids (GP)	Glycerophosphates	Phosphatic acids (PA)	rs364585	chr20:12962718	G / A	0.0068	0.0063	0.2831	LOC101929486	LDL
747.566	SM(33:1)+AcO-	Sphingolipids (SP)	Phosphosphingolipids	Sphingomyelins (SM)	rs364585	chr20:12962718	G / A	-0.0191	0.0069	0.005451	LOC101929486	LDL
747.59	PA(39:0)	Glycerophospholipids (GP)	Glycerophosphates	Phosphatic acids (PA)	rs364585	chr20:12962718	G / A	0.0014	0.0067	0.8365	LOC101929486	LDL
749.534	PA(35:0)+AcO-	Glycerophospholipids (GP)	Glycerophosphates	Phosphatic acids (PA)	rs364585	chr20:12962718	G / A	0.004	0.0065	0.5354	LOC101929486	LDL
749.582	SM(33:0)+AcO-	Sphingolipids (SP)	Phosphosphingolipids	Sphingomyelins (SM)	rs364585	chr20:12962718	G / A	-0.0183	0.0084	0.02951	LOC101929486	LDL
750.544	PC-P(35:5)	Glycerophospholipids (GP)	Glycerophosphocholines	Phosphatidylcholines (PC)	rs364585	chr20:12962718	G / A	0.0098	0.0072	0.1749	LOC101929486	LDL
752.524	PE(37:4)-H- or PC(34:4)-H-	Glycerophospholipids (GP)	Glycerophosphoethanolamines	Phosphatidylethanolamines (PE)	rs364585	chr20:12962718	G / A	-0.0057	0.0091	0.5314	LOC101929486	LDL
752.559	PC-O(35:5) or PC-P(35:4)	Glycerophospholipids (GP)	Glycerophosphocholines	Phosphatidylcholines (PC)	rs364585	chr20:12962718	G / A	0.0144	0.0079	0.06631	LOC101929486	LDL
754.539	PE(37:4)	Glycerophospholipids (GP)	Glycerophosphoethanolamines	Phosphatidylethanolamines (PE)	rs364585	chr20:12962718	G / A	-0.0082	0.0089	0.3552	LOC101929486	LDL
756.554	PC(34:3)	Glycerophospholipids (GP)	Glycerophosphocholines	Phosphatidylcholines (PC)	rs364585	chr20:12962718	G / A	-0.0054	0.006	0.3704	LOC101929486	LDL
756.555	PC(34:2)-H-	Glycerophospholipids (GP)	Glycerophosphocholines	Phosphatidylcholines (PC)	rs364585	chr20:12962718	G / A	-0.0057	0.0074	0.4408	LOC101929486	LDL
757.502	PA(36:3)+AcO-	Glycerophospholipids (GP)	Glycerophosphates	Phosphatic acids (PA)	rs364585	chr20:12962718	G / A	-0.0067	0.0069	0.3306	LOC101929486	LDL
757.574	PA(40:2)	Glycerophospholipids (GP)	Glycerophosphates	Phosphatic acids (PA)	rs364585	chr20:12962718	G / A	-0.0037	0.0059	0.5327	LOC101929486	LDL
757.623	SM(38:1)-H-	Sphingolipids (SP)	Phosphosphingolipids	Sphingomyelins (SM)	rs364585	chr20:12962718	G / A	-0.0765	0.0077	4.93e-23	LOC101929486	LDL
758.57	PC(34:2)	Glycerophospholipids (GP)	Glycerophosphocholines	Phosphatidylcholines (PC)	rs364585	chr20:12962718	G / A	-0.0002	0.0038	0.9574	LOC101929486	LDL
758.57	PC(34:1)-H-	Glycerophospholipids (GP)	Glycerophosphocholines	Phosphatidylcholines (PC)	rs364585	chr20:12962718	G / A	-0.0077	0.0091	0.4027	LOC101929486	LDL
759.518	PA(36:2)+AcO- or PG(35:2)-H-	Glycerophospholipids (GP)	Glycerophosphates	Phosphatic acids (PA)	rs364585	chr20:12962718	G / A	-0.0081	0.0083	0.3291	LOC101929486	LDL
759.566	SM(34:2)+AcO-	Sphingolipids (SP)	Phosphosphingolipids	Sphingomyelins (SM)	rs364585	chr20:12962718	G / A	0.0064	0.0062	0.3055	LOC101929486	LDL
759.59	PA(40:1)	Glycerophospholipids (GP)	Glycerophosphates	Phosphatic acids (PA)	rs364585	chr20:12962718	G / A	0.0011	0.0039	0.785	LOC101929486	LDL
759.637	SM(38:1)	Sphingolipids (SP)	Phosphosphingolipids	Sphingomyelins (SM)	rs364585	chr20:12962718	G / A	-0.0434	0.0053	2.26e-16	LOC101929486	LDL
760.585	PE(37:1)	Glycerophospholipids (GP)	Glycerophosphoethanolamines	Phosphatidylethanolamines (PE)	rs364585	chr20:12962718	G / A	-0.0006	0.0049	0.898	LOC101929486	LDL
760.622	PC-O(35:1) or PC-P(35:0)	Glycerophospholipids (GP)	Glycerophosphocholines	Phosphatidylcholines (PC)	rs364585	chr20:12962718	G / A	-0.0437	0.0055	1.85e-15	LOC101929486	LDL
761.558	SM(39:7)	Sphingolipids (SP)	Phosphosphingolipids	Sphingomyelins (SM)	rs364585	chr20:12962718	G / A	-0.0032	0.0056	0.5697	LOC101929486	LDL
761.582	SM(34:1)+AcO-	Sphingolipids (SP)	Phosphosphingolipids	Sphingomyelins (SM)	rs364585	chr20:12962718	G / A	0.0028	0.0063	0.6576	LOC101929486	LDL
761.653	SM(38:0)	Sphingolipids (SP)	Phosphosphingolipids	Sphingomyelins (SM)	rs364585	chr20:12962718	G / A	-0.0458	0.0071	8.66e-11	LOC101929486	LDL
762.508	PE(38:6)-H-	Glycerophospholipids (GP)	Glycerophosphoethanolamines	Phosphatidylethanolamines (PE)	rs364585	chr20:12962718	G / A	0.006	0.0098	0.5426	LOC101929486	LDL
762.601	PE(37:0)	Glycerophospholipids (GP)	Glycerophosphoethanolamines	Phosphatidylethanolamines (PE)	rs364585	chr20:12962718	G / A	-0.0006	0.0048	0.8917	LOC101929486	LDL
763.574	SM(39:6)	Sphingolipids (SP)	Phosphosphingolipids	Sphingomyelins (SM)	rs364585	chr20:12962718	G / A	-0.001	0.0045	0.8172	LOC101929486	LDL
763.597	SM(34:0)+AcO-	Sphingolipids (SP)	Phosphosphingolipids	Sphingomyelins (SM)	rs364585	chr20:12962718	G / A	0.0051	0.0066	0.4424	LOC101929486	LDL
764.524	PC(35:5)-H- or PE(38:5)-H-	Glycerophospholipids (GP)	Glycerophosphocholines	Phosphatidylcholines (PC)	rs364585	chr20:12962718	G / A	0.0026	0.0083	0.7504	LOC101929486	LDL
766.539	PC(35:4)-H- or PE(38:4)-H-	Glycerophospholipids (GP)	Glycerophosphocholines	Phosphatidylcholines (PC)	rs364585	chr20:12962718	G / A	-0.0017	0.0057	0.7624	LOC101929486	LDL
766.574	PC-O(36:5)	Glycerophospholipids (GP)	Glycerophosphocholines	Phosphatidylcholines (PC)	rs364585	chr20:12962718	G / A	0.0063	0.0057	0.2735	LOC101929486	LDL
766.692	TG(44:1)	Glycerolipids (GL)	Triradylglycerols	Triacylglycerols (TG)	rs364585	chr20:12962718	G / A	-0.0282	0.0339	0.4057	LOC101929486	LDL
767.559	PA(41:4)	Glycerophospholipids (GP)	Glycerophosphates	Phosphatic acids (PA)	rs364585	chr20:12962718	G / A	0.0061	0.0059	0.2963	LOC101929486	LDL
768.554	PC(35:4) or PE(38:4)	Glycerophospholipids (GP)	Glycerophosphocholines	Phosphatidylcholines (PC)	rs364585	chr20:12962718	G / A	-0.001	0.0061	0.8633	LOC101929486	LDL
768.555	PC(35:3)-H- or PE(38:3)-H-	Glycerophospholipids (GP)	Glycerophosphocholines	Phosphatidylcholines (PC)	rs364585	chr20:12962718	G / A	-0.0103	0.0054	0.05717	LOC101929486	LDL
768.591	PC-O(36:4) or PC-P(36:3)	Glycerophospholipids (GP)	Glycerophosphocholines	Phosphatidylcholines (PC)	rs364585	chr20:12962718	G / A	0.0017	0.0058	0.7694	LOC101929486	LDL
768.708	TG(44:0)	Glycerolipids (GL)	Triradylglycerols	Triacylglycerols (TG)	rs364585	chr20:12962718	G / A	0.0071	0.0327	0.8282	LOC101929486	LDL
769.623	SM(39:2)-H-	Sphingolipids (SP)	Phosphosphingolipids	Sphingomyelins (SM)	rs364585	chr20:12962718	G / A	-0.0274	0.0063	1.27e-05	LOC101929486	LDL
770.57	PC(35:3)	Glycerophospholipids (GP)	Glycerophosphocholines	Phosphatidylcholines (PC)	rs364585	chr20:12962718	G / A	-0.0116	0.0066	0.07969	LOC101929486	LDL
770.606	PC-O(36:3) or PC-P(36:2)	Glycerophospholipids (GP)	Glycerophosphocholines	Phosphatidylcholines (PC)	rs364585	chr20:12962718	G / A	-0.0001	0.0065	0.9925	LOC101929486	LDL
771.59	PA(41:2)	Glycerophospholipids (GP)	Glycerophosphates	Phosphatic acids (PA)	rs364585	chr20:12962718	G / A	0.0071	0.0091	0.4339	LOC101929486	LDL
771.639	SM(39:1)-H-	Sphingolipids (SP)	Phosphosphingolipids	Sphingomyelins (SM)	rs364585	chr20:12962718	G / A	-0.015	0.0065	0.0206	LOC101929486	LDL
772.586	PC(35:2)	Glycerophospholipids (GP)	Glycerophosphocholines	Phosphatidylcholines (PC)	rs364585	chr20:12962718	G / A	-0.0034	0.0066	0.5998	LOC101929486	LDL
772.586	PC(35:1)-H- or PE(38:1)-H-	Glycerophospholipids (GP)	Glycerophosphocholines	Phosphatidylcholines (PC)	rs364585	chr20:12962718	G / A	0	0.0074	0.996	LOC101929486	LDL
772.622	PC-P(36:1)	Glycerophospholipids (GP)	Glycerophosphocholines	Phosphatidylcholines (PC)	rs364585	chr20:12962718	G / A	-0.0015	0.0077	0.8466	LOC101929486	LDL
773.534	PG(36:2)-H-	Glycerophospholipids (GP)	Glycerophosphoglycerols	Phosphatidylglycerols (PG)	rs364585	chr20:12962718	G / A	0.0003	0.007	0.9623	LOC101929486	LDL
773.582	SM(35:2)+AcO-	Sphingolipids (SP)	Phosphosphingolipids	Sphingomyelins (SM)	rs364585	chr20:12962718	G / A	0.0004	0.0077	0.9607	LOC101929486	LDL
773.653	SM(39:1)	Sphingolipids (SP)	Phosphosphingolipids	Sphingomyelins (SM)	rs364585	chr20:12962718	G / A	-0.079	0.0071	5e-29	LOC101929486	LDL
773.654	SM(39:0)-H-	Sphingolipids (SP)	Phosphosphingolipids	Sphingomyelins (SM)	rs364585	chr20:12962718	G / A	-0.0155	0.0074	0.03681	LOC101929486	LDL
774.601	PE(38:1)	Glycerophospholipids (GP)	Glycerophosphoethanolamines	Phosphatidylethanolamines (PE)	rs364585	chr20:12962718	G / A	-0.0048	0.0071	0.5039	LOC101929486	LDL
774.638	PC-O(36:1) or PC-P(36:0)	Glycerophospholipids (GP)	Glycerophosphocholines	Phosphatidylcholines (PC)	rs364585	chr20:12962718	G / A	-0.1067	0.0114	7.41e-21	LOC101929486	LDL
775.549	PG(36:1)-H- or PA(37:1)+AcO-	Glycerophospholipids (GP)	Glycerophosphoglycerols	Phosphatidylglycerols (PG)	rs364585	chr20:12962718	G / A	0.0058	0.0068	0.3963	LOC101929486	LDL
775.574	SM(40:7)	Sphingolipids (SP)	Phosphosphingolipids	Sphingomyelins (SM)	rs364585	chr20:12962718	G / A	-0.0003	0.0393	0.9934	LOC101929486	LDL
777.565	PA(37:0)+AcO-	Glycerophospholipids (GP)	Glycerophosphates	Phosphatic acids (PA)	rs364585	chr20:12962718	G / A	0.0034	0.0054	0.5355	LOC101929486	LDL
779.508	PG(32:1)+AcO-	Glycerophospholipids (GP)	Glycerophosphoglycerols	Phosphatidylglycerols (PG)	rs364585	chr20:12962718	G / A	0.0316	0.0175	0.07083	LOC101929486	LDL
780.555	PC(36:4)-H- or PE(39:4)-H-	Glycerophospholipids (GP)	Glycerophosphocholines	Phosphatidylcholines (PC)	rs364585	chr20:12962718	G / A	-0.0057	0.0082	0.4896	LOC101929486	LDL
782.57	PC(36:4)	Glycerophospholipids (GP)	Glycerophosphocholines	Phosphatidylcholines (PC)	rs364585	chr20:12962718	G / A	-0.0008	0.0044	0.8484	LOC101929486	LDL
783.59	PA(42:3)	Glycerophospholipids (GP)	Glycerophosphates	Phosphatic acids (PA)	rs364585	chr20:12962718	G / A	-0.0006	0.0045	0.8918	LOC101929486	LDL
783.638	SM(40:3)	Sphingolipids (SP)	Phosphosphingolipids	Sphingomyelins (SM)	rs364585	chr20:12962718	G / A	-0.0388	0.0074	1.82e-07	LOC101929486	LDL
783.639	SM(40:2)-H-	Sphingolipids (SP)	Phosphosphingolipids	Sphingomyelins (SM)	rs364585	chr20:12962718	G / A	-0.0352	0.0068	1.97e-07	LOC101929486	LDL
784.586	PE(39:3)	Glycerophospholipids (GP)	Glycerophosphoethanolamines	Phosphatidylethanolamines (PE)	rs364585	chr20:12962718	G / A	-0.008	0.0036	0.0249	LOC101929486	LDL
785.534	PA(38:3)+AcO- or PG(37:3)-H-	Glycerophospholipids (GP)	Glycerophosphates	Phosphatic acids (PA)	rs364585	chr20:12962718	G / A	-0.0092	0.0087	0.2926	LOC101929486	LDL
785.582	SM(36:3)+AcO-	Sphingolipids (SP)	Phosphosphingolipids	Sphingomyelins (SM)	rs364585	chr20:12962718	G / A	-0.0118	0.0116	0.3088	LOC101929486	LDL
785.606	PA(42:2)	Glycerophospholipids (GP)	Glycerophosphates	Phosphatic acids (PA)	rs364585	chr20:12962718	G / A	-0.0077	0.0035	0.02837	LOC101929486	LDL
785.653	SM(40:2)	Sphingolipids (SP)	Phosphosphingolipids	Sphingomyelins (SM)	rs364585	chr20:12962718	G / A	-0.0293	0.0054	5.69e-08	LOC101929486	LDL
785.654	SM(40:1)-H-	Sphingolipids (SP)	Phosphosphingolipids	Sphingomyelins (SM)	rs364585	chr20:12962718	G / A	-0.0251	0.0084	0.00286	LOC101929486	LDL
786.601	PE(39:2)	Glycerophospholipids (GP)	Glycerophosphoethanolamines	Phosphatidylethanolamines (PE)	rs364585	chr20:12962718	G / A	-0.0008	0.0037	0.8199	LOC101929486	LDL
786.637	PC-P(37:1)	Glycerophospholipids (GP)	Glycerophosphocholines	Phosphatidylcholines (PC)	rs364585	chr20:12962718	G / A	-0.0297	0.0055	5.77e-08	LOC101929486	LDL
787.597	SM(36:2)+AcO-	Sphingolipids (SP)	Phosphosphingolipids	Sphingomyelins (SM)	rs364585	chr20:12962718	G / A	-0.0027	0.0069	0.6959	LOC101929486	LDL
787.622	PA(42:1)	Glycerophospholipids (GP)	Glycerophosphates	Phosphatic acids (PA)	rs364585	chr20:12962718	G / A	-0.0012	0.0036	0.751	LOC101929486	LDL
787.669	SM(40:1)	Sphingolipids (SP)	Phosphosphingolipids	Sphingomyelins (SM)	rs364585	chr20:12962718	G / A	-0.0146	0.0051	0.004032	LOC101929486	LDL
788.524	PE(40:7)-H-	Glycerophospholipids (GP)	Glycerophosphoethanolamines	Phosphatidylethanolamines (PE)	rs364585	chr20:12962718	G / A	-0.0017	0.0104	0.8678	LOC101929486	LDL
788.545	PC(32:2)+AcO- or PE(35:2)+AcO-	Glycerophospholipids (GP)	Glycerophosphocholines	Phosphatidylcholines (PC)	rs364585	chr20:12962718	G / A	-0.0094	0.0071	0.1837	LOC101929486	LDL
788.617	PE(39:1)	Glycerophospholipids (GP)	Glycerophosphoethanolamines	Phosphatidylethanolamines (PE)	rs364585	chr20:12962718	G / A	0.0011	0.0057	0.8524	LOC101929486	LDL
788.653	PC-O(37:1)	Glycerophospholipids (GP)	Glycerophosphocholines	Phosphatidylcholines (PC)	rs364585	chr20:12962718	G / A	-0.0154	0.0052	0.002922	LOC101929486	LDL
789.544	PA(43:6)-H-	Glycerophospholipids (GP)	Glycerophosphates	Phosphatic acids (PA)	rs364585	chr20:12962718	G / A	-0.0041	0.0071	0.5591	LOC101929486	LDL
789.613	SM(36:1)+AcO-	Sphingolipids (SP)	Phosphosphingolipids	Sphingomyelins (SM)	rs364585	chr20:12962718	G / A	-0.0189	0.0065	0.003684	LOC101929486	LDL
789.684	SM(40:0)	Sphingolipids (SP)	Phosphosphingolipids	Sphingomyelins (SM)	rs364585	chr20:12962718	G / A	-0.0129	0.0051	0.01103	LOC101929486	LDL
790.539	PC(37:6)-H- or PE(40:6)-H-	Glycerophospholipids (GP)	Glycerophosphocholines	Phosphatidylcholines (PC)	rs364585	chr20:12962718	G / A	-0.0043	0.0075	0.5671	LOC101929486	LDL
790.56	PC(32:1)+AcO- or PE(35:1)+AcO-	Glycerophospholipids (GP)	Glycerophosphocholines	Phosphatidylcholines (PC)	rs364585	chr20:12962718	G / A	-0.0052	0.0107	0.6226	LOC101929486	LDL
790.633	PE(39:0)	Glycerophospholipids (GP)	Glycerophosphoethanolamines	Phosphatidylethanolamines (PE)	rs364585	chr20:12962718	G / A	0.0015	0.006	0.7965	LOC101929486	LDL
790.669	PC-O(37:0)	Glycerophospholipids (GP)	Glycerophosphocholines	Phosphatidylcholines (PC)	rs364585	chr20:12962718	G / A	-0.0247	0.0136	0.07056	LOC101929486	LDL
791.56	PA(43:5)-H-	Glycerophospholipids (GP)	Glycerophosphates	Phosphatic acids (PA)	rs364585	chr20:12962718	G / A	-0.0054	0.0078	0.4935	LOC101929486	LDL
791.629	SM(36:0)+AcO-	Sphingolipids (SP)	Phosphosphingolipids	Sphingomyelins (SM)	rs364585	chr20:12962718	G / A	-0.011	0.0058	0.05641	LOC101929486	LDL
792.554	PC(37:6) or PE(40:6)	Glycerophospholipids (GP)	Glycerophosphocholines	Phosphatidylcholines (PC)	rs364585	chr20:12962718	G / A	-0.0028	0.0076	0.7112	LOC101929486	LDL
792.576	PC(32:0)+AcO-	Glycerophospholipids (GP)	Glycerophosphocholines	Phosphatidylcholines (PC)	rs364585	chr20:12962718	G / A	-0.0003	0.0067	0.9592	LOC101929486	LDL
792.708	TG(46:2)	Glycerolipids (GL)	Triradylglycerols	Triacylglycerols (TG)	rs364585	chr20:12962718	G / A	-0.0114	0.0175	0.5134	LOC101929486	LDL
793.575	PA(43:4)-H-	Glycerophospholipids (GP)	Glycerophosphates	Phosphatic acids (PA)	rs364585	chr20:12962718	G / A	-0.0069	0.0064	0.2798	LOC101929486	LDL
794.569	PC(37:5) or PE(40:5)	Glycerophospholipids (GP)	Glycerophosphocholines	Phosphatidylcholines (PC)	rs364585	chr20:12962718	G / A	-0.0029	0.0075	0.7	LOC101929486	LDL
794.57	PC(37:4)-H- or PE(40:4)-H-	Glycerophospholipids (GP)	Glycerophosphocholines	Phosphatidylcholines (PC)	rs364585	chr20:12962718	G / A	-0.0047	0.0067	0.4778	LOC101929486	LDL
794.606	PC-O(38:5)	Glycerophospholipids (GP)	Glycerophosphocholines	Phosphatidylcholines (PC)	rs364585	chr20:12962718	G / A	-0.001	0.0057	0.8672	LOC101929486	LDL
794.723	TG(46:1)	Glycerolipids (GL)	Triradylglycerols	Triacylglycerols (TG)	rs364585	chr20:12962718	G / A	-0.0067	0.0186	0.7208	LOC101929486	LDL
796.513	PE(36:5)+AcO-	Glycerophospholipids (GP)	Glycerophosphoethanolamines	Phosphatidylethanolamines (PE)	rs364585	chr20:12962718	G / A	-0.0157	0.0241	0.5157	LOC101929486	LDL
796.586	PC(37:4)	Glycerophospholipids (GP)	Glycerophosphocholines	Phosphatidylcholines (PC)	rs364585	chr20:12962718	G / A	-0.0056	0.0083	0.5006	LOC101929486	LDL
796.586	PE(40:3)-H- or PC(37:3)-H-	Glycerophospholipids (GP)	Glycerophosphoethanolamines	Phosphatidylethanolamines (PE)	rs364585	chr20:12962718	G / A	-0.0099	0.0069	0.1532	LOC101929486	LDL
796.622	PC-P(38:3)	Glycerophospholipids (GP)	Glycerophosphocholines	Phosphatidylcholines (PC)	rs364585	chr20:12962718	G / A	-0.0028	0.0068	0.681	LOC101929486	LDL
796.739	TG(46:0)	Glycerolipids (GL)	Triradylglycerols	Triacylglycerols (TG)	rs364585	chr20:12962718	G / A	-0.001	0.0226	0.965	LOC101929486	LDL
797.654	SM(41:2)-H-	Sphingolipids (SP)	Phosphosphingolipids	Sphingomyelins (SM)	rs364585	chr20:12962718	G / A	0.011	0.0073	0.1344	LOC101929486	LDL
798.529	PE(36:4)+AcO-	Glycerophospholipids (GP)	Glycerophosphoethanolamines	Phosphatidylethanolamines (PE)	rs364585	chr20:12962718	G / A	0.0329	0.0271	0.2241	LOC101929486	LDL
798.601	PC(37:3) or PE(40:3)	Glycerophospholipids (GP)	Glycerophosphocholines	Phosphatidylcholines (PC)	rs364585	chr20:12962718	G / A	-0.0147	0.0071	0.03888	LOC101929486	LDL
798.602	PE(40:2)-H-	Glycerophospholipids (GP)	Glycerophosphoethanolamines	Phosphatidylethanolamines (PE)	rs364585	chr20:12962718	G / A	-0.0092	0.0088	0.2923	LOC101929486	LDL
799.574	SM(42:9)	Sphingolipids (SP)	Phosphosphingolipids	Sphingomyelins (SM)	rs364585	chr20:12962718	G / A	-0.0345	0.0433	0.4248	LOC101929486	LDL
799.668	SM(41:2)	Sphingolipids (SP)	Phosphosphingolipids	Sphingomyelins (SM)	rs364585	chr20:12962718	G / A	-0.0383	0.0064	2.35e-09	LOC101929486	LDL
799.67	SM(41:1)-H-	Sphingolipids (SP)	Phosphosphingolipids	Sphingomyelins (SM)	rs364585	chr20:12962718	G / A	-0.0003	0.0073	0.9666	LOC101929486	LDL
800.545	PC(33:3)+AcO- or PE(36:3)+AcO-	Glycerophospholipids (GP)	Glycerophosphocholines	Phosphatidylcholines (PC)	rs364585	chr20:12962718	G / A	-0.0024	0.0135	0.859	LOC101929486	LDL
800.653	PC-P(38:1)	Glycerophospholipids (GP)	Glycerophosphocholines	Phosphatidylcholines (PC)	rs364585	chr20:12962718	G / A	-0.0356	0.006	2.66e-09	LOC101929486	LDL
801.59	SM(42:8)	Sphingolipids (SP)	Phosphosphingolipids	Sphingomyelins (SM)	rs364585	chr20:12962718	G / A	-0.0094	0.0538	0.8606	LOC101929486	LDL
801.684	SM(41:1)	Sphingolipids (SP)	Phosphosphingolipids	Sphingomyelins (SM)	rs364585	chr20:12962718	G / A	-0.0219	0.007	0.001633	LOC101929486	LDL
801.686	SM(41:0)-H-	Sphingolipids (SP)	Phosphosphingolipids	Sphingomyelins (SM)	rs364585	chr20:12962718	G / A	0.0065	0.0091	0.4739	LOC101929486	LDL
802.574	PC-P(39:7)	Glycerophospholipids (GP)	Glycerophosphocholines	Phosphatidylcholines (PC)	rs364585	chr20:12962718	G / A	0.0031	0.0332	0.9246	LOC101929486	LDL
802.669	PC-O(38:1)	Glycerophospholipids (GP)	Glycerophosphocholines	Phosphatidylcholines (PC)	rs364585	chr20:12962718	G / A	-0.0235	0.0076	0.001915	LOC101929486	LDL
803.629	SM(37:1)+AcO-	Sphingolipids (SP)	Phosphosphingolipids	Sphingomyelins (SM)	rs364585	chr20:12962718	G / A	-0.0698	0.0077	1.26e-19	LOC101929486	LDL
806.569	PC(38:6)	Glycerophospholipids (GP)	Glycerophosphocholines	Phosphatidylcholines (PC)	rs364585	chr20:12962718	G / A	-0.0006	0.0059	0.9143	LOC101929486	LDL
807.503	PI(32:1)-H-	Glycerophospholipids (GP)	Glycerophosphoinositols	Phosphatidylinositols (PI)	rs364585	chr20:12962718	G / A	0.0016	0.0142	0.9112	LOC101929486	LDL
807.59	PA(44:5)	Glycerophospholipids (GP)	Glycerophosphates	Phosphatic acids (PA)	rs364585	chr20:12962718	G / A	-0.0007	0.006	0.9008	LOC101929486	LDL
808.534	PS(33:0)+AcO-	Glycerophospholipids (GP)	Glycerophosphoserines	Phosphatidylserines (PS)	rs364585	chr20:12962718	G / A	0.0147	0.0174	0.3973	LOC101929486	LDL
808.585	PC(38:5)	Glycerophospholipids (GP)	Glycerophosphocholines	Phosphatidylcholines (PC)	rs364585	chr20:12962718	G / A	-0.002	0.0048	0.6814	LOC101929486	LDL
808.739	TG(47:1)	Glycerolipids (GL)	Triradylglycerols	Triacylglycerols (TG)	rs364585	chr20:12962718	G / A	-0.0273	0.0259	0.2924	LOC101929486	LDL
809.534	PA(40:5)+AcO- or PG(39:5)-H-	Glycerophospholipids (GP)	Glycerophosphates	Phosphatic acids (PA)	rs364585	chr20:12962718	G / A	0.0244	0.0115	0.03342	LOC101929486	LDL
809.555	PG(34:0)+AcO-	Glycerophospholipids (GP)	Glycerophosphoglycerols	Phosphatidylglycerols (PG)	rs364585	chr20:12962718	G / A	0.0036	0.0193	0.8516	LOC101929486	LDL
809.606	PA(44:4)	Glycerophospholipids (GP)	Glycerophosphates	Phosphatic acids (PA)	rs364585	chr20:12962718	G / A	-0.002	0.0048	0.6833	LOC101929486	LDL
809.653	SM(42:4)	Sphingolipids (SP)	Phosphosphingolipids	Sphingomyelins (SM)	rs364585	chr20:12962718	G / A	-0.0118	0.007	0.09319	LOC101929486	LDL
810.529	PC(34:5)+AcO- or PE(37:5)+AcO-	Glycerophospholipids (GP)	Glycerophosphocholines	Phosphatidylcholines (PC)	rs364585	chr20:12962718	G / A	0.024	0.0137	0.08076	LOC101929486	LDL
810.601	PE(41:4)	Glycerophospholipids (GP)	Glycerophosphoethanolamines	Phosphatidylethanolamines (PE)	rs364585	chr20:12962718	G / A	-0.0033	0.0055	0.5493	LOC101929486	LDL
811.669	SM(42:3)	Sphingolipids (SP)	Phosphosphingolipids	Sphingomyelins (SM)	rs364585	chr20:12962718	G / A	0.0061	0.0065	0.3463	LOC101929486	LDL
811.67	SM(42:2)-H-	Sphingolipids (SP)	Phosphosphingolipids	Sphingomyelins (SM)	rs364585	chr20:12962718	G / A	-0.0898	0.0097	1.76e-20	LOC101929486	LDL
812.544	PE(37:4)+AcO- or PC(34:4)+AcO-	Glycerophospholipids (GP)	Glycerophosphoethanolamines	Phosphatidylethanolamines (PE)	rs364585	chr20:12962718	G / A	-0.0137	0.0103	0.1859	LOC101929486	LDL
812.617	PE(41:3)	Glycerophospholipids (GP)	Glycerophosphoethanolamines	Phosphatidylethanolamines (PE)	rs364585	chr20:12962718	G / A	-0.0088	0.0056	0.1205	LOC101929486	LDL
812.653	PC-O(39:3) or PC-P(39:2)	Glycerophospholipids (GP)	Glycerophosphocholines	Phosphatidylcholines (PC)	rs364585	chr20:12962718	G / A	0.006	0.0066	0.3605	LOC101929486	LDL
813.684	SM(42:2)	Sphingolipids (SP)	Phosphosphingolipids	Sphingomyelins (SM)	rs364585	chr20:12962718	G / A	0.01	0.0065	0.1217	LOC101929486	LDL
814.56	PC(34:3)+AcO-	Glycerophospholipids (GP)	Glycerophosphocholines	Phosphatidylcholines (PC)	rs364585	chr20:12962718	G / A	-0.0122	0.0075	0.1057	LOC101929486	LDL
814.574	PC-O(40:9) or PC-P(40:8)	Glycerophospholipids (GP)	Glycerophosphocholines	Phosphatidylcholines (PC)	rs364585	chr20:12962718	G / A	0.0093	0.0267	0.7269	LOC101929486	LDL
814.632	PE(41:2)	Glycerophospholipids (GP)	Glycerophosphoethanolamines	Phosphatidylethanolamines (PE)	rs364585	chr20:12962718	G / A	-0.0062	0.0062	0.3164	LOC101929486	LDL
814.669	PC-P(39:1)	Glycerophospholipids (GP)	Glycerophosphocholines	Phosphatidylcholines (PC)	rs364585	chr20:12962718	G / A	0.0095	0.0065	0.1409	LOC101929486	LDL
815.7	SM(42:1)	Sphingolipids (SP)	Phosphosphingolipids	Sphingomyelins (SM)	rs364585	chr20:12962718	G / A	0.0006	0.006	0.9192	LOC101929486	LDL
816.576	PC(34:2)+AcO- or PS(38:1)-H-	Glycerophospholipids (GP)	Glycerophosphocholines	Phosphatidylcholines (PC)	rs364585	chr20:12962718	G / A	-0.0055	0.0057	0.3365	LOC101929486	LDL
816.684	PC-O(39:1) or PC-P(39:0)	Glycerophospholipids (GP)	Glycerophosphocholines	Phosphatidylcholines (PC)	rs364585	chr20:12962718	G / A	0.0021	0.0052	0.6883	LOC101929486	LDL
817.575	PA(45:6)-H-	Glycerophospholipids (GP)	Glycerophosphates	Phosphatic acids (PA)	rs364585	chr20:12962718	G / A	-0.0058	0.0057	0.311	LOC101929486	LDL
817.644	SM(38:1)+AcO-	Sphingolipids (SP)	Phosphosphingolipids	Sphingomyelins (SM)	rs364585	chr20:12962718	G / A	-0.0453	0.0064	1.97e-12	LOC101929486	LDL
818.591	PC(34:1)+AcO-	Glycerophospholipids (GP)	Glycerophosphocholines	Phosphatidylcholines (PC)	rs364585	chr20:12962718	G / A	-0.0047	0.0064	0.4587	LOC101929486	LDL
818.606	PC-O(40:7) or PC-P(40:6)	Glycerophospholipids (GP)	Glycerophosphocholines	Phosphatidylcholines (PC)	rs364585	chr20:12962718	G / A	-0.0017	0.0072	0.8174	LOC101929486	LDL
818.724	TG(48:3)	Glycerolipids (GL)	Triradylglycerols	Triacylglycerols (TG)	rs364585	chr20:12962718	G / A	-0.0144	0.0117	0.2199	LOC101929486	LDL
819.591	PA(45:5)-H-	Glycerophospholipids (GP)	Glycerophosphates	Phosphatic acids (PA)	rs364585	chr20:12962718	G / A	-0.0054	0.0062	0.384	LOC101929486	LDL
819.66	SM(38:0)+AcO-	Sphingolipids (SP)	Phosphosphingolipids	Sphingomyelins (SM)	rs364585	chr20:12962718	G / A	-0.0391	0.0071	4.36e-08	LOC101929486	LDL
820.607	PE(37:0)+AcO- or PC(34:0)+AcO-	Glycerophospholipids (GP)	Glycerophosphoethanolamines	Phosphatidylethanolamines (PE)	rs364585	chr20:12962718	G / A	-0.0065	0.0066	0.3223	LOC101929486	LDL
820.621	PC-O(40:6) or PC-P(40:5)	Glycerophospholipids (GP)	Glycerophosphocholines	Phosphatidylcholines (PC)	rs364585	chr20:12962718	G / A	-0.0034	0.006	0.5679	LOC101929486	LDL
820.739	TG(48:2)	Glycerolipids (GL)	Triradylglycerols	Triacylglycerols (TG)	rs364585	chr20:12962718	G / A	-0.0105	0.0126	0.4033	LOC101929486	LDL
821.606	PA(45:4)-H-	Glycerophospholipids (GP)	Glycerophosphates	Phosphatic acids (PA)	rs364585	chr20:12962718	G / A	-0.0049	0.0064	0.4429	LOC101929486	LDL
822.529	PE(38:6)+AcO-	Glycerophospholipids (GP)	Glycerophosphoethanolamines	Phosphatidylethanolamines (PE)	rs364585	chr20:12962718	G / A	0.019	0.0226	0.4003	LOC101929486	LDL
822.637	PC-O(40:5)	Glycerophospholipids (GP)	Glycerophosphocholines	Phosphatidylcholines (PC)	rs364585	chr20:12962718	G / A	-0.0062	0.0063	0.3247	LOC101929486	LDL
822.755	TG(48:1)	Glycerolipids (GL)	Triradylglycerols	Triacylglycerols (TG)	rs364585	chr20:12962718	G / A	-0.0019	0.0146	0.895	LOC101929486	LDL
823.534	PI(33:0)-H-	Glycerophospholipids (GP)	Glycerophosphoinositols	Phosphatidylinositols (PI)	rs364585	chr20:12962718	G / A	0.033	0.036	0.3602	LOC101929486	LDL
824.771	TG(48:0)	Glycerolipids (GL)	Triradylglycerols	Triacylglycerols (TG)	rs364585	chr20:12962718	G / A	0.0091	0.0192	0.636	LOC101929486	LDL
825.592	SM(44:9)-H-	Sphingolipids (SP)	Phosphosphingolipids	Sphingomyelins (SM)	rs364585	chr20:12962718	G / A	0.0066	0.007	0.3493	LOC101929486	LDL
829.644	SM(39:2)+AcO-	Sphingolipids (SP)	Phosphosphingolipids	Sphingomyelins (SM)	rs364585	chr20:12962718	G / A	-0.046	0.0083	3.3e-08	LOC101929486	LDL
830.569	PC(40:8)	Glycerophospholipids (GP)	Glycerophosphocholines	Phosphatidylcholines (PC)	rs364585	chr20:12962718	G / A	0.0027	0.0083	0.7482	LOC101929486	LDL
830.592	PC(35:2)+AcO- or PS(39:1)-H-	Glycerophospholipids (GP)	Glycerophosphocholines	Phosphatidylcholines (PC)	rs364585	chr20:12962718	G / A	-0.0104	0.0076	0.1708	LOC101929486	LDL
831.66	SM(39:1)+AcO-	Sphingolipids (SP)	Phosphosphingolipids	Sphingomyelins (SM)	rs364585	chr20:12962718	G / A	-0.0684	0.0079	6.44e-18	LOC101929486	LDL
832.535	PS(35:2)+AcO-	Glycerophospholipids (GP)	Glycerophosphoserines	Phosphatidylserines (PS)	rs364585	chr20:12962718	G / A	0.0254	0.0186	0.1736	LOC101929486	LDL
832.607	PE(38:1)+AcO- or PC(35:1)+AcO-	Glycerophospholipids (GP)	Glycerophosphoethanolamines	Phosphatidylethanolamines (PE)	rs364585	chr20:12962718	G / A	-0.0053	0.0084	0.529	LOC101929486	LDL
832.739	TG(49:3)	Glycerolipids (GL)	Triradylglycerols	Triacylglycerols (TG)	rs364585	chr20:12962718	G / A	-0.0154	0.0177	0.3857	LOC101929486	LDL
833.519	PI(34:2)-H-	Glycerophospholipids (GP)	Glycerophosphoinositols	Phosphatidylinositols (PI)	rs364585	chr20:12962718	G / A	0.002	0.0075	0.7867	LOC101929486	LDL
833.606	PA(46:5)-H-	Glycerophospholipids (GP)	Glycerophosphates	Phosphatic acids (PA)	rs364585	chr20:12962718	G / A	-0.0088	0.0079	0.2649	LOC101929486	LDL
834.529	PE(39:7)+AcO- or PS(40:6)-H-	Glycerophospholipids (GP)	Glycerophosphoethanolamines	Phosphatidylethanolamines (PE)	rs364585	chr20:12962718	G / A	0.0033	0.0076	0.6647	LOC101929486	LDL
834.601	PE(43:6)	Glycerophospholipids (GP)	Glycerophosphoethanolamines	Phosphatidylethanolamines (PE)	rs364585	chr20:12962718	G / A	-0.0027	0.0071	0.6991	LOC101929486	LDL
834.755	TG(49:2)	Glycerolipids (GL)	Triradylglycerols	Triacylglycerols (TG)	rs364585	chr20:12962718	G / A	-0.0115	0.0124	0.352	LOC101929486	LDL
835.534	PI(34:1)-H-	Glycerophospholipids (GP)	Glycerophosphoinositols	Phosphatidylinositols (PI)	rs364585	chr20:12962718	G / A	0.0083	0.0089	0.3506	LOC101929486	LDL
835.597	SM(40:6)+AcO-	Sphingolipids (SP)	Phosphosphingolipids	Sphingomyelins (SM)	rs364585	chr20:12962718	G / A	-0.0105	0.0102	0.2994	LOC101929486	LDL
836.545	PC(36:6)+AcO- or PE(39:6)+AcO-	Glycerophospholipids (GP)	Glycerophosphocholines	Phosphatidylcholines (PC)	rs364585	chr20:12962718	G / A	0.0098	0.0095	0.3053	LOC101929486	LDL
836.616	PE(43:5)	Glycerophospholipids (GP)	Glycerophosphoethanolamines	Phosphatidylethanolamines (PE)	rs364585	chr20:12962718	G / A	-0.0054	0.0064	0.3967	LOC101929486	LDL
836.77	TG(49:1)	Glycerolipids (GL)	Triradylglycerols	Triacylglycerols (TG)	rs364585	chr20:12962718	G / A	-0.0023	0.0145	0.8728	LOC101929486	LDL
837.55	PI(34:0)-H-	Glycerophospholipids (GP)	Glycerophosphoinositols	Phosphatidylinositols (PI)	rs364585	chr20:12962718	G / A	0.0114	0.0123	0.3551	LOC101929486	LDL
838.56	PE(39:5)+AcO- or PC(36:5)+AcO-	Glycerophospholipids (GP)	Glycerophosphoethanolamines	Phosphatidylethanolamines (PE)	rs364585	chr20:12962718	G / A	-0.0025	0.0112	0.8211	LOC101929486	LDL
838.574	PC-O(42:11) or PC-P(42:10)	Glycerophospholipids (GP)	Glycerophosphocholines	Phosphatidylcholines (PC)	rs364585	chr20:12962718	G / A	0.034	0.0636	0.5923	LOC101929486	LDL
840.576	PC(36:4)+AcO- or PE(39:4)+AcO-	Glycerophospholipids (GP)	Glycerophosphocholines	Phosphatidylcholines (PC)	rs364585	chr20:12962718	G / A	-0.0048	0.0059	0.4199	LOC101929486	LDL
841.644	SM(40:3)+AcO-	Sphingolipids (SP)	Phosphosphingolipids	Sphingomyelins (SM)	rs364585	chr20:12962718	G / A	-0.0377	0.0083	5.16e-06	LOC101929486	LDL
842.592	PC(36:3)+AcO-	Glycerophospholipids (GP)	Glycerophosphocholines	Phosphatidylcholines (PC)	rs364585	chr20:12962718	G / A	-0.0132	0.0055	0.01666	LOC101929486	LDL
842.664	PC(40:1)-H-	Glycerophospholipids (GP)	Glycerophosphocholines	Phosphatidylcholines (PC)	rs364585	chr20:12962718	G / A	-0.0354	0.0089	6.65e-05	LOC101929486	LDL
843.66	SM(40:2)+AcO-	Sphingolipids (SP)	Phosphosphingolipids	Sphingomyelins (SM)	rs364585	chr20:12962718	G / A	-0.0305	0.0062	1.09e-06	LOC101929486	LDL
844.607	PC(36:2)+AcO- or PE(39:2)+AcO-	Glycerophospholipids (GP)	Glycerophosphocholines	Phosphatidylcholines (PC)	rs364585	chr20:12962718	G / A	-0.0061	0.0055	0.2737	LOC101929486	LDL
844.739	TG(50:4)	Glycerolipids (GL)	Triradylglycerols	Triacylglycerols (TG)	rs364585	chr20:12962718	G / A	-0.013	0.0096	0.1743	LOC101929486	LDL
845.675	SM(40:1)+AcO-	Sphingolipids (SP)	Phosphosphingolipids	Sphingomyelins (SM)	rs364585	chr20:12962718	G / A	-0.0174	0.0064	0.006617	LOC101929486	LDL
846.623	PE(39:1)+AcO- or PC(36:1)+AcO-	Glycerophospholipids (GP)	Glycerophosphoethanolamines	Phosphatidylethanolamines (PE)	rs364585	chr20:12962718	G / A	-0.0051	0.0074	0.4871	LOC101929486	LDL
846.755	TG(50:3)	Glycerolipids (GL)	Triradylglycerols	Triacylglycerols (TG)	rs364585	chr20:12962718	G / A	-0.0122	0.0084	0.1468	LOC101929486	LDL
847.534	PI(35:2)-H-	Glycerophospholipids (GP)	Glycerophosphoinositols	Phosphatidylinositols (PI)	rs364585	chr20:12962718	G / A	0.0019	0.0122	0.8759	LOC101929486	LDL
847.691	SM(40:0)+AcO-	Sphingolipids (SP)	Phosphosphingolipids	Sphingomyelins (SM)	rs364585	chr20:12962718	G / A	-0.0161	0.0066	0.01505	LOC101929486	LDL
848.566	PS(36:1)+AcO-	Glycerophospholipids (GP)	Glycerophosphoserines	Phosphatidylserines (PS)	rs364585	chr20:12962718	G / A	0.003	0.0112	0.7887	LOC101929486	LDL
848.639	PC(36:0)+AcO-	Glycerophospholipids (GP)	Glycerophosphocholines	Phosphatidylcholines (PC)	rs364585	chr20:12962718	G / A	0.0065	0.0077	0.4005	LOC101929486	LDL
848.77	TG(50:2)	Glycerolipids (GL)	Triradylglycerols	Triacylglycerols (TG)	rs364585	chr20:12962718	G / A	-0.0041	0.0096	0.6694	LOC101929486	LDL
849.565	PA(43:6)+AcO-	Glycerophospholipids (GP)	Glycerophosphates	Phosphatic acids (PA)	rs364585	chr20:12962718	G / A	0.0164	0.0114	0.148	LOC101929486	LDL
850.56	PC(37:6)+AcO- or PE(40:6)+AcO-	Glycerophospholipids (GP)	Glycerophosphocholines	Phosphatidylcholines (PC)	rs364585	chr20:12962718	G / A	-0.0106	0.01	0.2887	LOC101929486	LDL
850.786	TG(50:1)	Glycerolipids (GL)	Triradylglycerols	Triacylglycerols (TG)	rs364585	chr20:12962718	G / A	0.0067	0.0124	0.5868	LOC101929486	LDL
851.602	PG(37:0)+AcO-	Glycerophospholipids (GP)	Glycerophosphoglycerols	Phosphatidylglycerols (PG)	rs364585	chr20:12962718	G / A	-0.0024	0.0073	0.7403	LOC101929486	LDL
852.576	PC(37:5)+AcO- or PE(40:5)+AcO-	Glycerophospholipids (GP)	Glycerophosphocholines	Phosphatidylcholines (PC)	rs364585	chr20:12962718	G / A	-0.0086	0.0085	0.3113	LOC101929486	LDL
852.802	TG(50:0)	Glycerolipids (GL)	Triradylglycerols	Triacylglycerols (TG)	rs364585	chr20:12962718	G / A	0.0051	0.0118	0.6636	LOC101929486	LDL
854.591	PC(37:4)+AcO- or PE(40:4)+AcO-	Glycerophospholipids (GP)	Glycerophosphocholines	Phosphatidylcholines (PC)	rs364585	chr20:12962718	G / A	-0.0096	0.0082	0.2441	LOC101929486	LDL
856.607	PE(40:3)+AcO- or PC(37:3)+AcO-	Glycerophospholipids (GP)	Glycerophosphoethanolamines	Phosphatidylethanolamines (PE)	rs364585	chr20:12962718	G / A	-0.0134	0.008	0.09312	LOC101929486	LDL
857.519	PI(36:4)-H-	Glycerophospholipids (GP)	Glycerophosphoinositols	Phosphatidylinositols (PI)	rs364585	chr20:12962718	G / A	0.0029	0.0074	0.6966	LOC101929486	LDL
857.675	SM(41:2)+AcO-	Sphingolipids (SP)	Phosphosphingolipids	Sphingomyelins (SM)	rs364585	chr20:12962718	G / A	-0.0273	0.0071	0.0001105	LOC101929486	LDL
858.529	PS(42:8)-H-	Glycerophospholipids (GP)	Glycerophosphoserines	Phosphatidylserines (PS)	rs364585	chr20:12962718	G / A	0.0024	0.0074	0.7468	LOC101929486	LDL
858.754	TG(51:4)	Glycerolipids (GL)	Triradylglycerols	Triacylglycerols (TG)	rs364585	chr20:12962718	G / A	-0.0116	0.0138	0.4028	LOC101929486	LDL
859.534	PI(36:3)-H-	Glycerophospholipids (GP)	Glycerophosphoinositols	Phosphatidylinositols (PI)	rs364585	chr20:12962718	G / A	-0.0064	0.0078	0.4128	LOC101929486	LDL
859.597	SM(42:8)+AcO-	Sphingolipids (SP)	Phosphosphingolipids	Sphingomyelins (SM)	rs364585	chr20:12962718	G / A	0.0035	0.0162	0.8301	LOC101929486	LDL
859.691	SM(41:1)+AcO-	Sphingolipids (SP)	Phosphosphingolipids	Sphingomyelins (SM)	rs364585	chr20:12962718	G / A	-0.0242	0.0081	0.002925	LOC101929486	LDL
860.545	PC(38:8)+AcO- or PS(42:7)-H-	Glycerophospholipids (GP)	Glycerophosphocholines	Phosphatidylcholines (PC)	rs364585	chr20:12962718	G / A	-0.0061	0.0075	0.4146	LOC101929486	LDL
860.77	TG(51:3)	Glycerolipids (GL)	Triradylglycerols	Triacylglycerols (TG)	rs364585	chr20:12962718	G / A	-0.0118	0.0088	0.1803	LOC101929486	LDL
861.55	PI(36:2)-H-	Glycerophospholipids (GP)	Glycerophosphoinositols	Phosphatidylinositols (PI)	rs364585	chr20:12962718	G / A	0.004	0.0065	0.5383	LOC101929486	LDL
861.707	SM(41:0)+AcO-	Sphingolipids (SP)	Phosphosphingolipids	Sphingomyelins (SM)	rs364585	chr20:12962718	G / A	-0.0227	0.0085	0.007247	LOC101929486	LDL
862.56	PC(38:7)+AcO-	Glycerophospholipids (GP)	Glycerophosphocholines	Phosphatidylcholines (PC)	rs364585	chr20:12962718	G / A	0.0053	0.0067	0.4313	LOC101929486	LDL
862.786	TG(51:2)	Glycerolipids (GL)	Triradylglycerols	Triacylglycerols (TG)	rs364585	chr20:12962718	G / A	-0.0072	0.0102	0.4766	LOC101929486	LDL
863.565	PI(36:1)-H-	Glycerophospholipids (GP)	Glycerophosphoinositols	Phosphatidylinositols (PI)	rs364585	chr20:12962718	G / A	0.0081	0.0085	0.34	LOC101929486	LDL
863.581	PA(44:6)+AcO- or PG(43:6)-H-	Glycerophospholipids (GP)	Glycerophosphates	Phosphatic acids (PA)	rs364585	chr20:12962718	G / A	0.0079	0.0086	0.3577	LOC101929486	LDL
864.576	PC(38:6)+AcO-	Glycerophospholipids (GP)	Glycerophosphocholines	Phosphatidylcholines (PC)	rs364585	chr20:12962718	G / A	-0.008	0.0079	0.3117	LOC101929486	LDL
864.802	TG(51:1)	Glycerolipids (GL)	Triradylglycerols	Triacylglycerols (TG)	rs364585	chr20:12962718	G / A	0.002	0.0151	0.8961	LOC101929486	LDL
865.581	PI(36:0)-H-	Glycerophospholipids (GP)	Glycerophosphoinositols	Phosphatidylinositols (PI)	rs364585	chr20:12962718	G / A	-0.0076	0.0077	0.328	LOC101929486	LDL
866.592	PC(38:5)+AcO-	Glycerophospholipids (GP)	Glycerophosphocholines	Phosphatidylcholines (PC)	rs364585	chr20:12962718	G / A	-0.0104	0.0066	0.1166	LOC101929486	LDL
868.607	PC(38:4)+AcO- or PE(41:4)+AcO-	Glycerophospholipids (GP)	Glycerophosphocholines	Phosphatidylcholines (PC)	rs364585	chr20:12962718	G / A	-0.0088	0.0067	0.1917	LOC101929486	LDL
868.739	TG(52:6)	Glycerolipids (GL)	Triradylglycerols	Triacylglycerols (TG)	rs364585	chr20:12962718	G / A	-0.0142	0.0144	0.3252	LOC101929486	LDL
869.675	SM(42:3)+AcO-	Sphingolipids (SP)	Phosphosphingolipids	Sphingomyelins (SM)	rs364585	chr20:12962718	G / A	0.0031	0.0073	0.6692	LOC101929486	LDL
870.55	PS(38:4)+AcO-	Glycerophospholipids (GP)	Glycerophosphoserines	Phosphatidylserines (PS)	rs364585	chr20:12962718	G / A	-0.0086	0.019	0.6503	LOC101929486	LDL
870.623	PC(38:3)+AcO- or PE(41:3)+AcO-	Glycerophospholipids (GP)	Glycerophosphocholines	Phosphatidylcholines (PC)	rs364585	chr20:12962718	G / A	-0.014	0.0074	0.05627	LOC101929486	LDL
870.754	TG(52:5)	Glycerolipids (GL)	Triradylglycerols	Triacylglycerols (TG)	rs364585	chr20:12962718	G / A	-0.0089	0.0107	0.4068	LOC101929486	LDL
871.691	SM(42:2)+AcO-	Sphingolipids (SP)	Phosphosphingolipids	Sphingomyelins (SM)	rs364585	chr20:12962718	G / A	0.0076	0.0073	0.2961	LOC101929486	LDL
871.763	SM(46:1)	Sphingolipids (SP)	Phosphosphingolipids	Sphingomyelins (SM)	rs364585	chr20:12962718	G / A	-0.0087	0.0108	0.4212	LOC101929486	LDL
872.566	PS(38:3)+AcO-	Glycerophospholipids (GP)	Glycerophosphoserines	Phosphatidylserines (PS)	rs364585	chr20:12962718	G / A	-0.001	0.0133	0.9374	LOC101929486	LDL
872.638	PE(41:2)+AcO- or PS(42:1)-H-	Glycerophospholipids (GP)	Glycerophosphoethanolamines	Phosphatidylethanolamines (PE)	rs364585	chr20:12962718	G / A	-0.0074	0.0086	0.3911	LOC101929486	LDL
872.77	TG(52:4)	Glycerolipids (GL)	Triradylglycerols	Triacylglycerols (TG)	rs364585	chr20:12962718	G / A	-0.006	0.009	0.4998	LOC101929486	LDL
873.707	SM(42:1)+AcO-	Sphingolipids (SP)	Phosphosphingolipids	Sphingomyelins (SM)	rs364585	chr20:12962718	G / A	-0.005	0.0069	0.4721	LOC101929486	LDL
874.786	TG(52:3)	Glycerolipids (GL)	Triradylglycerols	Triacylglycerols (TG)	rs364585	chr20:12962718	G / A	-0.0058	0.0073	0.4217	LOC101929486	LDL
875.722	SM(42:0)+AcO-	Sphingolipids (SP)	Phosphosphingolipids	Sphingomyelins (SM)	rs364585	chr20:12962718	G / A	-0.001	0.0068	0.8815	LOC101929486	LDL
876.597	PS(38:1)+AcO-	Glycerophospholipids (GP)	Glycerophosphoserines	Phosphatidylserines (PS)	rs364585	chr20:12962718	G / A	-0.006	0.01	0.5484	LOC101929486	LDL
876.802	TG(52:2)	Glycerolipids (GL)	Triradylglycerols	Triacylglycerols (TG)	rs364585	chr20:12962718	G / A	-0.0021	0.008	0.797	LOC101929486	LDL
877.596	PA(45:6)+AcO- or PG(44:6)-H-	Glycerophospholipids (GP)	Glycerophosphates	Phosphatic acids (PA)	rs364585	chr20:12962718	G / A	0.0015	0.0121	0.8989	LOC101929486	LDL
878.592	PC(39:6)+AcO- or PS(43:5)-H-	Glycerophospholipids (GP)	Glycerophosphocholines	Phosphatidylcholines (PC)	rs364585	chr20:12962718	G / A	-0.0118	0.009	0.1907	LOC101929486	LDL
878.817	TG(52:1)	Glycerolipids (GL)	Triradylglycerols	Triacylglycerols (TG)	rs364585	chr20:12962718	G / A	-0.0019	0.0078	0.8055	LOC101929486	LDL
880.833	TG(52:0)	Glycerolipids (GL)	Triradylglycerols	Triacylglycerols (TG)	rs364585	chr20:12962718	G / A	0.0093	0.0177	0.5965	LOC101929486	LDL
881.519	PI(38:6)-H-	Glycerophospholipids (GP)	Glycerophosphoinositols	Phosphatidylinositols (PI)	rs364585	chr20:12962718	G / A	0.0052	0.0091	0.5657	LOC101929486	LDL
883.534	PI(38:5)-H-	Glycerophospholipids (GP)	Glycerophosphoinositols	Phosphatidylinositols (PI)	rs364585	chr20:12962718	G / A	-0.0106	0.0081	0.1908	LOC101929486	LDL
884.545	PS(44:9)-H-	Glycerophospholipids (GP)	Glycerophosphoserines	Phosphatidylserines (PS)	rs364585	chr20:12962718	G / A	-0.0122	0.0079	0.1254	LOC101929486	LDL
884.566	PS(39:4)+AcO-	Glycerophospholipids (GP)	Glycerophosphoserines	Phosphatidylserines (PS)	rs364585	chr20:12962718	G / A	0.01	0.0119	0.4002	LOC101929486	LDL
885.55	PI(38:4)-H-	Glycerophospholipids (GP)	Glycerophosphoinositols	Phosphatidylinositols (PI)	rs364585	chr20:12962718	G / A	-0.0018	0.0057	0.7498	LOC101929486	LDL
886.56	PC(40:9)+AcO-	Glycerophospholipids (GP)	Glycerophosphocholines	Phosphatidylcholines (PC)	rs364585	chr20:12962718	G / A	-0.0015	0.0058	0.7898	LOC101929486	LDL
886.786	TG(53:4)	Glycerolipids (GL)	Triradylglycerols	Triacylglycerols (TG)	rs364585	chr20:12962718	G / A	-0.0102	0.0095	0.2809	LOC101929486	LDL
887.566	PI(38:3)-H-	Glycerophospholipids (GP)	Glycerophosphoinositols	Phosphatidylinositols (PI)	rs364585	chr20:12962718	G / A	-0.0003	0.0068	0.9685	LOC101929486	LDL
888.576	PC(40:8)+AcO-	Glycerophospholipids (GP)	Glycerophosphocholines	Phosphatidylcholines (PC)	rs364585	chr20:12962718	G / A	-0.0033	0.0083	0.6926	LOC101929486	LDL
888.742	PC(43:0)	Glycerophospholipids (GP)	Glycerophosphocholines	Phosphatidylcholines (PC)	rs364585	chr20:12962718	G / A	-0.011	0.0408	0.7877	LOC101929486	LDL
888.802	TG(53:3)	Glycerolipids (GL)	Triradylglycerols	Triacylglycerols (TG)	rs364585	chr20:12962718	G / A	-0.0088	0.0081	0.2792	LOC101929486	LDL
890.592	PC(40:7)+AcO-	Glycerophospholipids (GP)	Glycerophosphocholines	Phosphatidylcholines (PC)	rs364585	chr20:12962718	G / A	-0.0158	0.0078	0.04105	LOC101929486	LDL
890.781	TG_oxid(52:3)	Glycerolipids (GL)	Triradylglycerols	Triacylglycerols (TG)	rs364585	chr20:12962718	G / A	0.0012	0.023	0.9583	LOC101929486	LDL
890.817	TG(53:2)	Glycerolipids (GL)	Triradylglycerols	Triacylglycerols (TG)	rs364585	chr20:12962718	G / A	-0.0054	0.0091	0.5511	LOC101929486	LDL
891.597	PI(38:1)-H-	Glycerophospholipids (GP)	Glycerophosphoinositols	Phosphatidylinositols (PI)	rs364585	chr20:12962718	G / A	-0.0159	0.0082	0.05235	LOC101929486	LDL
892.607	PC(40:6)+AcO- or PE(43:6)+AcO-	Glycerophospholipids (GP)	Glycerophosphocholines	Phosphatidylcholines (PC)	rs364585	chr20:12962718	G / A	-0.0104	0.0085	0.2239	LOC101929486	LDL
893.612	PI(38:0)-H-	Glycerophospholipids (GP)	Glycerophosphoinositols	Phosphatidylinositols (PI)	rs364585	chr20:12962718	G / A	-0.0093	0.0085	0.2697	LOC101929486	LDL
894.623	PC(40:5)+AcO- or PE(43:5)+AcO-	Glycerophospholipids (GP)	Glycerophosphocholines	Phosphatidylcholines (PC)	rs364585	chr20:12962718	G / A	-0.0101	0.007	0.1479	LOC101929486	LDL
894.754	TG(54:7)	Glycerolipids (GL)	Triradylglycerols	Triacylglycerols (TG)	rs364585	chr20:12962718	G / A	-0.0054	0.0146	0.7121	LOC101929486	LDL
896.566	PS(40:5)+AcO-	Glycerophospholipids (GP)	Glycerophosphoserines	Phosphatidylserines (PS)	rs364585	chr20:12962718	G / A	-0.0082	0.0125	0.5111	LOC101929486	LDL
896.639	PC(40:4)+AcO- or PE(43:4)+AcO-	Glycerophospholipids (GP)	Glycerophosphocholines	Phosphatidylcholines (PC)	rs364585	chr20:12962718	G / A	-0.0135	0.0088	0.1233	LOC101929486	LDL
896.77	TG(54:6)	Glycerolipids (GL)	Triradylglycerols	Triacylglycerols (TG)	rs364585	chr20:12962718	G / A	-0.0019	0.0117	0.872	LOC101929486	LDL
898.582	PS(40:4)+AcO-	Glycerophospholipids (GP)	Glycerophosphoserines	Phosphatidylserines (PS)	rs364585	chr20:12962718	G / A	-0.002	0.0086	0.8153	LOC101929486	LDL
898.786	TG(54:5)	Glycerolipids (GL)	Triradylglycerols	Triacylglycerols (TG)	rs364585	chr20:12962718	G / A	-0.0038	0.0097	0.696	LOC101929486	LDL
900.597	PS(40:3)+AcO-	Glycerophospholipids (GP)	Glycerophosphoserines	Phosphatidylserines (PS)	rs364585	chr20:12962718	G / A	-0.0012	0.009	0.8943	LOC101929486	LDL
900.67	PC(40:2)+AcO-	Glycerophospholipids (GP)	Glycerophosphocholines	Phosphatidylcholines (PC)	rs364585	chr20:12962718	G / A	-0.0237	0.0076	0.001704	LOC101929486	LDL
900.802	TG(54:4)	Glycerolipids (GL)	Triradylglycerols	Triacylglycerols (TG)	rs364585	chr20:12962718	G / A	-0.0036	0.0087	0.6818	LOC101929486	LDL
902.613	PS(40:2)+AcO-	Glycerophospholipids (GP)	Glycerophosphoserines	Phosphatidylserines (PS)	rs364585	chr20:12962718	G / A	0.0051	0.0094	0.5916	LOC101929486	LDL
902.817	TG(54:3)	Glycerolipids (GL)	Triradylglycerols	Triacylglycerols (TG)	rs364585	chr20:12962718	G / A	-0.0006	0.0081	0.9424	LOC101929486	LDL
904.628	PS(40:1)+AcO-	Glycerophospholipids (GP)	Glycerophosphoserines	Phosphatidylserines (PS)	rs364585	chr20:12962718	G / A	0.0031	0.0164	0.8502	LOC101929486	LDL
904.739	TG(55:9)	Glycerolipids (GL)	Triradylglycerols	Triacylglycerols (TG)	rs364585	chr20:12962718	G / A	0.0021	0.0173	0.9057	LOC101929486	LDL
904.796	TG_oxid(53:3)	Glycerolipids (GL)	Triradylglycerols	Triacylglycerols (TG)	rs364585	chr20:12962718	G / A	-0.0083	0.0148	0.5768	LOC101929486	LDL
904.833	TG(54:2)	Glycerolipids (GL)	Triradylglycerols	Triacylglycerols (TG)	rs364585	chr20:12962718	G / A	0.0045	0.01	0.655	LOC101929486	LDL
906.754	TG(55:8)	Glycerolipids (GL)	Triradylglycerols	Triacylglycerols (TG)	rs364585	chr20:12962718	G / A	0.0063	0.0151	0.6779	LOC101929486	LDL
909.55	PI(40:6)-H-	Glycerophospholipids (GP)	Glycerophosphoinositols	Phosphatidylinositols (PI)	rs364585	chr20:12962718	G / A	0.0078	0.0081	0.3353	LOC101929486	LDL
910.56	PC(42:11)+AcO-	Glycerophospholipids (GP)	Glycerophosphocholines	Phosphatidylcholines (PC)	rs364585	chr20:12962718	G / A	0.01	0.0086	0.2483	LOC101929486	LDL
910.582	PS(41:5)+AcO-	Glycerophospholipids (GP)	Glycerophosphoserines	Phosphatidylserines (PS)	rs364585	chr20:12962718	G / A	-0.007	0.0136	0.6086	LOC101929486	LDL
911.566	PI(40:5)-H-	Glycerophospholipids (GP)	Glycerophosphoinositols	Phosphatidylinositols (PI)	rs364585	chr20:12962718	G / A	0.0071	0.0078	0.3592	LOC101929486	LDL
912.597	PS(41:4)+AcO-	Glycerophospholipids (GP)	Glycerophosphoserines	Phosphatidylserines (PS)	rs364585	chr20:12962718	G / A	-0.0061	0.0096	0.5215	LOC101929486	LDL
912.778	PC-P(46:1)	Glycerophospholipids (GP)	Glycerophosphocholines	Phosphatidylcholines (PC)	rs364585	chr20:12962718	G / A	-0.0214	0.0234	0.3593	LOC101929486	LDL
914.758	PC(45:0)-H-	Glycerophospholipids (GP)	Glycerophosphocholines	Phosphatidylcholines (PC)	rs364585	chr20:12962718	G / A	-0.0249	0.028	0.3732	LOC101929486	LDL
914.794	PC-O(46:1)	Glycerophospholipids (GP)	Glycerophosphocholines	Phosphatidylcholines (PC)	rs364585	chr20:12962718	G / A	-0.0148	0.024	0.5372	LOC101929486	LDL
918.55	PS(42:8)+AcO-	Glycerophospholipids (GP)	Glycerophosphoserines	Phosphatidylserines (PS)	rs364585	chr20:12962718	G / A	0.0112	0.0268	0.6761	LOC101929486	LDL
920.566	PS(42:7)+AcO-	Glycerophospholipids (GP)	Glycerophosphoserines	Phosphatidylserines (PS)	rs364585	chr20:12962718	G / A	0.0159	0.0184	0.3881	LOC101929486	LDL
922.654	PC(42:5)+AcO- or PE(45:5)+AcO-	Glycerophospholipids (GP)	Glycerophosphocholines	Phosphatidylcholines (PC)	rs364585	chr20:12962718	G / A	0.0013	0.0112	0.9074	LOC101929486	LDL
922.785	TG(56:7)	Glycerolipids (GL)	Triradylglycerols	Triacylglycerols (TG)	rs364585	chr20:12962718	G / A	-0.0046	0.01	0.6455	LOC101929486	LDL
923.587	PI(36:1)+AcO-	Glycerophospholipids (GP)	Glycerophosphoinositols	Phosphatidylinositols (PI)	rs364585	chr20:12962718	G / A	-0.0009	0.0091	0.9186	LOC101929486	LDL
924.597	PS(42:5)+AcO-	Glycerophospholipids (GP)	Glycerophosphoserines	Phosphatidylserines (PS)	rs364585	chr20:12962718	G / A	-0.0085	0.0082	0.2969	LOC101929486	LDL
924.67	PC(42:4)+AcO- or PE(45:4)+AcO-	Glycerophospholipids (GP)	Glycerophosphocholines	Phosphatidylcholines (PC)	rs364585	chr20:12962718	G / A	-0.0034	0.0093	0.7173	LOC101929486	LDL
924.801	TG(56:6)	Glycerolipids (GL)	Triradylglycerols	Triacylglycerols (TG)	rs364585	chr20:12962718	G / A	-0.0079	0.0081	0.3322	LOC101929486	LDL
925.602	PI(36:0)+AcO-	Glycerophospholipids (GP)	Glycerophosphoinositols	Phosphatidylinositols (PI)	rs364585	chr20:12962718	G / A	-0.0117	0.0087	0.1811	LOC101929486	LDL
926.613	PS(42:4)+AcO-	Glycerophospholipids (GP)	Glycerophosphoserines	Phosphatidylserines (PS)	rs364585	chr20:12962718	G / A	-0.0053	0.0085	0.5304	LOC101929486	LDL
926.817	TG(56:5)	Glycerolipids (GL)	Triradylglycerols	Triacylglycerols (TG)	rs364585	chr20:12962718	G / A	-0.0101	0.0077	0.1905	LOC101929486	LDL
928.628	PS(42:3)+AcO-	Glycerophospholipids (GP)	Glycerophosphoserines	Phosphatidylserines (PS)	rs364585	chr20:12962718	G / A	-0.006	0.0115	0.6001	LOC101929486	LDL
928.739	TG(57:11)	Glycerolipids (GL)	Triradylglycerols	Triacylglycerols (TG)	rs364585	chr20:12962718	G / A	0.0244	0.0312	0.4334	LOC101929486	LDL
928.833	TG(56:4)	Glycerolipids (GL)	Triradylglycerols	Triacylglycerols (TG)	rs364585	chr20:12962718	G / A	-0.0025	0.0105	0.8132	LOC101929486	LDL
930.754	TG(57:10)	Glycerolipids (GL)	Triradylglycerols	Triacylglycerols (TG)	rs364585	chr20:12962718	G / A	-0.0013	0.0298	0.9659	LOC101929486	LDL
930.848	TG(56:3)	Glycerolipids (GL)	Triradylglycerols	Triacylglycerols (TG)	rs364585	chr20:12962718	G / A	0.0092	0.014	0.5083	LOC101929486	LDL
932.77	TG(57:9)	Glycerolipids (GL)	Triradylglycerols	Triacylglycerols (TG)	rs364585	chr20:12962718	G / A	0.0203	0.0377	0.59	LOC101929486	LDL
932.864	TG(56:2)	Glycerolipids (GL)	Triradylglycerols	Triacylglycerols (TG)	rs364585	chr20:12962718	G / A	0.0236	0.0222	0.2884	LOC101929486	LDL
933.55	PI(42:8)-H-	Glycerophospholipids (GP)	Glycerophosphoinositols	Phosphatidylinositols (PI)	rs364585	chr20:12962718	G / A	-0.0475	0.048	0.322	LOC101929486	LDL
936.765	TG_oxid(56:8)	Glycerolipids (GL)	Triradylglycerols	Triacylglycerols (TG)	rs364585	chr20:12962718	G / A	-0.008	0.0421	0.849	LOC101929486	LDL
944.732	PE(46:1)+AcO- or PS(47:0)-H-	Glycerophospholipids (GP)	Glycerophosphoethanolamines	Phosphatidylethanolamines (PE)	rs364585	chr20:12962718	G / A	0.0048	0.0079	0.5469	LOC101929486	LDL
946.748	PE(46:0)+AcO- or PC(43:0)+AcO-	Glycerophospholipids (GP)	Glycerophosphoethanolamines	Phosphatidylethanolamines (PE)	rs364585	chr20:12962718	G / A	0.0001	0.0172	0.9951	LOC101929486	LDL
946.785	TG(58:9)	Glycerolipids (GL)	Triradylglycerols	Triacylglycerols (TG)	rs364585	chr20:12962718	G / A	0.0082	0.0188	0.6631	LOC101929486	LDL
947.587	PI(38:3)+AcO-	Glycerophospholipids (GP)	Glycerophosphoinositols	Phosphatidylinositols (PI)	rs364585	chr20:12962718	G / A	-0.0092	0.0131	0.4799	LOC101929486	LDL
950.613	PS(44:6)+AcO-	Glycerophospholipids (GP)	Glycerophosphoserines	Phosphatidylserines (PS)	rs364585	chr20:12962718	G / A	-0.0058	0.0098	0.553	LOC101929486	LDL
953.634	PI(38:0)+AcO-	Glycerophospholipids (GP)	Glycerophosphoinositols	Phosphatidylinositols (PI)	rs364585	chr20:12962718	G / A	-0.0086	0.0112	0.4424	LOC101929486	LDL
954.754	TG(59:12)	Glycerolipids (GL)	Triradylglycerols	Triacylglycerols (TG)	rs364585	chr20:12962718	G / A	0.0041	0.0727	0.9548	LOC101929486	LDL
956.769	TG(59:11)	Glycerolipids (GL)	Triradylglycerols	Triacylglycerols (TG)	rs364585	chr20:12962718	G / A	0.0698	0.0674	0.2999	LOC101929486	LDL
967.555	PI(40:7)+AcO-	Glycerophospholipids (GP)	Glycerophosphoinositols	Phosphatidylinositols (PI)	rs364585	chr20:12962718	G / A	-0.0084	0.0114	0.4609	LOC101929486	LDL
199.17	FA(12:0)-H-	Fatty acyls (FA)	Fatty acids and conjugates	Free fatty acids (FA)	rs2328223	chr20:17845921	C / A	-0.0046	0.0242	0.8488	BANF2	LDL
227.202	FA(14:0)-H-	Fatty acyls (FA)	Fatty acids and conjugates	Free fatty acids (FA)	rs2328223	chr20:17845921	C / A	-0.0026	0.0066	0.6899	BANF2	LDL
241.217	FA(15:0)-H-	Fatty acyls (FA)	Fatty acids and conjugates	Free fatty acids (FA)	rs2328223	chr20:17845921	C / A	-0.0007	0.0061	0.9095	BANF2	LDL
253.217	FA(16:1)-H-	Fatty acyls (FA)	Fatty acids and conjugates	Free fatty acids (FA)	rs2328223	chr20:17845921	C / A	-0.0008	0.0129	0.9492	BANF2	LDL
255.233	FA(16:0)-H-	Fatty acyls (FA)	Fatty acids and conjugates	Free fatty acids (FA)	rs2328223	chr20:17845921	C / A	0	0.0073	0.9961	BANF2	LDL
267.233	FA(17:1)-H-	Fatty acyls (FA)	Fatty acids and conjugates	Free fatty acids (FA)	rs2328223	chr20:17845921	C / A	0.0056	0.0086	0.5122	BANF2	LDL
269.249	FA(17:0)-H-	Fatty acyls (FA)	Fatty acids and conjugates	Free fatty acids (FA)	rs2328223	chr20:17845921	C / A	0.0041	0.0061	0.5028	BANF2	LDL
277.217	FA(18:3)-H-	Fatty acyls (FA)	Fatty acids and conjugates	Free fatty acids (FA)	rs2328223	chr20:17845921	C / A	-0.0057	0.0126	0.6519	BANF2	LDL
279.233	FA(18:2)-H-	Fatty acyls (FA)	Fatty acids and conjugates	Free fatty acids (FA)	rs2328223	chr20:17845921	C / A	-0.0006	0.009	0.9461	BANF2	LDL
281.249	FA(18:1)-H-	Fatty acyls (FA)	Fatty acids and conjugates	Free fatty acids (FA)	rs2328223	chr20:17845921	C / A	-0.0004	0.0106	0.9705	BANF2	LDL
283.264	FA(18:0)-H-	Fatty acyls (FA)	Fatty acids and conjugates	Free fatty acids (FA)	rs2328223	chr20:17845921	C / A	0.0046	0.0075	0.5407	BANF2	LDL
301.217	FA(20:5)-H-	Fatty acyls (FA)	Fatty acids and conjugates	Free fatty acids (FA)	rs2328223	chr20:17845921	C / A	-0.0054	0.0166	0.7476	BANF2	LDL
303.233	FA(20:4)-H-	Fatty acyls (FA)	Fatty acids and conjugates	Free fatty acids (FA)	rs2328223	chr20:17845921	C / A	-0.0025	0.0067	0.706	BANF2	LDL
305.249	FA(20:3)-H-	Fatty acyls (FA)	Fatty acids and conjugates	Free fatty acids (FA)	rs2328223	chr20:17845921	C / A	0.0039	0.0069	0.5661	BANF2	LDL
325.311	FA(21:0)-H-	Fatty acyls (FA)	Fatty acids and conjugates	Free fatty acids (FA)	rs2328223	chr20:17845921	C / A	0.0009	0.0096	0.9233	BANF2	LDL
327.233	FA(22:6)-H-	Fatty acyls (FA)	Fatty acids and conjugates	Free fatty acids (FA)	rs2328223	chr20:17845921	C / A	-0.0026	0.008	0.7446	BANF2	LDL
329.249	FA(22:5)-H-	Fatty acyls (FA)	Fatty acids and conjugates	Free fatty acids (FA)	rs2328223	chr20:17845921	C / A	-0.0024	0.0087	0.7826	BANF2	LDL
331.264	FA(22:4)-H-	Fatty acyls (FA)	Fatty acids and conjugates	Free fatty acids (FA)	rs2328223	chr20:17845921	C / A	0.004	0.0089	0.6528	BANF2	LDL
339.327	FA(22:0)-H-	Fatty acyls (FA)	Fatty acids and conjugates	Free fatty acids (FA)	rs2328223	chr20:17845921	C / A	-0.0006	0.0105	0.9558	BANF2	LDL
353.343	FA(23:0)-H-	Fatty acyls (FA)	Fatty acids and conjugates	Free fatty acids (FA)	rs2328223	chr20:17845921	C / A	-0.0057	0.0106	0.5893	BANF2	LDL
365.342	FA(24:1)-H-	Fatty acyls (FA)	Fatty acids and conjugates	Free fatty acids (FA)	rs2328223	chr20:17845921	C / A	0.0036	0.008	0.6546	BANF2	LDL
367.336	cholesterol-loss of OH2	Sterol lipids (ST)	Sterols	Cholesterol and derivatives (Chol)	rs2328223	chr20:17845921	C / A	0.0014	0.0108	0.9001	BANF2	LDL
367.358	FA(24:0)-H-	Fatty acyls (FA)	Fatty acids and conjugates	Free fatty acids (FA)	rs2328223	chr20:17845921	C / A	-0.0051	0.0107	0.6318	BANF2	LDL
369.351	cholesterol-loss of OH	Sterol lipids (ST)	Sterols	Cholesterol and derivatives (Chol)	rs2328223	chr20:17845921	C / A	0.0072	0.005	0.1458	BANF2	LDL
482.325	LPC(15:0)	Glycerophospholipids (GP)	Glycerophosphocholines	Lysophosphatidylcholines (LPC)	rs2328223	chr20:17845921	C / A	0.0026	0.0087	0.7671	BANF2	LDL
494.325	LPC(16:1)	Glycerophospholipids (GP)	Glycerophosphocholines	Lysophosphatidylcholines (LPC)	rs2328223	chr20:17845921	C / A	-0.0071	0.0078	0.3611	BANF2	LDL
496.34	LPC(16:0)	Glycerophospholipids (GP)	Glycerophosphocholines	Lysophosphatidylcholines (LPC)	rs2328223	chr20:17845921	C / A	0.0002	0.0069	0.9794	BANF2	LDL
510.356	LPC(17:0)	Glycerophospholipids (GP)	Glycerophosphocholines	Lysophosphatidylcholines (LPC)	rs2328223	chr20:17845921	C / A	0.0033	0.0101	0.7415	BANF2	LDL
520.34	LPC(18:2)	Glycerophospholipids (GP)	Glycerophosphocholines	Lysophosphatidylcholines (LPC)	rs2328223	chr20:17845921	C / A	-0.0055	0.0074	0.4593	BANF2	LDL
521.457	DG-H20(30:1)	Glycerolipids (GL)	Diradylglycerols	Diacylglycerols (DG)	rs2328223	chr20:17845921	C / A	-0.0227	0.0183	0.2129	BANF2	LDL
522.356	LPC(18:1)	Glycerophospholipids (GP)	Glycerophosphocholines	Lysophosphatidylcholines (LPC)	rs2328223	chr20:17845921	C / A	-0.0059	0.0074	0.4254	BANF2	LDL
523.473	DG-H20(30:0)	Glycerolipids (GL)	Diradylglycerols	Diacylglycerols (DG)	rs2328223	chr20:17845921	C / A	-0.007	0.016	0.6641	BANF2	LDL
524.372	LPC(18:0)	Glycerophospholipids (GP)	Glycerophosphocholines	Lysophosphatidylcholines (LPC)	rs2328223	chr20:17845921	C / A	0.0045	0.0075	0.5469	BANF2	LDL
536.505	Cer(34:1)-H-	Sphingolipids (SP)	Ceramides	Ceramides (Cer)	rs2328223	chr20:17845921	C / A	0.0006	0.0075	0.9368	BANF2	LDL
544.34	LPC(20:4)	Glycerophospholipids (GP)	Glycerophosphocholines	Lysophosphatidylcholines (LPC)	rs2328223	chr20:17845921	C / A	-0.001	0.0088	0.9089	BANF2	LDL
547.473	DG-H20(32:2)	Glycerolipids (GL)	Diradylglycerols	Diacylglycerols (DG)	rs2328223	chr20:17845921	C / A	-0.0077	0.0109	0.4825	BANF2	LDL
551.504	DG-H20(32:0)	Glycerolipids (GL)	Diradylglycerols	Diacylglycerols (DG)	rs2328223	chr20:17845921	C / A	-0.0046	0.0126	0.7132	BANF2	LDL
573.488	DG-H20(34:3)	Glycerolipids (GL)	Diradylglycerols	Diacylglycerols (DG)	rs2328223	chr20:17845921	C / A	-0.0107	0.009	0.2352	BANF2	LDL
575.504	DG-H20(34:2)	Glycerolipids (GL)	Diradylglycerols	Diacylglycerols (DG)	rs2328223	chr20:17845921	C / A	-0.005	0.0072	0.4833	BANF2	LDL
577.519	DG-H20(34:1)	Glycerolipids (GL)	Diradylglycerols	Diacylglycerols (DG)	rs2328223	chr20:17845921	C / A	-0.0062	0.0079	0.4277	BANF2	LDL
579.535	DG-H20(34:0)	Glycerolipids (GL)	Diradylglycerols	Diacylglycerols (DG)	rs2328223	chr20:17845921	C / A	-0.004	0.0094	0.6755	BANF2	LDL
597.488	DG-H20(36:5)	Glycerolipids (GL)	Diradylglycerols	Diacylglycerols (DG)	rs2328223	chr20:17845921	C / A	-0.0189	0.0238	0.4275	BANF2	LDL
599.504	DG-H20(36:4)	Glycerolipids (GL)	Diradylglycerols	Diacylglycerols (DG)	rs2328223	chr20:17845921	C / A	-0.0071	0.0094	0.4485	BANF2	LDL
601.519	DG-H20(36:3)	Glycerolipids (GL)	Diradylglycerols	Diacylglycerols (DG)	rs2328223	chr20:17845921	C / A	-0.0056	0.0079	0.4794	BANF2	LDL
603.535	DG-H20(36:2)	Glycerolipids (GL)	Diradylglycerols	Diacylglycerols (DG)	rs2328223	chr20:17845921	C / A	-0.0087	0.0068	0.1985	BANF2	LDL
605.551	DG-H20(36:1)	Glycerolipids (GL)	Diradylglycerols	Diacylglycerols (DG)	rs2328223	chr20:17845921	C / A	-0.0038	0.0084	0.6531	BANF2	LDL
610.541	DG(34:2)	Glycerolipids (GL)	Diradylglycerols	Diacylglycerols (DG)	rs2328223	chr20:17845921	C / A	-0.01	0.0085	0.2393	BANF2	LDL
612.556	DG(34:1)	Glycerolipids (GL)	Diradylglycerols	Diacylglycerols (DG)	rs2328223	chr20:17845921	C / A	-0.0084	0.009	0.3537	BANF2	LDL
614.587	CE(14:0)	Sterol lipids (ST)	Sterols	Cholesteryl esters (CE)	rs2328223	chr20:17845921	C / A	-0.0005	0.0084	0.9527	BANF2	LDL
618.583	Cer(40:2)-H-	Sphingolipids (SP)	Ceramides	Ceramides (Cer)	rs2328223	chr20:17845921	C / A	0.0146	0.0111	0.1887	BANF2	LDL
620.599	Cer(40:1)-H-	Sphingolipids (SP)	Ceramides	Ceramides (Cer)	rs2328223	chr20:17845921	C / A	0.0038	0.0086	0.6602	BANF2	LDL
622.614	Cer(40:0)-H-	Sphingolipids (SP)	Ceramides	Ceramides (Cer)	rs2328223	chr20:17845921	C / A	0.0171	0.0126	0.1768	BANF2	LDL
632.599	Cer(41:2)-H-	Sphingolipids (SP)	Ceramides	Ceramides (Cer)	rs2328223	chr20:17845921	C / A	0.0115	0.0118	0.3286	BANF2	LDL
634.541	DG(36:4)	Glycerolipids (GL)	Diradylglycerols	Diacylglycerols (DG)	rs2328223	chr20:17845921	C / A	-0.0083	0.0113	0.4616	BANF2	LDL
634.614	Cer(41:1)-H-	Sphingolipids (SP)	Ceramides	Ceramides (Cer)	rs2328223	chr20:17845921	C / A	0.001	0.01	0.9236	BANF2	LDL
636.557	DG(36:3)	Glycerolipids (GL)	Diradylglycerols	Diacylglycerols (DG)	rs2328223	chr20:17845921	C / A	-0.0077	0.0083	0.3581	BANF2	LDL
636.63	Cer(41:0)-H-	Sphingolipids (SP)	Ceramides	Ceramides (Cer)	rs2328223	chr20:17845921	C / A	0.0092	0.0146	0.5269	BANF2	LDL
638.572	DG(36:2)	Glycerolipids (GL)	Diradylglycerols	Diacylglycerols (DG)	rs2328223	chr20:17845921	C / A	-0.0099	0.0073	0.1755	BANF2	LDL
640.602	CE(16:1)	Sterol lipids (ST)	Sterols	Cholesteryl esters (CE)	rs2328223	chr20:17845921	C / A	-0.0031	0.0094	0.7407	BANF2	LDL
642.618	CE(16:0)	Sterol lipids (ST)	Sterols	Cholesteryl esters (CE)	rs2328223	chr20:17845921	C / A	0.0045	0.0048	0.3525	BANF2	LDL
646.614	Cer(42:2)-H-	Sphingolipids (SP)	Ceramides	Ceramides (Cer)	rs2328223	chr20:17845921	C / A	0.0052	0.0082	0.5294	BANF2	LDL
648.63	Cer(42:1)-H-	Sphingolipids (SP)	Ceramides	Ceramides (Cer)	rs2328223	chr20:17845921	C / A	0.0006	0.0084	0.9396	BANF2	LDL
650.646	Cer(42:0)-H-	Sphingolipids (SP)	Ceramides	Ceramides (Cer)	rs2328223	chr20:17845921	C / A	0.0037	0.0098	0.7068	BANF2	LDL
654.618	CE(17:1)	Sterol lipids (ST)	Sterols	Cholesteryl esters (CE)	rs2328223	chr20:17845921	C / A	0.005	0.01	0.6164	BANF2	LDL
656.43	PE(30:3)-H-	Glycerophospholipids (GP)	Glycerophosphoethanolamines	Phosphatidylethanolamines (PE)	rs2328223	chr20:17845921	C / A	-0.0022	0.0064	0.7322	BANF2	LDL
659.514	SM(31:1)-H-	Sphingolipids (SP)	Phosphosphingolipids	Sphingomyelins (SM)	rs2328223	chr20:17845921	C / A	0.0057	0.0057	0.3187	BANF2	LDL
664.603	CE(18:3)	Sterol lipids (ST)	Sterols	Cholesteryl esters (CE)	rs2328223	chr20:17845921	C / A	0.001	0.0069	0.889	BANF2	LDL
666.618	CE(18:2)	Sterol lipids (ST)	Sterols	Cholesteryl esters (CE)	rs2328223	chr20:17845921	C / A	0.0102	0.0054	0.05795	BANF2	LDL
668.634	CE(18:1)	Sterol lipids (ST)	Sterols	Cholesteryl esters (CE)	rs2328223	chr20:17845921	C / A	0.003	0.0049	0.5429	BANF2	LDL
670.65	CE(18:0)	Sterol lipids (ST)	Sterols	Cholesteryl esters (CE)	rs2328223	chr20:17845921	C / A	0.003	0.0052	0.5689	BANF2	LDL
671.466	PA(34:2)-H-	Glycerophospholipids (GP)	Glycerophosphates	Phosphatic acids (PA)	rs2328223	chr20:17845921	C / A	0.0128	0.0086	0.1358	BANF2	LDL
673.481	PA(34:1)-H-	Glycerophospholipids (GP)	Glycerophosphates	Phosphatic acids (PA)	rs2328223	chr20:17845921	C / A	0.0025	0.0104	0.81	BANF2	LDL
673.529	SM(32:1)-H-	Sphingolipids (SP)	Phosphosphingolipids	Sphingomyelins (SM)	rs2328223	chr20:17845921	C / A	0.0054	0.0063	0.3872	BANF2	LDL
675.543	SM(32:1)	Sphingolipids (SP)	Phosphosphingolipids	Sphingomyelins (SM)	rs2328223	chr20:17845921	C / A	0.0044	0.0055	0.43	BANF2	LDL
680.62	Cer(40:1)+AcO-	Sphingolipids (SP)	Ceramides	Ceramides (Cer)	rs2328223	chr20:17845921	C / A	-0.0013	0.0078	0.8624	BANF2	LDL
685.529	SM(33:2)-H-	Sphingolipids (SP)	Phosphosphingolipids	Sphingomyelins (SM)	rs2328223	chr20:17845921	C / A	0.0071	0.0058	0.2207	BANF2	LDL
687.545	SM(33:1)-H-	Sphingolipids (SP)	Phosphosphingolipids	Sphingomyelins (SM)	rs2328223	chr20:17845921	C / A	0.007	0.006	0.2448	BANF2	LDL
688.495	Cer(42:11)+AcO-	Sphingolipids (SP)	Ceramides	Ceramides (Cer)	rs2328223	chr20:17845921	C / A	-0.0139	0.0219	0.5249	BANF2	LDL
688.603	CE(20:5)	Sterol lipids (ST)	Sterols	Cholesteryl esters (CE)	rs2328223	chr20:17845921	C / A	-0.0038	0.0119	0.7474	BANF2	LDL
689.56	SM(33:0)-H-	Sphingolipids (SP)	Phosphosphingolipids	Sphingomyelins (SM)	rs2328223	chr20:17845921	C / A	0.008	0.0062	0.2009	BANF2	LDL
690.51	Cer(42:10)+AcO-	Sphingolipids (SP)	Ceramides	Ceramides (Cer)	rs2328223	chr20:17845921	C / A	-0.0096	0.0124	0.4391	BANF2	LDL
690.618	CE(20:4)	Sterol lipids (ST)	Sterols	Cholesteryl esters (CE)	rs2328223	chr20:17845921	C / A	0.0103	0.0073	0.1575	BANF2	LDL
692.634	CE(20:3)	Sterol lipids (ST)	Sterols	Cholesteryl esters (CE)	rs2328223	chr20:17845921	C / A	0.0108	0.0063	0.08549	BANF2	LDL
698.63	TG(39:0)	Glycerolipids (GL)	Triradylglycerols	Triacylglycerols (TG)	rs2328223	chr20:17845921	C / A	-0.0676	0.0481	0.1594	BANF2	LDL
701.559	SM(34:2)	Sphingolipids (SP)	Phosphosphingolipids	Sphingomyelins (SM)	rs2328223	chr20:17845921	C / A	0.0057	0.0047	0.2257	BANF2	LDL
702.508	PC(30:1)-H- or PE(33:1)-H-	Glycerophospholipids (GP)	Glycerophosphocholines	Phosphatidylcholines (PC)	rs2328223	chr20:17845921	C / A	0.0073	0.0084	0.3842	BANF2	LDL
702.543	PC-P(31:1)	Glycerophospholipids (GP)	Glycerophosphocholines	Phosphatidylcholines (PC)	rs2328223	chr20:17845921	C / A	0.0086	0.0052	0.09431	BANF2	LDL
703.575	SM(34:1)	Sphingolipids (SP)	Phosphosphingolipids	Sphingomyelins (SM)	rs2328223	chr20:17845921	C / A	0.0076	0.0049	0.1235	BANF2	LDL
704.559	PC-O(31:1)	Glycerophospholipids (GP)	Glycerophosphocholines	Phosphatidylcholines (PC)	rs2328223	chr20:17845921	C / A	0.0082	0.005	0.1002	BANF2	LDL
705.591	SM(34:0)	Sphingolipids (SP)	Phosphosphingolipids	Sphingomyelins (SM)	rs2328223	chr20:17845921	C / A	0.0082	0.0051	0.1066	BANF2	LDL
706.613	CE_oxid(20:4)	Sterol lipids (ST)	Sterols	Cholesteryl esters (CE)	rs2328223	chr20:17845921	C / A	0.0179	0.0131	0.1732	BANF2	LDL
706.635	Cer(42:2)+AcO-	Sphingolipids (SP)	Ceramides	Ceramides (Cer)	rs2328223	chr20:17845921	C / A	-0.0035	0.0092	0.6984	BANF2	LDL
707.598	DG-H20(44:6)	Glycerolipids (GL)	Diradylglycerols	Diacylglycerols (DG)	rs2328223	chr20:17845921	C / A	-0.0127	0.0142	0.3719	BANF2	LDL
708.651	Cer(42:1)+AcO-	Sphingolipids (SP)	Ceramides	Ceramides (Cer)	rs2328223	chr20:17845921	C / A	-0.0049	0.0075	0.5111	BANF2	LDL
713.561	SM(35:2)-H-	Sphingolipids (SP)	Phosphosphingolipids	Sphingomyelins (SM)	rs2328223	chr20:17845921	C / A	0.0134	0.0066	0.0442	BANF2	LDL
714.508	PE(34:2)-H-	Glycerophospholipids (GP)	Glycerophosphoethanolamines	Phosphatidylethanolamines (PE)	rs2328223	chr20:17845921	C / A	-0.0052	0.0086	0.5471	BANF2	LDL
715.576	SM(35:1)-H-	Sphingolipids (SP)	Phosphosphingolipids	Sphingomyelins (SM)	rs2328223	chr20:17845921	C / A	0.0118	0.0062	0.05889	BANF2	LDL
716.523	PE(34:2)	Glycerophospholipids (GP)	Glycerophosphoethanolamines	Phosphatidylethanolamines (PE)	rs2328223	chr20:17845921	C / A	-0.008	0.0099	0.4206	BANF2	LDL
716.524	PE(34:1)-H- or PC(31:1)-H-	Glycerophospholipids (GP)	Glycerophosphoethanolamines	Phosphatidylethanolamines (PE)	rs2328223	chr20:17845921	C / A	-0.0072	0.0089	0.4236	BANF2	LDL
716.526	Cer(44:11)+AcO-	Sphingolipids (SP)	Ceramides	Ceramides (Cer)	rs2328223	chr20:17845921	C / A	-0.0072	0.0089	0.4236	BANF2	LDL
717.592	SM(35:0)-H-	Sphingolipids (SP)	Phosphosphingolipids	Sphingomyelins (SM)	rs2328223	chr20:17845921	C / A	0.013	0.0069	0.05893	BANF2	LDL
718.539	PC(31:0)-H- or PE(34:0)-H-	Glycerophospholipids (GP)	Glycerophosphocholines	Phosphatidylcholines (PC)	rs2328223	chr20:17845921	C / A	-0.0006	0.0058	0.918	BANF2	LDL
720.554	PC(31:0) or PE(34:0)	Glycerophospholipids (GP)	Glycerophosphocholines	Phosphatidylcholines (PC)	rs2328223	chr20:17845921	C / A	-0.0001	0.0118	0.99	BANF2	LDL
720.591	PC-O(32:0)	Glycerophospholipids (GP)	Glycerophosphocholines	Phosphatidylcholines (PC)	rs2328223	chr20:17845921	C / A	0.0047	0.0071	0.511	BANF2	LDL
728.524	PC(32:2)-H- or PE(35:2)-H-	Glycerophospholipids (GP)	Glycerophosphocholines	Phosphatidylcholines (PC)	rs2328223	chr20:17845921	C / A	0.0045	0.0081	0.5769	BANF2	LDL
729.591	SM(36:2)	Sphingolipids (SP)	Phosphosphingolipids	Sphingomyelins (SM)	rs2328223	chr20:17845921	C / A	0.0114	0.0056	0.04073	BANF2	LDL
729.592	SM(36:1)-H-	Sphingolipids (SP)	Phosphosphingolipids	Sphingomyelins (SM)	rs2328223	chr20:17845921	C / A	0.0128	0.0077	0.09748	BANF2	LDL
730.539	PE(35:2)	Glycerophospholipids (GP)	Glycerophosphoethanolamines	Phosphatidylethanolamines (PE)	rs2328223	chr20:17845921	C / A	-0.0024	0.0071	0.7364	BANF2	LDL
730.539	PC(32:1)-H- or PE(35:1)-H-	Glycerophospholipids (GP)	Glycerophosphocholines	Phosphatidylcholines (PC)	rs2328223	chr20:17845921	C / A	-0.0012	0.0095	0.9016	BANF2	LDL
730.575	PC-P(33:1)	Glycerophospholipids (GP)	Glycerophosphocholines	Phosphatidylcholines (PC)	rs2328223	chr20:17845921	C / A	0.0103	0.0076	0.1781	BANF2	LDL
731.535	SM(32:2)+AcO-	Sphingolipids (SP)	Phosphosphingolipids	Sphingomyelins (SM)	rs2328223	chr20:17845921	C / A	0.0013	0.0088	0.8803	BANF2	LDL
731.559	PA(38:1)	Glycerophospholipids (GP)	Glycerophosphates	Phosphatic acids (PA)	rs2328223	chr20:17845921	C / A	-0.0076	0.0129	0.5563	BANF2	LDL
731.606	SM(36:1)	Sphingolipids (SP)	Phosphosphingolipids	Sphingomyelins (SM)	rs2328223	chr20:17845921	C / A	0.0118	0.0052	0.0232	BANF2	LDL
732.554	PC(32:1)	Glycerophospholipids (GP)	Glycerophosphocholines	Phosphatidylcholines (PC)	rs2328223	chr20:17845921	C / A	-0.0065	0.01	0.5133	BANF2	LDL
732.59	PC-O(33:1)	Glycerophospholipids (GP)	Glycerophosphocholines	Phosphatidylcholines (PC)	rs2328223	chr20:17845921	C / A	0.0101	0.0054	0.06105	BANF2	LDL
733.55	SM(32:1)+AcO-	Sphingolipids (SP)	Phosphosphingolipids	Sphingomyelins (SM)	rs2328223	chr20:17845921	C / A	0.0044	0.0064	0.4909	BANF2	LDL
733.575	PA(38:0)	Glycerophospholipids (GP)	Glycerophosphates	Phosphatic acids (PA)	rs2328223	chr20:17845921	C / A	-0.0076	0.0102	0.4571	BANF2	LDL
733.622	SM(36:0)	Sphingolipids (SP)	Phosphosphingolipids	Sphingomyelins (SM)	rs2328223	chr20:17845921	C / A	0.0107	0.0054	0.04771	BANF2	LDL
734.57	PC(32:0) or PE(35:0)	Glycerophospholipids (GP)	Glycerophosphocholines	Phosphatidylcholines (PC)	rs2328223	chr20:17845921	C / A	0.0012	0.0045	0.7821	BANF2	LDL
735.518	PA(34:0)+AcO-	Glycerophospholipids (GP)	Glycerophosphates	Phosphatic acids (PA)	rs2328223	chr20:17845921	C / A	-0.01	0.0122	0.4121	BANF2	LDL
736.492	PE(36:5)-H-	Glycerophospholipids (GP)	Glycerophosphoethanolamines	Phosphatidylethanolamines (PE)	rs2328223	chr20:17845921	C / A	-0.0218	0.0208	0.2935	BANF2	LDL
738.508	PE(36:4)-H-	Glycerophospholipids (GP)	Glycerophosphoethanolamines	Phosphatidylethanolamines (PE)	rs2328223	chr20:17845921	C / A	-0.0075	0.0076	0.3277	BANF2	LDL
740.523	PE(36:4)	Glycerophospholipids (GP)	Glycerophosphoethanolamines	Phosphatidylethanolamines (PE)	rs2328223	chr20:17845921	C / A	-0.0034	0.008	0.672	BANF2	LDL
740.524	PC(33:3)-H- or PE(36:3)-H-	Glycerophospholipids (GP)	Glycerophosphocholines	Phosphatidylcholines (PC)	rs2328223	chr20:17845921	C / A	-0.0039	0.0072	0.5864	BANF2	LDL
742.539	PC(33:3) or PE(36:3)	Glycerophospholipids (GP)	Glycerophosphocholines	Phosphatidylcholines (PC)	rs2328223	chr20:17845921	C / A	-0.0076	0.01	0.4474	BANF2	LDL
742.539	PC(33:2)-H- or PE(36:2)-H-	Glycerophospholipids (GP)	Glycerophosphocholines	Phosphatidylcholines (PC)	rs2328223	chr20:17845921	C / A	0.0033	0.0055	0.552	BANF2	LDL
742.575	PC-O(34:3)	Glycerophospholipids (GP)	Glycerophosphocholines	Phosphatidylcholines (PC)	rs2328223	chr20:17845921	C / A	0.0085	0.007	0.2294	BANF2	LDL
743.607	SM(37:1)-H-	Sphingolipids (SP)	Phosphosphingolipids	Sphingomyelins (SM)	rs2328223	chr20:17845921	C / A	0.011	0.0062	0.07869	BANF2	LDL
744.554	PC(33:2) or PE(36:2)	Glycerophospholipids (GP)	Glycerophosphocholines	Phosphatidylcholines (PC)	rs2328223	chr20:17845921	C / A	0.0027	0.0054	0.6218	BANF2	LDL
744.555	PE(36:1)-H- or PC(33:1)-H-	Glycerophospholipids (GP)	Glycerophosphoethanolamines	Phosphatidylethanolamines (PE)	rs2328223	chr20:17845921	C / A	-0.0034	0.0059	0.5663	BANF2	LDL
744.59	PC-P(34:1)	Glycerophospholipids (GP)	Glycerophosphocholines	Phosphatidylcholines (PC)	rs2328223	chr20:17845921	C / A	0.0082	0.0066	0.2173	BANF2	LDL
745.575	PA(39:1)	Glycerophospholipids (GP)	Glycerophosphates	Phosphatic acids (PA)	rs2328223	chr20:17845921	C / A	0.003	0.0051	0.5542	BANF2	LDL
745.622	SM(37:1)	Sphingolipids (SP)	Phosphosphingolipids	Sphingomyelins (SM)	rs2328223	chr20:17845921	C / A	0.0111	0.0065	0.08559	BANF2	LDL
746.57	PC(33:1)	Glycerophospholipids (GP)	Glycerophosphocholines	Phosphatidylcholines (PC)	rs2328223	chr20:17845921	C / A	-0.0037	0.0081	0.6504	BANF2	LDL
746.57	PC(33:0)-H- or PE(36:0)-H-	Glycerophospholipids (GP)	Glycerophosphocholines	Phosphatidylcholines (PC)	rs2328223	chr20:17845921	C / A	-0.0029	0.006	0.6293	BANF2	LDL
746.606	PC-O(34:1)	Glycerophospholipids (GP)	Glycerophosphocholines	Phosphatidylcholines (PC)	rs2328223	chr20:17845921	C / A	0.003	0.0063	0.6353	BANF2	LDL
747.518	PA(35:1)+AcO- or PG(34:1)-H-	Glycerophospholipids (GP)	Glycerophosphates	Phosphatic acids (PA)	rs2328223	chr20:17845921	C / A	-0.0006	0.0062	0.9241	BANF2	LDL
747.566	SM(33:1)+AcO-	Sphingolipids (SP)	Phosphosphingolipids	Sphingomyelins (SM)	rs2328223	chr20:17845921	C / A	0.0055	0.0067	0.4136	BANF2	LDL
747.59	PA(39:0)	Glycerophospholipids (GP)	Glycerophosphates	Phosphatic acids (PA)	rs2328223	chr20:17845921	C / A	-0.0014	0.0065	0.8359	BANF2	LDL
749.534	PA(35:0)+AcO-	Glycerophospholipids (GP)	Glycerophosphates	Phosphatic acids (PA)	rs2328223	chr20:17845921	C / A	0.0029	0.0064	0.6559	BANF2	LDL
749.582	SM(33:0)+AcO-	Sphingolipids (SP)	Phosphosphingolipids	Sphingomyelins (SM)	rs2328223	chr20:17845921	C / A	0.0032	0.0082	0.6917	BANF2	LDL
750.544	PC-P(35:5)	Glycerophospholipids (GP)	Glycerophosphocholines	Phosphatidylcholines (PC)	rs2328223	chr20:17845921	C / A	0.0072	0.0071	0.3132	BANF2	LDL
752.524	PE(37:4)-H- or PC(34:4)-H-	Glycerophospholipids (GP)	Glycerophosphoethanolamines	Phosphatidylethanolamines (PE)	rs2328223	chr20:17845921	C / A	0.0008	0.0089	0.925	BANF2	LDL
752.559	PC-O(35:5) or PC-P(35:4)	Glycerophospholipids (GP)	Glycerophosphocholines	Phosphatidylcholines (PC)	rs2328223	chr20:17845921	C / A	0.0096	0.0077	0.2137	BANF2	LDL
754.539	PE(37:4)	Glycerophospholipids (GP)	Glycerophosphoethanolamines	Phosphatidylethanolamines (PE)	rs2328223	chr20:17845921	C / A	-0.0038	0.0088	0.6615	BANF2	LDL
756.554	PC(34:3)	Glycerophospholipids (GP)	Glycerophosphocholines	Phosphatidylcholines (PC)	rs2328223	chr20:17845921	C / A	-0.0063	0.0059	0.2852	BANF2	LDL
756.555	PC(34:2)-H-	Glycerophospholipids (GP)	Glycerophosphocholines	Phosphatidylcholines (PC)	rs2328223	chr20:17845921	C / A	0.0036	0.0073	0.6215	BANF2	LDL
757.502	PA(36:3)+AcO-	Glycerophospholipids (GP)	Glycerophosphates	Phosphatic acids (PA)	rs2328223	chr20:17845921	C / A	0.0071	0.0068	0.2976	BANF2	LDL
757.574	PA(40:2)	Glycerophospholipids (GP)	Glycerophosphates	Phosphatic acids (PA)	rs2328223	chr20:17845921	C / A	-0.0075	0.0058	0.1962	BANF2	LDL
757.623	SM(38:1)-H-	Sphingolipids (SP)	Phosphosphingolipids	Sphingomyelins (SM)	rs2328223	chr20:17845921	C / A	0.0092	0.0076	0.2278	BANF2	LDL
758.57	PC(34:2)	Glycerophospholipids (GP)	Glycerophosphocholines	Phosphatidylcholines (PC)	rs2328223	chr20:17845921	C / A	0.0014	0.0037	0.7102	BANF2	LDL
758.57	PC(34:1)-H-	Glycerophospholipids (GP)	Glycerophosphocholines	Phosphatidylcholines (PC)	rs2328223	chr20:17845921	C / A	-0.0035	0.009	0.6953	BANF2	LDL
759.518	PA(36:2)+AcO- or PG(35:2)-H-	Glycerophospholipids (GP)	Glycerophosphates	Phosphatic acids (PA)	rs2328223	chr20:17845921	C / A	0.0069	0.0082	0.3983	BANF2	LDL
759.566	SM(34:2)+AcO-	Sphingolipids (SP)	Phosphosphingolipids	Sphingomyelins (SM)	rs2328223	chr20:17845921	C / A	0.0063	0.0061	0.3078	BANF2	LDL
759.59	PA(40:1)	Glycerophospholipids (GP)	Glycerophosphates	Phosphatic acids (PA)	rs2328223	chr20:17845921	C / A	0.001	0.0038	0.792	BANF2	LDL
759.637	SM(38:1)	Sphingolipids (SP)	Phosphosphingolipids	Sphingomyelins (SM)	rs2328223	chr20:17845921	C / A	0.0111	0.0052	0.03313	BANF2	LDL
760.585	PE(37:1)	Glycerophospholipids (GP)	Glycerophosphoethanolamines	Phosphatidylethanolamines (PE)	rs2328223	chr20:17845921	C / A	-0.0039	0.0048	0.4192	BANF2	LDL
760.622	PC-O(35:1) or PC-P(35:0)	Glycerophospholipids (GP)	Glycerophosphocholines	Phosphatidylcholines (PC)	rs2328223	chr20:17845921	C / A	0.0085	0.0054	0.1156	BANF2	LDL
761.558	SM(39:7)	Sphingolipids (SP)	Phosphosphingolipids	Sphingomyelins (SM)	rs2328223	chr20:17845921	C / A	-0.005	0.0054	0.3599	BANF2	LDL
761.582	SM(34:1)+AcO-	Sphingolipids (SP)	Phosphosphingolipids	Sphingomyelins (SM)	rs2328223	chr20:17845921	C / A	0.0064	0.0062	0.3007	BANF2	LDL
761.653	SM(38:0)	Sphingolipids (SP)	Phosphosphingolipids	Sphingomyelins (SM)	rs2328223	chr20:17845921	C / A	0.0122	0.0069	0.07861	BANF2	LDL
762.508	PE(38:6)-H-	Glycerophospholipids (GP)	Glycerophosphoethanolamines	Phosphatidylethanolamines (PE)	rs2328223	chr20:17845921	C / A	-0.0071	0.0096	0.4602	BANF2	LDL
762.601	PE(37:0)	Glycerophospholipids (GP)	Glycerophosphoethanolamines	Phosphatidylethanolamines (PE)	rs2328223	chr20:17845921	C / A	-0.0039	0.0046	0.4006	BANF2	LDL
763.574	SM(39:6)	Sphingolipids (SP)	Phosphosphingolipids	Sphingomyelins (SM)	rs2328223	chr20:17845921	C / A	-0.0025	0.0044	0.56	BANF2	LDL
763.597	SM(34:0)+AcO-	Sphingolipids (SP)	Phosphosphingolipids	Sphingomyelins (SM)	rs2328223	chr20:17845921	C / A	0.005	0.0064	0.4314	BANF2	LDL
764.524	PC(35:5)-H- or PE(38:5)-H-	Glycerophospholipids (GP)	Glycerophosphocholines	Phosphatidylcholines (PC)	rs2328223	chr20:17845921	C / A	-0.0082	0.0081	0.3097	BANF2	LDL
766.539	PC(35:4)-H- or PE(38:4)-H-	Glycerophospholipids (GP)	Glycerophosphocholines	Phosphatidylcholines (PC)	rs2328223	chr20:17845921	C / A	0.003	0.0055	0.5847	BANF2	LDL
766.574	PC-O(36:5)	Glycerophospholipids (GP)	Glycerophosphocholines	Phosphatidylcholines (PC)	rs2328223	chr20:17845921	C / A	0.0073	0.0056	0.1934	BANF2	LDL
766.692	TG(44:1)	Glycerolipids (GL)	Triradylglycerols	Triacylglycerols (TG)	rs2328223	chr20:17845921	C / A	-0.0064	0.0334	0.8485	BANF2	LDL
767.559	PA(41:4)	Glycerophospholipids (GP)	Glycerophosphates	Phosphatic acids (PA)	rs2328223	chr20:17845921	C / A	0.0082	0.0058	0.1565	BANF2	LDL
768.554	PC(35:4) or PE(38:4)	Glycerophospholipids (GP)	Glycerophosphocholines	Phosphatidylcholines (PC)	rs2328223	chr20:17845921	C / A	0.0032	0.0059	0.5899	BANF2	LDL
768.555	PC(35:3)-H- or PE(38:3)-H-	Glycerophospholipids (GP)	Glycerophosphocholines	Phosphatidylcholines (PC)	rs2328223	chr20:17845921	C / A	0.0034	0.0053	0.5287	BANF2	LDL
768.591	PC-O(36:4) or PC-P(36:3)	Glycerophospholipids (GP)	Glycerophosphocholines	Phosphatidylcholines (PC)	rs2328223	chr20:17845921	C / A	0.0077	0.0057	0.1825	BANF2	LDL
768.708	TG(44:0)	Glycerolipids (GL)	Triradylglycerols	Triacylglycerols (TG)	rs2328223	chr20:17845921	C / A	-0.0002	0.0324	0.9948	BANF2	LDL
769.623	SM(39:2)-H-	Sphingolipids (SP)	Phosphosphingolipids	Sphingomyelins (SM)	rs2328223	chr20:17845921	C / A	0.0105	0.0062	0.08941	BANF2	LDL
770.57	PC(35:3)	Glycerophospholipids (GP)	Glycerophosphocholines	Phosphatidylcholines (PC)	rs2328223	chr20:17845921	C / A	0.0003	0.0065	0.9636	BANF2	LDL
770.606	PC-O(36:3) or PC-P(36:2)	Glycerophospholipids (GP)	Glycerophosphocholines	Phosphatidylcholines (PC)	rs2328223	chr20:17845921	C / A	0.0082	0.0064	0.2029	BANF2	LDL
771.59	PA(41:2)	Glycerophospholipids (GP)	Glycerophosphates	Phosphatic acids (PA)	rs2328223	chr20:17845921	C / A	0.0108	0.0089	0.2276	BANF2	LDL
771.639	SM(39:1)-H-	Sphingolipids (SP)	Phosphosphingolipids	Sphingomyelins (SM)	rs2328223	chr20:17845921	C / A	0.0098	0.0064	0.1228	BANF2	LDL
772.586	PC(35:2)	Glycerophospholipids (GP)	Glycerophosphocholines	Phosphatidylcholines (PC)	rs2328223	chr20:17845921	C / A	0.0052	0.0064	0.4177	BANF2	LDL
772.586	PC(35:1)-H- or PE(38:1)-H-	Glycerophospholipids (GP)	Glycerophosphocholines	Phosphatidylcholines (PC)	rs2328223	chr20:17845921	C / A	-0.0037	0.0073	0.6145	BANF2	LDL
772.622	PC-P(36:1)	Glycerophospholipids (GP)	Glycerophosphocholines	Phosphatidylcholines (PC)	rs2328223	chr20:17845921	C / A	0.0059	0.0076	0.4374	BANF2	LDL
773.534	PG(36:2)-H-	Glycerophospholipids (GP)	Glycerophosphoglycerols	Phosphatidylglycerols (PG)	rs2328223	chr20:17845921	C / A	0.0034	0.0069	0.6214	BANF2	LDL
773.582	SM(35:2)+AcO-	Sphingolipids (SP)	Phosphosphingolipids	Sphingomyelins (SM)	rs2328223	chr20:17845921	C / A	-0.0048	0.0076	0.5252	BANF2	LDL
773.653	SM(39:1)	Sphingolipids (SP)	Phosphosphingolipids	Sphingomyelins (SM)	rs2328223	chr20:17845921	C / A	0.0115	0.007	0.09956	BANF2	LDL
773.654	SM(39:0)-H-	Sphingolipids (SP)	Phosphosphingolipids	Sphingomyelins (SM)	rs2328223	chr20:17845921	C / A	0.0093	0.0073	0.2017	BANF2	LDL
774.601	PE(38:1)	Glycerophospholipids (GP)	Glycerophosphoethanolamines	Phosphatidylethanolamines (PE)	rs2328223	chr20:17845921	C / A	0.0011	0.007	0.8779	BANF2	LDL
774.638	PC-O(36:1) or PC-P(36:0)	Glycerophospholipids (GP)	Glycerophosphocholines	Phosphatidylcholines (PC)	rs2328223	chr20:17845921	C / A	0.0105	0.0112	0.3478	BANF2	LDL
775.549	PG(36:1)-H- or PA(37:1)+AcO-	Glycerophospholipids (GP)	Glycerophosphoglycerols	Phosphatidylglycerols (PG)	rs2328223	chr20:17845921	C / A	0.005	0.0066	0.4514	BANF2	LDL
775.574	SM(40:7)	Sphingolipids (SP)	Phosphosphingolipids	Sphingomyelins (SM)	rs2328223	chr20:17845921	C / A	0.0047	0.0387	0.9032	BANF2	LDL
777.565	PA(37:0)+AcO-	Glycerophospholipids (GP)	Glycerophosphates	Phosphatic acids (PA)	rs2328223	chr20:17845921	C / A	0.006	0.0053	0.2611	BANF2	LDL
779.508	PG(32:1)+AcO-	Glycerophospholipids (GP)	Glycerophosphoglycerols	Phosphatidylglycerols (PG)	rs2328223	chr20:17845921	C / A	0.0129	0.0172	0.4529	BANF2	LDL
780.555	PC(36:4)-H- or PE(39:4)-H-	Glycerophospholipids (GP)	Glycerophosphocholines	Phosphatidylcholines (PC)	rs2328223	chr20:17845921	C / A	0.0049	0.0081	0.5417	BANF2	LDL
782.57	PC(36:4)	Glycerophospholipids (GP)	Glycerophosphocholines	Phosphatidylcholines (PC)	rs2328223	chr20:17845921	C / A	0.0017	0.0043	0.6939	BANF2	LDL
783.59	PA(42:3)	Glycerophospholipids (GP)	Glycerophosphates	Phosphatic acids (PA)	rs2328223	chr20:17845921	C / A	0.0016	0.0044	0.7244	BANF2	LDL
783.638	SM(40:3)	Sphingolipids (SP)	Phosphosphingolipids	Sphingomyelins (SM)	rs2328223	chr20:17845921	C / A	0.0098	0.0073	0.1802	BANF2	LDL
783.639	SM(40:2)-H-	Sphingolipids (SP)	Phosphosphingolipids	Sphingomyelins (SM)	rs2328223	chr20:17845921	C / A	0.0105	0.0067	0.1146	BANF2	LDL
784.586	PE(39:3)	Glycerophospholipids (GP)	Glycerophosphoethanolamines	Phosphatidylethanolamines (PE)	rs2328223	chr20:17845921	C / A	0.001	0.0035	0.7825	BANF2	LDL
785.534	PA(38:3)+AcO- or PG(37:3)-H-	Glycerophospholipids (GP)	Glycerophosphates	Phosphatic acids (PA)	rs2328223	chr20:17845921	C / A	0.0028	0.0086	0.7457	BANF2	LDL
785.582	SM(36:3)+AcO-	Sphingolipids (SP)	Phosphosphingolipids	Sphingomyelins (SM)	rs2328223	chr20:17845921	C / A	0.0104	0.0114	0.3606	BANF2	LDL
785.606	PA(42:2)	Glycerophospholipids (GP)	Glycerophosphates	Phosphatic acids (PA)	rs2328223	chr20:17845921	C / A	0.001	0.0035	0.7832	BANF2	LDL
785.653	SM(40:2)	Sphingolipids (SP)	Phosphosphingolipids	Sphingomyelins (SM)	rs2328223	chr20:17845921	C / A	0.0113	0.0054	0.03493	BANF2	LDL
785.654	SM(40:1)-H-	Sphingolipids (SP)	Phosphosphingolipids	Sphingomyelins (SM)	rs2328223	chr20:17845921	C / A	0.0107	0.0083	0.1947	BANF2	LDL
786.601	PE(39:2)	Glycerophospholipids (GP)	Glycerophosphoethanolamines	Phosphatidylethanolamines (PE)	rs2328223	chr20:17845921	C / A	0.0031	0.0036	0.3893	BANF2	LDL
786.637	PC-P(37:1)	Glycerophospholipids (GP)	Glycerophosphocholines	Phosphatidylcholines (PC)	rs2328223	chr20:17845921	C / A	0.0106	0.0054	0.04819	BANF2	LDL
787.597	SM(36:2)+AcO-	Sphingolipids (SP)	Phosphosphingolipids	Sphingomyelins (SM)	rs2328223	chr20:17845921	C / A	0.0119	0.0068	0.07957	BANF2	LDL
787.622	PA(42:1)	Glycerophospholipids (GP)	Glycerophosphates	Phosphatic acids (PA)	rs2328223	chr20:17845921	C / A	0.0025	0.0036	0.4886	BANF2	LDL
787.669	SM(40:1)	Sphingolipids (SP)	Phosphosphingolipids	Sphingomyelins (SM)	rs2328223	chr20:17845921	C / A	0.0106	0.005	0.03629	BANF2	LDL
788.524	PE(40:7)-H-	Glycerophospholipids (GP)	Glycerophosphoethanolamines	Phosphatidylethanolamines (PE)	rs2328223	chr20:17845921	C / A	-0.0057	0.0102	0.575	BANF2	LDL
788.545	PC(32:2)+AcO- or PE(35:2)+AcO-	Glycerophospholipids (GP)	Glycerophosphocholines	Phosphatidylcholines (PC)	rs2328223	chr20:17845921	C / A	-0.0009	0.007	0.9025	BANF2	LDL
788.617	PE(39:1)	Glycerophospholipids (GP)	Glycerophosphoethanolamines	Phosphatidylethanolamines (PE)	rs2328223	chr20:17845921	C / A	-0.0048	0.0056	0.3949	BANF2	LDL
788.653	PC-O(37:1)	Glycerophospholipids (GP)	Glycerophosphocholines	Phosphatidylcholines (PC)	rs2328223	chr20:17845921	C / A	0.0111	0.0051	0.03105	BANF2	LDL
789.544	PA(43:6)-H-	Glycerophospholipids (GP)	Glycerophosphates	Phosphatic acids (PA)	rs2328223	chr20:17845921	C / A	0	0.0069	0.9944	BANF2	LDL
789.613	SM(36:1)+AcO-	Sphingolipids (SP)	Phosphosphingolipids	Sphingomyelins (SM)	rs2328223	chr20:17845921	C / A	0.0123	0.0064	0.0558	BANF2	LDL
789.684	SM(40:0)	Sphingolipids (SP)	Phosphosphingolipids	Sphingomyelins (SM)	rs2328223	chr20:17845921	C / A	0.009	0.005	0.07433	BANF2	LDL
790.539	PC(37:6)-H- or PE(40:6)-H-	Glycerophospholipids (GP)	Glycerophosphocholines	Phosphatidylcholines (PC)	rs2328223	chr20:17845921	C / A	0.0028	0.0073	0.7025	BANF2	LDL
790.56	PC(32:1)+AcO- or PE(35:1)+AcO-	Glycerophospholipids (GP)	Glycerophosphocholines	Phosphatidylcholines (PC)	rs2328223	chr20:17845921	C / A	0.01	0.0105	0.341	BANF2	LDL
790.633	PE(39:0)	Glycerophospholipids (GP)	Glycerophosphoethanolamines	Phosphatidylethanolamines (PE)	rs2328223	chr20:17845921	C / A	-0.0033	0.0059	0.5708	BANF2	LDL
790.669	PC-O(37:0)	Glycerophospholipids (GP)	Glycerophosphocholines	Phosphatidylcholines (PC)	rs2328223	chr20:17845921	C / A	-0.011	0.0135	0.4139	BANF2	LDL
791.56	PA(43:5)-H-	Glycerophospholipids (GP)	Glycerophosphates	Phosphatic acids (PA)	rs2328223	chr20:17845921	C / A	-0.0007	0.0076	0.9283	BANF2	LDL
791.629	SM(36:0)+AcO-	Sphingolipids (SP)	Phosphosphingolipids	Sphingomyelins (SM)	rs2328223	chr20:17845921	C / A	0.0107	0.0057	0.05972	BANF2	LDL
792.554	PC(37:6) or PE(40:6)	Glycerophospholipids (GP)	Glycerophosphocholines	Phosphatidylcholines (PC)	rs2328223	chr20:17845921	C / A	0.0034	0.0075	0.6515	BANF2	LDL
792.576	PC(32:0)+AcO-	Glycerophospholipids (GP)	Glycerophosphocholines	Phosphatidylcholines (PC)	rs2328223	chr20:17845921	C / A	-0.0109	0.0066	0.09796	BANF2	LDL
792.708	TG(46:2)	Glycerolipids (GL)	Triradylglycerols	Triacylglycerols (TG)	rs2328223	chr20:17845921	C / A	-0.0181	0.0172	0.2927	BANF2	LDL
793.575	PA(43:4)-H-	Glycerophospholipids (GP)	Glycerophosphates	Phosphatic acids (PA)	rs2328223	chr20:17845921	C / A	-0.0018	0.0063	0.7789	BANF2	LDL
794.569	PC(37:5) or PE(40:5)	Glycerophospholipids (GP)	Glycerophosphocholines	Phosphatidylcholines (PC)	rs2328223	chr20:17845921	C / A	0.0015	0.0073	0.8355	BANF2	LDL
794.57	PC(37:4)-H- or PE(40:4)-H-	Glycerophospholipids (GP)	Glycerophosphocholines	Phosphatidylcholines (PC)	rs2328223	chr20:17845921	C / A	0.0026	0.0066	0.6909	BANF2	LDL
794.606	PC-O(38:5)	Glycerophospholipids (GP)	Glycerophosphocholines	Phosphatidylcholines (PC)	rs2328223	chr20:17845921	C / A	0.004	0.0056	0.4694	BANF2	LDL
794.723	TG(46:1)	Glycerolipids (GL)	Triradylglycerols	Triacylglycerols (TG)	rs2328223	chr20:17845921	C / A	-0.0025	0.0183	0.8907	BANF2	LDL
796.513	PE(36:5)+AcO-	Glycerophospholipids (GP)	Glycerophosphoethanolamines	Phosphatidylethanolamines (PE)	rs2328223	chr20:17845921	C / A	-0.0622	0.0238	0.008872	BANF2	LDL
796.586	PC(37:4)	Glycerophospholipids (GP)	Glycerophosphocholines	Phosphatidylcholines (PC)	rs2328223	chr20:17845921	C / A	0.0042	0.0081	0.6047	BANF2	LDL
796.586	PE(40:3)-H- or PC(37:3)-H-	Glycerophospholipids (GP)	Glycerophosphoethanolamines	Phosphatidylethanolamines (PE)	rs2328223	chr20:17845921	C / A	0.0057	0.0068	0.4026	BANF2	LDL
796.622	PC-P(38:3)	Glycerophospholipids (GP)	Glycerophosphocholines	Phosphatidylcholines (PC)	rs2328223	chr20:17845921	C / A	0.0084	0.0067	0.2061	BANF2	LDL
796.739	TG(46:0)	Glycerolipids (GL)	Triradylglycerols	Triacylglycerols (TG)	rs2328223	chr20:17845921	C / A	-0.0019	0.0222	0.9321	BANF2	LDL
797.654	SM(41:2)-H-	Sphingolipids (SP)	Phosphosphingolipids	Sphingomyelins (SM)	rs2328223	chr20:17845921	C / A	0.0103	0.0072	0.1546	BANF2	LDL
798.529	PE(36:4)+AcO-	Glycerophospholipids (GP)	Glycerophosphoethanolamines	Phosphatidylethanolamines (PE)	rs2328223	chr20:17845921	C / A	-0.0236	0.0265	0.3735	BANF2	LDL
798.601	PC(37:3) or PE(40:3)	Glycerophospholipids (GP)	Glycerophosphocholines	Phosphatidylcholines (PC)	rs2328223	chr20:17845921	C / A	0.0081	0.007	0.2468	BANF2	LDL
798.602	PE(40:2)-H-	Glycerophospholipids (GP)	Glycerophosphoethanolamines	Phosphatidylethanolamines (PE)	rs2328223	chr20:17845921	C / A	0.0088	0.0086	0.3055	BANF2	LDL
799.574	SM(42:9)	Sphingolipids (SP)	Phosphosphingolipids	Sphingomyelins (SM)	rs2328223	chr20:17845921	C / A	0.0103	0.0425	0.8086	BANF2	LDL
799.668	SM(41:2)	Sphingolipids (SP)	Phosphosphingolipids	Sphingomyelins (SM)	rs2328223	chr20:17845921	C / A	0.0126	0.0063	0.04546	BANF2	LDL
799.67	SM(41:1)-H-	Sphingolipids (SP)	Phosphosphingolipids	Sphingomyelins (SM)	rs2328223	chr20:17845921	C / A	0.0077	0.0072	0.2816	BANF2	LDL
800.545	PC(33:3)+AcO- or PE(36:3)+AcO-	Glycerophospholipids (GP)	Glycerophosphocholines	Phosphatidylcholines (PC)	rs2328223	chr20:17845921	C / A	-0.0003	0.0132	0.9811	BANF2	LDL
800.653	PC-P(38:1)	Glycerophospholipids (GP)	Glycerophosphocholines	Phosphatidylcholines (PC)	rs2328223	chr20:17845921	C / A	0.0116	0.0059	0.04813	BANF2	LDL
801.59	SM(42:8)	Sphingolipids (SP)	Phosphosphingolipids	Sphingomyelins (SM)	rs2328223	chr20:17845921	C / A	-0.0119	0.053	0.8216	BANF2	LDL
801.684	SM(41:1)	Sphingolipids (SP)	Phosphosphingolipids	Sphingomyelins (SM)	rs2328223	chr20:17845921	C / A	0.0093	0.0068	0.1763	BANF2	LDL
801.686	SM(41:0)-H-	Sphingolipids (SP)	Phosphosphingolipids	Sphingomyelins (SM)	rs2328223	chr20:17845921	C / A	0.0045	0.0089	0.6126	BANF2	LDL
802.574	PC-P(39:7)	Glycerophospholipids (GP)	Glycerophosphocholines	Phosphatidylcholines (PC)	rs2328223	chr20:17845921	C / A	-0.0303	0.0325	0.3506	BANF2	LDL
802.669	PC-O(38:1)	Glycerophospholipids (GP)	Glycerophosphocholines	Phosphatidylcholines (PC)	rs2328223	chr20:17845921	C / A	0.0108	0.0075	0.1481	BANF2	LDL
803.629	SM(37:1)+AcO-	Sphingolipids (SP)	Phosphosphingolipids	Sphingomyelins (SM)	rs2328223	chr20:17845921	C / A	0.007	0.0076	0.357	BANF2	LDL
806.569	PC(38:6)	Glycerophospholipids (GP)	Glycerophosphocholines	Phosphatidylcholines (PC)	rs2328223	chr20:17845921	C / A	0.0024	0.0058	0.6756	BANF2	LDL
807.503	PI(32:1)-H-	Glycerophospholipids (GP)	Glycerophosphoinositols	Phosphatidylinositols (PI)	rs2328223	chr20:17845921	C / A	-0.0008	0.014	0.9522	BANF2	LDL
807.59	PA(44:5)	Glycerophospholipids (GP)	Glycerophosphates	Phosphatic acids (PA)	rs2328223	chr20:17845921	C / A	0.0024	0.0059	0.6785	BANF2	LDL
808.534	PS(33:0)+AcO-	Glycerophospholipids (GP)	Glycerophosphoserines	Phosphatidylserines (PS)	rs2328223	chr20:17845921	C / A	-0.0056	0.0172	0.7442	BANF2	LDL
808.585	PC(38:5)	Glycerophospholipids (GP)	Glycerophosphocholines	Phosphatidylcholines (PC)	rs2328223	chr20:17845921	C / A	0.0008	0.0047	0.8723	BANF2	LDL
808.739	TG(47:1)	Glycerolipids (GL)	Triradylglycerols	Triacylglycerols (TG)	rs2328223	chr20:17845921	C / A	-0.0185	0.0256	0.4704	BANF2	LDL
809.534	PA(40:5)+AcO- or PG(39:5)-H-	Glycerophospholipids (GP)	Glycerophosphates	Phosphatic acids (PA)	rs2328223	chr20:17845921	C / A	0.0101	0.0113	0.3725	BANF2	LDL
809.555	PG(34:0)+AcO-	Glycerophospholipids (GP)	Glycerophosphoglycerols	Phosphatidylglycerols (PG)	rs2328223	chr20:17845921	C / A	-0.0374	0.019	0.04941	BANF2	LDL
809.606	PA(44:4)	Glycerophospholipids (GP)	Glycerophosphates	Phosphatic acids (PA)	rs2328223	chr20:17845921	C / A	-0.0005	0.0047	0.9179	BANF2	LDL
809.653	SM(42:4)	Sphingolipids (SP)	Phosphosphingolipids	Sphingomyelins (SM)	rs2328223	chr20:17845921	C / A	0.0042	0.0069	0.5458	BANF2	LDL
810.529	PC(34:5)+AcO- or PE(37:5)+AcO-	Glycerophospholipids (GP)	Glycerophosphocholines	Phosphatidylcholines (PC)	rs2328223	chr20:17845921	C / A	-0.0016	0.0135	0.9061	BANF2	LDL
810.601	PE(41:4)	Glycerophospholipids (GP)	Glycerophosphoethanolamines	Phosphatidylethanolamines (PE)	rs2328223	chr20:17845921	C / A	0.0047	0.0054	0.3853	BANF2	LDL
811.669	SM(42:3)	Sphingolipids (SP)	Phosphosphingolipids	Sphingomyelins (SM)	rs2328223	chr20:17845921	C / A	0.0096	0.0064	0.1316	BANF2	LDL
811.67	SM(42:2)-H-	Sphingolipids (SP)	Phosphosphingolipids	Sphingomyelins (SM)	rs2328223	chr20:17845921	C / A	0.0109	0.0095	0.254	BANF2	LDL
812.544	PE(37:4)+AcO- or PC(34:4)+AcO-	Glycerophospholipids (GP)	Glycerophosphoethanolamines	Phosphatidylethanolamines (PE)	rs2328223	chr20:17845921	C / A	0.0018	0.0101	0.8592	BANF2	LDL
812.617	PE(41:3)	Glycerophospholipids (GP)	Glycerophosphoethanolamines	Phosphatidylethanolamines (PE)	rs2328223	chr20:17845921	C / A	0.008	0.0055	0.1495	BANF2	LDL
812.653	PC-O(39:3) or PC-P(39:2)	Glycerophospholipids (GP)	Glycerophosphocholines	Phosphatidylcholines (PC)	rs2328223	chr20:17845921	C / A	0.0109	0.0065	0.09251	BANF2	LDL
813.684	SM(42:2)	Sphingolipids (SP)	Phosphosphingolipids	Sphingomyelins (SM)	rs2328223	chr20:17845921	C / A	0.0113	0.0064	0.07601	BANF2	LDL
814.56	PC(34:3)+AcO-	Glycerophospholipids (GP)	Glycerophosphocholines	Phosphatidylcholines (PC)	rs2328223	chr20:17845921	C / A	-0.0035	0.0074	0.6396	BANF2	LDL
814.574	PC-O(40:9) or PC-P(40:8)	Glycerophospholipids (GP)	Glycerophosphocholines	Phosphatidylcholines (PC)	rs2328223	chr20:17845921	C / A	-0.0332	0.0263	0.2063	BANF2	LDL
814.632	PE(41:2)	Glycerophospholipids (GP)	Glycerophosphoethanolamines	Phosphatidylethanolamines (PE)	rs2328223	chr20:17845921	C / A	0.0064	0.0061	0.2899	BANF2	LDL
814.669	PC-P(39:1)	Glycerophospholipids (GP)	Glycerophosphocholines	Phosphatidylcholines (PC)	rs2328223	chr20:17845921	C / A	0.0116	0.0064	0.06864	BANF2	LDL
815.7	SM(42:1)	Sphingolipids (SP)	Phosphosphingolipids	Sphingomyelins (SM)	rs2328223	chr20:17845921	C / A	0.0091	0.0059	0.1225	BANF2	LDL
816.576	PC(34:2)+AcO- or PS(38:1)-H-	Glycerophospholipids (GP)	Glycerophosphocholines	Phosphatidylcholines (PC)	rs2328223	chr20:17845921	C / A	0.0045	0.0056	0.4256	BANF2	LDL
816.684	PC-O(39:1) or PC-P(39:0)	Glycerophospholipids (GP)	Glycerophosphocholines	Phosphatidylcholines (PC)	rs2328223	chr20:17845921	C / A	0.0068	0.0052	0.1873	BANF2	LDL
817.575	PA(45:6)-H-	Glycerophospholipids (GP)	Glycerophosphates	Phosphatic acids (PA)	rs2328223	chr20:17845921	C / A	0.0045	0.0056	0.4205	BANF2	LDL
817.644	SM(38:1)+AcO-	Sphingolipids (SP)	Phosphosphingolipids	Sphingomyelins (SM)	rs2328223	chr20:17845921	C / A	0.0113	0.0063	0.07596	BANF2	LDL
818.591	PC(34:1)+AcO-	Glycerophospholipids (GP)	Glycerophosphocholines	Phosphatidylcholines (PC)	rs2328223	chr20:17845921	C / A	-0.0025	0.0063	0.6863	BANF2	LDL
818.606	PC-O(40:7) or PC-P(40:6)	Glycerophospholipids (GP)	Glycerophosphocholines	Phosphatidylcholines (PC)	rs2328223	chr20:17845921	C / A	-0.0019	0.0071	0.7855	BANF2	LDL
818.724	TG(48:3)	Glycerolipids (GL)	Triradylglycerols	Triacylglycerols (TG)	rs2328223	chr20:17845921	C / A	-0.0154	0.0115	0.1809	BANF2	LDL
819.591	PA(45:5)-H-	Glycerophospholipids (GP)	Glycerophosphates	Phosphatic acids (PA)	rs2328223	chr20:17845921	C / A	-0.0021	0.0061	0.7286	BANF2	LDL
819.66	SM(38:0)+AcO-	Sphingolipids (SP)	Phosphosphingolipids	Sphingomyelins (SM)	rs2328223	chr20:17845921	C / A	0.0107	0.007	0.1302	BANF2	LDL
820.607	PE(37:0)+AcO- or PC(34:0)+AcO-	Glycerophospholipids (GP)	Glycerophosphoethanolamines	Phosphatidylethanolamines (PE)	rs2328223	chr20:17845921	C / A	-0.0026	0.0064	0.6906	BANF2	LDL
820.621	PC-O(40:6) or PC-P(40:5)	Glycerophospholipids (GP)	Glycerophosphocholines	Phosphatidylcholines (PC)	rs2328223	chr20:17845921	C / A	0.0038	0.0059	0.5175	BANF2	LDL
820.739	TG(48:2)	Glycerolipids (GL)	Triradylglycerols	Triacylglycerols (TG)	rs2328223	chr20:17845921	C / A	-0.0115	0.0123	0.3527	BANF2	LDL
821.606	PA(45:4)-H-	Glycerophospholipids (GP)	Glycerophosphates	Phosphatic acids (PA)	rs2328223	chr20:17845921	C / A	-0.0003	0.0063	0.9638	BANF2	LDL
822.529	PE(38:6)+AcO-	Glycerophospholipids (GP)	Glycerophosphoethanolamines	Phosphatidylethanolamines (PE)	rs2328223	chr20:17845921	C / A	-0.0513	0.0222	0.02118	BANF2	LDL
822.637	PC-O(40:5)	Glycerophospholipids (GP)	Glycerophosphocholines	Phosphatidylcholines (PC)	rs2328223	chr20:17845921	C / A	0.002	0.0062	0.7411	BANF2	LDL
822.755	TG(48:1)	Glycerolipids (GL)	Triradylglycerols	Triacylglycerols (TG)	rs2328223	chr20:17845921	C / A	-0.0079	0.0144	0.5841	BANF2	LDL
823.534	PI(33:0)-H-	Glycerophospholipids (GP)	Glycerophosphoinositols	Phosphatidylinositols (PI)	rs2328223	chr20:17845921	C / A	0.009	0.0354	0.8002	BANF2	LDL
824.771	TG(48:0)	Glycerolipids (GL)	Triradylglycerols	Triacylglycerols (TG)	rs2328223	chr20:17845921	C / A	-0.0018	0.0189	0.9247	BANF2	LDL
825.592	SM(44:9)-H-	Sphingolipids (SP)	Phosphosphingolipids	Sphingomyelins (SM)	rs2328223	chr20:17845921	C / A	0.0082	0.0069	0.2341	BANF2	LDL
829.644	SM(39:2)+AcO-	Sphingolipids (SP)	Phosphosphingolipids	Sphingomyelins (SM)	rs2328223	chr20:17845921	C / A	0.0154	0.0082	0.05919	BANF2	LDL
830.569	PC(40:8)	Glycerophospholipids (GP)	Glycerophosphocholines	Phosphatidylcholines (PC)	rs2328223	chr20:17845921	C / A	-0.0042	0.0081	0.6074	BANF2	LDL
830.592	PC(35:2)+AcO- or PS(39:1)-H-	Glycerophospholipids (GP)	Glycerophosphocholines	Phosphatidylcholines (PC)	rs2328223	chr20:17845921	C / A	0.0056	0.0074	0.4525	BANF2	LDL
831.66	SM(39:1)+AcO-	Sphingolipids (SP)	Phosphosphingolipids	Sphingomyelins (SM)	rs2328223	chr20:17845921	C / A	0.0119	0.0078	0.1271	BANF2	LDL
832.535	PS(35:2)+AcO-	Glycerophospholipids (GP)	Glycerophosphoserines	Phosphatidylserines (PS)	rs2328223	chr20:17845921	C / A	-0.0358	0.0184	0.05146	BANF2	LDL
832.607	PE(38:1)+AcO- or PC(35:1)+AcO-	Glycerophospholipids (GP)	Glycerophosphoethanolamines	Phosphatidylethanolamines (PE)	rs2328223	chr20:17845921	C / A	-0.0045	0.0082	0.5859	BANF2	LDL
832.739	TG(49:3)	Glycerolipids (GL)	Triradylglycerols	Triacylglycerols (TG)	rs2328223	chr20:17845921	C / A	-0.0178	0.0174	0.3075	BANF2	LDL
833.519	PI(34:2)-H-	Glycerophospholipids (GP)	Glycerophosphoinositols	Phosphatidylinositols (PI)	rs2328223	chr20:17845921	C / A	0.0003	0.0074	0.9648	BANF2	LDL
833.606	PA(46:5)-H-	Glycerophospholipids (GP)	Glycerophosphates	Phosphatic acids (PA)	rs2328223	chr20:17845921	C / A	0.0006	0.0078	0.9402	BANF2	LDL
834.529	PE(39:7)+AcO- or PS(40:6)-H-	Glycerophospholipids (GP)	Glycerophosphoethanolamines	Phosphatidylethanolamines (PE)	rs2328223	chr20:17845921	C / A	-0.0031	0.0075	0.6806	BANF2	LDL
834.601	PE(43:6)	Glycerophospholipids (GP)	Glycerophosphoethanolamines	Phosphatidylethanolamines (PE)	rs2328223	chr20:17845921	C / A	0.0041	0.007	0.5608	BANF2	LDL
834.755	TG(49:2)	Glycerolipids (GL)	Triradylglycerols	Triacylglycerols (TG)	rs2328223	chr20:17845921	C / A	-0.0044	0.0122	0.7151	BANF2	LDL
835.534	PI(34:1)-H-	Glycerophospholipids (GP)	Glycerophosphoinositols	Phosphatidylinositols (PI)	rs2328223	chr20:17845921	C / A	-0.0038	0.0087	0.6634	BANF2	LDL
835.597	SM(40:6)+AcO-	Sphingolipids (SP)	Phosphosphingolipids	Sphingomyelins (SM)	rs2328223	chr20:17845921	C / A	0	0.01	0.9968	BANF2	LDL
836.545	PC(36:6)+AcO- or PE(39:6)+AcO-	Glycerophospholipids (GP)	Glycerophosphocholines	Phosphatidylcholines (PC)	rs2328223	chr20:17845921	C / A	-0.0056	0.0094	0.5526	BANF2	LDL
836.616	PE(43:5)	Glycerophospholipids (GP)	Glycerophosphoethanolamines	Phosphatidylethanolamines (PE)	rs2328223	chr20:17845921	C / A	0.0044	0.0062	0.4786	BANF2	LDL
836.77	TG(49:1)	Glycerolipids (GL)	Triradylglycerols	Triacylglycerols (TG)	rs2328223	chr20:17845921	C / A	-0.0033	0.0142	0.8148	BANF2	LDL
837.55	PI(34:0)-H-	Glycerophospholipids (GP)	Glycerophosphoinositols	Phosphatidylinositols (PI)	rs2328223	chr20:17845921	C / A	-0.0092	0.0121	0.4466	BANF2	LDL
838.56	PE(39:5)+AcO- or PC(36:5)+AcO-	Glycerophospholipids (GP)	Glycerophosphoethanolamines	Phosphatidylethanolamines (PE)	rs2328223	chr20:17845921	C / A	-0.0066	0.011	0.5445	BANF2	LDL
838.574	PC-O(42:11) or PC-P(42:10)	Glycerophospholipids (GP)	Glycerophosphocholines	Phosphatidylcholines (PC)	rs2328223	chr20:17845921	C / A	-0.1342	0.0629	0.03295	BANF2	LDL
840.576	PC(36:4)+AcO- or PE(39:4)+AcO-	Glycerophospholipids (GP)	Glycerophosphocholines	Phosphatidylcholines (PC)	rs2328223	chr20:17845921	C / A	0.0039	0.0058	0.5019	BANF2	LDL
841.644	SM(40:3)+AcO-	Sphingolipids (SP)	Phosphosphingolipids	Sphingomyelins (SM)	rs2328223	chr20:17845921	C / A	0.0129	0.0081	0.1125	BANF2	LDL
842.592	PC(36:3)+AcO-	Glycerophospholipids (GP)	Glycerophosphocholines	Phosphatidylcholines (PC)	rs2328223	chr20:17845921	C / A	0.0033	0.0054	0.5491	BANF2	LDL
842.664	PC(40:1)-H-	Glycerophospholipids (GP)	Glycerophosphocholines	Phosphatidylcholines (PC)	rs2328223	chr20:17845921	C / A	0.006	0.0087	0.4915	BANF2	LDL
843.66	SM(40:2)+AcO-	Sphingolipids (SP)	Phosphosphingolipids	Sphingomyelins (SM)	rs2328223	chr20:17845921	C / A	0.01	0.0062	0.1035	BANF2	LDL
844.607	PC(36:2)+AcO- or PE(39:2)+AcO-	Glycerophospholipids (GP)	Glycerophosphocholines	Phosphatidylcholines (PC)	rs2328223	chr20:17845921	C / A	0.0043	0.0055	0.4321	BANF2	LDL
844.739	TG(50:4)	Glycerolipids (GL)	Triradylglycerols	Triacylglycerols (TG)	rs2328223	chr20:17845921	C / A	-0.0137	0.0094	0.1447	BANF2	LDL
845.675	SM(40:1)+AcO-	Sphingolipids (SP)	Phosphosphingolipids	Sphingomyelins (SM)	rs2328223	chr20:17845921	C / A	0.0093	0.0063	0.1393	BANF2	LDL
846.623	PE(39:1)+AcO- or PC(36:1)+AcO-	Glycerophospholipids (GP)	Glycerophosphoethanolamines	Phosphatidylethanolamines (PE)	rs2328223	chr20:17845921	C / A	-0.0039	0.0073	0.5896	BANF2	LDL
846.755	TG(50:3)	Glycerolipids (GL)	Triradylglycerols	Triacylglycerols (TG)	rs2328223	chr20:17845921	C / A	-0.0124	0.0083	0.134	BANF2	LDL
847.534	PI(35:2)-H-	Glycerophospholipids (GP)	Glycerophosphoinositols	Phosphatidylinositols (PI)	rs2328223	chr20:17845921	C / A	-0.003	0.012	0.8048	BANF2	LDL
847.691	SM(40:0)+AcO-	Sphingolipids (SP)	Phosphosphingolipids	Sphingomyelins (SM)	rs2328223	chr20:17845921	C / A	0.01	0.0065	0.1262	BANF2	LDL
848.566	PS(36:1)+AcO-	Glycerophospholipids (GP)	Glycerophosphoserines	Phosphatidylserines (PS)	rs2328223	chr20:17845921	C / A	-0.014	0.011	0.2029	BANF2	LDL
848.639	PC(36:0)+AcO-	Glycerophospholipids (GP)	Glycerophosphocholines	Phosphatidylcholines (PC)	rs2328223	chr20:17845921	C / A	-0.0075	0.0076	0.324	BANF2	LDL
848.77	TG(50:2)	Glycerolipids (GL)	Triradylglycerols	Triacylglycerols (TG)	rs2328223	chr20:17845921	C / A	-0.0104	0.0095	0.2713	BANF2	LDL
849.565	PA(43:6)+AcO-	Glycerophospholipids (GP)	Glycerophosphates	Phosphatic acids (PA)	rs2328223	chr20:17845921	C / A	-0.0199	0.0112	0.07553	BANF2	LDL
850.56	PC(37:6)+AcO- or PE(40:6)+AcO-	Glycerophospholipids (GP)	Glycerophosphocholines	Phosphatidylcholines (PC)	rs2328223	chr20:17845921	C / A	0.0043	0.0098	0.6625	BANF2	LDL
850.786	TG(50:1)	Glycerolipids (GL)	Triradylglycerols	Triacylglycerols (TG)	rs2328223	chr20:17845921	C / A	-0.0058	0.0122	0.6329	BANF2	LDL
851.602	PG(37:0)+AcO-	Glycerophospholipids (GP)	Glycerophosphoglycerols	Phosphatidylglycerols (PG)	rs2328223	chr20:17845921	C / A	0.0037	0.0072	0.6029	BANF2	LDL
852.576	PC(37:5)+AcO- or PE(40:5)+AcO-	Glycerophospholipids (GP)	Glycerophosphocholines	Phosphatidylcholines (PC)	rs2328223	chr20:17845921	C / A	0.0062	0.0083	0.4561	BANF2	LDL
852.802	TG(50:0)	Glycerolipids (GL)	Triradylglycerols	Triacylglycerols (TG)	rs2328223	chr20:17845921	C / A	-0.0069	0.0116	0.5481	BANF2	LDL
854.591	PC(37:4)+AcO- or PE(40:4)+AcO-	Glycerophospholipids (GP)	Glycerophosphocholines	Phosphatidylcholines (PC)	rs2328223	chr20:17845921	C / A	0.0055	0.0081	0.4978	BANF2	LDL
856.607	PE(40:3)+AcO- or PC(37:3)+AcO-	Glycerophospholipids (GP)	Glycerophosphoethanolamines	Phosphatidylethanolamines (PE)	rs2328223	chr20:17845921	C / A	0.0096	0.0078	0.2233	BANF2	LDL
857.519	PI(36:4)-H-	Glycerophospholipids (GP)	Glycerophosphoinositols	Phosphatidylinositols (PI)	rs2328223	chr20:17845921	C / A	-0.0067	0.0073	0.3567	BANF2	LDL
857.675	SM(41:2)+AcO-	Sphingolipids (SP)	Phosphosphingolipids	Sphingomyelins (SM)	rs2328223	chr20:17845921	C / A	0.0114	0.0069	0.09868	BANF2	LDL
858.529	PS(42:8)-H-	Glycerophospholipids (GP)	Glycerophosphoserines	Phosphatidylserines (PS)	rs2328223	chr20:17845921	C / A	-0.0082	0.0073	0.2613	BANF2	LDL
858.754	TG(51:4)	Glycerolipids (GL)	Triradylglycerols	Triacylglycerols (TG)	rs2328223	chr20:17845921	C / A	-0.0057	0.0136	0.6749	BANF2	LDL
859.534	PI(36:3)-H-	Glycerophospholipids (GP)	Glycerophosphoinositols	Phosphatidylinositols (PI)	rs2328223	chr20:17845921	C / A	-0.0034	0.0076	0.6565	BANF2	LDL
859.597	SM(42:8)+AcO-	Sphingolipids (SP)	Phosphosphingolipids	Sphingomyelins (SM)	rs2328223	chr20:17845921	C / A	-0.0249	0.0159	0.118	BANF2	LDL
859.691	SM(41:1)+AcO-	Sphingolipids (SP)	Phosphosphingolipids	Sphingomyelins (SM)	rs2328223	chr20:17845921	C / A	0.0085	0.008	0.2872	BANF2	LDL
860.545	PC(38:8)+AcO- or PS(42:7)-H-	Glycerophospholipids (GP)	Glycerophosphocholines	Phosphatidylcholines (PC)	rs2328223	chr20:17845921	C / A	-0.0073	0.0073	0.3194	BANF2	LDL
860.77	TG(51:3)	Glycerolipids (GL)	Triradylglycerols	Triacylglycerols (TG)	rs2328223	chr20:17845921	C / A	-0.0047	0.0086	0.5853	BANF2	LDL
861.55	PI(36:2)-H-	Glycerophospholipids (GP)	Glycerophosphoinositols	Phosphatidylinositols (PI)	rs2328223	chr20:17845921	C / A	0.0006	0.0063	0.9247	BANF2	LDL
861.707	SM(41:0)+AcO-	Sphingolipids (SP)	Phosphosphingolipids	Sphingomyelins (SM)	rs2328223	chr20:17845921	C / A	0.0056	0.0083	0.4987	BANF2	LDL
862.56	PC(38:7)+AcO-	Glycerophospholipids (GP)	Glycerophosphocholines	Phosphatidylcholines (PC)	rs2328223	chr20:17845921	C / A	-0.0016	0.0066	0.8037	BANF2	LDL
862.786	TG(51:2)	Glycerolipids (GL)	Triradylglycerols	Triacylglycerols (TG)	rs2328223	chr20:17845921	C / A	-0.006	0.01	0.5504	BANF2	LDL
863.565	PI(36:1)-H-	Glycerophospholipids (GP)	Glycerophosphoinositols	Phosphatidylinositols (PI)	rs2328223	chr20:17845921	C / A	-0.0076	0.0084	0.3693	BANF2	LDL
863.581	PA(44:6)+AcO- or PG(43:6)-H-	Glycerophospholipids (GP)	Glycerophosphates	Phosphatic acids (PA)	rs2328223	chr20:17845921	C / A	-0.0076	0.0084	0.3688	BANF2	LDL
864.576	PC(38:6)+AcO-	Glycerophospholipids (GP)	Glycerophosphocholines	Phosphatidylcholines (PC)	rs2328223	chr20:17845921	C / A	0.0026	0.0078	0.7372	BANF2	LDL
864.802	TG(51:1)	Glycerolipids (GL)	Triradylglycerols	Triacylglycerols (TG)	rs2328223	chr20:17845921	C / A	0.0046	0.0149	0.7578	BANF2	LDL
865.581	PI(36:0)-H-	Glycerophospholipids (GP)	Glycerophosphoinositols	Phosphatidylinositols (PI)	rs2328223	chr20:17845921	C / A	0.0023	0.0076	0.7618	BANF2	LDL
866.592	PC(38:5)+AcO-	Glycerophospholipids (GP)	Glycerophosphocholines	Phosphatidylcholines (PC)	rs2328223	chr20:17845921	C / A	0.0017	0.0065	0.7889	BANF2	LDL
868.607	PC(38:4)+AcO- or PE(41:4)+AcO-	Glycerophospholipids (GP)	Glycerophosphocholines	Phosphatidylcholines (PC)	rs2328223	chr20:17845921	C / A	0.0048	0.0066	0.4639	BANF2	LDL
868.739	TG(52:6)	Glycerolipids (GL)	Triradylglycerols	Triacylglycerols (TG)	rs2328223	chr20:17845921	C / A	-0.0084	0.0142	0.5508	BANF2	LDL
869.675	SM(42:3)+AcO-	Sphingolipids (SP)	Phosphosphingolipids	Sphingomyelins (SM)	rs2328223	chr20:17845921	C / A	0.0088	0.0071	0.216	BANF2	LDL
870.55	PS(38:4)+AcO-	Glycerophospholipids (GP)	Glycerophosphoserines	Phosphatidylserines (PS)	rs2328223	chr20:17845921	C / A	-0.0353	0.0187	0.05895	BANF2	LDL
870.623	PC(38:3)+AcO- or PE(41:3)+AcO-	Glycerophospholipids (GP)	Glycerophosphocholines	Phosphatidylcholines (PC)	rs2328223	chr20:17845921	C / A	0.0071	0.0073	0.3268	BANF2	LDL
870.754	TG(52:5)	Glycerolipids (GL)	Triradylglycerols	Triacylglycerols (TG)	rs2328223	chr20:17845921	C / A	-0.0093	0.0105	0.3726	BANF2	LDL
871.691	SM(42:2)+AcO-	Sphingolipids (SP)	Phosphosphingolipids	Sphingomyelins (SM)	rs2328223	chr20:17845921	C / A	0.01	0.0072	0.1654	BANF2	LDL
871.763	SM(46:1)	Sphingolipids (SP)	Phosphosphingolipids	Sphingomyelins (SM)	rs2328223	chr20:17845921	C / A	-0.0093	0.0106	0.3815	BANF2	LDL
872.566	PS(38:3)+AcO-	Glycerophospholipids (GP)	Glycerophosphoserines	Phosphatidylserines (PS)	rs2328223	chr20:17845921	C / A	-0.024	0.013	0.06571	BANF2	LDL
872.638	PE(41:2)+AcO- or PS(42:1)-H-	Glycerophospholipids (GP)	Glycerophosphoethanolamines	Phosphatidylethanolamines (PE)	rs2328223	chr20:17845921	C / A	0.004	0.0085	0.6373	BANF2	LDL
872.77	TG(52:4)	Glycerolipids (GL)	Triradylglycerols	Triacylglycerols (TG)	rs2328223	chr20:17845921	C / A	-0.006	0.0088	0.4954	BANF2	LDL
873.707	SM(42:1)+AcO-	Sphingolipids (SP)	Phosphosphingolipids	Sphingomyelins (SM)	rs2328223	chr20:17845921	C / A	0.0061	0.0068	0.3658	BANF2	LDL
874.786	TG(52:3)	Glycerolipids (GL)	Triradylglycerols	Triacylglycerols (TG)	rs2328223	chr20:17845921	C / A	-0.0063	0.0071	0.3732	BANF2	LDL
875.722	SM(42:0)+AcO-	Sphingolipids (SP)	Phosphosphingolipids	Sphingomyelins (SM)	rs2328223	chr20:17845921	C / A	0.0069	0.0067	0.2999	BANF2	LDL
876.597	PS(38:1)+AcO-	Glycerophospholipids (GP)	Glycerophosphoserines	Phosphatidylserines (PS)	rs2328223	chr20:17845921	C / A	-0.0003	0.0098	0.9792	BANF2	LDL
876.802	TG(52:2)	Glycerolipids (GL)	Triradylglycerols	Triacylglycerols (TG)	rs2328223	chr20:17845921	C / A	-0.0093	0.0079	0.2406	BANF2	LDL
877.596	PA(45:6)+AcO- or PG(44:6)-H-	Glycerophospholipids (GP)	Glycerophosphates	Phosphatic acids (PA)	rs2328223	chr20:17845921	C / A	-0.0104	0.0119	0.3785	BANF2	LDL
878.592	PC(39:6)+AcO- or PS(43:5)-H-	Glycerophospholipids (GP)	Glycerophosphocholines	Phosphatidylcholines (PC)	rs2328223	chr20:17845921	C / A	0.0062	0.0088	0.4829	BANF2	LDL
878.817	TG(52:1)	Glycerolipids (GL)	Triradylglycerols	Triacylglycerols (TG)	rs2328223	chr20:17845921	C / A	-0.0114	0.0076	0.1333	BANF2	LDL
880.833	TG(52:0)	Glycerolipids (GL)	Triradylglycerols	Triacylglycerols (TG)	rs2328223	chr20:17845921	C / A	0.0002	0.0174	0.9901	BANF2	LDL
881.519	PI(38:6)-H-	Glycerophospholipids (GP)	Glycerophosphoinositols	Phosphatidylinositols (PI)	rs2328223	chr20:17845921	C / A	-0.0111	0.0089	0.2155	BANF2	LDL
883.534	PI(38:5)-H-	Glycerophospholipids (GP)	Glycerophosphoinositols	Phosphatidylinositols (PI)	rs2328223	chr20:17845921	C / A	-0.0062	0.0079	0.4355	BANF2	LDL
884.545	PS(44:9)-H-	Glycerophospholipids (GP)	Glycerophosphoserines	Phosphatidylserines (PS)	rs2328223	chr20:17845921	C / A	-0.0064	0.0078	0.4124	BANF2	LDL
884.566	PS(39:4)+AcO-	Glycerophospholipids (GP)	Glycerophosphoserines	Phosphatidylserines (PS)	rs2328223	chr20:17845921	C / A	-0.0009	0.0117	0.9387	BANF2	LDL
885.55	PI(38:4)-H-	Glycerophospholipids (GP)	Glycerophosphoinositols	Phosphatidylinositols (PI)	rs2328223	chr20:17845921	C / A	-0.0038	0.0056	0.4954	BANF2	LDL
886.56	PC(40:9)+AcO-	Glycerophospholipids (GP)	Glycerophosphocholines	Phosphatidylcholines (PC)	rs2328223	chr20:17845921	C / A	-0.0035	0.0057	0.5436	BANF2	LDL
886.786	TG(53:4)	Glycerolipids (GL)	Triradylglycerols	Triacylglycerols (TG)	rs2328223	chr20:17845921	C / A	-0.0007	0.0094	0.9419	BANF2	LDL
887.566	PI(38:3)-H-	Glycerophospholipids (GP)	Glycerophosphoinositols	Phosphatidylinositols (PI)	rs2328223	chr20:17845921	C / A	-0.008	0.0067	0.2321	BANF2	LDL
888.576	PC(40:8)+AcO-	Glycerophospholipids (GP)	Glycerophosphocholines	Phosphatidylcholines (PC)	rs2328223	chr20:17845921	C / A	-0.0057	0.0081	0.4809	BANF2	LDL
888.742	PC(43:0)	Glycerophospholipids (GP)	Glycerophosphocholines	Phosphatidylcholines (PC)	rs2328223	chr20:17845921	C / A	-0.0195	0.0401	0.6262	BANF2	LDL
888.802	TG(53:3)	Glycerolipids (GL)	Triradylglycerols	Triacylglycerols (TG)	rs2328223	chr20:17845921	C / A	-0.0022	0.008	0.7817	BANF2	LDL
890.592	PC(40:7)+AcO-	Glycerophospholipids (GP)	Glycerophosphocholines	Phosphatidylcholines (PC)	rs2328223	chr20:17845921	C / A	-0.0032	0.0076	0.6697	BANF2	LDL
890.781	TG_oxid(52:3)	Glycerolipids (GL)	Triradylglycerols	Triacylglycerols (TG)	rs2328223	chr20:17845921	C / A	-0.0399	0.0227	0.07915	BANF2	LDL
890.817	TG(53:2)	Glycerolipids (GL)	Triradylglycerols	Triacylglycerols (TG)	rs2328223	chr20:17845921	C / A	-0.0037	0.0089	0.6747	BANF2	LDL
891.597	PI(38:1)-H-	Glycerophospholipids (GP)	Glycerophosphoinositols	Phosphatidylinositols (PI)	rs2328223	chr20:17845921	C / A	-0.002	0.008	0.8037	BANF2	LDL
892.607	PC(40:6)+AcO- or PE(43:6)+AcO-	Glycerophospholipids (GP)	Glycerophosphocholines	Phosphatidylcholines (PC)	rs2328223	chr20:17845921	C / A	0.0032	0.0083	0.7006	BANF2	LDL
893.612	PI(38:0)-H-	Glycerophospholipids (GP)	Glycerophosphoinositols	Phosphatidylinositols (PI)	rs2328223	chr20:17845921	C / A	0.0004	0.0083	0.9654	BANF2	LDL
894.623	PC(40:5)+AcO- or PE(43:5)+AcO-	Glycerophospholipids (GP)	Glycerophosphocholines	Phosphatidylcholines (PC)	rs2328223	chr20:17845921	C / A	0.0031	0.0069	0.6478	BANF2	LDL
894.754	TG(54:7)	Glycerolipids (GL)	Triradylglycerols	Triacylglycerols (TG)	rs2328223	chr20:17845921	C / A	-0.0072	0.0143	0.6128	BANF2	LDL
896.566	PS(40:5)+AcO-	Glycerophospholipids (GP)	Glycerophosphoserines	Phosphatidylserines (PS)	rs2328223	chr20:17845921	C / A	-0.0302	0.0123	0.01399	BANF2	LDL
896.639	PC(40:4)+AcO- or PE(43:4)+AcO-	Glycerophospholipids (GP)	Glycerophosphocholines	Phosphatidylcholines (PC)	rs2328223	chr20:17845921	C / A	0.0059	0.0086	0.4895	BANF2	LDL
896.77	TG(54:6)	Glycerolipids (GL)	Triradylglycerols	Triacylglycerols (TG)	rs2328223	chr20:17845921	C / A	-0.0057	0.0114	0.6181	BANF2	LDL
898.582	PS(40:4)+AcO-	Glycerophospholipids (GP)	Glycerophosphoserines	Phosphatidylserines (PS)	rs2328223	chr20:17845921	C / A	-0.0093	0.0084	0.2716	BANF2	LDL
898.786	TG(54:5)	Glycerolipids (GL)	Triradylglycerols	Triacylglycerols (TG)	rs2328223	chr20:17845921	C / A	-0.0059	0.0095	0.5369	BANF2	LDL
900.597	PS(40:3)+AcO-	Glycerophospholipids (GP)	Glycerophosphoserines	Phosphatidylserines (PS)	rs2328223	chr20:17845921	C / A	-0.02	0.0088	0.02339	BANF2	LDL
900.67	PC(40:2)+AcO-	Glycerophospholipids (GP)	Glycerophosphocholines	Phosphatidylcholines (PC)	rs2328223	chr20:17845921	C / A	-0.0008	0.0075	0.9168	BANF2	LDL
900.802	TG(54:4)	Glycerolipids (GL)	Triradylglycerols	Triacylglycerols (TG)	rs2328223	chr20:17845921	C / A	-0.007	0.0086	0.4134	BANF2	LDL
902.613	PS(40:2)+AcO-	Glycerophospholipids (GP)	Glycerophosphoserines	Phosphatidylserines (PS)	rs2328223	chr20:17845921	C / A	-0.0196	0.0093	0.03501	BANF2	LDL
902.817	TG(54:3)	Glycerolipids (GL)	Triradylglycerols	Triacylglycerols (TG)	rs2328223	chr20:17845921	C / A	-0.0084	0.008	0.2935	BANF2	LDL
904.628	PS(40:1)+AcO-	Glycerophospholipids (GP)	Glycerophosphoserines	Phosphatidylserines (PS)	rs2328223	chr20:17845921	C / A	-0.0025	0.0161	0.8769	BANF2	LDL
904.739	TG(55:9)	Glycerolipids (GL)	Triradylglycerols	Triacylglycerols (TG)	rs2328223	chr20:17845921	C / A	-0.0408	0.017	0.01638	BANF2	LDL
904.796	TG_oxid(53:3)	Glycerolipids (GL)	Triradylglycerols	Triacylglycerols (TG)	rs2328223	chr20:17845921	C / A	-0.0092	0.0146	0.5313	BANF2	LDL
904.833	TG(54:2)	Glycerolipids (GL)	Triradylglycerols	Triacylglycerols (TG)	rs2328223	chr20:17845921	C / A	-0.0019	0.0099	0.8466	BANF2	LDL
906.754	TG(55:8)	Glycerolipids (GL)	Triradylglycerols	Triacylglycerols (TG)	rs2328223	chr20:17845921	C / A	-0.0281	0.0149	0.06003	BANF2	LDL
909.55	PI(40:6)-H-	Glycerophospholipids (GP)	Glycerophosphoinositols	Phosphatidylinositols (PI)	rs2328223	chr20:17845921	C / A	-0.0059	0.0079	0.4603	BANF2	LDL
910.56	PC(42:11)+AcO-	Glycerophospholipids (GP)	Glycerophosphocholines	Phosphatidylcholines (PC)	rs2328223	chr20:17845921	C / A	-0.0049	0.0084	0.5637	BANF2	LDL
910.582	PS(41:5)+AcO-	Glycerophospholipids (GP)	Glycerophosphoserines	Phosphatidylserines (PS)	rs2328223	chr20:17845921	C / A	-0.0103	0.0133	0.4408	BANF2	LDL
911.566	PI(40:5)-H-	Glycerophospholipids (GP)	Glycerophosphoinositols	Phosphatidylinositols (PI)	rs2328223	chr20:17845921	C / A	0.0012	0.0076	0.8768	BANF2	LDL
912.597	PS(41:4)+AcO-	Glycerophospholipids (GP)	Glycerophosphoserines	Phosphatidylserines (PS)	rs2328223	chr20:17845921	C / A	-0.0039	0.0094	0.6793	BANF2	LDL
912.778	PC-P(46:1)	Glycerophospholipids (GP)	Glycerophosphocholines	Phosphatidylcholines (PC)	rs2328223	chr20:17845921	C / A	-0.017	0.023	0.4592	BANF2	LDL
914.758	PC(45:0)-H-	Glycerophospholipids (GP)	Glycerophosphocholines	Phosphatidylcholines (PC)	rs2328223	chr20:17845921	C / A	-0.0257	0.0274	0.3482	BANF2	LDL
914.794	PC-O(46:1)	Glycerophospholipids (GP)	Glycerophosphocholines	Phosphatidylcholines (PC)	rs2328223	chr20:17845921	C / A	-0.0295	0.0236	0.2102	BANF2	LDL
918.55	PS(42:8)+AcO-	Glycerophospholipids (GP)	Glycerophosphoserines	Phosphatidylserines (PS)	rs2328223	chr20:17845921	C / A	-0.0121	0.0264	0.6481	BANF2	LDL
920.566	PS(42:7)+AcO-	Glycerophospholipids (GP)	Glycerophosphoserines	Phosphatidylserines (PS)	rs2328223	chr20:17845921	C / A	-0.0331	0.0181	0.06776	BANF2	LDL
922.654	PC(42:5)+AcO- or PE(45:5)+AcO-	Glycerophospholipids (GP)	Glycerophosphocholines	Phosphatidylcholines (PC)	rs2328223	chr20:17845921	C / A	0.0026	0.011	0.8119	BANF2	LDL
922.785	TG(56:7)	Glycerolipids (GL)	Triradylglycerols	Triacylglycerols (TG)	rs2328223	chr20:17845921	C / A	-0.0041	0.0098	0.6766	BANF2	LDL
923.587	PI(36:1)+AcO-	Glycerophospholipids (GP)	Glycerophosphoinositols	Phosphatidylinositols (PI)	rs2328223	chr20:17845921	C / A	-0.0084	0.009	0.3465	BANF2	LDL
924.597	PS(42:5)+AcO-	Glycerophospholipids (GP)	Glycerophosphoserines	Phosphatidylserines (PS)	rs2328223	chr20:17845921	C / A	-0.011	0.008	0.1721	BANF2	LDL
924.67	PC(42:4)+AcO- or PE(45:4)+AcO-	Glycerophospholipids (GP)	Glycerophosphocholines	Phosphatidylcholines (PC)	rs2328223	chr20:17845921	C / A	-0.0049	0.0092	0.5949	BANF2	LDL
924.801	TG(56:6)	Glycerolipids (GL)	Triradylglycerols	Triacylglycerols (TG)	rs2328223	chr20:17845921	C / A	-0.003	0.008	0.7038	BANF2	LDL
925.602	PI(36:0)+AcO-	Glycerophospholipids (GP)	Glycerophosphoinositols	Phosphatidylinositols (PI)	rs2328223	chr20:17845921	C / A	-0.0096	0.0086	0.2627	BANF2	LDL
926.613	PS(42:4)+AcO-	Glycerophospholipids (GP)	Glycerophosphoserines	Phosphatidylserines (PS)	rs2328223	chr20:17845921	C / A	-0.0109	0.0084	0.1912	BANF2	LDL
926.817	TG(56:5)	Glycerolipids (GL)	Triradylglycerols	Triacylglycerols (TG)	rs2328223	chr20:17845921	C / A	-0.001	0.0075	0.8898	BANF2	LDL
928.628	PS(42:3)+AcO-	Glycerophospholipids (GP)	Glycerophosphoserines	Phosphatidylserines (PS)	rs2328223	chr20:17845921	C / A	-0.0237	0.0113	0.03575	BANF2	LDL
928.739	TG(57:11)	Glycerolipids (GL)	Triradylglycerols	Triacylglycerols (TG)	rs2328223	chr20:17845921	C / A	-0.0353	0.0307	0.2502	BANF2	LDL
928.833	TG(56:4)	Glycerolipids (GL)	Triradylglycerols	Triacylglycerols (TG)	rs2328223	chr20:17845921	C / A	-0.0053	0.0104	0.61	BANF2	LDL
930.754	TG(57:10)	Glycerolipids (GL)	Triradylglycerols	Triacylglycerols (TG)	rs2328223	chr20:17845921	C / A	-0.0645	0.0293	0.0276	BANF2	LDL
930.848	TG(56:3)	Glycerolipids (GL)	Triradylglycerols	Triacylglycerols (TG)	rs2328223	chr20:17845921	C / A	0.0032	0.0137	0.8147	BANF2	LDL
932.77	TG(57:9)	Glycerolipids (GL)	Triradylglycerols	Triacylglycerols (TG)	rs2328223	chr20:17845921	C / A	-0.0453	0.0369	0.22	BANF2	LDL
932.864	TG(56:2)	Glycerolipids (GL)	Triradylglycerols	Triacylglycerols (TG)	rs2328223	chr20:17845921	C / A	0.0061	0.0218	0.7795	BANF2	LDL
933.55	PI(42:8)-H-	Glycerophospholipids (GP)	Glycerophosphoinositols	Phosphatidylinositols (PI)	rs2328223	chr20:17845921	C / A	-0.0371	0.0475	0.4346	BANF2	LDL
936.765	TG_oxid(56:8)	Glycerolipids (GL)	Triradylglycerols	Triacylglycerols (TG)	rs2328223	chr20:17845921	C / A	-0.0638	0.0412	0.121	BANF2	LDL
944.732	PE(46:1)+AcO- or PS(47:0)-H-	Glycerophospholipids (GP)	Glycerophosphoethanolamines	Phosphatidylethanolamines (PE)	rs2328223	chr20:17845921	C / A	-0.0037	0.0078	0.6306	BANF2	LDL
946.748	PE(46:0)+AcO- or PC(43:0)+AcO-	Glycerophospholipids (GP)	Glycerophosphoethanolamines	Phosphatidylethanolamines (PE)	rs2328223	chr20:17845921	C / A	-0.033	0.0169	0.0504	BANF2	LDL
946.785	TG(58:9)	Glycerolipids (GL)	Triradylglycerols	Triacylglycerols (TG)	rs2328223	chr20:17845921	C / A	-0.0246	0.0184	0.1814	BANF2	LDL
947.587	PI(38:3)+AcO-	Glycerophospholipids (GP)	Glycerophosphoinositols	Phosphatidylinositols (PI)	rs2328223	chr20:17845921	C / A	-0.0192	0.0129	0.1344	BANF2	LDL
950.613	PS(44:6)+AcO-	Glycerophospholipids (GP)	Glycerophosphoserines	Phosphatidylserines (PS)	rs2328223	chr20:17845921	C / A	-0.0138	0.0097	0.1528	BANF2	LDL
953.634	PI(38:0)+AcO-	Glycerophospholipids (GP)	Glycerophosphoinositols	Phosphatidylinositols (PI)	rs2328223	chr20:17845921	C / A	-0.0083	0.011	0.4494	BANF2	LDL
954.754	TG(59:12)	Glycerolipids (GL)	Triradylglycerols	Triacylglycerols (TG)	rs2328223	chr20:17845921	C / A	-0.1694	0.0728	0.02002	BANF2	LDL
956.769	TG(59:11)	Glycerolipids (GL)	Triradylglycerols	Triacylglycerols (TG)	rs2328223	chr20:17845921	C / A	-0.2117	0.0679	0.001814	BANF2	LDL
967.555	PI(40:7)+AcO-	Glycerophospholipids (GP)	Glycerophosphoinositols	Phosphatidylinositols (PI)	rs2328223	chr20:17845921	C / A	-0.0265	0.0112	0.01829	BANF2	LDL
199.17	FA(12:0)-H-	Fatty acyls (FA)	Fatty acids and conjugates	Free fatty acids (FA)	rs2277862	chr20:34152782	T / C	-0.0418	0.0252	0.09725	C20orf173	TC
227.202	FA(14:0)-H-	Fatty acyls (FA)	Fatty acids and conjugates	Free fatty acids (FA)	rs2277862	chr20:34152782	T / C	0.0039	0.0069	0.5698	C20orf173	TC
241.217	FA(15:0)-H-	Fatty acyls (FA)	Fatty acids and conjugates	Free fatty acids (FA)	rs2277862	chr20:34152782	T / C	0.0048	0.0064	0.4522	C20orf173	TC
253.217	FA(16:1)-H-	Fatty acyls (FA)	Fatty acids and conjugates	Free fatty acids (FA)	rs2277862	chr20:34152782	T / C	-0.0017	0.0134	0.8993	C20orf173	TC
255.233	FA(16:0)-H-	Fatty acyls (FA)	Fatty acids and conjugates	Free fatty acids (FA)	rs2277862	chr20:34152782	T / C	0.0036	0.0076	0.6384	C20orf173	TC
267.233	FA(17:1)-H-	Fatty acyls (FA)	Fatty acids and conjugates	Free fatty acids (FA)	rs2277862	chr20:34152782	T / C	0.0016	0.0089	0.8602	C20orf173	TC
269.249	FA(17:0)-H-	Fatty acyls (FA)	Fatty acids and conjugates	Free fatty acids (FA)	rs2277862	chr20:34152782	T / C	0.0044	0.0064	0.491	C20orf173	TC
277.217	FA(18:3)-H-	Fatty acyls (FA)	Fatty acids and conjugates	Free fatty acids (FA)	rs2277862	chr20:34152782	T / C	0.0043	0.0131	0.7451	C20orf173	TC
279.233	FA(18:2)-H-	Fatty acyls (FA)	Fatty acids and conjugates	Free fatty acids (FA)	rs2277862	chr20:34152782	T / C	-0.003	0.0094	0.7468	C20orf173	TC
281.249	FA(18:1)-H-	Fatty acyls (FA)	Fatty acids and conjugates	Free fatty acids (FA)	rs2277862	chr20:34152782	T / C	0.0019	0.011	0.865	C20orf173	TC
283.264	FA(18:0)-H-	Fatty acyls (FA)	Fatty acids and conjugates	Free fatty acids (FA)	rs2277862	chr20:34152782	T / C	0.0065	0.0078	0.408	C20orf173	TC
301.217	FA(20:5)-H-	Fatty acyls (FA)	Fatty acids and conjugates	Free fatty acids (FA)	rs2277862	chr20:34152782	T / C	-0.0162	0.0173	0.3489	C20orf173	TC
303.233	FA(20:4)-H-	Fatty acyls (FA)	Fatty acids and conjugates	Free fatty acids (FA)	rs2277862	chr20:34152782	T / C	-0.0006	0.0069	0.9272	C20orf173	TC
305.249	FA(20:3)-H-	Fatty acyls (FA)	Fatty acids and conjugates	Free fatty acids (FA)	rs2277862	chr20:34152782	T / C	-0.0029	0.0071	0.6781	C20orf173	TC
325.311	FA(21:0)-H-	Fatty acyls (FA)	Fatty acids and conjugates	Free fatty acids (FA)	rs2277862	chr20:34152782	T / C	-0.0013	0.01	0.8992	C20orf173	TC
327.233	FA(22:6)-H-	Fatty acyls (FA)	Fatty acids and conjugates	Free fatty acids (FA)	rs2277862	chr20:34152782	T / C	-0.0101	0.0083	0.2245	C20orf173	TC
329.249	FA(22:5)-H-	Fatty acyls (FA)	Fatty acids and conjugates	Free fatty acids (FA)	rs2277862	chr20:34152782	T / C	-0.0001	0.0091	0.9875	C20orf173	TC
331.264	FA(22:4)-H-	Fatty acyls (FA)	Fatty acids and conjugates	Free fatty acids (FA)	rs2277862	chr20:34152782	T / C	-0.0017	0.0094	0.858	C20orf173	TC
339.327	FA(22:0)-H-	Fatty acyls (FA)	Fatty acids and conjugates	Free fatty acids (FA)	rs2277862	chr20:34152782	T / C	-0.0056	0.0109	0.6102	C20orf173	TC
353.343	FA(23:0)-H-	Fatty acyls (FA)	Fatty acids and conjugates	Free fatty acids (FA)	rs2277862	chr20:34152782	T / C	0.0015	0.0111	0.8943	C20orf173	TC
365.342	FA(24:1)-H-	Fatty acyls (FA)	Fatty acids and conjugates	Free fatty acids (FA)	rs2277862	chr20:34152782	T / C	0.0139	0.0083	0.09326	C20orf173	TC
367.336	cholesterol-loss of OH2	Sterol lipids (ST)	Sterols	Cholesterol and derivatives (Chol)	rs2277862	chr20:34152782	T / C	0.0027	0.0113	0.8093	C20orf173	TC
367.358	FA(24:0)-H-	Fatty acyls (FA)	Fatty acids and conjugates	Free fatty acids (FA)	rs2277862	chr20:34152782	T / C	-0.003	0.0111	0.785	C20orf173	TC
369.351	cholesterol-loss of OH	Sterol lipids (ST)	Sterols	Cholesterol and derivatives (Chol)	rs2277862	chr20:34152782	T / C	-0.0006	0.0052	0.9095	C20orf173	TC
482.325	LPC(15:0)	Glycerophospholipids (GP)	Glycerophosphocholines	Lysophosphatidylcholines (LPC)	rs2277862	chr20:34152782	T / C	0.0025	0.009	0.7831	C20orf173	TC
494.325	LPC(16:1)	Glycerophospholipids (GP)	Glycerophosphocholines	Lysophosphatidylcholines (LPC)	rs2277862	chr20:34152782	T / C	0.0002	0.0081	0.9788	C20orf173	TC
496.34	LPC(16:0)	Glycerophospholipids (GP)	Glycerophosphocholines	Lysophosphatidylcholines (LPC)	rs2277862	chr20:34152782	T / C	0.0018	0.0072	0.7975	C20orf173	TC
510.356	LPC(17:0)	Glycerophospholipids (GP)	Glycerophosphocholines	Lysophosphatidylcholines (LPC)	rs2277862	chr20:34152782	T / C	-0.0035	0.0105	0.7423	C20orf173	TC
520.34	LPC(18:2)	Glycerophospholipids (GP)	Glycerophosphocholines	Lysophosphatidylcholines (LPC)	rs2277862	chr20:34152782	T / C	0.0058	0.0078	0.4507	C20orf173	TC
521.457	DG-H20(30:1)	Glycerolipids (GL)	Diradylglycerols	Diacylglycerols (DG)	rs2277862	chr20:34152782	T / C	-0.0117	0.019	0.5379	C20orf173	TC
522.356	LPC(18:1)	Glycerophospholipids (GP)	Glycerophosphocholines	Lysophosphatidylcholines (LPC)	rs2277862	chr20:34152782	T / C	0.0072	0.0078	0.3533	C20orf173	TC
523.473	DG-H20(30:0)	Glycerolipids (GL)	Diradylglycerols	Diacylglycerols (DG)	rs2277862	chr20:34152782	T / C	-0.0059	0.0167	0.725	C20orf173	TC
524.372	LPC(18:0)	Glycerophospholipids (GP)	Glycerophosphocholines	Lysophosphatidylcholines (LPC)	rs2277862	chr20:34152782	T / C	-0.0012	0.0079	0.8774	C20orf173	TC
536.505	Cer(34:1)-H-	Sphingolipids (SP)	Ceramides	Ceramides (Cer)	rs2277862	chr20:34152782	T / C	0.0013	0.0079	0.8694	C20orf173	TC
544.34	LPC(20:4)	Glycerophospholipids (GP)	Glycerophosphocholines	Lysophosphatidylcholines (LPC)	rs2277862	chr20:34152782	T / C	0.0023	0.0092	0.8063	C20orf173	TC
547.473	DG-H20(32:2)	Glycerolipids (GL)	Diradylglycerols	Diacylglycerols (DG)	rs2277862	chr20:34152782	T / C	-0.0181	0.0114	0.1109	C20orf173	TC
551.504	DG-H20(32:0)	Glycerolipids (GL)	Diradylglycerols	Diacylglycerols (DG)	rs2277862	chr20:34152782	T / C	-0.0101	0.0132	0.4422	C20orf173	TC
573.488	DG-H20(34:3)	Glycerolipids (GL)	Diradylglycerols	Diacylglycerols (DG)	rs2277862	chr20:34152782	T / C	-0.0144	0.0094	0.1247	C20orf173	TC
575.504	DG-H20(34:2)	Glycerolipids (GL)	Diradylglycerols	Diacylglycerols (DG)	rs2277862	chr20:34152782	T / C	-0.0123	0.0075	0.1011	C20orf173	TC
577.519	DG-H20(34:1)	Glycerolipids (GL)	Diradylglycerols	Diacylglycerols (DG)	rs2277862	chr20:34152782	T / C	-0.0073	0.0082	0.3714	C20orf173	TC
579.535	DG-H20(34:0)	Glycerolipids (GL)	Diradylglycerols	Diacylglycerols (DG)	rs2277862	chr20:34152782	T / C	-0.0117	0.0098	0.2322	C20orf173	TC
597.488	DG-H20(36:5)	Glycerolipids (GL)	Diradylglycerols	Diacylglycerols (DG)	rs2277862	chr20:34152782	T / C	-0.0142	0.0248	0.5661	C20orf173	TC
599.504	DG-H20(36:4)	Glycerolipids (GL)	Diradylglycerols	Diacylglycerols (DG)	rs2277862	chr20:34152782	T / C	-0.0134	0.0098	0.1713	C20orf173	TC
601.519	DG-H20(36:3)	Glycerolipids (GL)	Diradylglycerols	Diacylglycerols (DG)	rs2277862	chr20:34152782	T / C	-0.012	0.0082	0.1451	C20orf173	TC
603.535	DG-H20(36:2)	Glycerolipids (GL)	Diradylglycerols	Diacylglycerols (DG)	rs2277862	chr20:34152782	T / C	-0.0051	0.0071	0.4723	C20orf173	TC
605.551	DG-H20(36:1)	Glycerolipids (GL)	Diradylglycerols	Diacylglycerols (DG)	rs2277862	chr20:34152782	T / C	-0.0071	0.0088	0.4208	C20orf173	TC
610.541	DG(34:2)	Glycerolipids (GL)	Diradylglycerols	Diacylglycerols (DG)	rs2277862	chr20:34152782	T / C	-0.0023	0.0088	0.7983	C20orf173	TC
612.556	DG(34:1)	Glycerolipids (GL)	Diradylglycerols	Diacylglycerols (DG)	rs2277862	chr20:34152782	T / C	0.0027	0.0094	0.7751	C20orf173	TC
614.587	CE(14:0)	Sterol lipids (ST)	Sterols	Cholesteryl esters (CE)	rs2277862	chr20:34152782	T / C	0.0046	0.0087	0.5966	C20orf173	TC
618.583	Cer(40:2)-H-	Sphingolipids (SP)	Ceramides	Ceramides (Cer)	rs2277862	chr20:34152782	T / C	0.0118	0.0116	0.3089	C20orf173	TC
620.599	Cer(40:1)-H-	Sphingolipids (SP)	Ceramides	Ceramides (Cer)	rs2277862	chr20:34152782	T / C	0.003	0.0089	0.7387	C20orf173	TC
622.614	Cer(40:0)-H-	Sphingolipids (SP)	Ceramides	Ceramides (Cer)	rs2277862	chr20:34152782	T / C	0.0157	0.0132	0.2332	C20orf173	TC
632.599	Cer(41:2)-H-	Sphingolipids (SP)	Ceramides	Ceramides (Cer)	rs2277862	chr20:34152782	T / C	0.0044	0.0124	0.7217	C20orf173	TC
634.541	DG(36:4)	Glycerolipids (GL)	Diradylglycerols	Diacylglycerols (DG)	rs2277862	chr20:34152782	T / C	-0.0058	0.0119	0.6241	C20orf173	TC
634.614	Cer(41:1)-H-	Sphingolipids (SP)	Ceramides	Ceramides (Cer)	rs2277862	chr20:34152782	T / C	-0.0013	0.0104	0.9037	C20orf173	TC
636.557	DG(36:3)	Glycerolipids (GL)	Diradylglycerols	Diacylglycerols (DG)	rs2277862	chr20:34152782	T / C	-0.0051	0.0087	0.5553	C20orf173	TC
636.63	Cer(41:0)-H-	Sphingolipids (SP)	Ceramides	Ceramides (Cer)	rs2277862	chr20:34152782	T / C	0.0013	0.0152	0.9294	C20orf173	TC
638.572	DG(36:2)	Glycerolipids (GL)	Diradylglycerols	Diacylglycerols (DG)	rs2277862	chr20:34152782	T / C	0.0004	0.0076	0.9561	C20orf173	TC
640.602	CE(16:1)	Sterol lipids (ST)	Sterols	Cholesteryl esters (CE)	rs2277862	chr20:34152782	T / C	0.007	0.0099	0.4751	C20orf173	TC
642.618	CE(16:0)	Sterol lipids (ST)	Sterols	Cholesteryl esters (CE)	rs2277862	chr20:34152782	T / C	0.0019	0.005	0.6976	C20orf173	TC
646.614	Cer(42:2)-H-	Sphingolipids (SP)	Ceramides	Ceramides (Cer)	rs2277862	chr20:34152782	T / C	0.0086	0.0086	0.3148	C20orf173	TC
648.63	Cer(42:1)-H-	Sphingolipids (SP)	Ceramides	Ceramides (Cer)	rs2277862	chr20:34152782	T / C	0.0012	0.0087	0.8924	C20orf173	TC
650.646	Cer(42:0)-H-	Sphingolipids (SP)	Ceramides	Ceramides (Cer)	rs2277862	chr20:34152782	T / C	0.0071	0.0102	0.4883	C20orf173	TC
654.618	CE(17:1)	Sterol lipids (ST)	Sterols	Cholesteryl esters (CE)	rs2277862	chr20:34152782	T / C	0.0047	0.0105	0.6563	C20orf173	TC
656.43	PE(30:3)-H-	Glycerophospholipids (GP)	Glycerophosphoethanolamines	Phosphatidylethanolamines (PE)	rs2277862	chr20:34152782	T / C	0.0098	0.0067	0.1403	C20orf173	TC
659.514	SM(31:1)-H-	Sphingolipids (SP)	Phosphosphingolipids	Sphingomyelins (SM)	rs2277862	chr20:34152782	T / C	-0.0019	0.0059	0.7524	C20orf173	TC
664.603	CE(18:3)	Sterol lipids (ST)	Sterols	Cholesteryl esters (CE)	rs2277862	chr20:34152782	T / C	0.0112	0.0073	0.1213	C20orf173	TC
666.618	CE(18:2)	Sterol lipids (ST)	Sterols	Cholesteryl esters (CE)	rs2277862	chr20:34152782	T / C	0.0033	0.0056	0.5616	C20orf173	TC
668.634	CE(18:1)	Sterol lipids (ST)	Sterols	Cholesteryl esters (CE)	rs2277862	chr20:34152782	T / C	0.0066	0.0051	0.1952	C20orf173	TC
670.65	CE(18:0)	Sterol lipids (ST)	Sterols	Cholesteryl esters (CE)	rs2277862	chr20:34152782	T / C	0.0068	0.0054	0.2044	C20orf173	TC
671.466	PA(34:2)-H-	Glycerophospholipids (GP)	Glycerophosphates	Phosphatic acids (PA)	rs2277862	chr20:34152782	T / C	-0.0123	0.0089	0.1673	C20orf173	TC
673.481	PA(34:1)-H-	Glycerophospholipids (GP)	Glycerophosphates	Phosphatic acids (PA)	rs2277862	chr20:34152782	T / C	0.0018	0.0108	0.871	C20orf173	TC
673.529	SM(32:1)-H-	Sphingolipids (SP)	Phosphosphingolipids	Sphingomyelins (SM)	rs2277862	chr20:34152782	T / C	-0.0002	0.0065	0.976	C20orf173	TC
675.543	SM(32:1)	Sphingolipids (SP)	Phosphosphingolipids	Sphingomyelins (SM)	rs2277862	chr20:34152782	T / C	0.0004	0.0058	0.9446	C20orf173	TC
680.62	Cer(40:1)+AcO-	Sphingolipids (SP)	Ceramides	Ceramides (Cer)	rs2277862	chr20:34152782	T / C	0.008	0.0082	0.3293	C20orf173	TC
685.529	SM(33:2)-H-	Sphingolipids (SP)	Phosphosphingolipids	Sphingomyelins (SM)	rs2277862	chr20:34152782	T / C	-0.001	0.006	0.8739	C20orf173	TC
687.545	SM(33:1)-H-	Sphingolipids (SP)	Phosphosphingolipids	Sphingomyelins (SM)	rs2277862	chr20:34152782	T / C	-0.0003	0.0063	0.9663	C20orf173	TC
688.495	Cer(42:11)+AcO-	Sphingolipids (SP)	Ceramides	Ceramides (Cer)	rs2277862	chr20:34152782	T / C	-0.0107	0.0228	0.6393	C20orf173	TC
688.603	CE(20:5)	Sterol lipids (ST)	Sterols	Cholesteryl esters (CE)	rs2277862	chr20:34152782	T / C	0.0152	0.0124	0.2226	C20orf173	TC
689.56	SM(33:0)-H-	Sphingolipids (SP)	Phosphosphingolipids	Sphingomyelins (SM)	rs2277862	chr20:34152782	T / C	-0.0002	0.0065	0.9807	C20orf173	TC
690.51	Cer(42:10)+AcO-	Sphingolipids (SP)	Ceramides	Ceramides (Cer)	rs2277862	chr20:34152782	T / C	-0.0172	0.013	0.1847	C20orf173	TC
690.618	CE(20:4)	Sterol lipids (ST)	Sterols	Cholesteryl esters (CE)	rs2277862	chr20:34152782	T / C	0.0002	0.0076	0.9748	C20orf173	TC
692.634	CE(20:3)	Sterol lipids (ST)	Sterols	Cholesteryl esters (CE)	rs2277862	chr20:34152782	T / C	0.001	0.0066	0.8833	C20orf173	TC
698.63	TG(39:0)	Glycerolipids (GL)	Triradylglycerols	Triacylglycerols (TG)	rs2277862	chr20:34152782	T / C	0.0654	0.0502	0.1929	C20orf173	TC
701.559	SM(34:2)	Sphingolipids (SP)	Phosphosphingolipids	Sphingomyelins (SM)	rs2277862	chr20:34152782	T / C	0.0044	0.0049	0.3711	C20orf173	TC
702.508	PC(30:1)-H- or PE(33:1)-H-	Glycerophospholipids (GP)	Glycerophosphocholines	Phosphatidylcholines (PC)	rs2277862	chr20:34152782	T / C	-0.0111	0.0087	0.2054	C20orf173	TC
702.543	PC-P(31:1)	Glycerophospholipids (GP)	Glycerophosphocholines	Phosphatidylcholines (PC)	rs2277862	chr20:34152782	T / C	-0.0022	0.0054	0.6755	C20orf173	TC
703.575	SM(34:1)	Sphingolipids (SP)	Phosphosphingolipids	Sphingomyelins (SM)	rs2277862	chr20:34152782	T / C	0.0044	0.0051	0.3949	C20orf173	TC
704.559	PC-O(31:1)	Glycerophospholipids (GP)	Glycerophosphocholines	Phosphatidylcholines (PC)	rs2277862	chr20:34152782	T / C	0.0043	0.0052	0.4062	C20orf173	TC
705.591	SM(34:0)	Sphingolipids (SP)	Phosphosphingolipids	Sphingomyelins (SM)	rs2277862	chr20:34152782	T / C	0.0046	0.0053	0.3793	C20orf173	TC
706.613	CE_oxid(20:4)	Sterol lipids (ST)	Sterols	Cholesteryl esters (CE)	rs2277862	chr20:34152782	T / C	0.0139	0.0137	0.3075	C20orf173	TC
706.635	Cer(42:2)+AcO-	Sphingolipids (SP)	Ceramides	Ceramides (Cer)	rs2277862	chr20:34152782	T / C	0.0097	0.0095	0.3114	C20orf173	TC
707.598	DG-H20(44:6)	Glycerolipids (GL)	Diradylglycerols	Diacylglycerols (DG)	rs2277862	chr20:34152782	T / C	0.0222	0.0149	0.1342	C20orf173	TC
708.651	Cer(42:1)+AcO-	Sphingolipids (SP)	Ceramides	Ceramides (Cer)	rs2277862	chr20:34152782	T / C	0.0107	0.0078	0.1712	C20orf173	TC
713.561	SM(35:2)-H-	Sphingolipids (SP)	Phosphosphingolipids	Sphingomyelins (SM)	rs2277862	chr20:34152782	T / C	-0.0016	0.007	0.8219	C20orf173	TC
714.508	PE(34:2)-H-	Glycerophospholipids (GP)	Glycerophosphoethanolamines	Phosphatidylethanolamines (PE)	rs2277862	chr20:34152782	T / C	-0.0033	0.0089	0.7112	C20orf173	TC
715.576	SM(35:1)-H-	Sphingolipids (SP)	Phosphosphingolipids	Sphingomyelins (SM)	rs2277862	chr20:34152782	T / C	-0.0003	0.0065	0.9601	C20orf173	TC
716.523	PE(34:2)	Glycerophospholipids (GP)	Glycerophosphoethanolamines	Phosphatidylethanolamines (PE)	rs2277862	chr20:34152782	T / C	0.005	0.0104	0.6328	C20orf173	TC
716.524	PE(34:1)-H- or PC(31:1)-H-	Glycerophospholipids (GP)	Glycerophosphoethanolamines	Phosphatidylethanolamines (PE)	rs2277862	chr20:34152782	T / C	-0.0009	0.0093	0.9246	C20orf173	TC
716.526	Cer(44:11)+AcO-	Sphingolipids (SP)	Ceramides	Ceramides (Cer)	rs2277862	chr20:34152782	T / C	-0.0009	0.0093	0.9246	C20orf173	TC
717.592	SM(35:0)-H-	Sphingolipids (SP)	Phosphosphingolipids	Sphingomyelins (SM)	rs2277862	chr20:34152782	T / C	0.0089	0.0072	0.2123	C20orf173	TC
718.539	PC(31:0)-H- or PE(34:0)-H-	Glycerophospholipids (GP)	Glycerophosphocholines	Phosphatidylcholines (PC)	rs2277862	chr20:34152782	T / C	-0.0011	0.0061	0.851	C20orf173	TC
720.554	PC(31:0) or PE(34:0)	Glycerophospholipids (GP)	Glycerophosphocholines	Phosphatidylcholines (PC)	rs2277862	chr20:34152782	T / C	-0.0046	0.0123	0.7085	C20orf173	TC
720.591	PC-O(32:0)	Glycerophospholipids (GP)	Glycerophosphocholines	Phosphatidylcholines (PC)	rs2277862	chr20:34152782	T / C	0.0086	0.0074	0.2454	C20orf173	TC
728.524	PC(32:2)-H- or PE(35:2)-H-	Glycerophospholipids (GP)	Glycerophosphocholines	Phosphatidylcholines (PC)	rs2277862	chr20:34152782	T / C	-0.0058	0.0085	0.4905	C20orf173	TC
729.591	SM(36:2)	Sphingolipids (SP)	Phosphosphingolipids	Sphingomyelins (SM)	rs2277862	chr20:34152782	T / C	0.0026	0.0058	0.6562	C20orf173	TC
729.592	SM(36:1)-H-	Sphingolipids (SP)	Phosphosphingolipids	Sphingomyelins (SM)	rs2277862	chr20:34152782	T / C	0.0019	0.0081	0.8158	C20orf173	TC
730.539	PE(35:2)	Glycerophospholipids (GP)	Glycerophosphoethanolamines	Phosphatidylethanolamines (PE)	rs2277862	chr20:34152782	T / C	0.0016	0.0074	0.8238	C20orf173	TC
730.539	PC(32:1)-H- or PE(35:1)-H-	Glycerophospholipids (GP)	Glycerophosphocholines	Phosphatidylcholines (PC)	rs2277862	chr20:34152782	T / C	-0.0062	0.0098	0.5295	C20orf173	TC
730.575	PC-P(33:1)	Glycerophospholipids (GP)	Glycerophosphocholines	Phosphatidylcholines (PC)	rs2277862	chr20:34152782	T / C	-0.0007	0.0079	0.9325	C20orf173	TC
731.535	SM(32:2)+AcO-	Sphingolipids (SP)	Phosphosphingolipids	Sphingomyelins (SM)	rs2277862	chr20:34152782	T / C	-0.0115	0.0091	0.2103	C20orf173	TC
731.559	PA(38:1)	Glycerophospholipids (GP)	Glycerophosphates	Phosphatic acids (PA)	rs2277862	chr20:34152782	T / C	-0.0145	0.0135	0.2808	C20orf173	TC
731.606	SM(36:1)	Sphingolipids (SP)	Phosphosphingolipids	Sphingomyelins (SM)	rs2277862	chr20:34152782	T / C	0.0063	0.0054	0.2412	C20orf173	TC
732.554	PC(32:1)	Glycerophospholipids (GP)	Glycerophosphocholines	Phosphatidylcholines (PC)	rs2277862	chr20:34152782	T / C	0.0039	0.0104	0.7069	C20orf173	TC
732.59	PC-O(33:1)	Glycerophospholipids (GP)	Glycerophosphocholines	Phosphatidylcholines (PC)	rs2277862	chr20:34152782	T / C	0.0035	0.0056	0.5358	C20orf173	TC
733.55	SM(32:1)+AcO-	Sphingolipids (SP)	Phosphosphingolipids	Sphingomyelins (SM)	rs2277862	chr20:34152782	T / C	0.0016	0.0067	0.8106	C20orf173	TC
733.575	PA(38:0)	Glycerophospholipids (GP)	Glycerophosphates	Phosphatic acids (PA)	rs2277862	chr20:34152782	T / C	0.0031	0.0106	0.7709	C20orf173	TC
733.622	SM(36:0)	Sphingolipids (SP)	Phosphosphingolipids	Sphingomyelins (SM)	rs2277862	chr20:34152782	T / C	0.0068	0.0057	0.2295	C20orf173	TC
734.57	PC(32:0) or PE(35:0)	Glycerophospholipids (GP)	Glycerophosphocholines	Phosphatidylcholines (PC)	rs2277862	chr20:34152782	T / C	0.0036	0.0047	0.4398	C20orf173	TC
735.518	PA(34:0)+AcO-	Glycerophospholipids (GP)	Glycerophosphates	Phosphatic acids (PA)	rs2277862	chr20:34152782	T / C	0.0072	0.0127	0.5729	C20orf173	TC
736.492	PE(36:5)-H-	Glycerophospholipids (GP)	Glycerophosphoethanolamines	Phosphatidylethanolamines (PE)	rs2277862	chr20:34152782	T / C	-0.0005	0.0217	0.9822	C20orf173	TC
738.508	PE(36:4)-H-	Glycerophospholipids (GP)	Glycerophosphoethanolamines	Phosphatidylethanolamines (PE)	rs2277862	chr20:34152782	T / C	-0.0033	0.008	0.6809	C20orf173	TC
740.523	PE(36:4)	Glycerophospholipids (GP)	Glycerophosphoethanolamines	Phosphatidylethanolamines (PE)	rs2277862	chr20:34152782	T / C	0.0038	0.0084	0.6532	C20orf173	TC
740.524	PC(33:3)-H- or PE(36:3)-H-	Glycerophospholipids (GP)	Glycerophosphocholines	Phosphatidylcholines (PC)	rs2277862	chr20:34152782	T / C	0.0038	0.0075	0.6114	C20orf173	TC
742.539	PC(33:3) or PE(36:3)	Glycerophospholipids (GP)	Glycerophosphocholines	Phosphatidylcholines (PC)	rs2277862	chr20:34152782	T / C	0.0092	0.0105	0.3795	C20orf173	TC
742.539	PC(33:2)-H- or PE(36:2)-H-	Glycerophospholipids (GP)	Glycerophosphocholines	Phosphatidylcholines (PC)	rs2277862	chr20:34152782	T / C	-0.0029	0.0057	0.6098	C20orf173	TC
742.575	PC-O(34:3)	Glycerophospholipids (GP)	Glycerophosphocholines	Phosphatidylcholines (PC)	rs2277862	chr20:34152782	T / C	0.005	0.0074	0.5004	C20orf173	TC
743.607	SM(37:1)-H-	Sphingolipids (SP)	Phosphosphingolipids	Sphingomyelins (SM)	rs2277862	chr20:34152782	T / C	0	0.0066	0.9951	C20orf173	TC
744.554	PC(33:2) or PE(36:2)	Glycerophospholipids (GP)	Glycerophosphocholines	Phosphatidylcholines (PC)	rs2277862	chr20:34152782	T / C	0.0021	0.0056	0.7078	C20orf173	TC
744.555	PE(36:1)-H- or PC(33:1)-H-	Glycerophospholipids (GP)	Glycerophosphoethanolamines	Phosphatidylethanolamines (PE)	rs2277862	chr20:34152782	T / C	0.0029	0.0061	0.6328	C20orf173	TC
744.59	PC-P(34:1)	Glycerophospholipids (GP)	Glycerophosphocholines	Phosphatidylcholines (PC)	rs2277862	chr20:34152782	T / C	0.0027	0.0069	0.697	C20orf173	TC
745.575	PA(39:1)	Glycerophospholipids (GP)	Glycerophosphates	Phosphatic acids (PA)	rs2277862	chr20:34152782	T / C	-0.0014	0.0054	0.7958	C20orf173	TC
745.622	SM(37:1)	Sphingolipids (SP)	Phosphosphingolipids	Sphingomyelins (SM)	rs2277862	chr20:34152782	T / C	0.0043	0.0067	0.521	C20orf173	TC
746.57	PC(33:1)	Glycerophospholipids (GP)	Glycerophosphocholines	Phosphatidylcholines (PC)	rs2277862	chr20:34152782	T / C	0.0051	0.0085	0.5502	C20orf173	TC
746.57	PC(33:0)-H- or PE(36:0)-H-	Glycerophospholipids (GP)	Glycerophosphocholines	Phosphatidylcholines (PC)	rs2277862	chr20:34152782	T / C	0.0038	0.0063	0.5468	C20orf173	TC
746.606	PC-O(34:1)	Glycerophospholipids (GP)	Glycerophosphocholines	Phosphatidylcholines (PC)	rs2277862	chr20:34152782	T / C	0.0109	0.0066	0.09938	C20orf173	TC
747.518	PA(35:1)+AcO- or PG(34:1)-H-	Glycerophospholipids (GP)	Glycerophosphates	Phosphatic acids (PA)	rs2277862	chr20:34152782	T / C	-0.0139	0.0064	0.03002	C20orf173	TC
747.566	SM(33:1)+AcO-	Sphingolipids (SP)	Phosphosphingolipids	Sphingomyelins (SM)	rs2277862	chr20:34152782	T / C	0.0007	0.007	0.9226	C20orf173	TC
747.59	PA(39:0)	Glycerophospholipids (GP)	Glycerophosphates	Phosphatic acids (PA)	rs2277862	chr20:34152782	T / C	0.0062	0.0068	0.3643	C20orf173	TC
749.534	PA(35:0)+AcO-	Glycerophospholipids (GP)	Glycerophosphates	Phosphatic acids (PA)	rs2277862	chr20:34152782	T / C	-0.0103	0.0067	0.1254	C20orf173	TC
749.582	SM(33:0)+AcO-	Sphingolipids (SP)	Phosphosphingolipids	Sphingomyelins (SM)	rs2277862	chr20:34152782	T / C	0.0046	0.0086	0.5951	C20orf173	TC
750.544	PC-P(35:5)	Glycerophospholipids (GP)	Glycerophosphocholines	Phosphatidylcholines (PC)	rs2277862	chr20:34152782	T / C	-0.0074	0.0074	0.3191	C20orf173	TC
752.524	PE(37:4)-H- or PC(34:4)-H-	Glycerophospholipids (GP)	Glycerophosphoethanolamines	Phosphatidylethanolamines (PE)	rs2277862	chr20:34152782	T / C	-0.0067	0.0093	0.4711	C20orf173	TC
752.559	PC-O(35:5) or PC-P(35:4)	Glycerophospholipids (GP)	Glycerophosphocholines	Phosphatidylcholines (PC)	rs2277862	chr20:34152782	T / C	-0.0079	0.0081	0.3279	C20orf173	TC
754.539	PE(37:4)	Glycerophospholipids (GP)	Glycerophosphoethanolamines	Phosphatidylethanolamines (PE)	rs2277862	chr20:34152782	T / C	0	0.0091	0.9996	C20orf173	TC
756.554	PC(34:3)	Glycerophospholipids (GP)	Glycerophosphocholines	Phosphatidylcholines (PC)	rs2277862	chr20:34152782	T / C	0.0111	0.0062	0.07413	C20orf173	TC
756.555	PC(34:2)-H-	Glycerophospholipids (GP)	Glycerophosphocholines	Phosphatidylcholines (PC)	rs2277862	chr20:34152782	T / C	-0.0103	0.0076	0.1762	C20orf173	TC
757.502	PA(36:3)+AcO-	Glycerophospholipids (GP)	Glycerophosphates	Phosphatic acids (PA)	rs2277862	chr20:34152782	T / C	-0.0025	0.007	0.7203	C20orf173	TC
757.574	PA(40:2)	Glycerophospholipids (GP)	Glycerophosphates	Phosphatic acids (PA)	rs2277862	chr20:34152782	T / C	0.0109	0.0061	0.07087	C20orf173	TC
757.623	SM(38:1)-H-	Sphingolipids (SP)	Phosphosphingolipids	Sphingomyelins (SM)	rs2277862	chr20:34152782	T / C	-0.0055	0.008	0.4931	C20orf173	TC
758.57	PC(34:2)	Glycerophospholipids (GP)	Glycerophosphocholines	Phosphatidylcholines (PC)	rs2277862	chr20:34152782	T / C	0.0039	0.0039	0.3112	C20orf173	TC
758.57	PC(34:1)-H-	Glycerophospholipids (GP)	Glycerophosphocholines	Phosphatidylcholines (PC)	rs2277862	chr20:34152782	T / C	-0.0091	0.0094	0.3319	C20orf173	TC
759.518	PA(36:2)+AcO- or PG(35:2)-H-	Glycerophospholipids (GP)	Glycerophosphates	Phosphatic acids (PA)	rs2277862	chr20:34152782	T / C	-0.003	0.0086	0.7251	C20orf173	TC
759.566	SM(34:2)+AcO-	Sphingolipids (SP)	Phosphosphingolipids	Sphingomyelins (SM)	rs2277862	chr20:34152782	T / C	0.0025	0.0064	0.7024	C20orf173	TC
759.59	PA(40:1)	Glycerophospholipids (GP)	Glycerophosphates	Phosphatic acids (PA)	rs2277862	chr20:34152782	T / C	0.0025	0.004	0.5345	C20orf173	TC
759.637	SM(38:1)	Sphingolipids (SP)	Phosphosphingolipids	Sphingomyelins (SM)	rs2277862	chr20:34152782	T / C	0.0078	0.0054	0.1458	C20orf173	TC
760.585	PE(37:1)	Glycerophospholipids (GP)	Glycerophosphoethanolamines	Phosphatidylethanolamines (PE)	rs2277862	chr20:34152782	T / C	0.0096	0.005	0.05489	C20orf173	TC
760.622	PC-O(35:1) or PC-P(35:0)	Glycerophospholipids (GP)	Glycerophosphocholines	Phosphatidylcholines (PC)	rs2277862	chr20:34152782	T / C	0.009	0.0056	0.1077	C20orf173	TC
761.558	SM(39:7)	Sphingolipids (SP)	Phosphosphingolipids	Sphingomyelins (SM)	rs2277862	chr20:34152782	T / C	0.0064	0.0057	0.2647	C20orf173	TC
761.582	SM(34:1)+AcO-	Sphingolipids (SP)	Phosphosphingolipids	Sphingomyelins (SM)	rs2277862	chr20:34152782	T / C	0.0028	0.0064	0.6668	C20orf173	TC
761.653	SM(38:0)	Sphingolipids (SP)	Phosphosphingolipids	Sphingomyelins (SM)	rs2277862	chr20:34152782	T / C	0.0077	0.0072	0.2892	C20orf173	TC
762.508	PE(38:6)-H-	Glycerophospholipids (GP)	Glycerophosphoethanolamines	Phosphatidylethanolamines (PE)	rs2277862	chr20:34152782	T / C	-0.0059	0.01	0.5534	C20orf173	TC
762.601	PE(37:0)	Glycerophospholipids (GP)	Glycerophosphoethanolamines	Phosphatidylethanolamines (PE)	rs2277862	chr20:34152782	T / C	0.0094	0.0048	0.0522	C20orf173	TC
763.574	SM(39:6)	Sphingolipids (SP)	Phosphosphingolipids	Sphingomyelins (SM)	rs2277862	chr20:34152782	T / C	0.0078	0.0046	0.08798	C20orf173	TC
763.597	SM(34:0)+AcO-	Sphingolipids (SP)	Phosphosphingolipids	Sphingomyelins (SM)	rs2277862	chr20:34152782	T / C	0.0031	0.0067	0.6435	C20orf173	TC
764.524	PC(35:5)-H- or PE(38:5)-H-	Glycerophospholipids (GP)	Glycerophosphocholines	Phosphatidylcholines (PC)	rs2277862	chr20:34152782	T / C	0.0051	0.0085	0.5451	C20orf173	TC
766.539	PC(35:4)-H- or PE(38:4)-H-	Glycerophospholipids (GP)	Glycerophosphocholines	Phosphatidylcholines (PC)	rs2277862	chr20:34152782	T / C	-0.0067	0.0058	0.2453	C20orf173	TC
766.574	PC-O(36:5)	Glycerophospholipids (GP)	Glycerophosphocholines	Phosphatidylcholines (PC)	rs2277862	chr20:34152782	T / C	-0.0039	0.0059	0.5098	C20orf173	TC
766.692	TG(44:1)	Glycerolipids (GL)	Triradylglycerols	Triacylglycerols (TG)	rs2277862	chr20:34152782	T / C	-0.0024	0.0348	0.944	C20orf173	TC
767.559	PA(41:4)	Glycerophospholipids (GP)	Glycerophosphates	Phosphatic acids (PA)	rs2277862	chr20:34152782	T / C	-0.0076	0.006	0.2031	C20orf173	TC
768.554	PC(35:4) or PE(38:4)	Glycerophospholipids (GP)	Glycerophosphocholines	Phosphatidylcholines (PC)	rs2277862	chr20:34152782	T / C	0.0044	0.0062	0.4813	C20orf173	TC
768.555	PC(35:3)-H- or PE(38:3)-H-	Glycerophospholipids (GP)	Glycerophosphocholines	Phosphatidylcholines (PC)	rs2277862	chr20:34152782	T / C	-0.0053	0.0055	0.343	C20orf173	TC
768.591	PC-O(36:4) or PC-P(36:3)	Glycerophospholipids (GP)	Glycerophosphocholines	Phosphatidylcholines (PC)	rs2277862	chr20:34152782	T / C	0.0016	0.006	0.7824	C20orf173	TC
768.708	TG(44:0)	Glycerolipids (GL)	Triradylglycerols	Triacylglycerols (TG)	rs2277862	chr20:34152782	T / C	-0.0001	0.0336	0.9966	C20orf173	TC
769.623	SM(39:2)-H-	Sphingolipids (SP)	Phosphosphingolipids	Sphingomyelins (SM)	rs2277862	chr20:34152782	T / C	0.0022	0.0064	0.7299	C20orf173	TC
770.57	PC(35:3)	Glycerophospholipids (GP)	Glycerophosphocholines	Phosphatidylcholines (PC)	rs2277862	chr20:34152782	T / C	-0.0024	0.0068	0.7236	C20orf173	TC
770.606	PC-O(36:3) or PC-P(36:2)	Glycerophospholipids (GP)	Glycerophosphocholines	Phosphatidylcholines (PC)	rs2277862	chr20:34152782	T / C	0.0053	0.0067	0.4245	C20orf173	TC
771.59	PA(41:2)	Glycerophospholipids (GP)	Glycerophosphates	Phosphatic acids (PA)	rs2277862	chr20:34152782	T / C	0.0023	0.0093	0.8084	C20orf173	TC
771.639	SM(39:1)-H-	Sphingolipids (SP)	Phosphosphingolipids	Sphingomyelins (SM)	rs2277862	chr20:34152782	T / C	0.0001	0.0066	0.9869	C20orf173	TC
772.586	PC(35:2)	Glycerophospholipids (GP)	Glycerophosphocholines	Phosphatidylcholines (PC)	rs2277862	chr20:34152782	T / C	-0.0038	0.0067	0.5663	C20orf173	TC
772.586	PC(35:1)-H- or PE(38:1)-H-	Glycerophospholipids (GP)	Glycerophosphocholines	Phosphatidylcholines (PC)	rs2277862	chr20:34152782	T / C	-0.0023	0.0075	0.7568	C20orf173	TC
772.622	PC-P(36:1)	Glycerophospholipids (GP)	Glycerophosphocholines	Phosphatidylcholines (PC)	rs2277862	chr20:34152782	T / C	0.0047	0.0079	0.5509	C20orf173	TC
773.534	PG(36:2)-H-	Glycerophospholipids (GP)	Glycerophosphoglycerols	Phosphatidylglycerols (PG)	rs2277862	chr20:34152782	T / C	-0.0071	0.0072	0.3263	C20orf173	TC
773.582	SM(35:2)+AcO-	Sphingolipids (SP)	Phosphosphingolipids	Sphingomyelins (SM)	rs2277862	chr20:34152782	T / C	-0.0052	0.0079	0.5125	C20orf173	TC
773.653	SM(39:1)	Sphingolipids (SP)	Phosphosphingolipids	Sphingomyelins (SM)	rs2277862	chr20:34152782	T / C	0.0005	0.0073	0.945	C20orf173	TC
773.654	SM(39:0)-H-	Sphingolipids (SP)	Phosphosphingolipids	Sphingomyelins (SM)	rs2277862	chr20:34152782	T / C	-0.0021	0.0076	0.7853	C20orf173	TC
774.601	PE(38:1)	Glycerophospholipids (GP)	Glycerophosphoethanolamines	Phosphatidylethanolamines (PE)	rs2277862	chr20:34152782	T / C	0.0016	0.0074	0.8228	C20orf173	TC
774.638	PC-O(36:1) or PC-P(36:0)	Glycerophospholipids (GP)	Glycerophosphocholines	Phosphatidylcholines (PC)	rs2277862	chr20:34152782	T / C	-0.0006	0.0117	0.9574	C20orf173	TC
775.549	PG(36:1)-H- or PA(37:1)+AcO-	Glycerophospholipids (GP)	Glycerophosphoglycerols	Phosphatidylglycerols (PG)	rs2277862	chr20:34152782	T / C	-0.0139	0.0069	0.04423	C20orf173	TC
775.574	SM(40:7)	Sphingolipids (SP)	Phosphosphingolipids	Sphingomyelins (SM)	rs2277862	chr20:34152782	T / C	-0.0168	0.0403	0.676	C20orf173	TC
777.565	PA(37:0)+AcO-	Glycerophospholipids (GP)	Glycerophosphates	Phosphatic acids (PA)	rs2277862	chr20:34152782	T / C	-0.0098	0.0056	0.0792	C20orf173	TC
779.508	PG(32:1)+AcO-	Glycerophospholipids (GP)	Glycerophosphoglycerols	Phosphatidylglycerols (PG)	rs2277862	chr20:34152782	T / C	0.0016	0.0179	0.9285	C20orf173	TC
780.555	PC(36:4)-H- or PE(39:4)-H-	Glycerophospholipids (GP)	Glycerophosphocholines	Phosphatidylcholines (PC)	rs2277862	chr20:34152782	T / C	-0.0143	0.0084	0.08785	C20orf173	TC
782.57	PC(36:4)	Glycerophospholipids (GP)	Glycerophosphocholines	Phosphatidylcholines (PC)	rs2277862	chr20:34152782	T / C	0.0021	0.0045	0.6367	C20orf173	TC
783.59	PA(42:3)	Glycerophospholipids (GP)	Glycerophosphates	Phosphatic acids (PA)	rs2277862	chr20:34152782	T / C	0.0021	0.0046	0.6516	C20orf173	TC
783.638	SM(40:3)	Sphingolipids (SP)	Phosphosphingolipids	Sphingomyelins (SM)	rs2277862	chr20:34152782	T / C	0.011	0.0076	0.1468	C20orf173	TC
783.639	SM(40:2)-H-	Sphingolipids (SP)	Phosphosphingolipids	Sphingomyelins (SM)	rs2277862	chr20:34152782	T / C	-0.0037	0.0069	0.595	C20orf173	TC
784.586	PE(39:3)	Glycerophospholipids (GP)	Glycerophosphoethanolamines	Phosphatidylethanolamines (PE)	rs2277862	chr20:34152782	T / C	0.0022	0.0037	0.5524	C20orf173	TC
785.534	PA(38:3)+AcO- or PG(37:3)-H-	Glycerophospholipids (GP)	Glycerophosphates	Phosphatic acids (PA)	rs2277862	chr20:34152782	T / C	-0.0083	0.009	0.3547	C20orf173	TC
785.582	SM(36:3)+AcO-	Sphingolipids (SP)	Phosphosphingolipids	Sphingomyelins (SM)	rs2277862	chr20:34152782	T / C	0.0074	0.0118	0.5305	C20orf173	TC
785.606	PA(42:2)	Glycerophospholipids (GP)	Glycerophosphates	Phosphatic acids (PA)	rs2277862	chr20:34152782	T / C	0.0021	0.0036	0.5646	C20orf173	TC
785.653	SM(40:2)	Sphingolipids (SP)	Phosphosphingolipids	Sphingomyelins (SM)	rs2277862	chr20:34152782	T / C	0.0099	0.0056	0.0735	C20orf173	TC
785.654	SM(40:1)-H-	Sphingolipids (SP)	Phosphosphingolipids	Sphingomyelins (SM)	rs2277862	chr20:34152782	T / C	-0.0084	0.0086	0.3291	C20orf173	TC
786.601	PE(39:2)	Glycerophospholipids (GP)	Glycerophosphoethanolamines	Phosphatidylethanolamines (PE)	rs2277862	chr20:34152782	T / C	0	0.0037	0.9905	C20orf173	TC
786.637	PC-P(37:1)	Glycerophospholipids (GP)	Glycerophosphocholines	Phosphatidylcholines (PC)	rs2277862	chr20:34152782	T / C	0.01	0.0056	0.07488	C20orf173	TC
787.597	SM(36:2)+AcO-	Sphingolipids (SP)	Phosphosphingolipids	Sphingomyelins (SM)	rs2277862	chr20:34152782	T / C	0.0014	0.007	0.847	C20orf173	TC
787.622	PA(42:1)	Glycerophospholipids (GP)	Glycerophosphates	Phosphatic acids (PA)	rs2277862	chr20:34152782	T / C	0.0003	0.0037	0.9396	C20orf173	TC
787.669	SM(40:1)	Sphingolipids (SP)	Phosphosphingolipids	Sphingomyelins (SM)	rs2277862	chr20:34152782	T / C	0.0066	0.0052	0.2073	C20orf173	TC
788.524	PE(40:7)-H-	Glycerophospholipids (GP)	Glycerophosphoethanolamines	Phosphatidylethanolamines (PE)	rs2277862	chr20:34152782	T / C	-0.0142	0.0106	0.1817	C20orf173	TC
788.545	PC(32:2)+AcO- or PE(35:2)+AcO-	Glycerophospholipids (GP)	Glycerophosphocholines	Phosphatidylcholines (PC)	rs2277862	chr20:34152782	T / C	-0.0012	0.0073	0.8721	C20orf173	TC
788.617	PE(39:1)	Glycerophospholipids (GP)	Glycerophosphoethanolamines	Phosphatidylethanolamines (PE)	rs2277862	chr20:34152782	T / C	0.0032	0.0059	0.5905	C20orf173	TC
788.653	PC-O(37:1)	Glycerophospholipids (GP)	Glycerophosphocholines	Phosphatidylcholines (PC)	rs2277862	chr20:34152782	T / C	0.0065	0.0053	0.2203	C20orf173	TC
789.544	PA(43:6)-H-	Glycerophospholipids (GP)	Glycerophosphates	Phosphatic acids (PA)	rs2277862	chr20:34152782	T / C	-0.0033	0.0072	0.6493	C20orf173	TC
789.613	SM(36:1)+AcO-	Sphingolipids (SP)	Phosphosphingolipids	Sphingomyelins (SM)	rs2277862	chr20:34152782	T / C	0.003	0.0067	0.6493	C20orf173	TC
789.684	SM(40:0)	Sphingolipids (SP)	Phosphosphingolipids	Sphingomyelins (SM)	rs2277862	chr20:34152782	T / C	0.007	0.0052	0.1823	C20orf173	TC
790.539	PC(37:6)-H- or PE(40:6)-H-	Glycerophospholipids (GP)	Glycerophosphocholines	Phosphatidylcholines (PC)	rs2277862	chr20:34152782	T / C	-0.0126	0.0076	0.098	C20orf173	TC
790.56	PC(32:1)+AcO- or PE(35:1)+AcO-	Glycerophospholipids (GP)	Glycerophosphocholines	Phosphatidylcholines (PC)	rs2277862	chr20:34152782	T / C	-0.0131	0.0109	0.2323	C20orf173	TC
790.633	PE(39:0)	Glycerophospholipids (GP)	Glycerophosphoethanolamines	Phosphatidylethanolamines (PE)	rs2277862	chr20:34152782	T / C	0.0045	0.0061	0.4632	C20orf173	TC
790.669	PC-O(37:0)	Glycerophospholipids (GP)	Glycerophosphocholines	Phosphatidylcholines (PC)	rs2277862	chr20:34152782	T / C	-0.0114	0.014	0.4177	C20orf173	TC
791.56	PA(43:5)-H-	Glycerophospholipids (GP)	Glycerophosphates	Phosphatic acids (PA)	rs2277862	chr20:34152782	T / C	-0.0074	0.008	0.3541	C20orf173	TC
791.629	SM(36:0)+AcO-	Sphingolipids (SP)	Phosphosphingolipids	Sphingomyelins (SM)	rs2277862	chr20:34152782	T / C	0.0089	0.0059	0.1318	C20orf173	TC
792.554	PC(37:6) or PE(40:6)	Glycerophospholipids (GP)	Glycerophosphocholines	Phosphatidylcholines (PC)	rs2277862	chr20:34152782	T / C	-0.0014	0.0078	0.8591	C20orf173	TC
792.576	PC(32:0)+AcO-	Glycerophospholipids (GP)	Glycerophosphocholines	Phosphatidylcholines (PC)	rs2277862	chr20:34152782	T / C	-0.0033	0.0069	0.631	C20orf173	TC
792.708	TG(46:2)	Glycerolipids (GL)	Triradylglycerols	Triacylglycerols (TG)	rs2277862	chr20:34152782	T / C	-0.0145	0.0179	0.4188	C20orf173	TC
793.575	PA(43:4)-H-	Glycerophospholipids (GP)	Glycerophosphates	Phosphatic acids (PA)	rs2277862	chr20:34152782	T / C	-0.0023	0.0066	0.7256	C20orf173	TC
794.569	PC(37:5) or PE(40:5)	Glycerophospholipids (GP)	Glycerophosphocholines	Phosphatidylcholines (PC)	rs2277862	chr20:34152782	T / C	-0.0067	0.0076	0.3808	C20orf173	TC
794.57	PC(37:4)-H- or PE(40:4)-H-	Glycerophospholipids (GP)	Glycerophosphocholines	Phosphatidylcholines (PC)	rs2277862	chr20:34152782	T / C	-0.0065	0.0068	0.346	C20orf173	TC
794.606	PC-O(38:5)	Glycerophospholipids (GP)	Glycerophosphocholines	Phosphatidylcholines (PC)	rs2277862	chr20:34152782	T / C	0.0033	0.0058	0.5724	C20orf173	TC
794.723	TG(46:1)	Glycerolipids (GL)	Triradylglycerols	Triacylglycerols (TG)	rs2277862	chr20:34152782	T / C	-0.0071	0.0191	0.7106	C20orf173	TC
796.513	PE(36:5)+AcO-	Glycerophospholipids (GP)	Glycerophosphoethanolamines	Phosphatidylethanolamines (PE)	rs2277862	chr20:34152782	T / C	-0.0497	0.0247	0.0441	C20orf173	TC
796.586	PC(37:4)	Glycerophospholipids (GP)	Glycerophosphocholines	Phosphatidylcholines (PC)	rs2277862	chr20:34152782	T / C	-0.0053	0.0084	0.5311	C20orf173	TC
796.586	PE(40:3)-H- or PC(37:3)-H-	Glycerophospholipids (GP)	Glycerophosphoethanolamines	Phosphatidylethanolamines (PE)	rs2277862	chr20:34152782	T / C	-0.0107	0.0071	0.1294	C20orf173	TC
796.622	PC-P(38:3)	Glycerophospholipids (GP)	Glycerophosphocholines	Phosphatidylcholines (PC)	rs2277862	chr20:34152782	T / C	0.0033	0.007	0.6338	C20orf173	TC
796.739	TG(46:0)	Glycerolipids (GL)	Triradylglycerols	Triacylglycerols (TG)	rs2277862	chr20:34152782	T / C	-0.0029	0.0232	0.9012	C20orf173	TC
797.654	SM(41:2)-H-	Sphingolipids (SP)	Phosphosphingolipids	Sphingomyelins (SM)	rs2277862	chr20:34152782	T / C	0.0068	0.0075	0.3682	C20orf173	TC
798.529	PE(36:4)+AcO-	Glycerophospholipids (GP)	Glycerophosphoethanolamines	Phosphatidylethanolamines (PE)	rs2277862	chr20:34152782	T / C	-0.0314	0.0277	0.2568	C20orf173	TC
798.601	PC(37:3) or PE(40:3)	Glycerophospholipids (GP)	Glycerophosphocholines	Phosphatidylcholines (PC)	rs2277862	chr20:34152782	T / C	-0.0104	0.0073	0.1516	C20orf173	TC
798.602	PE(40:2)-H-	Glycerophospholipids (GP)	Glycerophosphoethanolamines	Phosphatidylethanolamines (PE)	rs2277862	chr20:34152782	T / C	-0.0166	0.009	0.06494	C20orf173	TC
799.574	SM(42:9)	Sphingolipids (SP)	Phosphosphingolipids	Sphingomyelins (SM)	rs2277862	chr20:34152782	T / C	-0.0139	0.0444	0.7544	C20orf173	TC
799.668	SM(41:2)	Sphingolipids (SP)	Phosphosphingolipids	Sphingomyelins (SM)	rs2277862	chr20:34152782	T / C	0.0046	0.0066	0.4793	C20orf173	TC
799.67	SM(41:1)-H-	Sphingolipids (SP)	Phosphosphingolipids	Sphingomyelins (SM)	rs2277862	chr20:34152782	T / C	0.0004	0.0074	0.9585	C20orf173	TC
800.545	PC(33:3)+AcO- or PE(36:3)+AcO-	Glycerophospholipids (GP)	Glycerophosphocholines	Phosphatidylcholines (PC)	rs2277862	chr20:34152782	T / C	0.0081	0.0138	0.5556	C20orf173	TC
800.653	PC-P(38:1)	Glycerophospholipids (GP)	Glycerophosphocholines	Phosphatidylcholines (PC)	rs2277862	chr20:34152782	T / C	0.0044	0.0061	0.4705	C20orf173	TC
801.59	SM(42:8)	Sphingolipids (SP)	Phosphosphingolipids	Sphingomyelins (SM)	rs2277862	chr20:34152782	T / C	0.0369	0.0551	0.503	C20orf173	TC
801.684	SM(41:1)	Sphingolipids (SP)	Phosphosphingolipids	Sphingomyelins (SM)	rs2277862	chr20:34152782	T / C	-0.0005	0.0071	0.9401	C20orf173	TC
801.686	SM(41:0)-H-	Sphingolipids (SP)	Phosphosphingolipids	Sphingomyelins (SM)	rs2277862	chr20:34152782	T / C	0.0028	0.0093	0.7667	C20orf173	TC
802.574	PC-P(39:7)	Glycerophospholipids (GP)	Glycerophosphocholines	Phosphatidylcholines (PC)	rs2277862	chr20:34152782	T / C	0.0254	0.034	0.4542	C20orf173	TC
802.669	PC-O(38:1)	Glycerophospholipids (GP)	Glycerophosphocholines	Phosphatidylcholines (PC)	rs2277862	chr20:34152782	T / C	-0.0043	0.0078	0.5788	C20orf173	TC
803.629	SM(37:1)+AcO-	Sphingolipids (SP)	Phosphosphingolipids	Sphingomyelins (SM)	rs2277862	chr20:34152782	T / C	-0.0003	0.0079	0.9734	C20orf173	TC
806.569	PC(38:6)	Glycerophospholipids (GP)	Glycerophosphocholines	Phosphatidylcholines (PC)	rs2277862	chr20:34152782	T / C	-0.004	0.006	0.511	C20orf173	TC
807.503	PI(32:1)-H-	Glycerophospholipids (GP)	Glycerophosphoinositols	Phosphatidylinositols (PI)	rs2277862	chr20:34152782	T / C	-0.0077	0.0146	0.5997	C20orf173	TC
807.59	PA(44:5)	Glycerophospholipids (GP)	Glycerophosphates	Phosphatic acids (PA)	rs2277862	chr20:34152782	T / C	-0.0036	0.0062	0.5538	C20orf173	TC
808.534	PS(33:0)+AcO-	Glycerophospholipids (GP)	Glycerophosphoserines	Phosphatidylserines (PS)	rs2277862	chr20:34152782	T / C	-0.0121	0.0178	0.4984	C20orf173	TC
808.585	PC(38:5)	Glycerophospholipids (GP)	Glycerophosphocholines	Phosphatidylcholines (PC)	rs2277862	chr20:34152782	T / C	0.0021	0.0049	0.6679	C20orf173	TC
808.739	TG(47:1)	Glycerolipids (GL)	Triradylglycerols	Triacylglycerols (TG)	rs2277862	chr20:34152782	T / C	-0.0078	0.0266	0.7707	C20orf173	TC
809.534	PA(40:5)+AcO- or PG(39:5)-H-	Glycerophospholipids (GP)	Glycerophosphates	Phosphatic acids (PA)	rs2277862	chr20:34152782	T / C	-0.0163	0.0118	0.1674	C20orf173	TC
809.555	PG(34:0)+AcO-	Glycerophospholipids (GP)	Glycerophosphoglycerols	Phosphatidylglycerols (PG)	rs2277862	chr20:34152782	T / C	-0.0275	0.0198	0.1649	C20orf173	TC
809.606	PA(44:4)	Glycerophospholipids (GP)	Glycerophosphates	Phosphatic acids (PA)	rs2277862	chr20:34152782	T / C	0.0031	0.005	0.5331	C20orf173	TC
809.653	SM(42:4)	Sphingolipids (SP)	Phosphosphingolipids	Sphingomyelins (SM)	rs2277862	chr20:34152782	T / C	-0.0073	0.0072	0.3091	C20orf173	TC
810.529	PC(34:5)+AcO- or PE(37:5)+AcO-	Glycerophospholipids (GP)	Glycerophosphocholines	Phosphatidylcholines (PC)	rs2277862	chr20:34152782	T / C	-0.0109	0.0141	0.4389	C20orf173	TC
810.601	PE(41:4)	Glycerophospholipids (GP)	Glycerophosphoethanolamines	Phosphatidylethanolamines (PE)	rs2277862	chr20:34152782	T / C	0.0002	0.0056	0.9647	C20orf173	TC
811.669	SM(42:3)	Sphingolipids (SP)	Phosphosphingolipids	Sphingomyelins (SM)	rs2277862	chr20:34152782	T / C	0.0084	0.0066	0.2051	C20orf173	TC
811.67	SM(42:2)-H-	Sphingolipids (SP)	Phosphosphingolipids	Sphingomyelins (SM)	rs2277862	chr20:34152782	T / C	-0.0013	0.0099	0.8982	C20orf173	TC
812.544	PE(37:4)+AcO- or PC(34:4)+AcO-	Glycerophospholipids (GP)	Glycerophosphoethanolamines	Phosphatidylethanolamines (PE)	rs2277862	chr20:34152782	T / C	-0.002	0.0106	0.8532	C20orf173	TC
812.617	PE(41:3)	Glycerophospholipids (GP)	Glycerophosphoethanolamines	Phosphatidylethanolamines (PE)	rs2277862	chr20:34152782	T / C	-0.0039	0.0058	0.4997	C20orf173	TC
812.653	PC-O(39:3) or PC-P(39:2)	Glycerophospholipids (GP)	Glycerophosphocholines	Phosphatidylcholines (PC)	rs2277862	chr20:34152782	T / C	0.0084	0.0067	0.2134	C20orf173	TC
813.684	SM(42:2)	Sphingolipids (SP)	Phosphosphingolipids	Sphingomyelins (SM)	rs2277862	chr20:34152782	T / C	0.0141	0.0066	0.03316	C20orf173	TC
814.56	PC(34:3)+AcO-	Glycerophospholipids (GP)	Glycerophosphocholines	Phosphatidylcholines (PC)	rs2277862	chr20:34152782	T / C	0.0096	0.0078	0.2159	C20orf173	TC
814.574	PC-O(40:9) or PC-P(40:8)	Glycerophospholipids (GP)	Glycerophosphocholines	Phosphatidylcholines (PC)	rs2277862	chr20:34152782	T / C	-0.0245	0.0273	0.3691	C20orf173	TC
814.632	PE(41:2)	Glycerophospholipids (GP)	Glycerophosphoethanolamines	Phosphatidylethanolamines (PE)	rs2277862	chr20:34152782	T / C	-0.0027	0.0063	0.6688	C20orf173	TC
814.669	PC-P(39:1)	Glycerophospholipids (GP)	Glycerophosphocholines	Phosphatidylcholines (PC)	rs2277862	chr20:34152782	T / C	0.0141	0.0066	0.03361	C20orf173	TC
815.7	SM(42:1)	Sphingolipids (SP)	Phosphosphingolipids	Sphingomyelins (SM)	rs2277862	chr20:34152782	T / C	0.0077	0.0062	0.2124	C20orf173	TC
816.576	PC(34:2)+AcO- or PS(38:1)-H-	Glycerophospholipids (GP)	Glycerophosphocholines	Phosphatidylcholines (PC)	rs2277862	chr20:34152782	T / C	0.0006	0.0058	0.9229	C20orf173	TC
816.684	PC-O(39:1) or PC-P(39:0)	Glycerophospholipids (GP)	Glycerophosphocholines	Phosphatidylcholines (PC)	rs2277862	chr20:34152782	T / C	0.0055	0.0054	0.3099	C20orf173	TC
817.575	PA(45:6)-H-	Glycerophospholipids (GP)	Glycerophosphates	Phosphatic acids (PA)	rs2277862	chr20:34152782	T / C	0.0004	0.0059	0.946	C20orf173	TC
817.644	SM(38:1)+AcO-	Sphingolipids (SP)	Phosphosphingolipids	Sphingomyelins (SM)	rs2277862	chr20:34152782	T / C	0.0035	0.0066	0.5964	C20orf173	TC
818.591	PC(34:1)+AcO-	Glycerophospholipids (GP)	Glycerophosphocholines	Phosphatidylcholines (PC)	rs2277862	chr20:34152782	T / C	0.0058	0.0065	0.3749	C20orf173	TC
818.606	PC-O(40:7) or PC-P(40:6)	Glycerophospholipids (GP)	Glycerophosphocholines	Phosphatidylcholines (PC)	rs2277862	chr20:34152782	T / C	-0.004	0.0074	0.5877	C20orf173	TC
818.724	TG(48:3)	Glycerolipids (GL)	Triradylglycerols	Triacylglycerols (TG)	rs2277862	chr20:34152782	T / C	-0.0144	0.012	0.2308	C20orf173	TC
819.591	PA(45:5)-H-	Glycerophospholipids (GP)	Glycerophosphates	Phosphatic acids (PA)	rs2277862	chr20:34152782	T / C	0.0051	0.0064	0.4232	C20orf173	TC
819.66	SM(38:0)+AcO-	Sphingolipids (SP)	Phosphosphingolipids	Sphingomyelins (SM)	rs2277862	chr20:34152782	T / C	0.0032	0.0073	0.6601	C20orf173	TC
820.607	PE(37:0)+AcO- or PC(34:0)+AcO-	Glycerophospholipids (GP)	Glycerophosphoethanolamines	Phosphatidylethanolamines (PE)	rs2277862	chr20:34152782	T / C	0.0064	0.0067	0.3415	C20orf173	TC
820.621	PC-O(40:6) or PC-P(40:5)	Glycerophospholipids (GP)	Glycerophosphocholines	Phosphatidylcholines (PC)	rs2277862	chr20:34152782	T / C	-0.001	0.0061	0.8717	C20orf173	TC
820.739	TG(48:2)	Glycerolipids (GL)	Triradylglycerols	Triacylglycerols (TG)	rs2277862	chr20:34152782	T / C	-0.0123	0.0129	0.3403	C20orf173	TC
821.606	PA(45:4)-H-	Glycerophospholipids (GP)	Glycerophosphates	Phosphatic acids (PA)	rs2277862	chr20:34152782	T / C	0.0042	0.0065	0.5221	C20orf173	TC
822.529	PE(38:6)+AcO-	Glycerophospholipids (GP)	Glycerophosphoethanolamines	Phosphatidylethanolamines (PE)	rs2277862	chr20:34152782	T / C	-0.0126	0.0232	0.5854	C20orf173	TC
822.637	PC-O(40:5)	Glycerophospholipids (GP)	Glycerophosphocholines	Phosphatidylcholines (PC)	rs2277862	chr20:34152782	T / C	0.0033	0.0065	0.61	C20orf173	TC
822.755	TG(48:1)	Glycerolipids (GL)	Triradylglycerols	Triacylglycerols (TG)	rs2277862	chr20:34152782	T / C	-0.0075	0.015	0.618	C20orf173	TC
823.534	PI(33:0)-H-	Glycerophospholipids (GP)	Glycerophosphoinositols	Phosphatidylinositols (PI)	rs2277862	chr20:34152782	T / C	-0.0355	0.037	0.3375	C20orf173	TC
824.771	TG(48:0)	Glycerolipids (GL)	Triradylglycerols	Triacylglycerols (TG)	rs2277862	chr20:34152782	T / C	-0.0026	0.0197	0.8941	C20orf173	TC
825.592	SM(44:9)-H-	Sphingolipids (SP)	Phosphosphingolipids	Sphingomyelins (SM)	rs2277862	chr20:34152782	T / C	-0.0086	0.0072	0.2324	C20orf173	TC
829.644	SM(39:2)+AcO-	Sphingolipids (SP)	Phosphosphingolipids	Sphingomyelins (SM)	rs2277862	chr20:34152782	T / C	-0.0005	0.0085	0.9548	C20orf173	TC
830.569	PC(40:8)	Glycerophospholipids (GP)	Glycerophosphocholines	Phosphatidylcholines (PC)	rs2277862	chr20:34152782	T / C	-0.0014	0.0084	0.8702	C20orf173	TC
830.592	PC(35:2)+AcO- or PS(39:1)-H-	Glycerophospholipids (GP)	Glycerophosphocholines	Phosphatidylcholines (PC)	rs2277862	chr20:34152782	T / C	-0.0075	0.0078	0.3307	C20orf173	TC
831.66	SM(39:1)+AcO-	Sphingolipids (SP)	Phosphosphingolipids	Sphingomyelins (SM)	rs2277862	chr20:34152782	T / C	-0.0032	0.0082	0.6944	C20orf173	TC
832.535	PS(35:2)+AcO-	Glycerophospholipids (GP)	Glycerophosphoserines	Phosphatidylserines (PS)	rs2277862	chr20:34152782	T / C	-0.0241	0.0191	0.208	C20orf173	TC
832.607	PE(38:1)+AcO- or PC(35:1)+AcO-	Glycerophospholipids (GP)	Glycerophosphoethanolamines	Phosphatidylethanolamines (PE)	rs2277862	chr20:34152782	T / C	-0.0026	0.0086	0.7674	C20orf173	TC
832.739	TG(49:3)	Glycerolipids (GL)	Triradylglycerols	Triacylglycerols (TG)	rs2277862	chr20:34152782	T / C	-0.0291	0.0182	0.1095	C20orf173	TC
833.519	PI(34:2)-H-	Glycerophospholipids (GP)	Glycerophosphoinositols	Phosphatidylinositols (PI)	rs2277862	chr20:34152782	T / C	-0.0126	0.0077	0.1023	C20orf173	TC
833.606	PA(46:5)-H-	Glycerophospholipids (GP)	Glycerophosphates	Phosphatic acids (PA)	rs2277862	chr20:34152782	T / C	-0.0029	0.0081	0.7165	C20orf173	TC
834.529	PE(39:7)+AcO- or PS(40:6)-H-	Glycerophospholipids (GP)	Glycerophosphoethanolamines	Phosphatidylethanolamines (PE)	rs2277862	chr20:34152782	T / C	-0.0106	0.0078	0.1748	C20orf173	TC
834.601	PE(43:6)	Glycerophospholipids (GP)	Glycerophosphoethanolamines	Phosphatidylethanolamines (PE)	rs2277862	chr20:34152782	T / C	-0.0072	0.0073	0.3191	C20orf173	TC
834.755	TG(49:2)	Glycerolipids (GL)	Triradylglycerols	Triacylglycerols (TG)	rs2277862	chr20:34152782	T / C	-0.0159	0.0127	0.208	C20orf173	TC
835.534	PI(34:1)-H-	Glycerophospholipids (GP)	Glycerophosphoinositols	Phosphatidylinositols (PI)	rs2277862	chr20:34152782	T / C	-0.0075	0.0091	0.4087	C20orf173	TC
835.597	SM(40:6)+AcO-	Sphingolipids (SP)	Phosphosphingolipids	Sphingomyelins (SM)	rs2277862	chr20:34152782	T / C	0.0027	0.0104	0.7935	C20orf173	TC
836.545	PC(36:6)+AcO- or PE(39:6)+AcO-	Glycerophospholipids (GP)	Glycerophosphocholines	Phosphatidylcholines (PC)	rs2277862	chr20:34152782	T / C	-0.008	0.0098	0.4111	C20orf173	TC
836.616	PE(43:5)	Glycerophospholipids (GP)	Glycerophosphoethanolamines	Phosphatidylethanolamines (PE)	rs2277862	chr20:34152782	T / C	0.0036	0.0065	0.5842	C20orf173	TC
836.77	TG(49:1)	Glycerolipids (GL)	Triradylglycerols	Triacylglycerols (TG)	rs2277862	chr20:34152782	T / C	-0.0106	0.0148	0.4751	C20orf173	TC
837.55	PI(34:0)-H-	Glycerophospholipids (GP)	Glycerophosphoinositols	Phosphatidylinositols (PI)	rs2277862	chr20:34152782	T / C	-0.0114	0.0126	0.3652	C20orf173	TC
838.56	PE(39:5)+AcO- or PC(36:5)+AcO-	Glycerophospholipids (GP)	Glycerophosphoethanolamines	Phosphatidylethanolamines (PE)	rs2277862	chr20:34152782	T / C	0.0087	0.0114	0.4479	C20orf173	TC
838.574	PC-O(42:11) or PC-P(42:10)	Glycerophospholipids (GP)	Glycerophosphocholines	Phosphatidylcholines (PC)	rs2277862	chr20:34152782	T / C	0.071	0.0663	0.2839	C20orf173	TC
840.576	PC(36:4)+AcO- or PE(39:4)+AcO-	Glycerophospholipids (GP)	Glycerophosphocholines	Phosphatidylcholines (PC)	rs2277862	chr20:34152782	T / C	-0.0038	0.0061	0.532	C20orf173	TC
841.644	SM(40:3)+AcO-	Sphingolipids (SP)	Phosphosphingolipids	Sphingomyelins (SM)	rs2277862	chr20:34152782	T / C	0.0037	0.0084	0.6646	C20orf173	TC
842.592	PC(36:3)+AcO-	Glycerophospholipids (GP)	Glycerophosphocholines	Phosphatidylcholines (PC)	rs2277862	chr20:34152782	T / C	-0.002	0.0056	0.7177	C20orf173	TC
842.664	PC(40:1)-H-	Glycerophospholipids (GP)	Glycerophosphocholines	Phosphatidylcholines (PC)	rs2277862	chr20:34152782	T / C	0.0035	0.0091	0.6967	C20orf173	TC
843.66	SM(40:2)+AcO-	Sphingolipids (SP)	Phosphosphingolipids	Sphingomyelins (SM)	rs2277862	chr20:34152782	T / C	0.0051	0.0064	0.4262	C20orf173	TC
844.607	PC(36:2)+AcO- or PE(39:2)+AcO-	Glycerophospholipids (GP)	Glycerophosphocholines	Phosphatidylcholines (PC)	rs2277862	chr20:34152782	T / C	-0.0031	0.0057	0.5893	C20orf173	TC
844.739	TG(50:4)	Glycerolipids (GL)	Triradylglycerols	Triacylglycerols (TG)	rs2277862	chr20:34152782	T / C	-0.0105	0.0098	0.2835	C20orf173	TC
845.675	SM(40:1)+AcO-	Sphingolipids (SP)	Phosphosphingolipids	Sphingomyelins (SM)	rs2277862	chr20:34152782	T / C	0.0018	0.0066	0.787	C20orf173	TC
846.623	PE(39:1)+AcO- or PC(36:1)+AcO-	Glycerophospholipids (GP)	Glycerophosphoethanolamines	Phosphatidylethanolamines (PE)	rs2277862	chr20:34152782	T / C	0.0011	0.0075	0.8829	C20orf173	TC
846.755	TG(50:3)	Glycerolipids (GL)	Triradylglycerols	Triacylglycerols (TG)	rs2277862	chr20:34152782	T / C	-0.0106	0.0086	0.2202	C20orf173	TC
847.534	PI(35:2)-H-	Glycerophospholipids (GP)	Glycerophosphoinositols	Phosphatidylinositols (PI)	rs2277862	chr20:34152782	T / C	-0.0206	0.0125	0.09861	C20orf173	TC
847.691	SM(40:0)+AcO-	Sphingolipids (SP)	Phosphosphingolipids	Sphingomyelins (SM)	rs2277862	chr20:34152782	T / C	0.0024	0.0068	0.7232	C20orf173	TC
848.566	PS(36:1)+AcO-	Glycerophospholipids (GP)	Glycerophosphoserines	Phosphatidylserines (PS)	rs2277862	chr20:34152782	T / C	-0.0112	0.0115	0.331	C20orf173	TC
848.639	PC(36:0)+AcO-	Glycerophospholipids (GP)	Glycerophosphocholines	Phosphatidylcholines (PC)	rs2277862	chr20:34152782	T / C	0.0053	0.0079	0.5028	C20orf173	TC
848.77	TG(50:2)	Glycerolipids (GL)	Triradylglycerols	Triacylglycerols (TG)	rs2277862	chr20:34152782	T / C	-0.0077	0.0099	0.4328	C20orf173	TC
849.565	PA(43:6)+AcO-	Glycerophospholipids (GP)	Glycerophosphates	Phosphatic acids (PA)	rs2277862	chr20:34152782	T / C	-0.0163	0.0117	0.1633	C20orf173	TC
850.56	PC(37:6)+AcO- or PE(40:6)+AcO-	Glycerophospholipids (GP)	Glycerophosphocholines	Phosphatidylcholines (PC)	rs2277862	chr20:34152782	T / C	-0.0154	0.0102	0.1313	C20orf173	TC
850.786	TG(50:1)	Glycerolipids (GL)	Triradylglycerols	Triacylglycerols (TG)	rs2277862	chr20:34152782	T / C	-0.005	0.0127	0.6952	C20orf173	TC
851.602	PG(37:0)+AcO-	Glycerophospholipids (GP)	Glycerophosphoglycerols	Phosphatidylglycerols (PG)	rs2277862	chr20:34152782	T / C	-0.0042	0.0075	0.5691	C20orf173	TC
852.576	PC(37:5)+AcO- or PE(40:5)+AcO-	Glycerophospholipids (GP)	Glycerophosphocholines	Phosphatidylcholines (PC)	rs2277862	chr20:34152782	T / C	-0.0091	0.0087	0.2965	C20orf173	TC
852.802	TG(50:0)	Glycerolipids (GL)	Triradylglycerols	Triacylglycerols (TG)	rs2277862	chr20:34152782	T / C	-0.0049	0.0121	0.6829	C20orf173	TC
854.591	PC(37:4)+AcO- or PE(40:4)+AcO-	Glycerophospholipids (GP)	Glycerophosphocholines	Phosphatidylcholines (PC)	rs2277862	chr20:34152782	T / C	-0.0108	0.0085	0.2035	C20orf173	TC
856.607	PE(40:3)+AcO- or PC(37:3)+AcO-	Glycerophospholipids (GP)	Glycerophosphoethanolamines	Phosphatidylethanolamines (PE)	rs2277862	chr20:34152782	T / C	-0.0133	0.0082	0.1055	C20orf173	TC
857.519	PI(36:4)-H-	Glycerophospholipids (GP)	Glycerophosphoinositols	Phosphatidylinositols (PI)	rs2277862	chr20:34152782	T / C	-0.0125	0.0076	0.09911	C20orf173	TC
857.675	SM(41:2)+AcO-	Sphingolipids (SP)	Phosphosphingolipids	Sphingomyelins (SM)	rs2277862	chr20:34152782	T / C	0.0007	0.0072	0.9197	C20orf173	TC
858.529	PS(42:8)-H-	Glycerophospholipids (GP)	Glycerophosphoserines	Phosphatidylserines (PS)	rs2277862	chr20:34152782	T / C	-0.0118	0.0076	0.1183	C20orf173	TC
858.754	TG(51:4)	Glycerolipids (GL)	Triradylglycerols	Triacylglycerols (TG)	rs2277862	chr20:34152782	T / C	-0.0185	0.0141	0.191	C20orf173	TC
859.534	PI(36:3)-H-	Glycerophospholipids (GP)	Glycerophosphoinositols	Phosphatidylinositols (PI)	rs2277862	chr20:34152782	T / C	-0.0091	0.008	0.2527	C20orf173	TC
859.597	SM(42:8)+AcO-	Sphingolipids (SP)	Phosphosphingolipids	Sphingomyelins (SM)	rs2277862	chr20:34152782	T / C	-0.0019	0.0166	0.9076	C20orf173	TC
859.691	SM(41:1)+AcO-	Sphingolipids (SP)	Phosphosphingolipids	Sphingomyelins (SM)	rs2277862	chr20:34152782	T / C	-0.0044	0.0083	0.6002	C20orf173	TC
860.545	PC(38:8)+AcO- or PS(42:7)-H-	Glycerophospholipids (GP)	Glycerophosphocholines	Phosphatidylcholines (PC)	rs2277862	chr20:34152782	T / C	-0.0072	0.0076	0.3428	C20orf173	TC
860.77	TG(51:3)	Glycerolipids (GL)	Triradylglycerols	Triacylglycerols (TG)	rs2277862	chr20:34152782	T / C	-0.0145	0.009	0.1079	C20orf173	TC
861.55	PI(36:2)-H-	Glycerophospholipids (GP)	Glycerophosphoinositols	Phosphatidylinositols (PI)	rs2277862	chr20:34152782	T / C	-0.0072	0.0066	0.2774	C20orf173	TC
861.707	SM(41:0)+AcO-	Sphingolipids (SP)	Phosphosphingolipids	Sphingomyelins (SM)	rs2277862	chr20:34152782	T / C	-0.0043	0.0087	0.6215	C20orf173	TC
862.56	PC(38:7)+AcO-	Glycerophospholipids (GP)	Glycerophosphocholines	Phosphatidylcholines (PC)	rs2277862	chr20:34152782	T / C	-0.0072	0.0069	0.2936	C20orf173	TC
862.786	TG(51:2)	Glycerolipids (GL)	Triradylglycerols	Triacylglycerols (TG)	rs2277862	chr20:34152782	T / C	-0.0104	0.0104	0.3197	C20orf173	TC
863.565	PI(36:1)-H-	Glycerophospholipids (GP)	Glycerophosphoinositols	Phosphatidylinositols (PI)	rs2277862	chr20:34152782	T / C	-0.0047	0.0088	0.5927	C20orf173	TC
863.581	PA(44:6)+AcO- or PG(43:6)-H-	Glycerophospholipids (GP)	Glycerophosphates	Phosphatic acids (PA)	rs2277862	chr20:34152782	T / C	-0.0042	0.0088	0.6329	C20orf173	TC
864.576	PC(38:6)+AcO-	Glycerophospholipids (GP)	Glycerophosphocholines	Phosphatidylcholines (PC)	rs2277862	chr20:34152782	T / C	-0.0112	0.0081	0.1659	C20orf173	TC
864.802	TG(51:1)	Glycerolipids (GL)	Triradylglycerols	Triacylglycerols (TG)	rs2277862	chr20:34152782	T / C	-0.0076	0.0155	0.6254	C20orf173	TC
865.581	PI(36:0)-H-	Glycerophospholipids (GP)	Glycerophosphoinositols	Phosphatidylinositols (PI)	rs2277862	chr20:34152782	T / C	-0.0106	0.008	0.1824	C20orf173	TC
866.592	PC(38:5)+AcO-	Glycerophospholipids (GP)	Glycerophosphocholines	Phosphatidylcholines (PC)	rs2277862	chr20:34152782	T / C	0.0006	0.0068	0.9276	C20orf173	TC
868.607	PC(38:4)+AcO- or PE(41:4)+AcO-	Glycerophospholipids (GP)	Glycerophosphocholines	Phosphatidylcholines (PC)	rs2277862	chr20:34152782	T / C	-0.0065	0.0069	0.3478	C20orf173	TC
868.739	TG(52:6)	Glycerolipids (GL)	Triradylglycerols	Triacylglycerols (TG)	rs2277862	chr20:34152782	T / C	-0.0133	0.0148	0.3691	C20orf173	TC
869.675	SM(42:3)+AcO-	Sphingolipids (SP)	Phosphosphingolipids	Sphingomyelins (SM)	rs2277862	chr20:34152782	T / C	0.0028	0.0074	0.7038	C20orf173	TC
870.55	PS(38:4)+AcO-	Glycerophospholipids (GP)	Glycerophosphoserines	Phosphatidylserines (PS)	rs2277862	chr20:34152782	T / C	-0.0116	0.0195	0.551	C20orf173	TC
870.623	PC(38:3)+AcO- or PE(41:3)+AcO-	Glycerophospholipids (GP)	Glycerophosphocholines	Phosphatidylcholines (PC)	rs2277862	chr20:34152782	T / C	-0.0107	0.0075	0.1531	C20orf173	TC
870.754	TG(52:5)	Glycerolipids (GL)	Triradylglycerols	Triacylglycerols (TG)	rs2277862	chr20:34152782	T / C	-0.0069	0.0109	0.5294	C20orf173	TC
871.691	SM(42:2)+AcO-	Sphingolipids (SP)	Phosphosphingolipids	Sphingomyelins (SM)	rs2277862	chr20:34152782	T / C	0.0084	0.0075	0.2663	C20orf173	TC
871.763	SM(46:1)	Sphingolipids (SP)	Phosphosphingolipids	Sphingomyelins (SM)	rs2277862	chr20:34152782	T / C	-0.0069	0.0111	0.5335	C20orf173	TC
872.566	PS(38:3)+AcO-	Glycerophospholipids (GP)	Glycerophosphoserines	Phosphatidylserines (PS)	rs2277862	chr20:34152782	T / C	-0.0091	0.0135	0.5024	C20orf173	TC
872.638	PE(41:2)+AcO- or PS(42:1)-H-	Glycerophospholipids (GP)	Glycerophosphoethanolamines	Phosphatidylethanolamines (PE)	rs2277862	chr20:34152782	T / C	-0.0071	0.0089	0.4248	C20orf173	TC
872.77	TG(52:4)	Glycerolipids (GL)	Triradylglycerols	Triacylglycerols (TG)	rs2277862	chr20:34152782	T / C	-0.0087	0.0092	0.3449	C20orf173	TC
873.707	SM(42:1)+AcO-	Sphingolipids (SP)	Phosphosphingolipids	Sphingomyelins (SM)	rs2277862	chr20:34152782	T / C	0.003	0.0071	0.6687	C20orf173	TC
874.786	TG(52:3)	Glycerolipids (GL)	Triradylglycerols	Triacylglycerols (TG)	rs2277862	chr20:34152782	T / C	-0.0067	0.0074	0.3621	C20orf173	TC
875.722	SM(42:0)+AcO-	Sphingolipids (SP)	Phosphosphingolipids	Sphingomyelins (SM)	rs2277862	chr20:34152782	T / C	0.0002	0.007	0.9775	C20orf173	TC
876.597	PS(38:1)+AcO-	Glycerophospholipids (GP)	Glycerophosphoserines	Phosphatidylserines (PS)	rs2277862	chr20:34152782	T / C	-0.0038	0.0103	0.713	C20orf173	TC
876.802	TG(52:2)	Glycerolipids (GL)	Triradylglycerols	Triacylglycerols (TG)	rs2277862	chr20:34152782	T / C	-0.0017	0.0083	0.8404	C20orf173	TC
877.596	PA(45:6)+AcO- or PG(44:6)-H-	Glycerophospholipids (GP)	Glycerophosphates	Phosphatic acids (PA)	rs2277862	chr20:34152782	T / C	-0.0062	0.0123	0.6157	C20orf173	TC
878.592	PC(39:6)+AcO- or PS(43:5)-H-	Glycerophospholipids (GP)	Glycerophosphocholines	Phosphatidylcholines (PC)	rs2277862	chr20:34152782	T / C	-0.018	0.0092	0.05091	C20orf173	TC
878.817	TG(52:1)	Glycerolipids (GL)	Triradylglycerols	Triacylglycerols (TG)	rs2277862	chr20:34152782	T / C	0.0024	0.0079	0.7661	C20orf173	TC
880.833	TG(52:0)	Glycerolipids (GL)	Triradylglycerols	Triacylglycerols (TG)	rs2277862	chr20:34152782	T / C	-0.001	0.0181	0.9579	C20orf173	TC
881.519	PI(38:6)-H-	Glycerophospholipids (GP)	Glycerophosphoinositols	Phosphatidylinositols (PI)	rs2277862	chr20:34152782	T / C	-0.024	0.0093	0.00997	C20orf173	TC
883.534	PI(38:5)-H-	Glycerophospholipids (GP)	Glycerophosphoinositols	Phosphatidylinositols (PI)	rs2277862	chr20:34152782	T / C	-0.0067	0.0082	0.4149	C20orf173	TC
884.545	PS(44:9)-H-	Glycerophospholipids (GP)	Glycerophosphoserines	Phosphatidylserines (PS)	rs2277862	chr20:34152782	T / C	-0.0072	0.0081	0.3787	C20orf173	TC
884.566	PS(39:4)+AcO-	Glycerophospholipids (GP)	Glycerophosphoserines	Phosphatidylserines (PS)	rs2277862	chr20:34152782	T / C	-0.007	0.0123	0.5655	C20orf173	TC
885.55	PI(38:4)-H-	Glycerophospholipids (GP)	Glycerophosphoinositols	Phosphatidylinositols (PI)	rs2277862	chr20:34152782	T / C	-0.0093	0.0059	0.1131	C20orf173	TC
886.56	PC(40:9)+AcO-	Glycerophospholipids (GP)	Glycerophosphocholines	Phosphatidylcholines (PC)	rs2277862	chr20:34152782	T / C	-0.0095	0.0059	0.1094	C20orf173	TC
886.786	TG(53:4)	Glycerolipids (GL)	Triradylglycerols	Triacylglycerols (TG)	rs2277862	chr20:34152782	T / C	-0.0162	0.0097	0.09722	C20orf173	TC
887.566	PI(38:3)-H-	Glycerophospholipids (GP)	Glycerophosphoinositols	Phosphatidylinositols (PI)	rs2277862	chr20:34152782	T / C	-0.0066	0.007	0.3468	C20orf173	TC
888.576	PC(40:8)+AcO-	Glycerophospholipids (GP)	Glycerophosphocholines	Phosphatidylcholines (PC)	rs2277862	chr20:34152782	T / C	-0.0096	0.0085	0.2565	C20orf173	TC
888.742	PC(43:0)	Glycerophospholipids (GP)	Glycerophosphocholines	Phosphatidylcholines (PC)	rs2277862	chr20:34152782	T / C	-0.0023	0.0418	0.957	C20orf173	TC
888.802	TG(53:3)	Glycerolipids (GL)	Triradylglycerols	Triacylglycerols (TG)	rs2277862	chr20:34152782	T / C	-0.0138	0.0084	0.09915	C20orf173	TC
890.592	PC(40:7)+AcO-	Glycerophospholipids (GP)	Glycerophosphocholines	Phosphatidylcholines (PC)	rs2277862	chr20:34152782	T / C	-0.0107	0.0079	0.1782	C20orf173	TC
890.781	TG_oxid(52:3)	Glycerolipids (GL)	Triradylglycerols	Triacylglycerols (TG)	rs2277862	chr20:34152782	T / C	-0.0047	0.0237	0.8422	C20orf173	TC
890.817	TG(53:2)	Glycerolipids (GL)	Triradylglycerols	Triacylglycerols (TG)	rs2277862	chr20:34152782	T / C	-0.0083	0.0093	0.3747	C20orf173	TC
891.597	PI(38:1)-H-	Glycerophospholipids (GP)	Glycerophosphoinositols	Phosphatidylinositols (PI)	rs2277862	chr20:34152782	T / C	-0.0108	0.0084	0.1952	C20orf173	TC
892.607	PC(40:6)+AcO- or PE(43:6)+AcO-	Glycerophospholipids (GP)	Glycerophosphocholines	Phosphatidylcholines (PC)	rs2277862	chr20:34152782	T / C	-0.0153	0.0087	0.07869	C20orf173	TC
893.612	PI(38:0)-H-	Glycerophospholipids (GP)	Glycerophosphoinositols	Phosphatidylinositols (PI)	rs2277862	chr20:34152782	T / C	-0.0146	0.0086	0.09029	C20orf173	TC
894.623	PC(40:5)+AcO- or PE(43:5)+AcO-	Glycerophospholipids (GP)	Glycerophosphocholines	Phosphatidylcholines (PC)	rs2277862	chr20:34152782	T / C	-0.0011	0.0071	0.8829	C20orf173	TC
894.754	TG(54:7)	Glycerolipids (GL)	Triradylglycerols	Triacylglycerols (TG)	rs2277862	chr20:34152782	T / C	-0.0108	0.0149	0.4669	C20orf173	TC
896.566	PS(40:5)+AcO-	Glycerophospholipids (GP)	Glycerophosphoserines	Phosphatidylserines (PS)	rs2277862	chr20:34152782	T / C	0.0026	0.0128	0.8393	C20orf173	TC
896.639	PC(40:4)+AcO- or PE(43:4)+AcO-	Glycerophospholipids (GP)	Glycerophosphocholines	Phosphatidylcholines (PC)	rs2277862	chr20:34152782	T / C	-0.0116	0.009	0.1974	C20orf173	TC
896.77	TG(54:6)	Glycerolipids (GL)	Triradylglycerols	Triacylglycerols (TG)	rs2277862	chr20:34152782	T / C	-0.0118	0.0119	0.3229	C20orf173	TC
898.582	PS(40:4)+AcO-	Glycerophospholipids (GP)	Glycerophosphoserines	Phosphatidylserines (PS)	rs2277862	chr20:34152782	T / C	0.0002	0.0088	0.9819	C20orf173	TC
898.786	TG(54:5)	Glycerolipids (GL)	Triradylglycerols	Triacylglycerols (TG)	rs2277862	chr20:34152782	T / C	-0.0098	0.0099	0.3256	C20orf173	TC
900.597	PS(40:3)+AcO-	Glycerophospholipids (GP)	Glycerophosphoserines	Phosphatidylserines (PS)	rs2277862	chr20:34152782	T / C	0.0056	0.0092	0.5464	C20orf173	TC
900.67	PC(40:2)+AcO-	Glycerophospholipids (GP)	Glycerophosphocholines	Phosphatidylcholines (PC)	rs2277862	chr20:34152782	T / C	0.0025	0.0078	0.748	C20orf173	TC
900.802	TG(54:4)	Glycerolipids (GL)	Triradylglycerols	Triacylglycerols (TG)	rs2277862	chr20:34152782	T / C	-0.006	0.0089	0.5037	C20orf173	TC
902.613	PS(40:2)+AcO-	Glycerophospholipids (GP)	Glycerophosphoserines	Phosphatidylserines (PS)	rs2277862	chr20:34152782	T / C	0.0098	0.0097	0.3098	C20orf173	TC
902.817	TG(54:3)	Glycerolipids (GL)	Triradylglycerols	Triacylglycerols (TG)	rs2277862	chr20:34152782	T / C	0.0009	0.0084	0.9097	C20orf173	TC
904.628	PS(40:1)+AcO-	Glycerophospholipids (GP)	Glycerophosphoserines	Phosphatidylserines (PS)	rs2277862	chr20:34152782	T / C	0.0088	0.0168	0.6017	C20orf173	TC
904.739	TG(55:9)	Glycerolipids (GL)	Triradylglycerols	Triacylglycerols (TG)	rs2277862	chr20:34152782	T / C	-0.021	0.0177	0.2346	C20orf173	TC
904.796	TG_oxid(53:3)	Glycerolipids (GL)	Triradylglycerols	Triacylglycerols (TG)	rs2277862	chr20:34152782	T / C	-0.0132	0.0153	0.3868	C20orf173	TC
904.833	TG(54:2)	Glycerolipids (GL)	Triradylglycerols	Triacylglycerols (TG)	rs2277862	chr20:34152782	T / C	-0.0007	0.0103	0.9468	C20orf173	TC
906.754	TG(55:8)	Glycerolipids (GL)	Triradylglycerols	Triacylglycerols (TG)	rs2277862	chr20:34152782	T / C	-0.0123	0.0155	0.4268	C20orf173	TC
909.55	PI(40:6)-H-	Glycerophospholipids (GP)	Glycerophosphoinositols	Phosphatidylinositols (PI)	rs2277862	chr20:34152782	T / C	-0.0191	0.0083	0.02168	C20orf173	TC
910.56	PC(42:11)+AcO-	Glycerophospholipids (GP)	Glycerophosphocholines	Phosphatidylcholines (PC)	rs2277862	chr20:34152782	T / C	-0.0189	0.0088	0.03098	C20orf173	TC
910.582	PS(41:5)+AcO-	Glycerophospholipids (GP)	Glycerophosphoserines	Phosphatidylserines (PS)	rs2277862	chr20:34152782	T / C	-0.0207	0.0139	0.1371	C20orf173	TC
911.566	PI(40:5)-H-	Glycerophospholipids (GP)	Glycerophosphoinositols	Phosphatidylinositols (PI)	rs2277862	chr20:34152782	T / C	-0.0045	0.0079	0.5724	C20orf173	TC
912.597	PS(41:4)+AcO-	Glycerophospholipids (GP)	Glycerophosphoserines	Phosphatidylserines (PS)	rs2277862	chr20:34152782	T / C	-0.0073	0.0098	0.4565	C20orf173	TC
912.778	PC-P(46:1)	Glycerophospholipids (GP)	Glycerophosphocholines	Phosphatidylcholines (PC)	rs2277862	chr20:34152782	T / C	0.0064	0.024	0.7891	C20orf173	TC
914.758	PC(45:0)-H-	Glycerophospholipids (GP)	Glycerophosphocholines	Phosphatidylcholines (PC)	rs2277862	chr20:34152782	T / C	-0.024	0.0286	0.4018	C20orf173	TC
914.794	PC-O(46:1)	Glycerophospholipids (GP)	Glycerophosphocholines	Phosphatidylcholines (PC)	rs2277862	chr20:34152782	T / C	-0.0069	0.0246	0.7802	C20orf173	TC
918.55	PS(42:8)+AcO-	Glycerophospholipids (GP)	Glycerophosphoserines	Phosphatidylserines (PS)	rs2277862	chr20:34152782	T / C	-0.012	0.0276	0.6626	C20orf173	TC
920.566	PS(42:7)+AcO-	Glycerophospholipids (GP)	Glycerophosphoserines	Phosphatidylserines (PS)	rs2277862	chr20:34152782	T / C	0.0016	0.0189	0.9344	C20orf173	TC
922.654	PC(42:5)+AcO- or PE(45:5)+AcO-	Glycerophospholipids (GP)	Glycerophosphocholines	Phosphatidylcholines (PC)	rs2277862	chr20:34152782	T / C	0.0032	0.0115	0.7825	C20orf173	TC
922.785	TG(56:7)	Glycerolipids (GL)	Triradylglycerols	Triacylglycerols (TG)	rs2277862	chr20:34152782	T / C	-0.0163	0.0102	0.1096	C20orf173	TC
923.587	PI(36:1)+AcO-	Glycerophospholipids (GP)	Glycerophosphoinositols	Phosphatidylinositols (PI)	rs2277862	chr20:34152782	T / C	-0.002	0.0094	0.829	C20orf173	TC
924.597	PS(42:5)+AcO-	Glycerophospholipids (GP)	Glycerophosphoserines	Phosphatidylserines (PS)	rs2277862	chr20:34152782	T / C	-0.0024	0.0084	0.7783	C20orf173	TC
924.67	PC(42:4)+AcO- or PE(45:4)+AcO-	Glycerophospholipids (GP)	Glycerophosphocholines	Phosphatidylcholines (PC)	rs2277862	chr20:34152782	T / C	0.0139	0.0095	0.1462	C20orf173	TC
924.801	TG(56:6)	Glycerolipids (GL)	Triradylglycerols	Triacylglycerols (TG)	rs2277862	chr20:34152782	T / C	-0.0118	0.0083	0.1554	C20orf173	TC
925.602	PI(36:0)+AcO-	Glycerophospholipids (GP)	Glycerophosphoinositols	Phosphatidylinositols (PI)	rs2277862	chr20:34152782	T / C	-0.0019	0.0089	0.8325	C20orf173	TC
926.613	PS(42:4)+AcO-	Glycerophospholipids (GP)	Glycerophosphoserines	Phosphatidylserines (PS)	rs2277862	chr20:34152782	T / C	-0.0041	0.0087	0.636	C20orf173	TC
926.817	TG(56:5)	Glycerolipids (GL)	Triradylglycerols	Triacylglycerols (TG)	rs2277862	chr20:34152782	T / C	-0.0132	0.0079	0.09284	C20orf173	TC
928.628	PS(42:3)+AcO-	Glycerophospholipids (GP)	Glycerophosphoserines	Phosphatidylserines (PS)	rs2277862	chr20:34152782	T / C	-0.0023	0.0118	0.8439	C20orf173	TC
928.739	TG(57:11)	Glycerolipids (GL)	Triradylglycerols	Triacylglycerols (TG)	rs2277862	chr20:34152782	T / C	-0.0233	0.032	0.4655	C20orf173	TC
928.833	TG(56:4)	Glycerolipids (GL)	Triradylglycerols	Triacylglycerols (TG)	rs2277862	chr20:34152782	T / C	-0.0027	0.0108	0.8052	C20orf173	TC
930.754	TG(57:10)	Glycerolipids (GL)	Triradylglycerols	Triacylglycerols (TG)	rs2277862	chr20:34152782	T / C	-0.0331	0.0306	0.2794	C20orf173	TC
930.848	TG(56:3)	Glycerolipids (GL)	Triradylglycerols	Triacylglycerols (TG)	rs2277862	chr20:34152782	T / C	0.0093	0.0143	0.5135	C20orf173	TC
932.77	TG(57:9)	Glycerolipids (GL)	Triradylglycerols	Triacylglycerols (TG)	rs2277862	chr20:34152782	T / C	-0.0012	0.0385	0.9751	C20orf173	TC
932.864	TG(56:2)	Glycerolipids (GL)	Triradylglycerols	Triacylglycerols (TG)	rs2277862	chr20:34152782	T / C	0.0227	0.0227	0.3167	C20orf173	TC
933.55	PI(42:8)-H-	Glycerophospholipids (GP)	Glycerophosphoinositols	Phosphatidylinositols (PI)	rs2277862	chr20:34152782	T / C	0.0641	0.0496	0.1958	C20orf173	TC
936.765	TG_oxid(56:8)	Glycerolipids (GL)	Triradylglycerols	Triacylglycerols (TG)	rs2277862	chr20:34152782	T / C	0.0192	0.0428	0.654	C20orf173	TC
944.732	PE(46:1)+AcO- or PS(47:0)-H-	Glycerophospholipids (GP)	Glycerophosphoethanolamines	Phosphatidylethanolamines (PE)	rs2277862	chr20:34152782	T / C	0.0031	0.0081	0.7031	C20orf173	TC
946.748	PE(46:0)+AcO- or PC(43:0)+AcO-	Glycerophospholipids (GP)	Glycerophosphoethanolamines	Phosphatidylethanolamines (PE)	rs2277862	chr20:34152782	T / C	0.009	0.0176	0.6076	C20orf173	TC
946.785	TG(58:9)	Glycerolipids (GL)	Triradylglycerols	Triacylglycerols (TG)	rs2277862	chr20:34152782	T / C	-0.0341	0.0192	0.07573	C20orf173	TC
947.587	PI(38:3)+AcO-	Glycerophospholipids (GP)	Glycerophosphoinositols	Phosphatidylinositols (PI)	rs2277862	chr20:34152782	T / C	-0.0163	0.0134	0.222	C20orf173	TC
950.613	PS(44:6)+AcO-	Glycerophospholipids (GP)	Glycerophosphoserines	Phosphatidylserines (PS)	rs2277862	chr20:34152782	T / C	0.0002	0.01	0.9818	C20orf173	TC
953.634	PI(38:0)+AcO-	Glycerophospholipids (GP)	Glycerophosphoinositols	Phosphatidylinositols (PI)	rs2277862	chr20:34152782	T / C	-0.0065	0.0115	0.5727	C20orf173	TC
954.754	TG(59:12)	Glycerolipids (GL)	Triradylglycerols	Triacylglycerols (TG)	rs2277862	chr20:34152782	T / C	0.0199	0.0735	0.787	C20orf173	TC
956.769	TG(59:11)	Glycerolipids (GL)	Triradylglycerols	Triacylglycerols (TG)	rs2277862	chr20:34152782	T / C	-0.0453	0.0686	0.509	C20orf173	TC
967.555	PI(40:7)+AcO-	Glycerophospholipids (GP)	Glycerophosphoinositols	Phosphatidylinositols (PI)	rs2277862	chr20:34152782	T / C	0.0023	0.0117	0.8418	C20orf173	TC
199.17	FA(12:0)-H-	Fatty acyls (FA)	Fatty acids and conjugates	Free fatty acids (FA)	rs2902940	chr20:39091487	G / A	-0.0237	0.0241	0.3265	MAFB	TC
227.202	FA(14:0)-H-	Fatty acyls (FA)	Fatty acids and conjugates	Free fatty acids (FA)	rs2902940	chr20:39091487	G / A	-0.0124	0.0066	0.06079	MAFB	TC
241.217	FA(15:0)-H-	Fatty acyls (FA)	Fatty acids and conjugates	Free fatty acids (FA)	rs2902940	chr20:39091487	G / A	0.0015	0.0061	0.8113	MAFB	TC
253.217	FA(16:1)-H-	Fatty acyls (FA)	Fatty acids and conjugates	Free fatty acids (FA)	rs2902940	chr20:39091487	G / A	-0.0159	0.0128	0.2163	MAFB	TC
255.233	FA(16:0)-H-	Fatty acyls (FA)	Fatty acids and conjugates	Free fatty acids (FA)	rs2902940	chr20:39091487	G / A	-0.0131	0.0074	0.07454	MAFB	TC
267.233	FA(17:1)-H-	Fatty acyls (FA)	Fatty acids and conjugates	Free fatty acids (FA)	rs2902940	chr20:39091487	G / A	-0.0055	0.0086	0.5187	MAFB	TC
269.249	FA(17:0)-H-	Fatty acyls (FA)	Fatty acids and conjugates	Free fatty acids (FA)	rs2902940	chr20:39091487	G / A	-0.0007	0.0061	0.9106	MAFB	TC
277.217	FA(18:3)-H-	Fatty acyls (FA)	Fatty acids and conjugates	Free fatty acids (FA)	rs2902940	chr20:39091487	G / A	-0.0325	0.0126	0.01009	MAFB	TC
279.233	FA(18:2)-H-	Fatty acyls (FA)	Fatty acids and conjugates	Free fatty acids (FA)	rs2902940	chr20:39091487	G / A	-0.0245	0.009	0.006874	MAFB	TC
281.249	FA(18:1)-H-	Fatty acyls (FA)	Fatty acids and conjugates	Free fatty acids (FA)	rs2902940	chr20:39091487	G / A	-0.0212	0.0106	0.0452	MAFB	TC
283.264	FA(18:0)-H-	Fatty acyls (FA)	Fatty acids and conjugates	Free fatty acids (FA)	rs2902940	chr20:39091487	G / A	-0.009	0.0075	0.2307	MAFB	TC
301.217	FA(20:5)-H-	Fatty acyls (FA)	Fatty acids and conjugates	Free fatty acids (FA)	rs2902940	chr20:39091487	G / A	-0.0138	0.0166	0.4053	MAFB	TC
303.233	FA(20:4)-H-	Fatty acyls (FA)	Fatty acids and conjugates	Free fatty acids (FA)	rs2902940	chr20:39091487	G / A	-0.0175	0.0067	0.008629	MAFB	TC
305.249	FA(20:3)-H-	Fatty acyls (FA)	Fatty acids and conjugates	Free fatty acids (FA)	rs2902940	chr20:39091487	G / A	-0.01	0.0068	0.1439	MAFB	TC
325.311	FA(21:0)-H-	Fatty acyls (FA)	Fatty acids and conjugates	Free fatty acids (FA)	rs2902940	chr20:39091487	G / A	0.0008	0.0096	0.9337	MAFB	TC
327.233	FA(22:6)-H-	Fatty acyls (FA)	Fatty acids and conjugates	Free fatty acids (FA)	rs2902940	chr20:39091487	G / A	-0.0172	0.0079	0.03017	MAFB	TC
329.249	FA(22:5)-H-	Fatty acyls (FA)	Fatty acids and conjugates	Free fatty acids (FA)	rs2902940	chr20:39091487	G / A	-0.0179	0.0087	0.03996	MAFB	TC
331.264	FA(22:4)-H-	Fatty acyls (FA)	Fatty acids and conjugates	Free fatty acids (FA)	rs2902940	chr20:39091487	G / A	-0.0236	0.009	0.008544	MAFB	TC
339.327	FA(22:0)-H-	Fatty acyls (FA)	Fatty acids and conjugates	Free fatty acids (FA)	rs2902940	chr20:39091487	G / A	-0.0074	0.0105	0.4797	MAFB	TC
353.343	FA(23:0)-H-	Fatty acyls (FA)	Fatty acids and conjugates	Free fatty acids (FA)	rs2902940	chr20:39091487	G / A	-0.0029	0.0106	0.7834	MAFB	TC
365.342	FA(24:1)-H-	Fatty acyls (FA)	Fatty acids and conjugates	Free fatty acids (FA)	rs2902940	chr20:39091487	G / A	-0.0093	0.008	0.2408	MAFB	TC
367.336	cholesterol-loss of OH2	Sterol lipids (ST)	Sterols	Cholesterol and derivatives (Chol)	rs2902940	chr20:39091487	G / A	0.0041	0.0108	0.7071	MAFB	TC
367.358	FA(24:0)-H-	Fatty acyls (FA)	Fatty acids and conjugates	Free fatty acids (FA)	rs2902940	chr20:39091487	G / A	0.0088	0.0106	0.4099	MAFB	TC
369.351	cholesterol-loss of OH	Sterol lipids (ST)	Sterols	Cholesterol and derivatives (Chol)	rs2902940	chr20:39091487	G / A	0.0048	0.005	0.3341	MAFB	TC
482.325	LPC(15:0)	Glycerophospholipids (GP)	Glycerophosphocholines	Lysophosphatidylcholines (LPC)	rs2902940	chr20:39091487	G / A	0.0022	0.0086	0.7997	MAFB	TC
494.325	LPC(16:1)	Glycerophospholipids (GP)	Glycerophosphocholines	Lysophosphatidylcholines (LPC)	rs2902940	chr20:39091487	G / A	-0.0004	0.0078	0.9592	MAFB	TC
496.34	LPC(16:0)	Glycerophospholipids (GP)	Glycerophosphocholines	Lysophosphatidylcholines (LPC)	rs2902940	chr20:39091487	G / A	-0.0004	0.0069	0.9563	MAFB	TC
510.356	LPC(17:0)	Glycerophospholipids (GP)	Glycerophosphocholines	Lysophosphatidylcholines (LPC)	rs2902940	chr20:39091487	G / A	0.0041	0.0101	0.6835	MAFB	TC
520.34	LPC(18:2)	Glycerophospholipids (GP)	Glycerophosphocholines	Lysophosphatidylcholines (LPC)	rs2902940	chr20:39091487	G / A	0.0118	0.0074	0.1133	MAFB	TC
521.457	DG-H20(30:1)	Glycerolipids (GL)	Diradylglycerols	Diacylglycerols (DG)	rs2902940	chr20:39091487	G / A	0.0106	0.0182	0.5601	MAFB	TC
522.356	LPC(18:1)	Glycerophospholipids (GP)	Glycerophosphocholines	Lysophosphatidylcholines (LPC)	rs2902940	chr20:39091487	G / A	0.0022	0.0074	0.7646	MAFB	TC
523.473	DG-H20(30:0)	Glycerolipids (GL)	Diradylglycerols	Diacylglycerols (DG)	rs2902940	chr20:39091487	G / A	0.0162	0.016	0.3106	MAFB	TC
524.372	LPC(18:0)	Glycerophospholipids (GP)	Glycerophosphocholines	Lysophosphatidylcholines (LPC)	rs2902940	chr20:39091487	G / A	-0.0037	0.0075	0.6277	MAFB	TC
536.505	Cer(34:1)-H-	Sphingolipids (SP)	Ceramides	Ceramides (Cer)	rs2902940	chr20:39091487	G / A	0.0082	0.0075	0.2725	MAFB	TC
544.34	LPC(20:4)	Glycerophospholipids (GP)	Glycerophosphocholines	Lysophosphatidylcholines (LPC)	rs2902940	chr20:39091487	G / A	-0.0067	0.0088	0.4482	MAFB	TC
547.473	DG-H20(32:2)	Glycerolipids (GL)	Diradylglycerols	Diacylglycerols (DG)	rs2902940	chr20:39091487	G / A	-0.0035	0.0109	0.7472	MAFB	TC
551.504	DG-H20(32:0)	Glycerolipids (GL)	Diradylglycerols	Diacylglycerols (DG)	rs2902940	chr20:39091487	G / A	0.0077	0.0126	0.5423	MAFB	TC
573.488	DG-H20(34:3)	Glycerolipids (GL)	Diradylglycerols	Diacylglycerols (DG)	rs2902940	chr20:39091487	G / A	-0.0076	0.009	0.3949	MAFB	TC
575.504	DG-H20(34:2)	Glycerolipids (GL)	Diradylglycerols	Diacylglycerols (DG)	rs2902940	chr20:39091487	G / A	-0.0065	0.0072	0.3671	MAFB	TC
577.519	DG-H20(34:1)	Glycerolipids (GL)	Diradylglycerols	Diacylglycerols (DG)	rs2902940	chr20:39091487	G / A	-0.0013	0.0078	0.8641	MAFB	TC
579.535	DG-H20(34:0)	Glycerolipids (GL)	Diradylglycerols	Diacylglycerols (DG)	rs2902940	chr20:39091487	G / A	0.0066	0.0094	0.4837	MAFB	TC
597.488	DG-H20(36:5)	Glycerolipids (GL)	Diradylglycerols	Diacylglycerols (DG)	rs2902940	chr20:39091487	G / A	-0.0283	0.0238	0.2343	MAFB	TC
599.504	DG-H20(36:4)	Glycerolipids (GL)	Diradylglycerols	Diacylglycerols (DG)	rs2902940	chr20:39091487	G / A	-0.0087	0.0094	0.3533	MAFB	TC
601.519	DG-H20(36:3)	Glycerolipids (GL)	Diradylglycerols	Diacylglycerols (DG)	rs2902940	chr20:39091487	G / A	-0.0099	0.0079	0.2113	MAFB	TC
603.535	DG-H20(36:2)	Glycerolipids (GL)	Diradylglycerols	Diacylglycerols (DG)	rs2902940	chr20:39091487	G / A	-0.0043	0.0067	0.5239	MAFB	TC
605.551	DG-H20(36:1)	Glycerolipids (GL)	Diradylglycerols	Diacylglycerols (DG)	rs2902940	chr20:39091487	G / A	0.0048	0.0084	0.5714	MAFB	TC
610.541	DG(34:2)	Glycerolipids (GL)	Diradylglycerols	Diacylglycerols (DG)	rs2902940	chr20:39091487	G / A	-0.0147	0.0085	0.08231	MAFB	TC
612.556	DG(34:1)	Glycerolipids (GL)	Diradylglycerols	Diacylglycerols (DG)	rs2902940	chr20:39091487	G / A	-0.0089	0.0091	0.3275	MAFB	TC
614.587	CE(14:0)	Sterol lipids (ST)	Sterols	Cholesteryl esters (CE)	rs2902940	chr20:39091487	G / A	0.0134	0.0084	0.1112	MAFB	TC
618.583	Cer(40:2)-H-	Sphingolipids (SP)	Ceramides	Ceramides (Cer)	rs2902940	chr20:39091487	G / A	0.0228	0.0111	0.0399	MAFB	TC
620.599	Cer(40:1)-H-	Sphingolipids (SP)	Ceramides	Ceramides (Cer)	rs2902940	chr20:39091487	G / A	0.0177	0.0086	0.03867	MAFB	TC
622.614	Cer(40:0)-H-	Sphingolipids (SP)	Ceramides	Ceramides (Cer)	rs2902940	chr20:39091487	G / A	0.0229	0.0126	0.06945	MAFB	TC
632.599	Cer(41:2)-H-	Sphingolipids (SP)	Ceramides	Ceramides (Cer)	rs2902940	chr20:39091487	G / A	0.0333	0.0118	0.004724	MAFB	TC
634.541	DG(36:4)	Glycerolipids (GL)	Diradylglycerols	Diacylglycerols (DG)	rs2902940	chr20:39091487	G / A	-0.0257	0.0114	0.02407	MAFB	TC
634.614	Cer(41:1)-H-	Sphingolipids (SP)	Ceramides	Ceramides (Cer)	rs2902940	chr20:39091487	G / A	0.0254	0.01	0.01088	MAFB	TC
636.557	DG(36:3)	Glycerolipids (GL)	Diradylglycerols	Diacylglycerols (DG)	rs2902940	chr20:39091487	G / A	-0.0153	0.0084	0.06708	MAFB	TC
636.63	Cer(41:0)-H-	Sphingolipids (SP)	Ceramides	Ceramides (Cer)	rs2902940	chr20:39091487	G / A	0.0315	0.0146	0.03095	MAFB	TC
638.572	DG(36:2)	Glycerolipids (GL)	Diradylglycerols	Diacylglycerols (DG)	rs2902940	chr20:39091487	G / A	-0.0105	0.0073	0.1498	MAFB	TC
640.602	CE(16:1)	Sterol lipids (ST)	Sterols	Cholesteryl esters (CE)	rs2902940	chr20:39091487	G / A	0.0077	0.0094	0.4107	MAFB	TC
642.618	CE(16:0)	Sterol lipids (ST)	Sterols	Cholesteryl esters (CE)	rs2902940	chr20:39091487	G / A	0.0032	0.0048	0.5013	MAFB	TC
646.614	Cer(42:2)-H-	Sphingolipids (SP)	Ceramides	Ceramides (Cer)	rs2902940	chr20:39091487	G / A	0.0112	0.0082	0.1723	MAFB	TC
648.63	Cer(42:1)-H-	Sphingolipids (SP)	Ceramides	Ceramides (Cer)	rs2902940	chr20:39091487	G / A	0.016	0.0084	0.05583	MAFB	TC
650.646	Cer(42:0)-H-	Sphingolipids (SP)	Ceramides	Ceramides (Cer)	rs2902940	chr20:39091487	G / A	0.0175	0.0098	0.07348	MAFB	TC
654.618	CE(17:1)	Sterol lipids (ST)	Sterols	Cholesteryl esters (CE)	rs2902940	chr20:39091487	G / A	0.0183	0.01	0.06778	MAFB	TC
656.43	PE(30:3)-H-	Glycerophospholipids (GP)	Glycerophosphoethanolamines	Phosphatidylethanolamines (PE)	rs2902940	chr20:39091487	G / A	0.0122	0.0064	0.0572	MAFB	TC
659.514	SM(31:1)-H-	Sphingolipids (SP)	Phosphosphingolipids	Sphingomyelins (SM)	rs2902940	chr20:39091487	G / A	0.008	0.0057	0.1631	MAFB	TC
664.603	CE(18:3)	Sterol lipids (ST)	Sterols	Cholesteryl esters (CE)	rs2902940	chr20:39091487	G / A	0.0123	0.0069	0.07551	MAFB	TC
666.618	CE(18:2)	Sterol lipids (ST)	Sterols	Cholesteryl esters (CE)	rs2902940	chr20:39091487	G / A	0.0047	0.0054	0.3836	MAFB	TC
668.634	CE(18:1)	Sterol lipids (ST)	Sterols	Cholesteryl esters (CE)	rs2902940	chr20:39091487	G / A	0.0065	0.0049	0.1818	MAFB	TC
670.65	CE(18:0)	Sterol lipids (ST)	Sterols	Cholesteryl esters (CE)	rs2902940	chr20:39091487	G / A	0.0068	0.0052	0.1866	MAFB	TC
671.466	PA(34:2)-H-	Glycerophospholipids (GP)	Glycerophosphates	Phosphatic acids (PA)	rs2902940	chr20:39091487	G / A	0.0167	0.0086	0.05096	MAFB	TC
673.481	PA(34:1)-H-	Glycerophospholipids (GP)	Glycerophosphates	Phosphatic acids (PA)	rs2902940	chr20:39091487	G / A	0.0189	0.0103	0.06723	MAFB	TC
673.529	SM(32:1)-H-	Sphingolipids (SP)	Phosphosphingolipids	Sphingomyelins (SM)	rs2902940	chr20:39091487	G / A	0.0127	0.0062	0.04118	MAFB	TC
675.543	SM(32:1)	Sphingolipids (SP)	Phosphosphingolipids	Sphingomyelins (SM)	rs2902940	chr20:39091487	G / A	0.0017	0.0055	0.7576	MAFB	TC
680.62	Cer(40:1)+AcO-	Sphingolipids (SP)	Ceramides	Ceramides (Cer)	rs2902940	chr20:39091487	G / A	-0.0062	0.0078	0.4261	MAFB	TC
685.529	SM(33:2)-H-	Sphingolipids (SP)	Phosphosphingolipids	Sphingomyelins (SM)	rs2902940	chr20:39091487	G / A	0.0047	0.0058	0.4117	MAFB	TC
687.545	SM(33:1)-H-	Sphingolipids (SP)	Phosphosphingolipids	Sphingomyelins (SM)	rs2902940	chr20:39091487	G / A	0.0057	0.006	0.3372	MAFB	TC
688.495	Cer(42:11)+AcO-	Sphingolipids (SP)	Ceramides	Ceramides (Cer)	rs2902940	chr20:39091487	G / A	0.029	0.0219	0.1845	MAFB	TC
688.603	CE(20:5)	Sterol lipids (ST)	Sterols	Cholesteryl esters (CE)	rs2902940	chr20:39091487	G / A	0.0075	0.012	0.5307	MAFB	TC
689.56	SM(33:0)-H-	Sphingolipids (SP)	Phosphosphingolipids	Sphingomyelins (SM)	rs2902940	chr20:39091487	G / A	0.006	0.0062	0.3299	MAFB	TC
690.51	Cer(42:10)+AcO-	Sphingolipids (SP)	Ceramides	Ceramides (Cer)	rs2902940	chr20:39091487	G / A	0.021	0.0124	0.09102	MAFB	TC
690.618	CE(20:4)	Sterol lipids (ST)	Sterols	Cholesteryl esters (CE)	rs2902940	chr20:39091487	G / A	-0.0042	0.0073	0.5642	MAFB	TC
692.634	CE(20:3)	Sterol lipids (ST)	Sterols	Cholesteryl esters (CE)	rs2902940	chr20:39091487	G / A	0.0011	0.0063	0.8664	MAFB	TC
698.63	TG(39:0)	Glycerolipids (GL)	Triradylglycerols	Triacylglycerols (TG)	rs2902940	chr20:39091487	G / A	-0.0466	0.0482	0.3329	MAFB	TC
701.559	SM(34:2)	Sphingolipids (SP)	Phosphosphingolipids	Sphingomyelins (SM)	rs2902940	chr20:39091487	G / A	-0.0064	0.0047	0.1696	MAFB	TC
702.508	PC(30:1)-H- or PE(33:1)-H-	Glycerophospholipids (GP)	Glycerophosphocholines	Phosphatidylcholines (PC)	rs2902940	chr20:39091487	G / A	0.012	0.0083	0.1511	MAFB	TC
702.543	PC-P(31:1)	Glycerophospholipids (GP)	Glycerophosphocholines	Phosphatidylcholines (PC)	rs2902940	chr20:39091487	G / A	-0.0038	0.0051	0.4647	MAFB	TC
703.575	SM(34:1)	Sphingolipids (SP)	Phosphosphingolipids	Sphingomyelins (SM)	rs2902940	chr20:39091487	G / A	-0.0052	0.0049	0.2867	MAFB	TC
704.559	PC-O(31:1)	Glycerophospholipids (GP)	Glycerophosphocholines	Phosphatidylcholines (PC)	rs2902940	chr20:39091487	G / A	-0.0054	0.0049	0.2765	MAFB	TC
705.591	SM(34:0)	Sphingolipids (SP)	Phosphosphingolipids	Sphingomyelins (SM)	rs2902940	chr20:39091487	G / A	-0.0056	0.005	0.2652	MAFB	TC
706.613	CE_oxid(20:4)	Sterol lipids (ST)	Sterols	Cholesteryl esters (CE)	rs2902940	chr20:39091487	G / A	-0.012	0.0131	0.3631	MAFB	TC
706.635	Cer(42:2)+AcO-	Sphingolipids (SP)	Ceramides	Ceramides (Cer)	rs2902940	chr20:39091487	G / A	-0.0068	0.0092	0.4603	MAFB	TC
707.598	DG-H20(44:6)	Glycerolipids (GL)	Diradylglycerols	Diacylglycerols (DG)	rs2902940	chr20:39091487	G / A	0.0064	0.0142	0.6502	MAFB	TC
708.651	Cer(42:1)+AcO-	Sphingolipids (SP)	Ceramides	Ceramides (Cer)	rs2902940	chr20:39091487	G / A	0.0078	0.0075	0.2997	MAFB	TC
713.561	SM(35:2)-H-	Sphingolipids (SP)	Phosphosphingolipids	Sphingomyelins (SM)	rs2902940	chr20:39091487	G / A	0.002	0.0067	0.7615	MAFB	TC
714.508	PE(34:2)-H-	Glycerophospholipids (GP)	Glycerophosphoethanolamines	Phosphatidylethanolamines (PE)	rs2902940	chr20:39091487	G / A	0.008	0.0086	0.3532	MAFB	TC
715.576	SM(35:1)-H-	Sphingolipids (SP)	Phosphosphingolipids	Sphingomyelins (SM)	rs2902940	chr20:39091487	G / A	0.0031	0.0062	0.6216	MAFB	TC
716.523	PE(34:2)	Glycerophospholipids (GP)	Glycerophosphoethanolamines	Phosphatidylethanolamines (PE)	rs2902940	chr20:39091487	G / A	0.009	0.0099	0.367	MAFB	TC
716.524	PE(34:1)-H- or PC(31:1)-H-	Glycerophospholipids (GP)	Glycerophosphoethanolamines	Phosphatidylethanolamines (PE)	rs2902940	chr20:39091487	G / A	0.014	0.0089	0.116	MAFB	TC
716.526	Cer(44:11)+AcO-	Sphingolipids (SP)	Ceramides	Ceramides (Cer)	rs2902940	chr20:39091487	G / A	0.014	0.0089	0.116	MAFB	TC
717.592	SM(35:0)-H-	Sphingolipids (SP)	Phosphosphingolipids	Sphingomyelins (SM)	rs2902940	chr20:39091487	G / A	0.0043	0.0068	0.5287	MAFB	TC
718.539	PC(31:0)-H- or PE(34:0)-H-	Glycerophospholipids (GP)	Glycerophosphocholines	Phosphatidylcholines (PC)	rs2902940	chr20:39091487	G / A	0.0118	0.0058	0.04204	MAFB	TC
720.554	PC(31:0) or PE(34:0)	Glycerophospholipids (GP)	Glycerophosphocholines	Phosphatidylcholines (PC)	rs2902940	chr20:39091487	G / A	0.0183	0.0118	0.1219	MAFB	TC
720.591	PC-O(32:0)	Glycerophospholipids (GP)	Glycerophosphocholines	Phosphatidylcholines (PC)	rs2902940	chr20:39091487	G / A	-0.0047	0.0071	0.508	MAFB	TC
728.524	PC(32:2)-H- or PE(35:2)-H-	Glycerophospholipids (GP)	Glycerophosphocholines	Phosphatidylcholines (PC)	rs2902940	chr20:39091487	G / A	0.0188	0.0081	0.02043	MAFB	TC
729.591	SM(36:2)	Sphingolipids (SP)	Phosphosphingolipids	Sphingomyelins (SM)	rs2902940	chr20:39091487	G / A	-0.0088	0.0056	0.1151	MAFB	TC
729.592	SM(36:1)-H-	Sphingolipids (SP)	Phosphosphingolipids	Sphingomyelins (SM)	rs2902940	chr20:39091487	G / A	0.0101	0.0077	0.1914	MAFB	TC
730.539	PE(35:2)	Glycerophospholipids (GP)	Glycerophosphoethanolamines	Phosphatidylethanolamines (PE)	rs2902940	chr20:39091487	G / A	0.0093	0.0071	0.1897	MAFB	TC
730.539	PC(32:1)-H- or PE(35:1)-H-	Glycerophospholipids (GP)	Glycerophosphocholines	Phosphatidylcholines (PC)	rs2902940	chr20:39091487	G / A	0.0258	0.0095	0.006399	MAFB	TC
730.575	PC-P(33:1)	Glycerophospholipids (GP)	Glycerophosphocholines	Phosphatidylcholines (PC)	rs2902940	chr20:39091487	G / A	-0.0108	0.0076	0.1551	MAFB	TC
731.535	SM(32:2)+AcO-	Sphingolipids (SP)	Phosphosphingolipids	Sphingomyelins (SM)	rs2902940	chr20:39091487	G / A	0.0242	0.0088	0.005706	MAFB	TC
731.559	PA(38:1)	Glycerophospholipids (GP)	Glycerophosphates	Phosphatic acids (PA)	rs2902940	chr20:39091487	G / A	0.0015	0.0129	0.9067	MAFB	TC
731.606	SM(36:1)	Sphingolipids (SP)	Phosphosphingolipids	Sphingomyelins (SM)	rs2902940	chr20:39091487	G / A	-0.0076	0.0052	0.1402	MAFB	TC
732.554	PC(32:1)	Glycerophospholipids (GP)	Glycerophosphocholines	Phosphatidylcholines (PC)	rs2902940	chr20:39091487	G / A	0.0155	0.0099	0.119	MAFB	TC
732.59	PC-O(33:1)	Glycerophospholipids (GP)	Glycerophosphocholines	Phosphatidylcholines (PC)	rs2902940	chr20:39091487	G / A	-0.0061	0.0054	0.257	MAFB	TC
733.55	SM(32:1)+AcO-	Sphingolipids (SP)	Phosphosphingolipids	Sphingomyelins (SM)	rs2902940	chr20:39091487	G / A	0.0108	0.0064	0.09039	MAFB	TC
733.575	PA(38:0)	Glycerophospholipids (GP)	Glycerophosphates	Phosphatic acids (PA)	rs2902940	chr20:39091487	G / A	0.0156	0.0102	0.1252	MAFB	TC
733.622	SM(36:0)	Sphingolipids (SP)	Phosphosphingolipids	Sphingomyelins (SM)	rs2902940	chr20:39091487	G / A	-0.0067	0.0055	0.2169	MAFB	TC
734.57	PC(32:0) or PE(35:0)	Glycerophospholipids (GP)	Glycerophosphocholines	Phosphatidylcholines (PC)	rs2902940	chr20:39091487	G / A	-0.001	0.0045	0.8144	MAFB	TC
735.518	PA(34:0)+AcO-	Glycerophospholipids (GP)	Glycerophosphates	Phosphatic acids (PA)	rs2902940	chr20:39091487	G / A	-0.0128	0.0122	0.2921	MAFB	TC
736.492	PE(36:5)-H-	Glycerophospholipids (GP)	Glycerophosphoethanolamines	Phosphatidylethanolamines (PE)	rs2902940	chr20:39091487	G / A	-0.0005	0.0208	0.9795	MAFB	TC
738.508	PE(36:4)-H-	Glycerophospholipids (GP)	Glycerophosphoethanolamines	Phosphatidylethanolamines (PE)	rs2902940	chr20:39091487	G / A	-0.0037	0.0076	0.6321	MAFB	TC
740.523	PE(36:4)	Glycerophospholipids (GP)	Glycerophosphoethanolamines	Phosphatidylethanolamines (PE)	rs2902940	chr20:39091487	G / A	-0.0092	0.008	0.2516	MAFB	TC
740.524	PC(33:3)-H- or PE(36:3)-H-	Glycerophospholipids (GP)	Glycerophosphocholines	Phosphatidylcholines (PC)	rs2902940	chr20:39091487	G / A	0.0141	0.0072	0.05048	MAFB	TC
742.539	PC(33:3) or PE(36:3)	Glycerophospholipids (GP)	Glycerophosphocholines	Phosphatidylcholines (PC)	rs2902940	chr20:39091487	G / A	0.0079	0.0101	0.4333	MAFB	TC
742.539	PC(33:2)-H- or PE(36:2)-H-	Glycerophospholipids (GP)	Glycerophosphocholines	Phosphatidylcholines (PC)	rs2902940	chr20:39091487	G / A	0.0136	0.0055	0.01353	MAFB	TC
742.575	PC-O(34:3)	Glycerophospholipids (GP)	Glycerophosphocholines	Phosphatidylcholines (PC)	rs2902940	chr20:39091487	G / A	0.0049	0.007	0.4816	MAFB	TC
743.607	SM(37:1)-H-	Sphingolipids (SP)	Phosphosphingolipids	Sphingomyelins (SM)	rs2902940	chr20:39091487	G / A	0.0058	0.0063	0.3548	MAFB	TC
744.554	PC(33:2) or PE(36:2)	Glycerophospholipids (GP)	Glycerophosphocholines	Phosphatidylcholines (PC)	rs2902940	chr20:39091487	G / A	0.0079	0.0054	0.1459	MAFB	TC
744.555	PE(36:1)-H- or PC(33:1)-H-	Glycerophospholipids (GP)	Glycerophosphoethanolamines	Phosphatidylethanolamines (PE)	rs2902940	chr20:39091487	G / A	0.0179	0.0059	0.002238	MAFB	TC
744.59	PC-P(34:1)	Glycerophospholipids (GP)	Glycerophosphocholines	Phosphatidylcholines (PC)	rs2902940	chr20:39091487	G / A	0.0034	0.0066	0.6109	MAFB	TC
745.575	PA(39:1)	Glycerophospholipids (GP)	Glycerophosphates	Phosphatic acids (PA)	rs2902940	chr20:39091487	G / A	0.0092	0.0051	0.07294	MAFB	TC
745.622	SM(37:1)	Sphingolipids (SP)	Phosphosphingolipids	Sphingomyelins (SM)	rs2902940	chr20:39091487	G / A	-0.0017	0.0065	0.7873	MAFB	TC
746.57	PC(33:1)	Glycerophospholipids (GP)	Glycerophosphocholines	Phosphatidylcholines (PC)	rs2902940	chr20:39091487	G / A	0.0188	0.0081	0.02114	MAFB	TC
746.57	PC(33:0)-H- or PE(36:0)-H-	Glycerophospholipids (GP)	Glycerophosphocholines	Phosphatidylcholines (PC)	rs2902940	chr20:39091487	G / A	0.0187	0.006	0.00189	MAFB	TC
746.606	PC-O(34:1)	Glycerophospholipids (GP)	Glycerophosphocholines	Phosphatidylcholines (PC)	rs2902940	chr20:39091487	G / A	-0.0059	0.0063	0.35	MAFB	TC
747.518	PA(35:1)+AcO- or PG(34:1)-H-	Glycerophospholipids (GP)	Glycerophosphates	Phosphatic acids (PA)	rs2902940	chr20:39091487	G / A	0.0012	0.0062	0.8458	MAFB	TC
747.566	SM(33:1)+AcO-	Sphingolipids (SP)	Phosphosphingolipids	Sphingomyelins (SM)	rs2902940	chr20:39091487	G / A	0.0093	0.0068	0.1712	MAFB	TC
747.59	PA(39:0)	Glycerophospholipids (GP)	Glycerophosphates	Phosphatic acids (PA)	rs2902940	chr20:39091487	G / A	0.0093	0.0066	0.1556	MAFB	TC
749.534	PA(35:0)+AcO-	Glycerophospholipids (GP)	Glycerophosphates	Phosphatic acids (PA)	rs2902940	chr20:39091487	G / A	0.0044	0.0065	0.4987	MAFB	TC
749.582	SM(33:0)+AcO-	Sphingolipids (SP)	Phosphosphingolipids	Sphingomyelins (SM)	rs2902940	chr20:39091487	G / A	0.0105	0.0082	0.1997	MAFB	TC
750.544	PC-P(35:5)	Glycerophospholipids (GP)	Glycerophosphocholines	Phosphatidylcholines (PC)	rs2902940	chr20:39091487	G / A	-0.0005	0.0071	0.9456	MAFB	TC
752.524	PE(37:4)-H- or PC(34:4)-H-	Glycerophospholipids (GP)	Glycerophosphoethanolamines	Phosphatidylethanolamines (PE)	rs2902940	chr20:39091487	G / A	0.0083	0.0089	0.3539	MAFB	TC
752.559	PC-O(35:5) or PC-P(35:4)	Glycerophospholipids (GP)	Glycerophosphocholines	Phosphatidylcholines (PC)	rs2902940	chr20:39091487	G / A	-0.001	0.0077	0.9001	MAFB	TC
754.539	PE(37:4)	Glycerophospholipids (GP)	Glycerophosphoethanolamines	Phosphatidylethanolamines (PE)	rs2902940	chr20:39091487	G / A	0.0032	0.0088	0.7188	MAFB	TC
756.554	PC(34:3)	Glycerophospholipids (GP)	Glycerophosphocholines	Phosphatidylcholines (PC)	rs2902940	chr20:39091487	G / A	0.0076	0.0059	0.1993	MAFB	TC
756.555	PC(34:2)-H-	Glycerophospholipids (GP)	Glycerophosphocholines	Phosphatidylcholines (PC)	rs2902940	chr20:39091487	G / A	0.0214	0.0073	0.003455	MAFB	TC
757.502	PA(36:3)+AcO-	Glycerophospholipids (GP)	Glycerophosphates	Phosphatic acids (PA)	rs2902940	chr20:39091487	G / A	0.0199	0.0067	0.003175	MAFB	TC
757.574	PA(40:2)	Glycerophospholipids (GP)	Glycerophosphates	Phosphatic acids (PA)	rs2902940	chr20:39091487	G / A	0.0099	0.0058	0.08816	MAFB	TC
757.623	SM(38:1)-H-	Sphingolipids (SP)	Phosphosphingolipids	Sphingomyelins (SM)	rs2902940	chr20:39091487	G / A	0.0118	0.0076	0.1197	MAFB	TC
758.57	PC(34:2)	Glycerophospholipids (GP)	Glycerophosphocholines	Phosphatidylcholines (PC)	rs2902940	chr20:39091487	G / A	0.004	0.0037	0.282	MAFB	TC
758.57	PC(34:1)-H-	Glycerophospholipids (GP)	Glycerophosphocholines	Phosphatidylcholines (PC)	rs2902940	chr20:39091487	G / A	0.026	0.009	0.003871	MAFB	TC
759.518	PA(36:2)+AcO- or PG(35:2)-H-	Glycerophospholipids (GP)	Glycerophosphates	Phosphatic acids (PA)	rs2902940	chr20:39091487	G / A	0.0321	0.0082	8.72e-05	MAFB	TC
759.566	SM(34:2)+AcO-	Sphingolipids (SP)	Phosphosphingolipids	Sphingomyelins (SM)	rs2902940	chr20:39091487	G / A	0.0049	0.0061	0.4227	MAFB	TC
759.59	PA(40:1)	Glycerophospholipids (GP)	Glycerophosphates	Phosphatic acids (PA)	rs2902940	chr20:39091487	G / A	0.003	0.0038	0.4254	MAFB	TC
759.637	SM(38:1)	Sphingolipids (SP)	Phosphosphingolipids	Sphingomyelins (SM)	rs2902940	chr20:39091487	G / A	-0.0046	0.0052	0.377	MAFB	TC
760.585	PE(37:1)	Glycerophospholipids (GP)	Glycerophosphoethanolamines	Phosphatidylethanolamines (PE)	rs2902940	chr20:39091487	G / A	0.0079	0.0048	0.09553	MAFB	TC
760.622	PC-O(35:1) or PC-P(35:0)	Glycerophospholipids (GP)	Glycerophosphocholines	Phosphatidylcholines (PC)	rs2902940	chr20:39091487	G / A	-0.0061	0.0054	0.2569	MAFB	TC
761.558	SM(39:7)	Sphingolipids (SP)	Phosphosphingolipids	Sphingomyelins (SM)	rs2902940	chr20:39091487	G / A	0.0046	0.0055	0.4055	MAFB	TC
761.582	SM(34:1)+AcO-	Sphingolipids (SP)	Phosphosphingolipids	Sphingomyelins (SM)	rs2902940	chr20:39091487	G / A	0.0063	0.0062	0.3041	MAFB	TC
761.653	SM(38:0)	Sphingolipids (SP)	Phosphosphingolipids	Sphingomyelins (SM)	rs2902940	chr20:39091487	G / A	-0.002	0.0069	0.7731	MAFB	TC
762.508	PE(38:6)-H-	Glycerophospholipids (GP)	Glycerophosphoethanolamines	Phosphatidylethanolamines (PE)	rs2902940	chr20:39091487	G / A	-0.0111	0.0096	0.2457	MAFB	TC
762.601	PE(37:0)	Glycerophospholipids (GP)	Glycerophosphoethanolamines	Phosphatidylethanolamines (PE)	rs2902940	chr20:39091487	G / A	0.0088	0.0046	0.05686	MAFB	TC
763.574	SM(39:6)	Sphingolipids (SP)	Phosphosphingolipids	Sphingomyelins (SM)	rs2902940	chr20:39091487	G / A	0.008	0.0044	0.07032	MAFB	TC
763.597	SM(34:0)+AcO-	Sphingolipids (SP)	Phosphosphingolipids	Sphingomyelins (SM)	rs2902940	chr20:39091487	G / A	0.0062	0.0064	0.3338	MAFB	TC
764.524	PC(35:5)-H- or PE(38:5)-H-	Glycerophospholipids (GP)	Glycerophosphocholines	Phosphatidylcholines (PC)	rs2902940	chr20:39091487	G / A	0.0054	0.0081	0.505	MAFB	TC
766.539	PC(35:4)-H- or PE(38:4)-H-	Glycerophospholipids (GP)	Glycerophosphocholines	Phosphatidylcholines (PC)	rs2902940	chr20:39091487	G / A	0.0037	0.0056	0.5101	MAFB	TC
766.574	PC-O(36:5)	Glycerophospholipids (GP)	Glycerophosphocholines	Phosphatidylcholines (PC)	rs2902940	chr20:39091487	G / A	-0.0075	0.0056	0.1835	MAFB	TC
766.692	TG(44:1)	Glycerolipids (GL)	Triradylglycerols	Triacylglycerols (TG)	rs2902940	chr20:39091487	G / A	0.0524	0.0333	0.1162	MAFB	TC
767.559	PA(41:4)	Glycerophospholipids (GP)	Glycerophosphates	Phosphatic acids (PA)	rs2902940	chr20:39091487	G / A	-0.0031	0.0058	0.5855	MAFB	TC
768.554	PC(35:4) or PE(38:4)	Glycerophospholipids (GP)	Glycerophosphocholines	Phosphatidylcholines (PC)	rs2902940	chr20:39091487	G / A	-0.0082	0.0059	0.1683	MAFB	TC
768.555	PC(35:3)-H- or PE(38:3)-H-	Glycerophospholipids (GP)	Glycerophosphocholines	Phosphatidylcholines (PC)	rs2902940	chr20:39091487	G / A	0.0154	0.0053	0.003732	MAFB	TC
768.591	PC-O(36:4) or PC-P(36:3)	Glycerophospholipids (GP)	Glycerophosphocholines	Phosphatidylcholines (PC)	rs2902940	chr20:39091487	G / A	-0.0054	0.0057	0.3414	MAFB	TC
768.708	TG(44:0)	Glycerolipids (GL)	Triradylglycerols	Triacylglycerols (TG)	rs2902940	chr20:39091487	G / A	0.0468	0.0322	0.1465	MAFB	TC
769.623	SM(39:2)-H-	Sphingolipids (SP)	Phosphosphingolipids	Sphingomyelins (SM)	rs2902940	chr20:39091487	G / A	0.0073	0.0061	0.231	MAFB	TC
770.57	PC(35:3)	Glycerophospholipids (GP)	Glycerophosphocholines	Phosphatidylcholines (PC)	rs2902940	chr20:39091487	G / A	0.0076	0.0065	0.2429	MAFB	TC
770.606	PC-O(36:3) or PC-P(36:2)	Glycerophospholipids (GP)	Glycerophosphocholines	Phosphatidylcholines (PC)	rs2902940	chr20:39091487	G / A	0.0034	0.0064	0.6003	MAFB	TC
771.59	PA(41:2)	Glycerophospholipids (GP)	Glycerophosphates	Phosphatic acids (PA)	rs2902940	chr20:39091487	G / A	0.0022	0.0089	0.8074	MAFB	TC
771.639	SM(39:1)-H-	Sphingolipids (SP)	Phosphosphingolipids	Sphingomyelins (SM)	rs2902940	chr20:39091487	G / A	0.0059	0.0064	0.357	MAFB	TC
772.586	PC(35:2)	Glycerophospholipids (GP)	Glycerophosphocholines	Phosphatidylcholines (PC)	rs2902940	chr20:39091487	G / A	0.0114	0.0064	0.07416	MAFB	TC
772.586	PC(35:1)-H- or PE(38:1)-H-	Glycerophospholipids (GP)	Glycerophosphocholines	Phosphatidylcholines (PC)	rs2902940	chr20:39091487	G / A	0.0194	0.0072	0.007436	MAFB	TC
772.622	PC-P(36:1)	Glycerophospholipids (GP)	Glycerophosphocholines	Phosphatidylcholines (PC)	rs2902940	chr20:39091487	G / A	0.0025	0.0076	0.743	MAFB	TC
773.534	PG(36:2)-H-	Glycerophospholipids (GP)	Glycerophosphoglycerols	Phosphatidylglycerols (PG)	rs2902940	chr20:39091487	G / A	0.0073	0.0069	0.2911	MAFB	TC
773.582	SM(35:2)+AcO-	Sphingolipids (SP)	Phosphosphingolipids	Sphingomyelins (SM)	rs2902940	chr20:39091487	G / A	0.0249	0.0075	0.0009497	MAFB	TC
773.653	SM(39:1)	Sphingolipids (SP)	Phosphosphingolipids	Sphingomyelins (SM)	rs2902940	chr20:39091487	G / A	0.0036	0.0069	0.6072	MAFB	TC
773.654	SM(39:0)-H-	Sphingolipids (SP)	Phosphosphingolipids	Sphingomyelins (SM)	rs2902940	chr20:39091487	G / A	0.0084	0.0073	0.2518	MAFB	TC
774.601	PE(38:1)	Glycerophospholipids (GP)	Glycerophosphoethanolamines	Phosphatidylethanolamines (PE)	rs2902940	chr20:39091487	G / A	0.0152	0.007	0.03067	MAFB	TC
774.638	PC-O(36:1) or PC-P(36:0)	Glycerophospholipids (GP)	Glycerophosphocholines	Phosphatidylcholines (PC)	rs2902940	chr20:39091487	G / A	0	0.0112	0.9988	MAFB	TC
775.549	PG(36:1)-H- or PA(37:1)+AcO-	Glycerophospholipids (GP)	Glycerophosphoglycerols	Phosphatidylglycerols (PG)	rs2902940	chr20:39091487	G / A	0.002	0.0066	0.7627	MAFB	TC
775.574	SM(40:7)	Sphingolipids (SP)	Phosphosphingolipids	Sphingomyelins (SM)	rs2902940	chr20:39091487	G / A	0.0247	0.0386	0.5218	MAFB	TC
777.565	PA(37:0)+AcO-	Glycerophospholipids (GP)	Glycerophosphates	Phosphatic acids (PA)	rs2902940	chr20:39091487	G / A	0.0084	0.0054	0.1169	MAFB	TC
779.508	PG(32:1)+AcO-	Glycerophospholipids (GP)	Glycerophosphoglycerols	Phosphatidylglycerols (PG)	rs2902940	chr20:39091487	G / A	-0.0296	0.0172	0.08556	MAFB	TC
780.555	PC(36:4)-H- or PE(39:4)-H-	Glycerophospholipids (GP)	Glycerophosphocholines	Phosphatidylcholines (PC)	rs2902940	chr20:39091487	G / A	0.0141	0.008	0.0793	MAFB	TC
782.57	PC(36:4)	Glycerophospholipids (GP)	Glycerophosphocholines	Phosphatidylcholines (PC)	rs2902940	chr20:39091487	G / A	-0.0046	0.0043	0.2861	MAFB	TC
783.59	PA(42:3)	Glycerophospholipids (GP)	Glycerophosphates	Phosphatic acids (PA)	rs2902940	chr20:39091487	G / A	-0.0047	0.0044	0.285	MAFB	TC
783.638	SM(40:3)	Sphingolipids (SP)	Phosphosphingolipids	Sphingomyelins (SM)	rs2902940	chr20:39091487	G / A	-0.0087	0.0073	0.2354	MAFB	TC
783.639	SM(40:2)-H-	Sphingolipids (SP)	Phosphosphingolipids	Sphingomyelins (SM)	rs2902940	chr20:39091487	G / A	0.0138	0.0067	0.03854	MAFB	TC
784.586	PE(39:3)	Glycerophospholipids (GP)	Glycerophosphoethanolamines	Phosphatidylethanolamines (PE)	rs2902940	chr20:39091487	G / A	0.0038	0.0035	0.2762	MAFB	TC
785.534	PA(38:3)+AcO- or PG(37:3)-H-	Glycerophospholipids (GP)	Glycerophosphates	Phosphatic acids (PA)	rs2902940	chr20:39091487	G / A	0.0278	0.0086	0.001221	MAFB	TC
785.582	SM(36:3)+AcO-	Sphingolipids (SP)	Phosphosphingolipids	Sphingomyelins (SM)	rs2902940	chr20:39091487	G / A	0.0038	0.0114	0.7405	MAFB	TC
785.606	PA(42:2)	Glycerophospholipids (GP)	Glycerophosphates	Phosphatic acids (PA)	rs2902940	chr20:39091487	G / A	0.0034	0.0034	0.3238	MAFB	TC
785.653	SM(40:2)	Sphingolipids (SP)	Phosphosphingolipids	Sphingomyelins (SM)	rs2902940	chr20:39091487	G / A	-0.0031	0.0053	0.567	MAFB	TC
785.654	SM(40:1)-H-	Sphingolipids (SP)	Phosphosphingolipids	Sphingomyelins (SM)	rs2902940	chr20:39091487	G / A	0.0098	0.0082	0.2344	MAFB	TC
786.601	PE(39:2)	Glycerophospholipids (GP)	Glycerophosphoethanolamines	Phosphatidylethanolamines (PE)	rs2902940	chr20:39091487	G / A	0.0028	0.0036	0.4315	MAFB	TC
786.637	PC-P(37:1)	Glycerophospholipids (GP)	Glycerophosphocholines	Phosphatidylcholines (PC)	rs2902940	chr20:39091487	G / A	-0.0032	0.0054	0.5547	MAFB	TC
787.597	SM(36:2)+AcO-	Sphingolipids (SP)	Phosphosphingolipids	Sphingomyelins (SM)	rs2902940	chr20:39091487	G / A	0.0031	0.0067	0.6439	MAFB	TC
787.622	PA(42:1)	Glycerophospholipids (GP)	Glycerophosphates	Phosphatic acids (PA)	rs2902940	chr20:39091487	G / A	0.0031	0.0036	0.3828	MAFB	TC
787.669	SM(40:1)	Sphingolipids (SP)	Phosphosphingolipids	Sphingomyelins (SM)	rs2902940	chr20:39091487	G / A	-0.0046	0.005	0.3634	MAFB	TC
788.524	PE(40:7)-H-	Glycerophospholipids (GP)	Glycerophosphoethanolamines	Phosphatidylethanolamines (PE)	rs2902940	chr20:39091487	G / A	-0.0006	0.0102	0.9558	MAFB	TC
788.545	PC(32:2)+AcO- or PE(35:2)+AcO-	Glycerophospholipids (GP)	Glycerophosphocholines	Phosphatidylcholines (PC)	rs2902940	chr20:39091487	G / A	0.0132	0.007	0.05834	MAFB	TC
788.617	PE(39:1)	Glycerophospholipids (GP)	Glycerophosphoethanolamines	Phosphatidylethanolamines (PE)	rs2902940	chr20:39091487	G / A	0.0081	0.0056	0.1501	MAFB	TC
788.653	PC-O(37:1)	Glycerophospholipids (GP)	Glycerophosphocholines	Phosphatidylcholines (PC)	rs2902940	chr20:39091487	G / A	-0.0048	0.0051	0.3514	MAFB	TC
789.544	PA(43:6)-H-	Glycerophospholipids (GP)	Glycerophosphates	Phosphatic acids (PA)	rs2902940	chr20:39091487	G / A	0.0141	0.0069	0.04172	MAFB	TC
789.613	SM(36:1)+AcO-	Sphingolipids (SP)	Phosphosphingolipids	Sphingomyelins (SM)	rs2902940	chr20:39091487	G / A	0.004	0.0064	0.5311	MAFB	TC
789.684	SM(40:0)	Sphingolipids (SP)	Phosphosphingolipids	Sphingomyelins (SM)	rs2902940	chr20:39091487	G / A	-0.0026	0.005	0.6022	MAFB	TC
790.539	PC(37:6)-H- or PE(40:6)-H-	Glycerophospholipids (GP)	Glycerophosphocholines	Phosphatidylcholines (PC)	rs2902940	chr20:39091487	G / A	0.0023	0.0073	0.7507	MAFB	TC
790.56	PC(32:1)+AcO- or PE(35:1)+AcO-	Glycerophospholipids (GP)	Glycerophosphocholines	Phosphatidylcholines (PC)	rs2902940	chr20:39091487	G / A	0.0036	0.0105	0.7307	MAFB	TC
790.633	PE(39:0)	Glycerophospholipids (GP)	Glycerophosphoethanolamines	Phosphatidylethanolamines (PE)	rs2902940	chr20:39091487	G / A	0.0102	0.0059	0.0812	MAFB	TC
790.669	PC-O(37:0)	Glycerophospholipids (GP)	Glycerophosphocholines	Phosphatidylcholines (PC)	rs2902940	chr20:39091487	G / A	0.0039	0.0135	0.7703	MAFB	TC
791.56	PA(43:5)-H-	Glycerophospholipids (GP)	Glycerophosphates	Phosphatic acids (PA)	rs2902940	chr20:39091487	G / A	0.0064	0.0077	0.4076	MAFB	TC
791.629	SM(36:0)+AcO-	Sphingolipids (SP)	Phosphosphingolipids	Sphingomyelins (SM)	rs2902940	chr20:39091487	G / A	0.0012	0.0057	0.8364	MAFB	TC
792.554	PC(37:6) or PE(40:6)	Glycerophospholipids (GP)	Glycerophosphocholines	Phosphatidylcholines (PC)	rs2902940	chr20:39091487	G / A	-0.0142	0.0075	0.05675	MAFB	TC
792.576	PC(32:0)+AcO-	Glycerophospholipids (GP)	Glycerophosphocholines	Phosphatidylcholines (PC)	rs2902940	chr20:39091487	G / A	0.0112	0.0066	0.08828	MAFB	TC
792.708	TG(46:2)	Glycerolipids (GL)	Triradylglycerols	Triacylglycerols (TG)	rs2902940	chr20:39091487	G / A	0.0068	0.0172	0.6899	MAFB	TC
793.575	PA(43:4)-H-	Glycerophospholipids (GP)	Glycerophosphates	Phosphatic acids (PA)	rs2902940	chr20:39091487	G / A	0.0106	0.0063	0.09084	MAFB	TC
794.569	PC(37:5) or PE(40:5)	Glycerophospholipids (GP)	Glycerophosphocholines	Phosphatidylcholines (PC)	rs2902940	chr20:39091487	G / A	0.0014	0.0073	0.8518	MAFB	TC
794.57	PC(37:4)-H- or PE(40:4)-H-	Glycerophospholipids (GP)	Glycerophosphocholines	Phosphatidylcholines (PC)	rs2902940	chr20:39091487	G / A	0.006	0.0066	0.3637	MAFB	TC
794.606	PC-O(38:5)	Glycerophospholipids (GP)	Glycerophosphocholines	Phosphatidylcholines (PC)	rs2902940	chr20:39091487	G / A	-0.0077	0.0056	0.1691	MAFB	TC
794.723	TG(46:1)	Glycerolipids (GL)	Triradylglycerols	Triacylglycerols (TG)	rs2902940	chr20:39091487	G / A	0.0133	0.0183	0.4689	MAFB	TC
796.513	PE(36:5)+AcO-	Glycerophospholipids (GP)	Glycerophosphoethanolamines	Phosphatidylethanolamines (PE)	rs2902940	chr20:39091487	G / A	0.037	0.0237	0.1178	MAFB	TC
796.586	PC(37:4)	Glycerophospholipids (GP)	Glycerophosphocholines	Phosphatidylcholines (PC)	rs2902940	chr20:39091487	G / A	0.0011	0.0081	0.8921	MAFB	TC
796.586	PE(40:3)-H- or PC(37:3)-H-	Glycerophospholipids (GP)	Glycerophosphoethanolamines	Phosphatidylethanolamines (PE)	rs2902940	chr20:39091487	G / A	0.0128	0.0068	0.06057	MAFB	TC
796.622	PC-P(38:3)	Glycerophospholipids (GP)	Glycerophosphocholines	Phosphatidylcholines (PC)	rs2902940	chr20:39091487	G / A	-0.0059	0.0066	0.3696	MAFB	TC
796.739	TG(46:0)	Glycerolipids (GL)	Triradylglycerols	Triacylglycerols (TG)	rs2902940	chr20:39091487	G / A	0.0216	0.0222	0.3302	MAFB	TC
797.654	SM(41:2)-H-	Sphingolipids (SP)	Phosphosphingolipids	Sphingomyelins (SM)	rs2902940	chr20:39091487	G / A	0.0007	0.0072	0.9174	MAFB	TC
798.529	PE(36:4)+AcO-	Glycerophospholipids (GP)	Glycerophosphoethanolamines	Phosphatidylethanolamines (PE)	rs2902940	chr20:39091487	G / A	0.0345	0.0266	0.1938	MAFB	TC
798.601	PC(37:3) or PE(40:3)	Glycerophospholipids (GP)	Glycerophosphocholines	Phosphatidylcholines (PC)	rs2902940	chr20:39091487	G / A	0.0106	0.0069	0.1269	MAFB	TC
798.602	PE(40:2)-H-	Glycerophospholipids (GP)	Glycerophosphoethanolamines	Phosphatidylethanolamines (PE)	rs2902940	chr20:39091487	G / A	0.0203	0.0086	0.0184	MAFB	TC
799.574	SM(42:9)	Sphingolipids (SP)	Phosphosphingolipids	Sphingomyelins (SM)	rs2902940	chr20:39091487	G / A	0.0215	0.0425	0.6124	MAFB	TC
799.668	SM(41:2)	Sphingolipids (SP)	Phosphosphingolipids	Sphingomyelins (SM)	rs2902940	chr20:39091487	G / A	0.001	0.0063	0.8754	MAFB	TC
799.67	SM(41:1)-H-	Sphingolipids (SP)	Phosphosphingolipids	Sphingomyelins (SM)	rs2902940	chr20:39091487	G / A	0.0053	0.0071	0.4535	MAFB	TC
800.545	PC(33:3)+AcO- or PE(36:3)+AcO-	Glycerophospholipids (GP)	Glycerophosphocholines	Phosphatidylcholines (PC)	rs2902940	chr20:39091487	G / A	0.0185	0.0132	0.161	MAFB	TC
800.653	PC-P(38:1)	Glycerophospholipids (GP)	Glycerophosphocholines	Phosphatidylcholines (PC)	rs2902940	chr20:39091487	G / A	0.0025	0.0059	0.6718	MAFB	TC
801.59	SM(42:8)	Sphingolipids (SP)	Phosphosphingolipids	Sphingomyelins (SM)	rs2902940	chr20:39091487	G / A	-0.0427	0.053	0.4202	MAFB	TC
801.684	SM(41:1)	Sphingolipids (SP)	Phosphosphingolipids	Sphingomyelins (SM)	rs2902940	chr20:39091487	G / A	0.0004	0.0068	0.9514	MAFB	TC
801.686	SM(41:0)-H-	Sphingolipids (SP)	Phosphosphingolipids	Sphingomyelins (SM)	rs2902940	chr20:39091487	G / A	0.0099	0.0089	0.2682	MAFB	TC
802.574	PC-P(39:7)	Glycerophospholipids (GP)	Glycerophosphocholines	Phosphatidylcholines (PC)	rs2902940	chr20:39091487	G / A	-0.0147	0.0324	0.6494	MAFB	TC
802.669	PC-O(38:1)	Glycerophospholipids (GP)	Glycerophosphocholines	Phosphatidylcholines (PC)	rs2902940	chr20:39091487	G / A	0.0016	0.0074	0.8275	MAFB	TC
803.629	SM(37:1)+AcO-	Sphingolipids (SP)	Phosphosphingolipids	Sphingomyelins (SM)	rs2902940	chr20:39091487	G / A	0.0085	0.0076	0.2628	MAFB	TC
806.569	PC(38:6)	Glycerophospholipids (GP)	Glycerophosphocholines	Phosphatidylcholines (PC)	rs2902940	chr20:39091487	G / A	-0.0078	0.0058	0.1776	MAFB	TC
807.503	PI(32:1)-H-	Glycerophospholipids (GP)	Glycerophosphoinositols	Phosphatidylinositols (PI)	rs2902940	chr20:39091487	G / A	0.0086	0.014	0.5399	MAFB	TC
807.59	PA(44:5)	Glycerophospholipids (GP)	Glycerophosphates	Phosphatic acids (PA)	rs2902940	chr20:39091487	G / A	-0.0075	0.0059	0.2075	MAFB	TC
808.534	PS(33:0)+AcO-	Glycerophospholipids (GP)	Glycerophosphoserines	Phosphatidylserines (PS)	rs2902940	chr20:39091487	G / A	-0.0153	0.0171	0.3694	MAFB	TC
808.585	PC(38:5)	Glycerophospholipids (GP)	Glycerophosphocholines	Phosphatidylcholines (PC)	rs2902940	chr20:39091487	G / A	-0.0036	0.0047	0.4501	MAFB	TC
808.739	TG(47:1)	Glycerolipids (GL)	Triradylglycerols	Triacylglycerols (TG)	rs2902940	chr20:39091487	G / A	0.0357	0.0255	0.1613	MAFB	TC
809.534	PA(40:5)+AcO- or PG(39:5)-H-	Glycerophospholipids (GP)	Glycerophosphates	Phosphatic acids (PA)	rs2902940	chr20:39091487	G / A	0.0048	0.0113	0.6705	MAFB	TC
809.555	PG(34:0)+AcO-	Glycerophospholipids (GP)	Glycerophosphoglycerols	Phosphatidylglycerols (PG)	rs2902940	chr20:39091487	G / A	0.0019	0.019	0.9214	MAFB	TC
809.606	PA(44:4)	Glycerophospholipids (GP)	Glycerophosphates	Phosphatic acids (PA)	rs2902940	chr20:39091487	G / A	-0.0028	0.0047	0.5498	MAFB	TC
809.653	SM(42:4)	Sphingolipids (SP)	Phosphosphingolipids	Sphingomyelins (SM)	rs2902940	chr20:39091487	G / A	-0.0075	0.0069	0.2766	MAFB	TC
810.529	PC(34:5)+AcO- or PE(37:5)+AcO-	Glycerophospholipids (GP)	Glycerophosphocholines	Phosphatidylcholines (PC)	rs2902940	chr20:39091487	G / A	-0.0123	0.0135	0.3619	MAFB	TC
810.601	PE(41:4)	Glycerophospholipids (GP)	Glycerophosphoethanolamines	Phosphatidylethanolamines (PE)	rs2902940	chr20:39091487	G / A	-0.0075	0.0054	0.1655	MAFB	TC
811.669	SM(42:3)	Sphingolipids (SP)	Phosphosphingolipids	Sphingomyelins (SM)	rs2902940	chr20:39091487	G / A	-0.0083	0.0063	0.1904	MAFB	TC
811.67	SM(42:2)-H-	Sphingolipids (SP)	Phosphosphingolipids	Sphingomyelins (SM)	rs2902940	chr20:39091487	G / A	0.0165	0.0095	0.08319	MAFB	TC
812.544	PE(37:4)+AcO- or PC(34:4)+AcO-	Glycerophospholipids (GP)	Glycerophosphoethanolamines	Phosphatidylethanolamines (PE)	rs2902940	chr20:39091487	G / A	0.0095	0.0101	0.349	MAFB	TC
812.617	PE(41:3)	Glycerophospholipids (GP)	Glycerophosphoethanolamines	Phosphatidylethanolamines (PE)	rs2902940	chr20:39091487	G / A	0.001	0.0055	0.8619	MAFB	TC
812.653	PC-O(39:3) or PC-P(39:2)	Glycerophospholipids (GP)	Glycerophosphocholines	Phosphatidylcholines (PC)	rs2902940	chr20:39091487	G / A	-0.0083	0.0064	0.195	MAFB	TC
813.684	SM(42:2)	Sphingolipids (SP)	Phosphosphingolipids	Sphingomyelins (SM)	rs2902940	chr20:39091487	G / A	-0.01	0.0063	0.114	MAFB	TC
814.56	PC(34:3)+AcO-	Glycerophospholipids (GP)	Glycerophosphocholines	Phosphatidylcholines (PC)	rs2902940	chr20:39091487	G / A	0.021	0.0074	0.004466	MAFB	TC
814.574	PC-O(40:9) or PC-P(40:8)	Glycerophospholipids (GP)	Glycerophosphocholines	Phosphatidylcholines (PC)	rs2902940	chr20:39091487	G / A	-0.0442	0.0262	0.09147	MAFB	TC
814.632	PE(41:2)	Glycerophospholipids (GP)	Glycerophosphoethanolamines	Phosphatidylethanolamines (PE)	rs2902940	chr20:39091487	G / A	0.0005	0.0061	0.9289	MAFB	TC
814.669	PC-P(39:1)	Glycerophospholipids (GP)	Glycerophosphocholines	Phosphatidylcholines (PC)	rs2902940	chr20:39091487	G / A	-0.0097	0.0063	0.1275	MAFB	TC
815.7	SM(42:1)	Sphingolipids (SP)	Phosphosphingolipids	Sphingomyelins (SM)	rs2902940	chr20:39091487	G / A	-0.0047	0.0059	0.4261	MAFB	TC
816.576	PC(34:2)+AcO- or PS(38:1)-H-	Glycerophospholipids (GP)	Glycerophosphocholines	Phosphatidylcholines (PC)	rs2902940	chr20:39091487	G / A	0.015	0.0056	0.006927	MAFB	TC
816.684	PC-O(39:1) or PC-P(39:0)	Glycerophospholipids (GP)	Glycerophosphocholines	Phosphatidylcholines (PC)	rs2902940	chr20:39091487	G / A	-0.0067	0.0052	0.1922	MAFB	TC
817.575	PA(45:6)-H-	Glycerophospholipids (GP)	Glycerophosphates	Phosphatic acids (PA)	rs2902940	chr20:39091487	G / A	0.0154	0.0056	0.006253	MAFB	TC
817.644	SM(38:1)+AcO-	Sphingolipids (SP)	Phosphosphingolipids	Sphingomyelins (SM)	rs2902940	chr20:39091487	G / A	0.0055	0.0063	0.3835	MAFB	TC
818.591	PC(34:1)+AcO-	Glycerophospholipids (GP)	Glycerophosphocholines	Phosphatidylcholines (PC)	rs2902940	chr20:39091487	G / A	0.0198	0.0062	0.001512	MAFB	TC
818.606	PC-O(40:7) or PC-P(40:6)	Glycerophospholipids (GP)	Glycerophosphocholines	Phosphatidylcholines (PC)	rs2902940	chr20:39091487	G / A	-0.0113	0.0071	0.113	MAFB	TC
818.724	TG(48:3)	Glycerolipids (GL)	Triradylglycerols	Triacylglycerols (TG)	rs2902940	chr20:39091487	G / A	0.0044	0.0115	0.7002	MAFB	TC
819.591	PA(45:5)-H-	Glycerophospholipids (GP)	Glycerophosphates	Phosphatic acids (PA)	rs2902940	chr20:39091487	G / A	0.0198	0.0061	0.001189	MAFB	TC
819.66	SM(38:0)+AcO-	Sphingolipids (SP)	Phosphosphingolipids	Sphingomyelins (SM)	rs2902940	chr20:39091487	G / A	0.01	0.007	0.1548	MAFB	TC
820.607	PE(37:0)+AcO- or PC(34:0)+AcO-	Glycerophospholipids (GP)	Glycerophosphoethanolamines	Phosphatidylethanolamines (PE)	rs2902940	chr20:39091487	G / A	0.0211	0.0065	0.001099	MAFB	TC
820.621	PC-O(40:6) or PC-P(40:5)	Glycerophospholipids (GP)	Glycerophosphocholines	Phosphatidylcholines (PC)	rs2902940	chr20:39091487	G / A	-0.0088	0.0058	0.1316	MAFB	TC
820.739	TG(48:2)	Glycerolipids (GL)	Triradylglycerols	Triacylglycerols (TG)	rs2902940	chr20:39091487	G / A	0.0079	0.0123	0.5238	MAFB	TC
821.606	PA(45:4)-H-	Glycerophospholipids (GP)	Glycerophosphates	Phosphatic acids (PA)	rs2902940	chr20:39091487	G / A	0.0227	0.0063	0.0003008	MAFB	TC
822.529	PE(38:6)+AcO-	Glycerophospholipids (GP)	Glycerophosphoethanolamines	Phosphatidylethanolamines (PE)	rs2902940	chr20:39091487	G / A	-0.0077	0.0222	0.7291	MAFB	TC
822.637	PC-O(40:5)	Glycerophospholipids (GP)	Glycerophosphocholines	Phosphatidylcholines (PC)	rs2902940	chr20:39091487	G / A	-0.0082	0.0062	0.1866	MAFB	TC
822.755	TG(48:1)	Glycerolipids (GL)	Triradylglycerols	Triacylglycerols (TG)	rs2902940	chr20:39091487	G / A	0.0131	0.0143	0.3607	MAFB	TC
823.534	PI(33:0)-H-	Glycerophospholipids (GP)	Glycerophosphoinositols	Phosphatidylinositols (PI)	rs2902940	chr20:39091487	G / A	0.0413	0.0354	0.2438	MAFB	TC
824.771	TG(48:0)	Glycerolipids (GL)	Triradylglycerols	Triacylglycerols (TG)	rs2902940	chr20:39091487	G / A	0.0128	0.0189	0.4986	MAFB	TC
825.592	SM(44:9)-H-	Sphingolipids (SP)	Phosphosphingolipids	Sphingomyelins (SM)	rs2902940	chr20:39091487	G / A	0.004	0.0069	0.5587	MAFB	TC
829.644	SM(39:2)+AcO-	Sphingolipids (SP)	Phosphosphingolipids	Sphingomyelins (SM)	rs2902940	chr20:39091487	G / A	0.0101	0.0082	0.2147	MAFB	TC
830.569	PC(40:8)	Glycerophospholipids (GP)	Glycerophosphocholines	Phosphatidylcholines (PC)	rs2902940	chr20:39091487	G / A	-0.0103	0.0081	0.2012	MAFB	TC
830.592	PC(35:2)+AcO- or PS(39:1)-H-	Glycerophospholipids (GP)	Glycerophosphocholines	Phosphatidylcholines (PC)	rs2902940	chr20:39091487	G / A	0.0169	0.0074	0.02276	MAFB	TC
831.66	SM(39:1)+AcO-	Sphingolipids (SP)	Phosphosphingolipids	Sphingomyelins (SM)	rs2902940	chr20:39091487	G / A	0.0118	0.0078	0.1318	MAFB	TC
832.535	PS(35:2)+AcO-	Glycerophospholipids (GP)	Glycerophosphoserines	Phosphatidylserines (PS)	rs2902940	chr20:39091487	G / A	-0.0075	0.0183	0.6821	MAFB	TC
832.607	PE(38:1)+AcO- or PC(35:1)+AcO-	Glycerophospholipids (GP)	Glycerophosphoethanolamines	Phosphatidylethanolamines (PE)	rs2902940	chr20:39091487	G / A	0.0245	0.0083	0.003053	MAFB	TC
832.739	TG(49:3)	Glycerolipids (GL)	Triradylglycerols	Triacylglycerols (TG)	rs2902940	chr20:39091487	G / A	0.0159	0.0174	0.3609	MAFB	TC
833.519	PI(34:2)-H-	Glycerophospholipids (GP)	Glycerophosphoinositols	Phosphatidylinositols (PI)	rs2902940	chr20:39091487	G / A	0.0065	0.0074	0.3759	MAFB	TC
833.606	PA(46:5)-H-	Glycerophospholipids (GP)	Glycerophosphates	Phosphatic acids (PA)	rs2902940	chr20:39091487	G / A	0.0257	0.0078	0.0009073	MAFB	TC
834.529	PE(39:7)+AcO- or PS(40:6)-H-	Glycerophospholipids (GP)	Glycerophosphoethanolamines	Phosphatidylethanolamines (PE)	rs2902940	chr20:39091487	G / A	0.0074	0.0075	0.3249	MAFB	TC
834.601	PE(43:6)	Glycerophospholipids (GP)	Glycerophosphoethanolamines	Phosphatidylethanolamines (PE)	rs2902940	chr20:39091487	G / A	-0.0084	0.007	0.2253	MAFB	TC
834.755	TG(49:2)	Glycerolipids (GL)	Triradylglycerols	Triacylglycerols (TG)	rs2902940	chr20:39091487	G / A	0.0111	0.0121	0.3599	MAFB	TC
835.534	PI(34:1)-H-	Glycerophospholipids (GP)	Glycerophosphoinositols	Phosphatidylinositols (PI)	rs2902940	chr20:39091487	G / A	0.0123	0.0087	0.1599	MAFB	TC
835.597	SM(40:6)+AcO-	Sphingolipids (SP)	Phosphosphingolipids	Sphingomyelins (SM)	rs2902940	chr20:39091487	G / A	0.0328	0.01	0.0009941	MAFB	TC
836.545	PC(36:6)+AcO- or PE(39:6)+AcO-	Glycerophospholipids (GP)	Glycerophosphocholines	Phosphatidylcholines (PC)	rs2902940	chr20:39091487	G / A	0.0134	0.0094	0.1523	MAFB	TC
836.616	PE(43:5)	Glycerophospholipids (GP)	Glycerophosphoethanolamines	Phosphatidylethanolamines (PE)	rs2902940	chr20:39091487	G / A	0.0022	0.0062	0.7205	MAFB	TC
836.77	TG(49:1)	Glycerolipids (GL)	Triradylglycerols	Triacylglycerols (TG)	rs2902940	chr20:39091487	G / A	0.0201	0.0142	0.1552	MAFB	TC
837.55	PI(34:0)-H-	Glycerophospholipids (GP)	Glycerophosphoinositols	Phosphatidylinositols (PI)	rs2902940	chr20:39091487	G / A	0.0209	0.0121	0.08376	MAFB	TC
838.56	PE(39:5)+AcO- or PC(36:5)+AcO-	Glycerophospholipids (GP)	Glycerophosphoethanolamines	Phosphatidylethanolamines (PE)	rs2902940	chr20:39091487	G / A	0.0153	0.011	0.1638	MAFB	TC
838.574	PC-O(42:11) or PC-P(42:10)	Glycerophospholipids (GP)	Glycerophosphocholines	Phosphatidylcholines (PC)	rs2902940	chr20:39091487	G / A	-0.0743	0.0622	0.2322	MAFB	TC
840.576	PC(36:4)+AcO- or PE(39:4)+AcO-	Glycerophospholipids (GP)	Glycerophosphocholines	Phosphatidylcholines (PC)	rs2902940	chr20:39091487	G / A	0.0065	0.0058	0.2656	MAFB	TC
841.644	SM(40:3)+AcO-	Sphingolipids (SP)	Phosphosphingolipids	Sphingomyelins (SM)	rs2902940	chr20:39091487	G / A	0.0017	0.0081	0.83	MAFB	TC
842.592	PC(36:3)+AcO-	Glycerophospholipids (GP)	Glycerophosphocholines	Phosphatidylcholines (PC)	rs2902940	chr20:39091487	G / A	0.0161	0.0054	0.002868	MAFB	TC
842.664	PC(40:1)-H-	Glycerophospholipids (GP)	Glycerophosphocholines	Phosphatidylcholines (PC)	rs2902940	chr20:39091487	G / A	0.0085	0.0087	0.3243	MAFB	TC
843.66	SM(40:2)+AcO-	Sphingolipids (SP)	Phosphosphingolipids	Sphingomyelins (SM)	rs2902940	chr20:39091487	G / A	0.008	0.0062	0.1927	MAFB	TC
844.607	PC(36:2)+AcO- or PE(39:2)+AcO-	Glycerophospholipids (GP)	Glycerophosphocholines	Phosphatidylcholines (PC)	rs2902940	chr20:39091487	G / A	0.0135	0.0055	0.01363	MAFB	TC
844.739	TG(50:4)	Glycerolipids (GL)	Triradylglycerols	Triacylglycerols (TG)	rs2902940	chr20:39091487	G / A	-0.002	0.0094	0.8349	MAFB	TC
845.675	SM(40:1)+AcO-	Sphingolipids (SP)	Phosphosphingolipids	Sphingomyelins (SM)	rs2902940	chr20:39091487	G / A	0.006	0.0063	0.3424	MAFB	TC
846.623	PE(39:1)+AcO- or PC(36:1)+AcO-	Glycerophospholipids (GP)	Glycerophosphoethanolamines	Phosphatidylethanolamines (PE)	rs2902940	chr20:39091487	G / A	0.0214	0.0072	0.00314	MAFB	TC
846.755	TG(50:3)	Glycerolipids (GL)	Triradylglycerols	Triacylglycerols (TG)	rs2902940	chr20:39091487	G / A	-0.0045	0.0083	0.5895	MAFB	TC
847.534	PI(35:2)-H-	Glycerophospholipids (GP)	Glycerophosphoinositols	Phosphatidylinositols (PI)	rs2902940	chr20:39091487	G / A	0.0168	0.012	0.1608	MAFB	TC
847.691	SM(40:0)+AcO-	Sphingolipids (SP)	Phosphosphingolipids	Sphingomyelins (SM)	rs2902940	chr20:39091487	G / A	0.01	0.0065	0.1249	MAFB	TC
848.566	PS(36:1)+AcO-	Glycerophospholipids (GP)	Glycerophosphoserines	Phosphatidylserines (PS)	rs2902940	chr20:39091487	G / A	-0.0138	0.011	0.2092	MAFB	TC
848.639	PC(36:0)+AcO-	Glycerophospholipids (GP)	Glycerophosphocholines	Phosphatidylcholines (PC)	rs2902940	chr20:39091487	G / A	0.0171	0.0076	0.02403	MAFB	TC
848.77	TG(50:2)	Glycerolipids (GL)	Triradylglycerols	Triacylglycerols (TG)	rs2902940	chr20:39091487	G / A	-0.0003	0.0094	0.9763	MAFB	TC
849.565	PA(43:6)+AcO-	Glycerophospholipids (GP)	Glycerophosphates	Phosphatic acids (PA)	rs2902940	chr20:39091487	G / A	0.0027	0.0112	0.8087	MAFB	TC
850.56	PC(37:6)+AcO- or PE(40:6)+AcO-	Glycerophospholipids (GP)	Glycerophosphocholines	Phosphatidylcholines (PC)	rs2902940	chr20:39091487	G / A	0.0056	0.0098	0.5642	MAFB	TC
850.786	TG(50:1)	Glycerolipids (GL)	Triradylglycerols	Triacylglycerols (TG)	rs2902940	chr20:39091487	G / A	0.0064	0.0122	0.5989	MAFB	TC
851.602	PG(37:0)+AcO-	Glycerophospholipids (GP)	Glycerophosphoglycerols	Phosphatidylglycerols (PG)	rs2902940	chr20:39091487	G / A	0.0094	0.0071	0.1882	MAFB	TC
852.576	PC(37:5)+AcO- or PE(40:5)+AcO-	Glycerophospholipids (GP)	Glycerophosphocholines	Phosphatidylcholines (PC)	rs2902940	chr20:39091487	G / A	0.0099	0.0083	0.2307	MAFB	TC
852.802	TG(50:0)	Glycerolipids (GL)	Triradylglycerols	Triacylglycerols (TG)	rs2902940	chr20:39091487	G / A	0.0027	0.0115	0.8139	MAFB	TC
854.591	PC(37:4)+AcO- or PE(40:4)+AcO-	Glycerophospholipids (GP)	Glycerophosphocholines	Phosphatidylcholines (PC)	rs2902940	chr20:39091487	G / A	0.008	0.0081	0.3195	MAFB	TC
856.607	PE(40:3)+AcO- or PC(37:3)+AcO-	Glycerophospholipids (GP)	Glycerophosphoethanolamines	Phosphatidylethanolamines (PE)	rs2902940	chr20:39091487	G / A	0.0173	0.0078	0.02706	MAFB	TC
857.519	PI(36:4)-H-	Glycerophospholipids (GP)	Glycerophosphoinositols	Phosphatidylinositols (PI)	rs2902940	chr20:39091487	G / A	0.0077	0.0073	0.2877	MAFB	TC
857.675	SM(41:2)+AcO-	Sphingolipids (SP)	Phosphosphingolipids	Sphingomyelins (SM)	rs2902940	chr20:39091487	G / A	0.0116	0.0069	0.0955	MAFB	TC
858.529	PS(42:8)-H-	Glycerophospholipids (GP)	Glycerophosphoserines	Phosphatidylserines (PS)	rs2902940	chr20:39091487	G / A	0.0092	0.0073	0.2035	MAFB	TC
858.754	TG(51:4)	Glycerolipids (GL)	Triradylglycerols	Triacylglycerols (TG)	rs2902940	chr20:39091487	G / A	0.0023	0.0136	0.8675	MAFB	TC
859.534	PI(36:3)-H-	Glycerophospholipids (GP)	Glycerophosphoinositols	Phosphatidylinositols (PI)	rs2902940	chr20:39091487	G / A	0.0106	0.0076	0.1639	MAFB	TC
859.597	SM(42:8)+AcO-	Sphingolipids (SP)	Phosphosphingolipids	Sphingomyelins (SM)	rs2902940	chr20:39091487	G / A	-0.0018	0.0159	0.9093	MAFB	TC
859.691	SM(41:1)+AcO-	Sphingolipids (SP)	Phosphosphingolipids	Sphingomyelins (SM)	rs2902940	chr20:39091487	G / A	0.0093	0.008	0.2453	MAFB	TC
860.545	PC(38:8)+AcO- or PS(42:7)-H-	Glycerophospholipids (GP)	Glycerophosphocholines	Phosphatidylcholines (PC)	rs2902940	chr20:39091487	G / A	0.0105	0.0073	0.1536	MAFB	TC
860.77	TG(51:3)	Glycerolipids (GL)	Triradylglycerols	Triacylglycerols (TG)	rs2902940	chr20:39091487	G / A	0.0026	0.0086	0.7615	MAFB	TC
861.55	PI(36:2)-H-	Glycerophospholipids (GP)	Glycerophosphoinositols	Phosphatidylinositols (PI)	rs2902940	chr20:39091487	G / A	0.0051	0.0063	0.4207	MAFB	TC
861.707	SM(41:0)+AcO-	Sphingolipids (SP)	Phosphosphingolipids	Sphingomyelins (SM)	rs2902940	chr20:39091487	G / A	0.0124	0.0083	0.1356	MAFB	TC
862.56	PC(38:7)+AcO-	Glycerophospholipids (GP)	Glycerophosphocholines	Phosphatidylcholines (PC)	rs2902940	chr20:39091487	G / A	0.006	0.0066	0.363	MAFB	TC
862.786	TG(51:2)	Glycerolipids (GL)	Triradylglycerols	Triacylglycerols (TG)	rs2902940	chr20:39091487	G / A	0.0094	0.01	0.3457	MAFB	TC
863.565	PI(36:1)-H-	Glycerophospholipids (GP)	Glycerophosphoinositols	Phosphatidylinositols (PI)	rs2902940	chr20:39091487	G / A	0.0191	0.0084	0.02339	MAFB	TC
863.581	PA(44:6)+AcO- or PG(43:6)-H-	Glycerophospholipids (GP)	Glycerophosphates	Phosphatic acids (PA)	rs2902940	chr20:39091487	G / A	0.019	0.0084	0.0242	MAFB	TC
864.576	PC(38:6)+AcO-	Glycerophospholipids (GP)	Glycerophosphocholines	Phosphatidylcholines (PC)	rs2902940	chr20:39091487	G / A	0.0062	0.0078	0.4301	MAFB	TC
864.802	TG(51:1)	Glycerolipids (GL)	Triradylglycerols	Triacylglycerols (TG)	rs2902940	chr20:39091487	G / A	0.0198	0.0148	0.1826	MAFB	TC
865.581	PI(36:0)-H-	Glycerophospholipids (GP)	Glycerophosphoinositols	Phosphatidylinositols (PI)	rs2902940	chr20:39091487	G / A	0.0066	0.0076	0.3814	MAFB	TC
866.592	PC(38:5)+AcO-	Glycerophospholipids (GP)	Glycerophosphocholines	Phosphatidylcholines (PC)	rs2902940	chr20:39091487	G / A	0.0109	0.0065	0.09519	MAFB	TC
868.607	PC(38:4)+AcO- or PE(41:4)+AcO-	Glycerophospholipids (GP)	Glycerophosphocholines	Phosphatidylcholines (PC)	rs2902940	chr20:39091487	G / A	0.0031	0.0066	0.634	MAFB	TC
868.739	TG(52:6)	Glycerolipids (GL)	Triradylglycerols	Triacylglycerols (TG)	rs2902940	chr20:39091487	G / A	-0.0052	0.0142	0.7163	MAFB	TC
869.675	SM(42:3)+AcO-	Sphingolipids (SP)	Phosphosphingolipids	Sphingomyelins (SM)	rs2902940	chr20:39091487	G / A	0.0052	0.0071	0.468	MAFB	TC
870.55	PS(38:4)+AcO-	Glycerophospholipids (GP)	Glycerophosphoserines	Phosphatidylserines (PS)	rs2902940	chr20:39091487	G / A	0.0018	0.0186	0.9223	MAFB	TC
870.623	PC(38:3)+AcO- or PE(41:3)+AcO-	Glycerophospholipids (GP)	Glycerophosphocholines	Phosphatidylcholines (PC)	rs2902940	chr20:39091487	G / A	0.0128	0.0072	0.07633	MAFB	TC
870.754	TG(52:5)	Glycerolipids (GL)	Triradylglycerols	Triacylglycerols (TG)	rs2902940	chr20:39091487	G / A	-0.0078	0.0105	0.4592	MAFB	TC
871.691	SM(42:2)+AcO-	Sphingolipids (SP)	Phosphosphingolipids	Sphingomyelins (SM)	rs2902940	chr20:39091487	G / A	0.0028	0.0072	0.7035	MAFB	TC
871.763	SM(46:1)	Sphingolipids (SP)	Phosphosphingolipids	Sphingomyelins (SM)	rs2902940	chr20:39091487	G / A	-0.0076	0.0106	0.4744	MAFB	TC
872.566	PS(38:3)+AcO-	Glycerophospholipids (GP)	Glycerophosphoserines	Phosphatidylserines (PS)	rs2902940	chr20:39091487	G / A	0.0029	0.013	0.8238	MAFB	TC
872.638	PE(41:2)+AcO- or PS(42:1)-H-	Glycerophospholipids (GP)	Glycerophosphoethanolamines	Phosphatidylethanolamines (PE)	rs2902940	chr20:39091487	G / A	0.019	0.0085	0.02513	MAFB	TC
872.77	TG(52:4)	Glycerolipids (GL)	Triradylglycerols	Triacylglycerols (TG)	rs2902940	chr20:39091487	G / A	-0.0109	0.0088	0.2135	MAFB	TC
873.707	SM(42:1)+AcO-	Sphingolipids (SP)	Phosphosphingolipids	Sphingomyelins (SM)	rs2902940	chr20:39091487	G / A	0.0057	0.0068	0.4027	MAFB	TC
874.786	TG(52:3)	Glycerolipids (GL)	Triradylglycerols	Triacylglycerols (TG)	rs2902940	chr20:39091487	G / A	-0.0093	0.0071	0.1876	MAFB	TC
875.722	SM(42:0)+AcO-	Sphingolipids (SP)	Phosphosphingolipids	Sphingomyelins (SM)	rs2902940	chr20:39091487	G / A	0.0047	0.0067	0.4863	MAFB	TC
876.597	PS(38:1)+AcO-	Glycerophospholipids (GP)	Glycerophosphoserines	Phosphatidylserines (PS)	rs2902940	chr20:39091487	G / A	0.0072	0.0098	0.4613	MAFB	TC
876.802	TG(52:2)	Glycerolipids (GL)	Triradylglycerols	Triacylglycerols (TG)	rs2902940	chr20:39091487	G / A	-0.003	0.0079	0.7023	MAFB	TC
877.596	PA(45:6)+AcO- or PG(44:6)-H-	Glycerophospholipids (GP)	Glycerophosphates	Phosphatic acids (PA)	rs2902940	chr20:39091487	G / A	-0.0014	0.0119	0.9086	MAFB	TC
878.592	PC(39:6)+AcO- or PS(43:5)-H-	Glycerophospholipids (GP)	Glycerophosphocholines	Phosphatidylcholines (PC)	rs2902940	chr20:39091487	G / A	0.0102	0.0088	0.2473	MAFB	TC
878.817	TG(52:1)	Glycerolipids (GL)	Triradylglycerols	Triacylglycerols (TG)	rs2902940	chr20:39091487	G / A	-0.0039	0.0076	0.6067	MAFB	TC
880.833	TG(52:0)	Glycerolipids (GL)	Triradylglycerols	Triacylglycerols (TG)	rs2902940	chr20:39091487	G / A	0.0069	0.0174	0.6894	MAFB	TC
881.519	PI(38:6)-H-	Glycerophospholipids (GP)	Glycerophosphoinositols	Phosphatidylinositols (PI)	rs2902940	chr20:39091487	G / A	0.009	0.0089	0.3125	MAFB	TC
883.534	PI(38:5)-H-	Glycerophospholipids (GP)	Glycerophosphoinositols	Phosphatidylinositols (PI)	rs2902940	chr20:39091487	G / A	0.011	0.0079	0.1647	MAFB	TC
884.545	PS(44:9)-H-	Glycerophospholipids (GP)	Glycerophosphoserines	Phosphatidylserines (PS)	rs2902940	chr20:39091487	G / A	0.0104	0.0078	0.1819	MAFB	TC
884.566	PS(39:4)+AcO-	Glycerophospholipids (GP)	Glycerophosphoserines	Phosphatidylserines (PS)	rs2902940	chr20:39091487	G / A	0.0121	0.0117	0.3026	MAFB	TC
885.55	PI(38:4)-H-	Glycerophospholipids (GP)	Glycerophosphoinositols	Phosphatidylinositols (PI)	rs2902940	chr20:39091487	G / A	0.0046	0.0056	0.4097	MAFB	TC
886.56	PC(40:9)+AcO-	Glycerophospholipids (GP)	Glycerophosphocholines	Phosphatidylcholines (PC)	rs2902940	chr20:39091487	G / A	0.0044	0.0057	0.4399	MAFB	TC
886.786	TG(53:4)	Glycerolipids (GL)	Triradylglycerols	Triacylglycerols (TG)	rs2902940	chr20:39091487	G / A	-0.0005	0.0093	0.957	MAFB	TC
887.566	PI(38:3)-H-	Glycerophospholipids (GP)	Glycerophosphoinositols	Phosphatidylinositols (PI)	rs2902940	chr20:39091487	G / A	0.011	0.0067	0.09943	MAFB	TC
888.576	PC(40:8)+AcO-	Glycerophospholipids (GP)	Glycerophosphocholines	Phosphatidylcholines (PC)	rs2902940	chr20:39091487	G / A	0.0144	0.0081	0.07607	MAFB	TC
888.742	PC(43:0)	Glycerophospholipids (GP)	Glycerophosphocholines	Phosphatidylcholines (PC)	rs2902940	chr20:39091487	G / A	0.0179	0.0399	0.6537	MAFB	TC
888.802	TG(53:3)	Glycerolipids (GL)	Triradylglycerols	Triacylglycerols (TG)	rs2902940	chr20:39091487	G / A	0.0004	0.008	0.9617	MAFB	TC
890.592	PC(40:7)+AcO-	Glycerophospholipids (GP)	Glycerophosphocholines	Phosphatidylcholines (PC)	rs2902940	chr20:39091487	G / A	0.0115	0.0076	0.1269	MAFB	TC
890.781	TG_oxid(52:3)	Glycerolipids (GL)	Triradylglycerols	Triacylglycerols (TG)	rs2902940	chr20:39091487	G / A	0.0143	0.0226	0.5261	MAFB	TC
890.817	TG(53:2)	Glycerolipids (GL)	Triradylglycerols	Triacylglycerols (TG)	rs2902940	chr20:39091487	G / A	0.0087	0.0089	0.3318	MAFB	TC
891.597	PI(38:1)-H-	Glycerophospholipids (GP)	Glycerophosphoinositols	Phosphatidylinositols (PI)	rs2902940	chr20:39091487	G / A	0.0134	0.008	0.09537	MAFB	TC
892.607	PC(40:6)+AcO- or PE(43:6)+AcO-	Glycerophospholipids (GP)	Glycerophosphocholines	Phosphatidylcholines (PC)	rs2902940	chr20:39091487	G / A	0.0064	0.0083	0.4433	MAFB	TC
893.612	PI(38:0)-H-	Glycerophospholipids (GP)	Glycerophosphoinositols	Phosphatidylinositols (PI)	rs2902940	chr20:39091487	G / A	0.0093	0.0083	0.2611	MAFB	TC
894.623	PC(40:5)+AcO- or PE(43:5)+AcO-	Glycerophospholipids (GP)	Glycerophosphocholines	Phosphatidylcholines (PC)	rs2902940	chr20:39091487	G / A	0.0122	0.0068	0.07412	MAFB	TC
894.754	TG(54:7)	Glycerolipids (GL)	Triradylglycerols	Triacylglycerols (TG)	rs2902940	chr20:39091487	G / A	-0.0109	0.0143	0.449	MAFB	TC
896.566	PS(40:5)+AcO-	Glycerophospholipids (GP)	Glycerophosphoserines	Phosphatidylserines (PS)	rs2902940	chr20:39091487	G / A	0.0078	0.0122	0.5223	MAFB	TC
896.639	PC(40:4)+AcO- or PE(43:4)+AcO-	Glycerophospholipids (GP)	Glycerophosphocholines	Phosphatidylcholines (PC)	rs2902940	chr20:39091487	G / A	0.0132	0.0086	0.1263	MAFB	TC
896.77	TG(54:6)	Glycerolipids (GL)	Triradylglycerols	Triacylglycerols (TG)	rs2902940	chr20:39091487	G / A	-0.0092	0.0114	0.4193	MAFB	TC
898.582	PS(40:4)+AcO-	Glycerophospholipids (GP)	Glycerophosphoserines	Phosphatidylserines (PS)	rs2902940	chr20:39091487	G / A	0.0065	0.0084	0.441	MAFB	TC
898.786	TG(54:5)	Glycerolipids (GL)	Triradylglycerols	Triacylglycerols (TG)	rs2902940	chr20:39091487	G / A	-0.0099	0.0095	0.2977	MAFB	TC
900.597	PS(40:3)+AcO-	Glycerophospholipids (GP)	Glycerophosphoserines	Phosphatidylserines (PS)	rs2902940	chr20:39091487	G / A	0.0116	0.0088	0.185	MAFB	TC
900.67	PC(40:2)+AcO-	Glycerophospholipids (GP)	Glycerophosphocholines	Phosphatidylcholines (PC)	rs2902940	chr20:39091487	G / A	0.012	0.0074	0.1063	MAFB	TC
900.802	TG(54:4)	Glycerolipids (GL)	Triradylglycerols	Triacylglycerols (TG)	rs2902940	chr20:39091487	G / A	-0.0106	0.0086	0.2131	MAFB	TC
902.613	PS(40:2)+AcO-	Glycerophospholipids (GP)	Glycerophosphoserines	Phosphatidylserines (PS)	rs2902940	chr20:39091487	G / A	0.0163	0.0093	0.07983	MAFB	TC
902.817	TG(54:3)	Glycerolipids (GL)	Triradylglycerols	Triacylglycerols (TG)	rs2902940	chr20:39091487	G / A	-0.0068	0.008	0.3971	MAFB	TC
904.628	PS(40:1)+AcO-	Glycerophospholipids (GP)	Glycerophosphoserines	Phosphatidylserines (PS)	rs2902940	chr20:39091487	G / A	0.0056	0.0161	0.7284	MAFB	TC
904.739	TG(55:9)	Glycerolipids (GL)	Triradylglycerols	Triacylglycerols (TG)	rs2902940	chr20:39091487	G / A	-0.0297	0.017	0.08086	MAFB	TC
904.796	TG_oxid(53:3)	Glycerolipids (GL)	Triradylglycerols	Triacylglycerols (TG)	rs2902940	chr20:39091487	G / A	-0.0027	0.0146	0.8556	MAFB	TC
904.833	TG(54:2)	Glycerolipids (GL)	Triradylglycerols	Triacylglycerols (TG)	rs2902940	chr20:39091487	G / A	0.0045	0.0099	0.6499	MAFB	TC
906.754	TG(55:8)	Glycerolipids (GL)	Triradylglycerols	Triacylglycerols (TG)	rs2902940	chr20:39091487	G / A	-0.0309	0.0149	0.03772	MAFB	TC
909.55	PI(40:6)-H-	Glycerophospholipids (GP)	Glycerophosphoinositols	Phosphatidylinositols (PI)	rs2902940	chr20:39091487	G / A	0.0036	0.008	0.6483	MAFB	TC
910.56	PC(42:11)+AcO-	Glycerophospholipids (GP)	Glycerophosphocholines	Phosphatidylcholines (PC)	rs2902940	chr20:39091487	G / A	0.0051	0.0084	0.5422	MAFB	TC
910.582	PS(41:5)+AcO-	Glycerophospholipids (GP)	Glycerophosphoserines	Phosphatidylserines (PS)	rs2902940	chr20:39091487	G / A	-0.0031	0.0133	0.8174	MAFB	TC
911.566	PI(40:5)-H-	Glycerophospholipids (GP)	Glycerophosphoinositols	Phosphatidylinositols (PI)	rs2902940	chr20:39091487	G / A	0.0093	0.0076	0.2182	MAFB	TC
912.597	PS(41:4)+AcO-	Glycerophospholipids (GP)	Glycerophosphoserines	Phosphatidylserines (PS)	rs2902940	chr20:39091487	G / A	0.0132	0.0094	0.1587	MAFB	TC
912.778	PC-P(46:1)	Glycerophospholipids (GP)	Glycerophosphocholines	Phosphatidylcholines (PC)	rs2902940	chr20:39091487	G / A	-0.0079	0.0229	0.7292	MAFB	TC
914.758	PC(45:0)-H-	Glycerophospholipids (GP)	Glycerophosphocholines	Phosphatidylcholines (PC)	rs2902940	chr20:39091487	G / A	0.011	0.0272	0.6854	MAFB	TC
914.794	PC-O(46:1)	Glycerophospholipids (GP)	Glycerophosphocholines	Phosphatidylcholines (PC)	rs2902940	chr20:39091487	G / A	-0.0311	0.0235	0.1868	MAFB	TC
918.55	PS(42:8)+AcO-	Glycerophospholipids (GP)	Glycerophosphoserines	Phosphatidylserines (PS)	rs2902940	chr20:39091487	G / A	-0.0168	0.0262	0.5228	MAFB	TC
920.566	PS(42:7)+AcO-	Glycerophospholipids (GP)	Glycerophosphoserines	Phosphatidylserines (PS)	rs2902940	chr20:39091487	G / A	0.0094	0.0181	0.6043	MAFB	TC
922.654	PC(42:5)+AcO- or PE(45:5)+AcO-	Glycerophospholipids (GP)	Glycerophosphocholines	Phosphatidylcholines (PC)	rs2902940	chr20:39091487	G / A	0.0035	0.011	0.7474	MAFB	TC
922.785	TG(56:7)	Glycerolipids (GL)	Triradylglycerols	Triacylglycerols (TG)	rs2902940	chr20:39091487	G / A	-0.01	0.0098	0.305	MAFB	TC
923.587	PI(36:1)+AcO-	Glycerophospholipids (GP)	Glycerophosphoinositols	Phosphatidylinositols (PI)	rs2902940	chr20:39091487	G / A	0.0027	0.0089	0.7616	MAFB	TC
924.597	PS(42:5)+AcO-	Glycerophospholipids (GP)	Glycerophosphoserines	Phosphatidylserines (PS)	rs2902940	chr20:39091487	G / A	0.0091	0.008	0.2541	MAFB	TC
924.67	PC(42:4)+AcO- or PE(45:4)+AcO-	Glycerophospholipids (GP)	Glycerophosphocholines	Phosphatidylcholines (PC)	rs2902940	chr20:39091487	G / A	0.0058	0.0092	0.5267	MAFB	TC
924.801	TG(56:6)	Glycerolipids (GL)	Triradylglycerols	Triacylglycerols (TG)	rs2902940	chr20:39091487	G / A	-0.0097	0.008	0.2248	MAFB	TC
925.602	PI(36:0)+AcO-	Glycerophospholipids (GP)	Glycerophosphoinositols	Phosphatidylinositols (PI)	rs2902940	chr20:39091487	G / A	0.0132	0.0086	0.1227	MAFB	TC
926.613	PS(42:4)+AcO-	Glycerophospholipids (GP)	Glycerophosphoserines	Phosphatidylserines (PS)	rs2902940	chr20:39091487	G / A	0.0072	0.0083	0.3845	MAFB	TC
926.817	TG(56:5)	Glycerolipids (GL)	Triradylglycerols	Triacylglycerols (TG)	rs2902940	chr20:39091487	G / A	-0.0123	0.0076	0.1038	MAFB	TC
928.628	PS(42:3)+AcO-	Glycerophospholipids (GP)	Glycerophosphoserines	Phosphatidylserines (PS)	rs2902940	chr20:39091487	G / A	0.0164	0.0112	0.1447	MAFB	TC
928.739	TG(57:11)	Glycerolipids (GL)	Triradylglycerols	Triacylglycerols (TG)	rs2902940	chr20:39091487	G / A	-0.0552	0.0307	0.07227	MAFB	TC
928.833	TG(56:4)	Glycerolipids (GL)	Triradylglycerols	Triacylglycerols (TG)	rs2902940	chr20:39091487	G / A	-0.0095	0.0103	0.3582	MAFB	TC
930.754	TG(57:10)	Glycerolipids (GL)	Triradylglycerols	Triacylglycerols (TG)	rs2902940	chr20:39091487	G / A	-0.0652	0.0293	0.02616	MAFB	TC
930.848	TG(56:3)	Glycerolipids (GL)	Triradylglycerols	Triacylglycerols (TG)	rs2902940	chr20:39091487	G / A	-0.0066	0.0137	0.6325	MAFB	TC
932.77	TG(57:9)	Glycerolipids (GL)	Triradylglycerols	Triacylglycerols (TG)	rs2902940	chr20:39091487	G / A	-0.0622	0.037	0.09259	MAFB	TC
932.864	TG(56:2)	Glycerolipids (GL)	Triradylglycerols	Triacylglycerols (TG)	rs2902940	chr20:39091487	G / A	0.0148	0.0217	0.4938	MAFB	TC
933.55	PI(42:8)-H-	Glycerophospholipids (GP)	Glycerophosphoinositols	Phosphatidylinositols (PI)	rs2902940	chr20:39091487	G / A	0.0019	0.0472	0.9682	MAFB	TC
936.765	TG_oxid(56:8)	Glycerolipids (GL)	Triradylglycerols	Triacylglycerols (TG)	rs2902940	chr20:39091487	G / A	-0.0457	0.0409	0.2636	MAFB	TC
944.732	PE(46:1)+AcO- or PS(47:0)-H-	Glycerophospholipids (GP)	Glycerophosphoethanolamines	Phosphatidylethanolamines (PE)	rs2902940	chr20:39091487	G / A	0.0219	0.0078	0.004828	MAFB	TC
946.748	PE(46:0)+AcO- or PC(43:0)+AcO-	Glycerophospholipids (GP)	Glycerophosphoethanolamines	Phosphatidylethanolamines (PE)	rs2902940	chr20:39091487	G / A	0.0253	0.0169	0.1344	MAFB	TC
946.785	TG(58:9)	Glycerolipids (GL)	Triradylglycerols	Triacylglycerols (TG)	rs2902940	chr20:39091487	G / A	-0.0159	0.0184	0.3873	MAFB	TC
947.587	PI(38:3)+AcO-	Glycerophospholipids (GP)	Glycerophosphoinositols	Phosphatidylinositols (PI)	rs2902940	chr20:39091487	G / A	0.0041	0.0128	0.7502	MAFB	TC
950.613	PS(44:6)+AcO-	Glycerophospholipids (GP)	Glycerophosphoserines	Phosphatidylserines (PS)	rs2902940	chr20:39091487	G / A	-0.0018	0.0097	0.8546	MAFB	TC
953.634	PI(38:0)+AcO-	Glycerophospholipids (GP)	Glycerophosphoinositols	Phosphatidylinositols (PI)	rs2902940	chr20:39091487	G / A	0.0108	0.0111	0.3291	MAFB	TC
954.754	TG(59:12)	Glycerolipids (GL)	Triradylglycerols	Triacylglycerols (TG)	rs2902940	chr20:39091487	G / A	-0.0775	0.0711	0.2756	MAFB	TC
956.769	TG(59:11)	Glycerolipids (GL)	Triradylglycerols	Triacylglycerols (TG)	rs2902940	chr20:39091487	G / A	-0.0791	0.0658	0.229	MAFB	TC
967.555	PI(40:7)+AcO-	Glycerophospholipids (GP)	Glycerophosphoinositols	Phosphatidylinositols (PI)	rs2902940	chr20:39091487	G / A	0.0044	0.0112	0.6925	MAFB	TC
199.17	FA(12:0)-H-	Fatty acyls (FA)	Fatty acids and conjugates	Free fatty acids (FA)	rs6029526	chr20:39672618	A / T	0.0036	0.0226	0.8739	TOP1	LDL
227.202	FA(14:0)-H-	Fatty acyls (FA)	Fatty acids and conjugates	Free fatty acids (FA)	rs6029526	chr20:39672618	A / T	-0.0107	0.0062	0.08727	TOP1	LDL
241.217	FA(15:0)-H-	Fatty acyls (FA)	Fatty acids and conjugates	Free fatty acids (FA)	rs6029526	chr20:39672618	A / T	-0.0094	0.0058	0.1032	TOP1	LDL
253.217	FA(16:1)-H-	Fatty acyls (FA)	Fatty acids and conjugates	Free fatty acids (FA)	rs6029526	chr20:39672618	A / T	-0.0138	0.012	0.2525	TOP1	LDL
255.233	FA(16:0)-H-	Fatty acyls (FA)	Fatty acids and conjugates	Free fatty acids (FA)	rs6029526	chr20:39672618	A / T	-0.0156	0.0069	0.02421	TOP1	LDL
267.233	FA(17:1)-H-	Fatty acyls (FA)	Fatty acids and conjugates	Free fatty acids (FA)	rs6029526	chr20:39672618	A / T	-0.0072	0.008	0.3735	TOP1	LDL
269.249	FA(17:0)-H-	Fatty acyls (FA)	Fatty acids and conjugates	Free fatty acids (FA)	rs6029526	chr20:39672618	A / T	-0.0089	0.0058	0.1239	TOP1	LDL
277.217	FA(18:3)-H-	Fatty acyls (FA)	Fatty acids and conjugates	Free fatty acids (FA)	rs6029526	chr20:39672618	A / T	-0.0047	0.0119	0.6937	TOP1	LDL
279.233	FA(18:2)-H-	Fatty acyls (FA)	Fatty acids and conjugates	Free fatty acids (FA)	rs6029526	chr20:39672618	A / T	-0.0127	0.0085	0.1361	TOP1	LDL
281.249	FA(18:1)-H-	Fatty acyls (FA)	Fatty acids and conjugates	Free fatty acids (FA)	rs6029526	chr20:39672618	A / T	-0.0163	0.0099	0.1013	TOP1	LDL
283.264	FA(18:0)-H-	Fatty acyls (FA)	Fatty acids and conjugates	Free fatty acids (FA)	rs6029526	chr20:39672618	A / T	-0.0128	0.007	0.06926	TOP1	LDL
301.217	FA(20:5)-H-	Fatty acyls (FA)	Fatty acids and conjugates	Free fatty acids (FA)	rs6029526	chr20:39672618	A / T	-0.0009	0.0156	0.9543	TOP1	LDL
303.233	FA(20:4)-H-	Fatty acyls (FA)	Fatty acids and conjugates	Free fatty acids (FA)	rs6029526	chr20:39672618	A / T	-0.009	0.0063	0.15	TOP1	LDL
305.249	FA(20:3)-H-	Fatty acyls (FA)	Fatty acids and conjugates	Free fatty acids (FA)	rs6029526	chr20:39672618	A / T	-0.0064	0.0065	0.3182	TOP1	LDL
325.311	FA(21:0)-H-	Fatty acyls (FA)	Fatty acids and conjugates	Free fatty acids (FA)	rs6029526	chr20:39672618	A / T	-0.0028	0.009	0.7534	TOP1	LDL
327.233	FA(22:6)-H-	Fatty acyls (FA)	Fatty acids and conjugates	Free fatty acids (FA)	rs6029526	chr20:39672618	A / T	-0.0091	0.0075	0.2269	TOP1	LDL
329.249	FA(22:5)-H-	Fatty acyls (FA)	Fatty acids and conjugates	Free fatty acids (FA)	rs6029526	chr20:39672618	A / T	-0.0096	0.0082	0.2376	TOP1	LDL
331.264	FA(22:4)-H-	Fatty acyls (FA)	Fatty acids and conjugates	Free fatty acids (FA)	rs6029526	chr20:39672618	A / T	-0.0181	0.0084	0.0318	TOP1	LDL
339.327	FA(22:0)-H-	Fatty acyls (FA)	Fatty acids and conjugates	Free fatty acids (FA)	rs6029526	chr20:39672618	A / T	0.0002	0.0098	0.9804	TOP1	LDL
353.343	FA(23:0)-H-	Fatty acyls (FA)	Fatty acids and conjugates	Free fatty acids (FA)	rs6029526	chr20:39672618	A / T	0.0011	0.01	0.9133	TOP1	LDL
365.342	FA(24:1)-H-	Fatty acyls (FA)	Fatty acids and conjugates	Free fatty acids (FA)	rs6029526	chr20:39672618	A / T	-0.0025	0.0075	0.7421	TOP1	LDL
367.336	cholesterol-loss of OH2	Sterol lipids (ST)	Sterols	Cholesterol and derivatives (Chol)	rs6029526	chr20:39672618	A / T	0.0036	0.0101	0.7199	TOP1	LDL
367.358	FA(24:0)-H-	Fatty acyls (FA)	Fatty acids and conjugates	Free fatty acids (FA)	rs6029526	chr20:39672618	A / T	-0.0054	0.01	0.5902	TOP1	LDL
369.351	cholesterol-loss of OH	Sterol lipids (ST)	Sterols	Cholesterol and derivatives (Chol)	rs6029526	chr20:39672618	A / T	0.0049	0.0047	0.2911	TOP1	LDL
482.325	LPC(15:0)	Glycerophospholipids (GP)	Glycerophosphocholines	Lysophosphatidylcholines (LPC)	rs6029526	chr20:39672618	A / T	-0.0007	0.0081	0.9273	TOP1	LDL
494.325	LPC(16:1)	Glycerophospholipids (GP)	Glycerophosphocholines	Lysophosphatidylcholines (LPC)	rs6029526	chr20:39672618	A / T	0.0003	0.0073	0.9699	TOP1	LDL
496.34	LPC(16:0)	Glycerophospholipids (GP)	Glycerophosphocholines	Lysophosphatidylcholines (LPC)	rs6029526	chr20:39672618	A / T	-0.0031	0.0065	0.6258	TOP1	LDL
510.356	LPC(17:0)	Glycerophospholipids (GP)	Glycerophosphocholines	Lysophosphatidylcholines (LPC)	rs6029526	chr20:39672618	A / T	0.0012	0.0095	0.9021	TOP1	LDL
520.34	LPC(18:2)	Glycerophospholipids (GP)	Glycerophosphocholines	Lysophosphatidylcholines (LPC)	rs6029526	chr20:39672618	A / T	-0.0082	0.0069	0.2361	TOP1	LDL
521.457	DG-H20(30:1)	Glycerolipids (GL)	Diradylglycerols	Diacylglycerols (DG)	rs6029526	chr20:39672618	A / T	-0.0118	0.0171	0.4902	TOP1	LDL
522.356	LPC(18:1)	Glycerophospholipids (GP)	Glycerophosphocholines	Lysophosphatidylcholines (LPC)	rs6029526	chr20:39672618	A / T	-0.0037	0.0069	0.5894	TOP1	LDL
523.473	DG-H20(30:0)	Glycerolipids (GL)	Diradylglycerols	Diacylglycerols (DG)	rs6029526	chr20:39672618	A / T	-0.0183	0.015	0.2234	TOP1	LDL
524.372	LPC(18:0)	Glycerophospholipids (GP)	Glycerophosphocholines	Lysophosphatidylcholines (LPC)	rs6029526	chr20:39672618	A / T	-0.0044	0.0071	0.5366	TOP1	LDL
536.505	Cer(34:1)-H-	Sphingolipids (SP)	Ceramides	Ceramides (Cer)	rs6029526	chr20:39672618	A / T	-0.0125	0.007	0.07457	TOP1	LDL
544.34	LPC(20:4)	Glycerophospholipids (GP)	Glycerophosphocholines	Lysophosphatidylcholines (LPC)	rs6029526	chr20:39672618	A / T	-0.0063	0.0083	0.4466	TOP1	LDL
547.473	DG-H20(32:2)	Glycerolipids (GL)	Diradylglycerols	Diacylglycerols (DG)	rs6029526	chr20:39672618	A / T	-0.0138	0.0102	0.1772	TOP1	LDL
551.504	DG-H20(32:0)	Glycerolipids (GL)	Diradylglycerols	Diacylglycerols (DG)	rs6029526	chr20:39672618	A / T	-0.0121	0.0118	0.3071	TOP1	LDL
573.488	DG-H20(34:3)	Glycerolipids (GL)	Diradylglycerols	Diacylglycerols (DG)	rs6029526	chr20:39672618	A / T	-0.0069	0.0084	0.4152	TOP1	LDL
575.504	DG-H20(34:2)	Glycerolipids (GL)	Diradylglycerols	Diacylglycerols (DG)	rs6029526	chr20:39672618	A / T	-0.0074	0.0067	0.271	TOP1	LDL
577.519	DG-H20(34:1)	Glycerolipids (GL)	Diradylglycerols	Diacylglycerols (DG)	rs6029526	chr20:39672618	A / T	-0.0087	0.0074	0.2365	TOP1	LDL
579.535	DG-H20(34:0)	Glycerolipids (GL)	Diradylglycerols	Diacylglycerols (DG)	rs6029526	chr20:39672618	A / T	-0.0082	0.0088	0.351	TOP1	LDL
597.488	DG-H20(36:5)	Glycerolipids (GL)	Diradylglycerols	Diacylglycerols (DG)	rs6029526	chr20:39672618	A / T	-0.0104	0.0223	0.6404	TOP1	LDL
599.504	DG-H20(36:4)	Glycerolipids (GL)	Diradylglycerols	Diacylglycerols (DG)	rs6029526	chr20:39672618	A / T	-0.0037	0.0088	0.6724	TOP1	LDL
601.519	DG-H20(36:3)	Glycerolipids (GL)	Diradylglycerols	Diacylglycerols (DG)	rs6029526	chr20:39672618	A / T	-0.0072	0.0074	0.3306	TOP1	LDL
603.535	DG-H20(36:2)	Glycerolipids (GL)	Diradylglycerols	Diacylglycerols (DG)	rs6029526	chr20:39672618	A / T	-0.0064	0.0064	0.3135	TOP1	LDL
605.551	DG-H20(36:1)	Glycerolipids (GL)	Diradylglycerols	Diacylglycerols (DG)	rs6029526	chr20:39672618	A / T	-0.0115	0.0079	0.1431	TOP1	LDL
610.541	DG(34:2)	Glycerolipids (GL)	Diradylglycerols	Diacylglycerols (DG)	rs6029526	chr20:39672618	A / T	-0.0069	0.0079	0.3856	TOP1	LDL
612.556	DG(34:1)	Glycerolipids (GL)	Diradylglycerols	Diacylglycerols (DG)	rs6029526	chr20:39672618	A / T	-0.0076	0.0085	0.3706	TOP1	LDL
614.587	CE(14:0)	Sterol lipids (ST)	Sterols	Cholesteryl esters (CE)	rs6029526	chr20:39672618	A / T	0.0021	0.0078	0.7882	TOP1	LDL
618.583	Cer(40:2)-H-	Sphingolipids (SP)	Ceramides	Ceramides (Cer)	rs6029526	chr20:39672618	A / T	-0.017	0.0104	0.1016	TOP1	LDL
620.599	Cer(40:1)-H-	Sphingolipids (SP)	Ceramides	Ceramides (Cer)	rs6029526	chr20:39672618	A / T	-0.0107	0.008	0.1814	TOP1	LDL
622.614	Cer(40:0)-H-	Sphingolipids (SP)	Ceramides	Ceramides (Cer)	rs6029526	chr20:39672618	A / T	-0.0133	0.0118	0.2597	TOP1	LDL
632.599	Cer(41:2)-H-	Sphingolipids (SP)	Ceramides	Ceramides (Cer)	rs6029526	chr20:39672618	A / T	-0.0062	0.0111	0.5743	TOP1	LDL
634.541	DG(36:4)	Glycerolipids (GL)	Diradylglycerols	Diacylglycerols (DG)	rs6029526	chr20:39672618	A / T	-0.0015	0.0106	0.8844	TOP1	LDL
634.614	Cer(41:1)-H-	Sphingolipids (SP)	Ceramides	Ceramides (Cer)	rs6029526	chr20:39672618	A / T	-0.0059	0.0094	0.5263	TOP1	LDL
636.557	DG(36:3)	Glycerolipids (GL)	Diradylglycerols	Diacylglycerols (DG)	rs6029526	chr20:39672618	A / T	-0.0074	0.0078	0.3429	TOP1	LDL
636.63	Cer(41:0)-H-	Sphingolipids (SP)	Ceramides	Ceramides (Cer)	rs6029526	chr20:39672618	A / T	-0.0056	0.0137	0.6843	TOP1	LDL
638.572	DG(36:2)	Glycerolipids (GL)	Diradylglycerols	Diacylglycerols (DG)	rs6029526	chr20:39672618	A / T	-0.0064	0.0069	0.3533	TOP1	LDL
640.602	CE(16:1)	Sterol lipids (ST)	Sterols	Cholesteryl esters (CE)	rs6029526	chr20:39672618	A / T	0.0089	0.0088	0.3095	TOP1	LDL
642.618	CE(16:0)	Sterol lipids (ST)	Sterols	Cholesteryl esters (CE)	rs6029526	chr20:39672618	A / T	0.0024	0.0045	0.5891	TOP1	LDL
646.614	Cer(42:2)-H-	Sphingolipids (SP)	Ceramides	Ceramides (Cer)	rs6029526	chr20:39672618	A / T	-0.0021	0.0077	0.7801	TOP1	LDL
648.63	Cer(42:1)-H-	Sphingolipids (SP)	Ceramides	Ceramides (Cer)	rs6029526	chr20:39672618	A / T	-0.0092	0.0078	0.2434	TOP1	LDL
650.646	Cer(42:0)-H-	Sphingolipids (SP)	Ceramides	Ceramides (Cer)	rs6029526	chr20:39672618	A / T	-0.0137	0.0092	0.1355	TOP1	LDL
654.618	CE(17:1)	Sterol lipids (ST)	Sterols	Cholesteryl esters (CE)	rs6029526	chr20:39672618	A / T	0.0101	0.0094	0.2822	TOP1	LDL
656.43	PE(30:3)-H-	Glycerophospholipids (GP)	Glycerophosphoethanolamines	Phosphatidylethanolamines (PE)	rs6029526	chr20:39672618	A / T	-0.0029	0.006	0.628	TOP1	LDL
659.514	SM(31:1)-H-	Sphingolipids (SP)	Phosphosphingolipids	Sphingomyelins (SM)	rs6029526	chr20:39672618	A / T	0.0005	0.0054	0.9255	TOP1	LDL
664.603	CE(18:3)	Sterol lipids (ST)	Sterols	Cholesteryl esters (CE)	rs6029526	chr20:39672618	A / T	0.0099	0.0065	0.1278	TOP1	LDL
666.618	CE(18:2)	Sterol lipids (ST)	Sterols	Cholesteryl esters (CE)	rs6029526	chr20:39672618	A / T	0.0026	0.005	0.6059	TOP1	LDL
668.634	CE(18:1)	Sterol lipids (ST)	Sterols	Cholesteryl esters (CE)	rs6029526	chr20:39672618	A / T	0.0049	0.0046	0.2858	TOP1	LDL
670.65	CE(18:0)	Sterol lipids (ST)	Sterols	Cholesteryl esters (CE)	rs6029526	chr20:39672618	A / T	0.0048	0.0048	0.3185	TOP1	LDL
671.466	PA(34:2)-H-	Glycerophospholipids (GP)	Glycerophosphates	Phosphatic acids (PA)	rs6029526	chr20:39672618	A / T	-0.0102	0.008	0.2036	TOP1	LDL
673.481	PA(34:1)-H-	Glycerophospholipids (GP)	Glycerophosphates	Phosphatic acids (PA)	rs6029526	chr20:39672618	A / T	0.0017	0.0098	0.8577	TOP1	LDL
673.529	SM(32:1)-H-	Sphingolipids (SP)	Phosphosphingolipids	Sphingomyelins (SM)	rs6029526	chr20:39672618	A / T	0.0019	0.0059	0.7513	TOP1	LDL
675.543	SM(32:1)	Sphingolipids (SP)	Phosphosphingolipids	Sphingomyelins (SM)	rs6029526	chr20:39672618	A / T	0.0008	0.0052	0.8817	TOP1	LDL
680.62	Cer(40:1)+AcO-	Sphingolipids (SP)	Ceramides	Ceramides (Cer)	rs6029526	chr20:39672618	A / T	-0.0166	0.0073	0.02394	TOP1	LDL
685.529	SM(33:2)-H-	Sphingolipids (SP)	Phosphosphingolipids	Sphingomyelins (SM)	rs6029526	chr20:39672618	A / T	-0.0006	0.0054	0.9187	TOP1	LDL
687.545	SM(33:1)-H-	Sphingolipids (SP)	Phosphosphingolipids	Sphingomyelins (SM)	rs6029526	chr20:39672618	A / T	0.0007	0.0056	0.8973	TOP1	LDL
688.495	Cer(42:11)+AcO-	Sphingolipids (SP)	Ceramides	Ceramides (Cer)	rs6029526	chr20:39672618	A / T	0.0012	0.0205	0.9543	TOP1	LDL
688.603	CE(20:5)	Sterol lipids (ST)	Sterols	Cholesteryl esters (CE)	rs6029526	chr20:39672618	A / T	0.0155	0.0112	0.165	TOP1	LDL
689.56	SM(33:0)-H-	Sphingolipids (SP)	Phosphosphingolipids	Sphingomyelins (SM)	rs6029526	chr20:39672618	A / T	0.0009	0.0058	0.8842	TOP1	LDL
690.51	Cer(42:10)+AcO-	Sphingolipids (SP)	Ceramides	Ceramides (Cer)	rs6029526	chr20:39672618	A / T	-0.0081	0.0117	0.4877	TOP1	LDL
690.618	CE(20:4)	Sterol lipids (ST)	Sterols	Cholesteryl esters (CE)	rs6029526	chr20:39672618	A / T	0.0051	0.0068	0.4575	TOP1	LDL
692.634	CE(20:3)	Sterol lipids (ST)	Sterols	Cholesteryl esters (CE)	rs6029526	chr20:39672618	A / T	0.0052	0.0059	0.3782	TOP1	LDL
698.63	TG(39:0)	Glycerolipids (GL)	Triradylglycerols	Triacylglycerols (TG)	rs6029526	chr20:39672618	A / T	-0.0159	0.0451	0.7235	TOP1	LDL
701.559	SM(34:2)	Sphingolipids (SP)	Phosphosphingolipids	Sphingomyelins (SM)	rs6029526	chr20:39672618	A / T	0.0021	0.0044	0.634	TOP1	LDL
702.508	PC(30:1)-H- or PE(33:1)-H-	Glycerophospholipids (GP)	Glycerophosphocholines	Phosphatidylcholines (PC)	rs6029526	chr20:39672618	A / T	-0.006	0.0078	0.4458	TOP1	LDL
702.543	PC-P(31:1)	Glycerophospholipids (GP)	Glycerophosphocholines	Phosphatidylcholines (PC)	rs6029526	chr20:39672618	A / T	0.0027	0.0048	0.5779	TOP1	LDL
703.575	SM(34:1)	Sphingolipids (SP)	Phosphosphingolipids	Sphingomyelins (SM)	rs6029526	chr20:39672618	A / T	0.0038	0.0046	0.4093	TOP1	LDL
704.559	PC-O(31:1)	Glycerophospholipids (GP)	Glycerophosphocholines	Phosphatidylcholines (PC)	rs6029526	chr20:39672618	A / T	0.0041	0.0047	0.3794	TOP1	LDL
705.591	SM(34:0)	Sphingolipids (SP)	Phosphosphingolipids	Sphingomyelins (SM)	rs6029526	chr20:39672618	A / T	0.0039	0.0047	0.4101	TOP1	LDL
706.613	CE_oxid(20:4)	Sterol lipids (ST)	Sterols	Cholesteryl esters (CE)	rs6029526	chr20:39672618	A / T	0.0239	0.0123	0.05162	TOP1	LDL
706.635	Cer(42:2)+AcO-	Sphingolipids (SP)	Ceramides	Ceramides (Cer)	rs6029526	chr20:39672618	A / T	-0.0164	0.0086	0.05694	TOP1	LDL
707.598	DG-H20(44:6)	Glycerolipids (GL)	Diradylglycerols	Diacylglycerols (DG)	rs6029526	chr20:39672618	A / T	0.0055	0.0132	0.6789	TOP1	LDL
708.651	Cer(42:1)+AcO-	Sphingolipids (SP)	Ceramides	Ceramides (Cer)	rs6029526	chr20:39672618	A / T	-0.0171	0.0071	0.01572	TOP1	LDL
713.561	SM(35:2)-H-	Sphingolipids (SP)	Phosphosphingolipids	Sphingomyelins (SM)	rs6029526	chr20:39672618	A / T	-0.0023	0.0063	0.7184	TOP1	LDL
714.508	PE(34:2)-H-	Glycerophospholipids (GP)	Glycerophosphoethanolamines	Phosphatidylethanolamines (PE)	rs6029526	chr20:39672618	A / T	-0.0004	0.008	0.9633	TOP1	LDL
715.576	SM(35:1)-H-	Sphingolipids (SP)	Phosphosphingolipids	Sphingomyelins (SM)	rs6029526	chr20:39672618	A / T	-0.0011	0.0058	0.8514	TOP1	LDL
716.523	PE(34:2)	Glycerophospholipids (GP)	Glycerophosphoethanolamines	Phosphatidylethanolamines (PE)	rs6029526	chr20:39672618	A / T	0.0046	0.0093	0.6193	TOP1	LDL
716.524	PE(34:1)-H- or PC(31:1)-H-	Glycerophospholipids (GP)	Glycerophosphoethanolamines	Phosphatidylethanolamines (PE)	rs6029526	chr20:39672618	A / T	0.0041	0.0084	0.622	TOP1	LDL
716.526	Cer(44:11)+AcO-	Sphingolipids (SP)	Ceramides	Ceramides (Cer)	rs6029526	chr20:39672618	A / T	0.0041	0.0084	0.622	TOP1	LDL
717.592	SM(35:0)-H-	Sphingolipids (SP)	Phosphosphingolipids	Sphingomyelins (SM)	rs6029526	chr20:39672618	A / T	-0.0063	0.0064	0.3262	TOP1	LDL
718.539	PC(31:0)-H- or PE(34:0)-H-	Glycerophospholipids (GP)	Glycerophosphocholines	Phosphatidylcholines (PC)	rs6029526	chr20:39672618	A / T	0.0008	0.0054	0.8869	TOP1	LDL
720.554	PC(31:0) or PE(34:0)	Glycerophospholipids (GP)	Glycerophosphocholines	Phosphatidylcholines (PC)	rs6029526	chr20:39672618	A / T	0.0002	0.0111	0.9881	TOP1	LDL
720.591	PC-O(32:0)	Glycerophospholipids (GP)	Glycerophosphocholines	Phosphatidylcholines (PC)	rs6029526	chr20:39672618	A / T	-0.005	0.0066	0.4516	TOP1	LDL
728.524	PC(32:2)-H- or PE(35:2)-H-	Glycerophospholipids (GP)	Glycerophosphocholines	Phosphatidylcholines (PC)	rs6029526	chr20:39672618	A / T	-0.0046	0.0076	0.544	TOP1	LDL
729.591	SM(36:2)	Sphingolipids (SP)	Phosphosphingolipids	Sphingomyelins (SM)	rs6029526	chr20:39672618	A / T	0.0012	0.0053	0.8179	TOP1	LDL
729.592	SM(36:1)-H-	Sphingolipids (SP)	Phosphosphingolipids	Sphingomyelins (SM)	rs6029526	chr20:39672618	A / T	0.003	0.0073	0.6779	TOP1	LDL
730.539	PE(35:2)	Glycerophospholipids (GP)	Glycerophosphoethanolamines	Phosphatidylethanolamines (PE)	rs6029526	chr20:39672618	A / T	-0.0001	0.0066	0.9928	TOP1	LDL
730.539	PC(32:1)-H- or PE(35:1)-H-	Glycerophospholipids (GP)	Glycerophosphocholines	Phosphatidylcholines (PC)	rs6029526	chr20:39672618	A / T	0.0013	0.0089	0.8869	TOP1	LDL
730.575	PC-P(33:1)	Glycerophospholipids (GP)	Glycerophosphocholines	Phosphatidylcholines (PC)	rs6029526	chr20:39672618	A / T	0.0064	0.0071	0.3664	TOP1	LDL
731.535	SM(32:2)+AcO-	Sphingolipids (SP)	Phosphosphingolipids	Sphingomyelins (SM)	rs6029526	chr20:39672618	A / T	-0.0031	0.0082	0.7107	TOP1	LDL
731.559	PA(38:1)	Glycerophospholipids (GP)	Glycerophosphates	Phosphatic acids (PA)	rs6029526	chr20:39672618	A / T	-0.0153	0.0122	0.2093	TOP1	LDL
731.606	SM(36:1)	Sphingolipids (SP)	Phosphosphingolipids	Sphingomyelins (SM)	rs6029526	chr20:39672618	A / T	0.0025	0.0049	0.6098	TOP1	LDL
732.554	PC(32:1)	Glycerophospholipids (GP)	Glycerophosphocholines	Phosphatidylcholines (PC)	rs6029526	chr20:39672618	A / T	0.0103	0.0093	0.2657	TOP1	LDL
732.59	PC-O(33:1)	Glycerophospholipids (GP)	Glycerophosphocholines	Phosphatidylcholines (PC)	rs6029526	chr20:39672618	A / T	0.0016	0.0051	0.7504	TOP1	LDL
733.55	SM(32:1)+AcO-	Sphingolipids (SP)	Phosphosphingolipids	Sphingomyelins (SM)	rs6029526	chr20:39672618	A / T	-0.0033	0.0059	0.5801	TOP1	LDL
733.575	PA(38:0)	Glycerophospholipids (GP)	Glycerophosphates	Phosphatic acids (PA)	rs6029526	chr20:39672618	A / T	0.0104	0.0096	0.2782	TOP1	LDL
733.622	SM(36:0)	Sphingolipids (SP)	Phosphosphingolipids	Sphingomyelins (SM)	rs6029526	chr20:39672618	A / T	-0.0001	0.0051	0.9784	TOP1	LDL
734.57	PC(32:0) or PE(35:0)	Glycerophospholipids (GP)	Glycerophosphocholines	Phosphatidylcholines (PC)	rs6029526	chr20:39672618	A / T	0.0023	0.0042	0.5872	TOP1	LDL
735.518	PA(34:0)+AcO-	Glycerophospholipids (GP)	Glycerophosphates	Phosphatic acids (PA)	rs6029526	chr20:39672618	A / T	0.0045	0.0115	0.6928	TOP1	LDL
736.492	PE(36:5)-H-	Glycerophospholipids (GP)	Glycerophosphoethanolamines	Phosphatidylethanolamines (PE)	rs6029526	chr20:39672618	A / T	0.0311	0.0195	0.1106	TOP1	LDL
738.508	PE(36:4)-H-	Glycerophospholipids (GP)	Glycerophosphoethanolamines	Phosphatidylethanolamines (PE)	rs6029526	chr20:39672618	A / T	0.0037	0.0072	0.602	TOP1	LDL
740.523	PE(36:4)	Glycerophospholipids (GP)	Glycerophosphoethanolamines	Phosphatidylethanolamines (PE)	rs6029526	chr20:39672618	A / T	0.0055	0.0075	0.4646	TOP1	LDL
740.524	PC(33:3)-H- or PE(36:3)-H-	Glycerophospholipids (GP)	Glycerophosphocholines	Phosphatidylcholines (PC)	rs6029526	chr20:39672618	A / T	0.0008	0.0068	0.9026	TOP1	LDL
742.539	PC(33:3) or PE(36:3)	Glycerophospholipids (GP)	Glycerophosphocholines	Phosphatidylcholines (PC)	rs6029526	chr20:39672618	A / T	-0.0072	0.0094	0.4444	TOP1	LDL
742.539	PC(33:2)-H- or PE(36:2)-H-	Glycerophospholipids (GP)	Glycerophosphocholines	Phosphatidylcholines (PC)	rs6029526	chr20:39672618	A / T	-0.0033	0.0052	0.5237	TOP1	LDL
742.575	PC-O(34:3)	Glycerophospholipids (GP)	Glycerophosphocholines	Phosphatidylcholines (PC)	rs6029526	chr20:39672618	A / T	-0.0038	0.0066	0.5649	TOP1	LDL
743.607	SM(37:1)-H-	Sphingolipids (SP)	Phosphosphingolipids	Sphingomyelins (SM)	rs6029526	chr20:39672618	A / T	0.0019	0.0059	0.7402	TOP1	LDL
744.554	PC(33:2) or PE(36:2)	Glycerophospholipids (GP)	Glycerophosphocholines	Phosphatidylcholines (PC)	rs6029526	chr20:39672618	A / T	0	0.0051	0.9956	TOP1	LDL
744.555	PE(36:1)-H- or PC(33:1)-H-	Glycerophospholipids (GP)	Glycerophosphoethanolamines	Phosphatidylethanolamines (PE)	rs6029526	chr20:39672618	A / T	0.0018	0.0055	0.7433	TOP1	LDL
744.59	PC-P(34:1)	Glycerophospholipids (GP)	Glycerophosphocholines	Phosphatidylcholines (PC)	rs6029526	chr20:39672618	A / T	-0.0044	0.0062	0.4736	TOP1	LDL
745.575	PA(39:1)	Glycerophospholipids (GP)	Glycerophosphates	Phosphatic acids (PA)	rs6029526	chr20:39672618	A / T	-0.0018	0.0048	0.7009	TOP1	LDL
745.622	SM(37:1)	Sphingolipids (SP)	Phosphosphingolipids	Sphingomyelins (SM)	rs6029526	chr20:39672618	A / T	0.0069	0.006	0.2567	TOP1	LDL
746.57	PC(33:1)	Glycerophospholipids (GP)	Glycerophosphocholines	Phosphatidylcholines (PC)	rs6029526	chr20:39672618	A / T	0.0076	0.0076	0.3197	TOP1	LDL
746.57	PC(33:0)-H- or PE(36:0)-H-	Glycerophospholipids (GP)	Glycerophosphocholines	Phosphatidylcholines (PC)	rs6029526	chr20:39672618	A / T	0.0037	0.0056	0.5106	TOP1	LDL
746.606	PC-O(34:1)	Glycerophospholipids (GP)	Glycerophosphocholines	Phosphatidylcholines (PC)	rs6029526	chr20:39672618	A / T	-0.0004	0.0059	0.9436	TOP1	LDL
747.518	PA(35:1)+AcO- or PG(34:1)-H-	Glycerophospholipids (GP)	Glycerophosphates	Phosphatic acids (PA)	rs6029526	chr20:39672618	A / T	-0.0034	0.0058	0.5561	TOP1	LDL
747.566	SM(33:1)+AcO-	Sphingolipids (SP)	Phosphosphingolipids	Sphingomyelins (SM)	rs6029526	chr20:39672618	A / T	-0.0021	0.0063	0.736	TOP1	LDL
747.59	PA(39:0)	Glycerophospholipids (GP)	Glycerophosphates	Phosphatic acids (PA)	rs6029526	chr20:39672618	A / T	-0.0016	0.0061	0.7921	TOP1	LDL
749.534	PA(35:0)+AcO-	Glycerophospholipids (GP)	Glycerophosphates	Phosphatic acids (PA)	rs6029526	chr20:39672618	A / T	-0.0043	0.006	0.4693	TOP1	LDL
749.582	SM(33:0)+AcO-	Sphingolipids (SP)	Phosphosphingolipids	Sphingomyelins (SM)	rs6029526	chr20:39672618	A / T	-0.0047	0.0077	0.5431	TOP1	LDL
750.544	PC-P(35:5)	Glycerophospholipids (GP)	Glycerophosphocholines	Phosphatidylcholines (PC)	rs6029526	chr20:39672618	A / T	-0.0047	0.0066	0.4762	TOP1	LDL
752.524	PE(37:4)-H- or PC(34:4)-H-	Glycerophospholipids (GP)	Glycerophosphoethanolamines	Phosphatidylethanolamines (PE)	rs6029526	chr20:39672618	A / T	0.001	0.0084	0.908	TOP1	LDL
752.559	PC-O(35:5) or PC-P(35:4)	Glycerophospholipids (GP)	Glycerophosphocholines	Phosphatidylcholines (PC)	rs6029526	chr20:39672618	A / T	-0.0079	0.0072	0.2754	TOP1	LDL
754.539	PE(37:4)	Glycerophospholipids (GP)	Glycerophosphoethanolamines	Phosphatidylethanolamines (PE)	rs6029526	chr20:39672618	A / T	0.0077	0.0082	0.3505	TOP1	LDL
756.554	PC(34:3)	Glycerophospholipids (GP)	Glycerophosphocholines	Phosphatidylcholines (PC)	rs6029526	chr20:39672618	A / T	0.0063	0.0056	0.2553	TOP1	LDL
756.555	PC(34:2)-H-	Glycerophospholipids (GP)	Glycerophosphocholines	Phosphatidylcholines (PC)	rs6029526	chr20:39672618	A / T	-0.0017	0.0069	0.8071	TOP1	LDL
757.502	PA(36:3)+AcO-	Glycerophospholipids (GP)	Glycerophosphates	Phosphatic acids (PA)	rs6029526	chr20:39672618	A / T	-0.0059	0.0063	0.3511	TOP1	LDL
757.574	PA(40:2)	Glycerophospholipids (GP)	Glycerophosphates	Phosphatic acids (PA)	rs6029526	chr20:39672618	A / T	0.0046	0.0055	0.397	TOP1	LDL
757.623	SM(38:1)-H-	Sphingolipids (SP)	Phosphosphingolipids	Sphingomyelins (SM)	rs6029526	chr20:39672618	A / T	0.0065	0.0071	0.3571	TOP1	LDL
758.57	PC(34:2)	Glycerophospholipids (GP)	Glycerophosphocholines	Phosphatidylcholines (PC)	rs6029526	chr20:39672618	A / T	-0.0019	0.0035	0.5778	TOP1	LDL
758.57	PC(34:1)-H-	Glycerophospholipids (GP)	Glycerophosphocholines	Phosphatidylcholines (PC)	rs6029526	chr20:39672618	A / T	0.0011	0.0084	0.8981	TOP1	LDL
759.518	PA(36:2)+AcO- or PG(35:2)-H-	Glycerophospholipids (GP)	Glycerophosphates	Phosphatic acids (PA)	rs6029526	chr20:39672618	A / T	-0.0037	0.0077	0.6259	TOP1	LDL
759.566	SM(34:2)+AcO-	Sphingolipids (SP)	Phosphosphingolipids	Sphingomyelins (SM)	rs6029526	chr20:39672618	A / T	-0.0046	0.0058	0.4294	TOP1	LDL
759.59	PA(40:1)	Glycerophospholipids (GP)	Glycerophosphates	Phosphatic acids (PA)	rs6029526	chr20:39672618	A / T	-0.0008	0.0036	0.8195	TOP1	LDL
759.637	SM(38:1)	Sphingolipids (SP)	Phosphosphingolipids	Sphingomyelins (SM)	rs6029526	chr20:39672618	A / T	0.0041	0.0048	0.3993	TOP1	LDL
760.585	PE(37:1)	Glycerophospholipids (GP)	Glycerophosphoethanolamines	Phosphatidylethanolamines (PE)	rs6029526	chr20:39672618	A / T	0.0053	0.0045	0.2336	TOP1	LDL
760.622	PC-O(35:1) or PC-P(35:0)	Glycerophospholipids (GP)	Glycerophosphocholines	Phosphatidylcholines (PC)	rs6029526	chr20:39672618	A / T	0.0021	0.005	0.6706	TOP1	LDL
761.558	SM(39:7)	Sphingolipids (SP)	Phosphosphingolipids	Sphingomyelins (SM)	rs6029526	chr20:39672618	A / T	0.0027	0.0051	0.6006	TOP1	LDL
761.582	SM(34:1)+AcO-	Sphingolipids (SP)	Phosphosphingolipids	Sphingomyelins (SM)	rs6029526	chr20:39672618	A / T	-0.0028	0.0058	0.6272	TOP1	LDL
761.653	SM(38:0)	Sphingolipids (SP)	Phosphosphingolipids	Sphingomyelins (SM)	rs6029526	chr20:39672618	A / T	0.008	0.0065	0.2179	TOP1	LDL
762.508	PE(38:6)-H-	Glycerophospholipids (GP)	Glycerophosphoethanolamines	Phosphatidylethanolamines (PE)	rs6029526	chr20:39672618	A / T	0.0088	0.009	0.3266	TOP1	LDL
762.601	PE(37:0)	Glycerophospholipids (GP)	Glycerophosphoethanolamines	Phosphatidylethanolamines (PE)	rs6029526	chr20:39672618	A / T	0.0045	0.0043	0.2986	TOP1	LDL
763.574	SM(39:6)	Sphingolipids (SP)	Phosphosphingolipids	Sphingomyelins (SM)	rs6029526	chr20:39672618	A / T	0.0049	0.0041	0.231	TOP1	LDL
763.597	SM(34:0)+AcO-	Sphingolipids (SP)	Phosphosphingolipids	Sphingomyelins (SM)	rs6029526	chr20:39672618	A / T	-0.0036	0.006	0.5454	TOP1	LDL
764.524	PC(35:5)-H- or PE(38:5)-H-	Glycerophospholipids (GP)	Glycerophosphocholines	Phosphatidylcholines (PC)	rs6029526	chr20:39672618	A / T	0.0071	0.0076	0.3492	TOP1	LDL
766.539	PC(35:4)-H- or PE(38:4)-H-	Glycerophospholipids (GP)	Glycerophosphocholines	Phosphatidylcholines (PC)	rs6029526	chr20:39672618	A / T	0.0007	0.0052	0.8921	TOP1	LDL
766.574	PC-O(36:5)	Glycerophospholipids (GP)	Glycerophosphocholines	Phosphatidylcholines (PC)	rs6029526	chr20:39672618	A / T	-0.0047	0.0053	0.375	TOP1	LDL
766.692	TG(44:1)	Glycerolipids (GL)	Triradylglycerols	Triacylglycerols (TG)	rs6029526	chr20:39672618	A / T	-0.0016	0.0312	0.9581	TOP1	LDL
767.559	PA(41:4)	Glycerophospholipids (GP)	Glycerophosphates	Phosphatic acids (PA)	rs6029526	chr20:39672618	A / T	-0.0075	0.0054	0.1676	TOP1	LDL
768.554	PC(35:4) or PE(38:4)	Glycerophospholipids (GP)	Glycerophosphocholines	Phosphatidylcholines (PC)	rs6029526	chr20:39672618	A / T	0.0063	0.0056	0.2596	TOP1	LDL
768.555	PC(35:3)-H- or PE(38:3)-H-	Glycerophospholipids (GP)	Glycerophosphocholines	Phosphatidylcholines (PC)	rs6029526	chr20:39672618	A / T	-0.0028	0.005	0.5767	TOP1	LDL
768.591	PC-O(36:4) or PC-P(36:3)	Glycerophospholipids (GP)	Glycerophosphocholines	Phosphatidylcholines (PC)	rs6029526	chr20:39672618	A / T	-0.0093	0.0054	0.08303	TOP1	LDL
768.708	TG(44:0)	Glycerolipids (GL)	Triradylglycerols	Triacylglycerols (TG)	rs6029526	chr20:39672618	A / T	0.0253	0.0301	0.4013	TOP1	LDL
769.623	SM(39:2)-H-	Sphingolipids (SP)	Phosphosphingolipids	Sphingomyelins (SM)	rs6029526	chr20:39672618	A / T	0.0029	0.0058	0.6182	TOP1	LDL
770.57	PC(35:3)	Glycerophospholipids (GP)	Glycerophosphocholines	Phosphatidylcholines (PC)	rs6029526	chr20:39672618	A / T	0.0041	0.0061	0.4962	TOP1	LDL
770.606	PC-O(36:3) or PC-P(36:2)	Glycerophospholipids (GP)	Glycerophosphocholines	Phosphatidylcholines (PC)	rs6029526	chr20:39672618	A / T	-0.0033	0.006	0.583	TOP1	LDL
771.59	PA(41:2)	Glycerophospholipids (GP)	Glycerophosphates	Phosphatic acids (PA)	rs6029526	chr20:39672618	A / T	-0.0057	0.0084	0.4972	TOP1	LDL
771.639	SM(39:1)-H-	Sphingolipids (SP)	Phosphosphingolipids	Sphingomyelins (SM)	rs6029526	chr20:39672618	A / T	-0.0001	0.006	0.9881	TOP1	LDL
772.586	PC(35:2)	Glycerophospholipids (GP)	Glycerophosphocholines	Phosphatidylcholines (PC)	rs6029526	chr20:39672618	A / T	0.0028	0.006	0.646	TOP1	LDL
772.586	PC(35:1)-H- or PE(38:1)-H-	Glycerophospholipids (GP)	Glycerophosphocholines	Phosphatidylcholines (PC)	rs6029526	chr20:39672618	A / T	0.0029	0.0068	0.6735	TOP1	LDL
772.622	PC-P(36:1)	Glycerophospholipids (GP)	Glycerophosphocholines	Phosphatidylcholines (PC)	rs6029526	chr20:39672618	A / T	-0.0058	0.0071	0.4122	TOP1	LDL
773.534	PG(36:2)-H-	Glycerophospholipids (GP)	Glycerophosphoglycerols	Phosphatidylglycerols (PG)	rs6029526	chr20:39672618	A / T	-0.0004	0.0065	0.9549	TOP1	LDL
773.582	SM(35:2)+AcO-	Sphingolipids (SP)	Phosphosphingolipids	Sphingomyelins (SM)	rs6029526	chr20:39672618	A / T	0.0034	0.0071	0.6337	TOP1	LDL
773.653	SM(39:1)	Sphingolipids (SP)	Phosphosphingolipids	Sphingomyelins (SM)	rs6029526	chr20:39672618	A / T	0.0067	0.0065	0.3063	TOP1	LDL
773.654	SM(39:0)-H-	Sphingolipids (SP)	Phosphosphingolipids	Sphingomyelins (SM)	rs6029526	chr20:39672618	A / T	-0.0038	0.0069	0.5838	TOP1	LDL
774.601	PE(38:1)	Glycerophospholipids (GP)	Glycerophosphoethanolamines	Phosphatidylethanolamines (PE)	rs6029526	chr20:39672618	A / T	0.0083	0.0066	0.2065	TOP1	LDL
774.638	PC-O(36:1) or PC-P(36:0)	Glycerophospholipids (GP)	Glycerophosphocholines	Phosphatidylcholines (PC)	rs6029526	chr20:39672618	A / T	0.015	0.0105	0.1539	TOP1	LDL
775.549	PG(36:1)-H- or PA(37:1)+AcO-	Glycerophospholipids (GP)	Glycerophosphoglycerols	Phosphatidylglycerols (PG)	rs6029526	chr20:39672618	A / T	-0.0048	0.0062	0.4425	TOP1	LDL
775.574	SM(40:7)	Sphingolipids (SP)	Phosphosphingolipids	Sphingomyelins (SM)	rs6029526	chr20:39672618	A / T	0.0109	0.0362	0.7638	TOP1	LDL
777.565	PA(37:0)+AcO-	Glycerophospholipids (GP)	Glycerophosphates	Phosphatic acids (PA)	rs6029526	chr20:39672618	A / T	-0.0058	0.005	0.2493	TOP1	LDL
779.508	PG(32:1)+AcO-	Glycerophospholipids (GP)	Glycerophosphoglycerols	Phosphatidylglycerols (PG)	rs6029526	chr20:39672618	A / T	0.0193	0.0161	0.231	TOP1	LDL
780.555	PC(36:4)-H- or PE(39:4)-H-	Glycerophospholipids (GP)	Glycerophosphocholines	Phosphatidylcholines (PC)	rs6029526	chr20:39672618	A / T	0	0.0075	0.9961	TOP1	LDL
782.57	PC(36:4)	Glycerophospholipids (GP)	Glycerophosphocholines	Phosphatidylcholines (PC)	rs6029526	chr20:39672618	A / T	0.0018	0.004	0.6511	TOP1	LDL
783.59	PA(42:3)	Glycerophospholipids (GP)	Glycerophosphates	Phosphatic acids (PA)	rs6029526	chr20:39672618	A / T	0.0018	0.0041	0.6556	TOP1	LDL
783.638	SM(40:3)	Sphingolipids (SP)	Phosphosphingolipids	Sphingomyelins (SM)	rs6029526	chr20:39672618	A / T	0.0084	0.0068	0.2174	TOP1	LDL
783.639	SM(40:2)-H-	Sphingolipids (SP)	Phosphosphingolipids	Sphingomyelins (SM)	rs6029526	chr20:39672618	A / T	0.0077	0.0062	0.216	TOP1	LDL
784.586	PE(39:3)	Glycerophospholipids (GP)	Glycerophosphoethanolamines	Phosphatidylethanolamines (PE)	rs6029526	chr20:39672618	A / T	-0.0017	0.0033	0.5974	TOP1	LDL
785.534	PA(38:3)+AcO- or PG(37:3)-H-	Glycerophospholipids (GP)	Glycerophosphates	Phosphatic acids (PA)	rs6029526	chr20:39672618	A / T	-0.0105	0.008	0.1889	TOP1	LDL
785.582	SM(36:3)+AcO-	Sphingolipids (SP)	Phosphosphingolipids	Sphingomyelins (SM)	rs6029526	chr20:39672618	A / T	-0.0078	0.0106	0.46	TOP1	LDL
785.606	PA(42:2)	Glycerophospholipids (GP)	Glycerophosphates	Phosphatic acids (PA)	rs6029526	chr20:39672618	A / T	-0.0017	0.0032	0.6018	TOP1	LDL
785.653	SM(40:2)	Sphingolipids (SP)	Phosphosphingolipids	Sphingomyelins (SM)	rs6029526	chr20:39672618	A / T	0.0069	0.005	0.168	TOP1	LDL
785.654	SM(40:1)-H-	Sphingolipids (SP)	Phosphosphingolipids	Sphingomyelins (SM)	rs6029526	chr20:39672618	A / T	0.0025	0.0078	0.7496	TOP1	LDL
786.601	PE(39:2)	Glycerophospholipids (GP)	Glycerophosphoethanolamines	Phosphatidylethanolamines (PE)	rs6029526	chr20:39672618	A / T	-0.0016	0.0034	0.6455	TOP1	LDL
786.637	PC-P(37:1)	Glycerophospholipids (GP)	Glycerophosphocholines	Phosphatidylcholines (PC)	rs6029526	chr20:39672618	A / T	0.0063	0.0051	0.2123	TOP1	LDL
787.597	SM(36:2)+AcO-	Sphingolipids (SP)	Phosphosphingolipids	Sphingomyelins (SM)	rs6029526	chr20:39672618	A / T	-0.006	0.0063	0.341	TOP1	LDL
787.622	PA(42:1)	Glycerophospholipids (GP)	Glycerophosphates	Phosphatic acids (PA)	rs6029526	chr20:39672618	A / T	-0.0022	0.0033	0.5068	TOP1	LDL
787.669	SM(40:1)	Sphingolipids (SP)	Phosphosphingolipids	Sphingomyelins (SM)	rs6029526	chr20:39672618	A / T	0.0026	0.0047	0.5788	TOP1	LDL
788.524	PE(40:7)-H-	Glycerophospholipids (GP)	Glycerophosphoethanolamines	Phosphatidylethanolamines (PE)	rs6029526	chr20:39672618	A / T	-0.0007	0.0095	0.9438	TOP1	LDL
788.545	PC(32:2)+AcO- or PE(35:2)+AcO-	Glycerophospholipids (GP)	Glycerophosphocholines	Phosphatidylcholines (PC)	rs6029526	chr20:39672618	A / T	-0.009	0.0065	0.1695	TOP1	LDL
788.617	PE(39:1)	Glycerophospholipids (GP)	Glycerophosphoethanolamines	Phosphatidylethanolamines (PE)	rs6029526	chr20:39672618	A / T	0.0048	0.0052	0.3598	TOP1	LDL
788.653	PC-O(37:1)	Glycerophospholipids (GP)	Glycerophosphocholines	Phosphatidylcholines (PC)	rs6029526	chr20:39672618	A / T	0.0031	0.0048	0.5185	TOP1	LDL
789.544	PA(43:6)-H-	Glycerophospholipids (GP)	Glycerophosphates	Phosphatic acids (PA)	rs6029526	chr20:39672618	A / T	-0.0097	0.0065	0.1348	TOP1	LDL
789.613	SM(36:1)+AcO-	Sphingolipids (SP)	Phosphosphingolipids	Sphingomyelins (SM)	rs6029526	chr20:39672618	A / T	-0.0043	0.006	0.4703	TOP1	LDL
789.684	SM(40:0)	Sphingolipids (SP)	Phosphosphingolipids	Sphingomyelins (SM)	rs6029526	chr20:39672618	A / T	0.0022	0.0047	0.6356	TOP1	LDL
790.539	PC(37:6)-H- or PE(40:6)-H-	Glycerophospholipids (GP)	Glycerophosphocholines	Phosphatidylcholines (PC)	rs6029526	chr20:39672618	A / T	0.0002	0.0069	0.977	TOP1	LDL
790.56	PC(32:1)+AcO- or PE(35:1)+AcO-	Glycerophospholipids (GP)	Glycerophosphocholines	Phosphatidylcholines (PC)	rs6029526	chr20:39672618	A / T	0.0073	0.0098	0.4609	TOP1	LDL
790.633	PE(39:0)	Glycerophospholipids (GP)	Glycerophosphoethanolamines	Phosphatidylethanolamines (PE)	rs6029526	chr20:39672618	A / T	0.0041	0.0055	0.4575	TOP1	LDL
790.669	PC-O(37:0)	Glycerophospholipids (GP)	Glycerophosphocholines	Phosphatidylcholines (PC)	rs6029526	chr20:39672618	A / T	0.0001	0.0127	0.991	TOP1	LDL
791.56	PA(43:5)-H-	Glycerophospholipids (GP)	Glycerophosphates	Phosphatic acids (PA)	rs6029526	chr20:39672618	A / T	0.0043	0.0072	0.5469	TOP1	LDL
791.629	SM(36:0)+AcO-	Sphingolipids (SP)	Phosphosphingolipids	Sphingomyelins (SM)	rs6029526	chr20:39672618	A / T	0.0033	0.0054	0.5426	TOP1	LDL
792.554	PC(37:6) or PE(40:6)	Glycerophospholipids (GP)	Glycerophosphocholines	Phosphatidylcholines (PC)	rs6029526	chr20:39672618	A / T	0.0091	0.007	0.1944	TOP1	LDL
792.576	PC(32:0)+AcO-	Glycerophospholipids (GP)	Glycerophosphocholines	Phosphatidylcholines (PC)	rs6029526	chr20:39672618	A / T	-0.0011	0.0062	0.854	TOP1	LDL
792.708	TG(46:2)	Glycerolipids (GL)	Triradylglycerols	Triacylglycerols (TG)	rs6029526	chr20:39672618	A / T	-0.0215	0.016	0.1813	TOP1	LDL
793.575	PA(43:4)-H-	Glycerophospholipids (GP)	Glycerophosphates	Phosphatic acids (PA)	rs6029526	chr20:39672618	A / T	-0.0033	0.0059	0.5718	TOP1	LDL
794.569	PC(37:5) or PE(40:5)	Glycerophospholipids (GP)	Glycerophosphocholines	Phosphatidylcholines (PC)	rs6029526	chr20:39672618	A / T	0.0044	0.0068	0.5242	TOP1	LDL
794.57	PC(37:4)-H- or PE(40:4)-H-	Glycerophospholipids (GP)	Glycerophosphocholines	Phosphatidylcholines (PC)	rs6029526	chr20:39672618	A / T	-0.0016	0.0062	0.7929	TOP1	LDL
794.606	PC-O(38:5)	Glycerophospholipids (GP)	Glycerophosphocholines	Phosphatidylcholines (PC)	rs6029526	chr20:39672618	A / T	-0.005	0.0052	0.3324	TOP1	LDL
794.723	TG(46:1)	Glycerolipids (GL)	Triradylglycerols	Triacylglycerols (TG)	rs6029526	chr20:39672618	A / T	-0.0179	0.0171	0.296	TOP1	LDL
796.513	PE(36:5)+AcO-	Glycerophospholipids (GP)	Glycerophosphoethanolamines	Phosphatidylethanolamines (PE)	rs6029526	chr20:39672618	A / T	-0.0003	0.0223	0.9892	TOP1	LDL
796.586	PC(37:4)	Glycerophospholipids (GP)	Glycerophosphocholines	Phosphatidylcholines (PC)	rs6029526	chr20:39672618	A / T	0.0044	0.0076	0.5602	TOP1	LDL
796.586	PE(40:3)-H- or PC(37:3)-H-	Glycerophospholipids (GP)	Glycerophosphoethanolamines	Phosphatidylethanolamines (PE)	rs6029526	chr20:39672618	A / T	0.0006	0.0064	0.9245	TOP1	LDL
796.622	PC-P(38:3)	Glycerophospholipids (GP)	Glycerophosphocholines	Phosphatidylcholines (PC)	rs6029526	chr20:39672618	A / T	-0.0111	0.0062	0.07344	TOP1	LDL
796.739	TG(46:0)	Glycerolipids (GL)	Triradylglycerols	Triacylglycerols (TG)	rs6029526	chr20:39672618	A / T	-0.0239	0.0208	0.2504	TOP1	LDL
797.654	SM(41:2)-H-	Sphingolipids (SP)	Phosphosphingolipids	Sphingomyelins (SM)	rs6029526	chr20:39672618	A / T	0.0071	0.0068	0.291	TOP1	LDL
798.529	PE(36:4)+AcO-	Glycerophospholipids (GP)	Glycerophosphoethanolamines	Phosphatidylethanolamines (PE)	rs6029526	chr20:39672618	A / T	0.0164	0.0249	0.5107	TOP1	LDL
798.601	PC(37:3) or PE(40:3)	Glycerophospholipids (GP)	Glycerophosphocholines	Phosphatidylcholines (PC)	rs6029526	chr20:39672618	A / T	0.0021	0.0065	0.7428	TOP1	LDL
798.602	PE(40:2)-H-	Glycerophospholipids (GP)	Glycerophosphoethanolamines	Phosphatidylethanolamines (PE)	rs6029526	chr20:39672618	A / T	-0.0015	0.0081	0.8481	TOP1	LDL
799.574	SM(42:9)	Sphingolipids (SP)	Phosphosphingolipids	Sphingomyelins (SM)	rs6029526	chr20:39672618	A / T	0.0317	0.0398	0.426	TOP1	LDL
799.668	SM(41:2)	Sphingolipids (SP)	Phosphosphingolipids	Sphingomyelins (SM)	rs6029526	chr20:39672618	A / T	0.0123	0.0059	0.03681	TOP1	LDL
799.67	SM(41:1)-H-	Sphingolipids (SP)	Phosphosphingolipids	Sphingomyelins (SM)	rs6029526	chr20:39672618	A / T	-0.0014	0.0067	0.8326	TOP1	LDL
800.545	PC(33:3)+AcO- or PE(36:3)+AcO-	Glycerophospholipids (GP)	Glycerophosphocholines	Phosphatidylcholines (PC)	rs6029526	chr20:39672618	A / T	-0.0016	0.0124	0.897	TOP1	LDL
800.653	PC-P(38:1)	Glycerophospholipids (GP)	Glycerophosphocholines	Phosphatidylcholines (PC)	rs6029526	chr20:39672618	A / T	0.0105	0.0055	0.05699	TOP1	LDL
801.59	SM(42:8)	Sphingolipids (SP)	Phosphosphingolipids	Sphingomyelins (SM)	rs6029526	chr20:39672618	A / T	0.0054	0.0493	0.9129	TOP1	LDL
801.684	SM(41:1)	Sphingolipids (SP)	Phosphosphingolipids	Sphingomyelins (SM)	rs6029526	chr20:39672618	A / T	0.0044	0.0064	0.4928	TOP1	LDL
801.686	SM(41:0)-H-	Sphingolipids (SP)	Phosphosphingolipids	Sphingomyelins (SM)	rs6029526	chr20:39672618	A / T	-0.0083	0.0084	0.3239	TOP1	LDL
802.574	PC-P(39:7)	Glycerophospholipids (GP)	Glycerophosphocholines	Phosphatidylcholines (PC)	rs6029526	chr20:39672618	A / T	-0.0771	0.0303	0.01086	TOP1	LDL
802.669	PC-O(38:1)	Glycerophospholipids (GP)	Glycerophosphocholines	Phosphatidylcholines (PC)	rs6029526	chr20:39672618	A / T	0.0042	0.007	0.5462	TOP1	LDL
803.629	SM(37:1)+AcO-	Sphingolipids (SP)	Phosphosphingolipids	Sphingomyelins (SM)	rs6029526	chr20:39672618	A / T	0.0001	0.0071	0.985	TOP1	LDL
806.569	PC(38:6)	Glycerophospholipids (GP)	Glycerophosphocholines	Phosphatidylcholines (PC)	rs6029526	chr20:39672618	A / T	0.0017	0.0054	0.7585	TOP1	LDL
807.503	PI(32:1)-H-	Glycerophospholipids (GP)	Glycerophosphoinositols	Phosphatidylinositols (PI)	rs6029526	chr20:39672618	A / T	0.0166	0.0131	0.2052	TOP1	LDL
807.59	PA(44:5)	Glycerophospholipids (GP)	Glycerophosphates	Phosphatic acids (PA)	rs6029526	chr20:39672618	A / T	0.0014	0.0056	0.7946	TOP1	LDL
808.534	PS(33:0)+AcO-	Glycerophospholipids (GP)	Glycerophosphoserines	Phosphatidylserines (PS)	rs6029526	chr20:39672618	A / T	0.0054	0.0161	0.7368	TOP1	LDL
808.585	PC(38:5)	Glycerophospholipids (GP)	Glycerophosphocholines	Phosphatidylcholines (PC)	rs6029526	chr20:39672618	A / T	0.0026	0.0044	0.5586	TOP1	LDL
808.739	TG(47:1)	Glycerolipids (GL)	Triradylglycerols	Triacylglycerols (TG)	rs6029526	chr20:39672618	A / T	0.0071	0.0239	0.7651	TOP1	LDL
809.534	PA(40:5)+AcO- or PG(39:5)-H-	Glycerophospholipids (GP)	Glycerophosphates	Phosphatic acids (PA)	rs6029526	chr20:39672618	A / T	0.0002	0.0106	0.9846	TOP1	LDL
809.555	PG(34:0)+AcO-	Glycerophospholipids (GP)	Glycerophosphoglycerols	Phosphatidylglycerols (PG)	rs6029526	chr20:39672618	A / T	-0.0235	0.0179	0.189	TOP1	LDL
809.606	PA(44:4)	Glycerophospholipids (GP)	Glycerophosphates	Phosphatic acids (PA)	rs6029526	chr20:39672618	A / T	0.0024	0.0044	0.5891	TOP1	LDL
809.653	SM(42:4)	Sphingolipids (SP)	Phosphosphingolipids	Sphingomyelins (SM)	rs6029526	chr20:39672618	A / T	0.0051	0.0065	0.4317	TOP1	LDL
810.529	PC(34:5)+AcO- or PE(37:5)+AcO-	Glycerophospholipids (GP)	Glycerophosphocholines	Phosphatidylcholines (PC)	rs6029526	chr20:39672618	A / T	-0.0076	0.0127	0.5509	TOP1	LDL
810.601	PE(41:4)	Glycerophospholipids (GP)	Glycerophosphoethanolamines	Phosphatidylethanolamines (PE)	rs6029526	chr20:39672618	A / T	0.0015	0.0051	0.7734	TOP1	LDL
811.669	SM(42:3)	Sphingolipids (SP)	Phosphosphingolipids	Sphingomyelins (SM)	rs6029526	chr20:39672618	A / T	0.0106	0.0059	0.07394	TOP1	LDL
811.67	SM(42:2)-H-	Sphingolipids (SP)	Phosphosphingolipids	Sphingomyelins (SM)	rs6029526	chr20:39672618	A / T	0.0024	0.0089	0.7858	TOP1	LDL
812.544	PE(37:4)+AcO- or PC(34:4)+AcO-	Glycerophospholipids (GP)	Glycerophosphoethanolamines	Phosphatidylethanolamines (PE)	rs6029526	chr20:39672618	A / T	-0.0094	0.0095	0.3214	TOP1	LDL
812.617	PE(41:3)	Glycerophospholipids (GP)	Glycerophosphoethanolamines	Phosphatidylethanolamines (PE)	rs6029526	chr20:39672618	A / T	0.0003	0.0051	0.9537	TOP1	LDL
812.653	PC-O(39:3) or PC-P(39:2)	Glycerophospholipids (GP)	Glycerophosphocholines	Phosphatidylcholines (PC)	rs6029526	chr20:39672618	A / T	0.0114	0.006	0.05937	TOP1	LDL
813.684	SM(42:2)	Sphingolipids (SP)	Phosphosphingolipids	Sphingomyelins (SM)	rs6029526	chr20:39672618	A / T	0.0105	0.0059	0.07712	TOP1	LDL
814.56	PC(34:3)+AcO-	Glycerophospholipids (GP)	Glycerophosphocholines	Phosphatidylcholines (PC)	rs6029526	chr20:39672618	A / T	-0.0004	0.007	0.9587	TOP1	LDL
814.574	PC-O(40:9) or PC-P(40:8)	Glycerophospholipids (GP)	Glycerophosphocholines	Phosphatidylcholines (PC)	rs6029526	chr20:39672618	A / T	0.0103	0.0245	0.6755	TOP1	LDL
814.632	PE(41:2)	Glycerophospholipids (GP)	Glycerophosphoethanolamines	Phosphatidylethanolamines (PE)	rs6029526	chr20:39672618	A / T	0.0026	0.0057	0.6493	TOP1	LDL
814.669	PC-P(39:1)	Glycerophospholipids (GP)	Glycerophosphocholines	Phosphatidylcholines (PC)	rs6029526	chr20:39672618	A / T	0.0107	0.0059	0.07165	TOP1	LDL
815.7	SM(42:1)	Sphingolipids (SP)	Phosphosphingolipids	Sphingomyelins (SM)	rs6029526	chr20:39672618	A / T	0.0014	0.0055	0.7965	TOP1	LDL
816.576	PC(34:2)+AcO- or PS(38:1)-H-	Glycerophospholipids (GP)	Glycerophosphocholines	Phosphatidylcholines (PC)	rs6029526	chr20:39672618	A / T	-0.0063	0.0052	0.2299	TOP1	LDL
816.684	PC-O(39:1) or PC-P(39:0)	Glycerophospholipids (GP)	Glycerophosphocholines	Phosphatidylcholines (PC)	rs6029526	chr20:39672618	A / T	0.0017	0.0048	0.7237	TOP1	LDL
817.575	PA(45:6)-H-	Glycerophospholipids (GP)	Glycerophosphates	Phosphatic acids (PA)	rs6029526	chr20:39672618	A / T	-0.0061	0.0053	0.2489	TOP1	LDL
817.644	SM(38:1)+AcO-	Sphingolipids (SP)	Phosphosphingolipids	Sphingomyelins (SM)	rs6029526	chr20:39672618	A / T	-0.0014	0.0059	0.8146	TOP1	LDL
818.591	PC(34:1)+AcO-	Glycerophospholipids (GP)	Glycerophosphocholines	Phosphatidylcholines (PC)	rs6029526	chr20:39672618	A / T	0	0.0059	0.9936	TOP1	LDL
818.606	PC-O(40:7) or PC-P(40:6)	Glycerophospholipids (GP)	Glycerophosphocholines	Phosphatidylcholines (PC)	rs6029526	chr20:39672618	A / T	-0.0013	0.0067	0.8399	TOP1	LDL
818.724	TG(48:3)	Glycerolipids (GL)	Triradylglycerols	Triacylglycerols (TG)	rs6029526	chr20:39672618	A / T	-0.0134	0.0107	0.2124	TOP1	LDL
819.591	PA(45:5)-H-	Glycerophospholipids (GP)	Glycerophosphates	Phosphatic acids (PA)	rs6029526	chr20:39672618	A / T	-0.0004	0.0057	0.9444	TOP1	LDL
819.66	SM(38:0)+AcO-	Sphingolipids (SP)	Phosphosphingolipids	Sphingomyelins (SM)	rs6029526	chr20:39672618	A / T	-0.0043	0.0066	0.5098	TOP1	LDL
820.607	PE(37:0)+AcO- or PC(34:0)+AcO-	Glycerophospholipids (GP)	Glycerophosphoethanolamines	Phosphatidylethanolamines (PE)	rs6029526	chr20:39672618	A / T	-0.0007	0.0061	0.9021	TOP1	LDL
820.621	PC-O(40:6) or PC-P(40:5)	Glycerophospholipids (GP)	Glycerophosphocholines	Phosphatidylcholines (PC)	rs6029526	chr20:39672618	A / T	-0.0026	0.0055	0.6383	TOP1	LDL
820.739	TG(48:2)	Glycerolipids (GL)	Triradylglycerols	Triacylglycerols (TG)	rs6029526	chr20:39672618	A / T	-0.0133	0.0116	0.2491	TOP1	LDL
821.606	PA(45:4)-H-	Glycerophospholipids (GP)	Glycerophosphates	Phosphatic acids (PA)	rs6029526	chr20:39672618	A / T	0.0027	0.0059	0.6501	TOP1	LDL
822.529	PE(38:6)+AcO-	Glycerophospholipids (GP)	Glycerophosphoethanolamines	Phosphatidylethanolamines (PE)	rs6029526	chr20:39672618	A / T	0.0039	0.0209	0.8522	TOP1	LDL
822.637	PC-O(40:5)	Glycerophospholipids (GP)	Glycerophosphocholines	Phosphatidylcholines (PC)	rs6029526	chr20:39672618	A / T	-0.004	0.0058	0.4862	TOP1	LDL
822.755	TG(48:1)	Glycerolipids (GL)	Triradylglycerols	Triacylglycerols (TG)	rs6029526	chr20:39672618	A / T	-0.0143	0.0134	0.2883	TOP1	LDL
823.534	PI(33:0)-H-	Glycerophospholipids (GP)	Glycerophosphoinositols	Phosphatidylinositols (PI)	rs6029526	chr20:39672618	A / T	0.034	0.0332	0.3069	TOP1	LDL
824.771	TG(48:0)	Glycerolipids (GL)	Triradylglycerols	Triacylglycerols (TG)	rs6029526	chr20:39672618	A / T	-0.0165	0.0177	0.3505	TOP1	LDL
825.592	SM(44:9)-H-	Sphingolipids (SP)	Phosphosphingolipids	Sphingomyelins (SM)	rs6029526	chr20:39672618	A / T	-0.0125	0.0065	0.05398	TOP1	LDL
829.644	SM(39:2)+AcO-	Sphingolipids (SP)	Phosphosphingolipids	Sphingomyelins (SM)	rs6029526	chr20:39672618	A / T	0.0013	0.0077	0.8697	TOP1	LDL
830.569	PC(40:8)	Glycerophospholipids (GP)	Glycerophosphocholines	Phosphatidylcholines (PC)	rs6029526	chr20:39672618	A / T	0.0099	0.0076	0.1904	TOP1	LDL
830.592	PC(35:2)+AcO- or PS(39:1)-H-	Glycerophospholipids (GP)	Glycerophosphocholines	Phosphatidylcholines (PC)	rs6029526	chr20:39672618	A / T	-0.0051	0.0069	0.4632	TOP1	LDL
831.66	SM(39:1)+AcO-	Sphingolipids (SP)	Phosphosphingolipids	Sphingomyelins (SM)	rs6029526	chr20:39672618	A / T	0.0013	0.0073	0.8576	TOP1	LDL
832.535	PS(35:2)+AcO-	Glycerophospholipids (GP)	Glycerophosphoserines	Phosphatidylserines (PS)	rs6029526	chr20:39672618	A / T	0.0004	0.0172	0.9835	TOP1	LDL
832.607	PE(38:1)+AcO- or PC(35:1)+AcO-	Glycerophospholipids (GP)	Glycerophosphoethanolamines	Phosphatidylethanolamines (PE)	rs6029526	chr20:39672618	A / T	0.0037	0.0077	0.6288	TOP1	LDL
832.739	TG(49:3)	Glycerolipids (GL)	Triradylglycerols	Triacylglycerols (TG)	rs6029526	chr20:39672618	A / T	-0.0102	0.0163	0.53	TOP1	LDL
833.519	PI(34:2)-H-	Glycerophospholipids (GP)	Glycerophosphoinositols	Phosphatidylinositols (PI)	rs6029526	chr20:39672618	A / T	0.0063	0.0069	0.3601	TOP1	LDL
833.606	PA(46:5)-H-	Glycerophospholipids (GP)	Glycerophosphates	Phosphatic acids (PA)	rs6029526	chr20:39672618	A / T	0.004	0.0073	0.5794	TOP1	LDL
834.529	PE(39:7)+AcO- or PS(40:6)-H-	Glycerophospholipids (GP)	Glycerophosphoethanolamines	Phosphatidylethanolamines (PE)	rs6029526	chr20:39672618	A / T	0.0055	0.007	0.4374	TOP1	LDL
834.601	PE(43:6)	Glycerophospholipids (GP)	Glycerophosphoethanolamines	Phosphatidylethanolamines (PE)	rs6029526	chr20:39672618	A / T	0.0033	0.0065	0.6094	TOP1	LDL
834.755	TG(49:2)	Glycerolipids (GL)	Triradylglycerols	Triacylglycerols (TG)	rs6029526	chr20:39672618	A / T	-0.0105	0.0113	0.3537	TOP1	LDL
835.534	PI(34:1)-H-	Glycerophospholipids (GP)	Glycerophosphoinositols	Phosphatidylinositols (PI)	rs6029526	chr20:39672618	A / T	0.0091	0.0082	0.2656	TOP1	LDL
835.597	SM(40:6)+AcO-	Sphingolipids (SP)	Phosphosphingolipids	Sphingomyelins (SM)	rs6029526	chr20:39672618	A / T	-0.0046	0.0094	0.6202	TOP1	LDL
836.545	PC(36:6)+AcO- or PE(39:6)+AcO-	Glycerophospholipids (GP)	Glycerophosphocholines	Phosphatidylcholines (PC)	rs6029526	chr20:39672618	A / T	0.0104	0.0088	0.2369	TOP1	LDL
836.616	PE(43:5)	Glycerophospholipids (GP)	Glycerophosphoethanolamines	Phosphatidylethanolamines (PE)	rs6029526	chr20:39672618	A / T	0.0057	0.0059	0.3294	TOP1	LDL
836.77	TG(49:1)	Glycerolipids (GL)	Triradylglycerols	Triacylglycerols (TG)	rs6029526	chr20:39672618	A / T	-0.0121	0.0133	0.3611	TOP1	LDL
837.55	PI(34:0)-H-	Glycerophospholipids (GP)	Glycerophosphoinositols	Phosphatidylinositols (PI)	rs6029526	chr20:39672618	A / T	0.0069	0.0113	0.5426	TOP1	LDL
838.56	PE(39:5)+AcO- or PC(36:5)+AcO-	Glycerophospholipids (GP)	Glycerophosphoethanolamines	Phosphatidylethanolamines (PE)	rs6029526	chr20:39672618	A / T	0.0036	0.0103	0.7232	TOP1	LDL
838.574	PC-O(42:11) or PC-P(42:10)	Glycerophospholipids (GP)	Glycerophosphocholines	Phosphatidylcholines (PC)	rs6029526	chr20:39672618	A / T	0.0626	0.0585	0.2843	TOP1	LDL
840.576	PC(36:4)+AcO- or PE(39:4)+AcO-	Glycerophospholipids (GP)	Glycerophosphocholines	Phosphatidylcholines (PC)	rs6029526	chr20:39672618	A / T	-0.0036	0.0055	0.5127	TOP1	LDL
841.644	SM(40:3)+AcO-	Sphingolipids (SP)	Phosphosphingolipids	Sphingomyelins (SM)	rs6029526	chr20:39672618	A / T	0.0017	0.0076	0.8247	TOP1	LDL
842.592	PC(36:3)+AcO-	Glycerophospholipids (GP)	Glycerophosphocholines	Phosphatidylcholines (PC)	rs6029526	chr20:39672618	A / T	-0.0059	0.0051	0.2424	TOP1	LDL
842.664	PC(40:1)-H-	Glycerophospholipids (GP)	Glycerophosphocholines	Phosphatidylcholines (PC)	rs6029526	chr20:39672618	A / T	-0.0006	0.0081	0.9364	TOP1	LDL
843.66	SM(40:2)+AcO-	Sphingolipids (SP)	Phosphosphingolipids	Sphingomyelins (SM)	rs6029526	chr20:39672618	A / T	0.0002	0.0058	0.9778	TOP1	LDL
844.607	PC(36:2)+AcO- or PE(39:2)+AcO-	Glycerophospholipids (GP)	Glycerophosphocholines	Phosphatidylcholines (PC)	rs6029526	chr20:39672618	A / T	-0.0057	0.0051	0.2683	TOP1	LDL
844.739	TG(50:4)	Glycerolipids (GL)	Triradylglycerols	Triacylglycerols (TG)	rs6029526	chr20:39672618	A / T	-0.0082	0.0088	0.349	TOP1	LDL
845.675	SM(40:1)+AcO-	Sphingolipids (SP)	Phosphosphingolipids	Sphingomyelins (SM)	rs6029526	chr20:39672618	A / T	-0.003	0.0059	0.6081	TOP1	LDL
846.623	PE(39:1)+AcO- or PC(36:1)+AcO-	Glycerophospholipids (GP)	Glycerophosphoethanolamines	Phosphatidylethanolamines (PE)	rs6029526	chr20:39672618	A / T	0.0005	0.0068	0.9398	TOP1	LDL
846.755	TG(50:3)	Glycerolipids (GL)	Triradylglycerols	Triacylglycerols (TG)	rs6029526	chr20:39672618	A / T	-0.0102	0.0078	0.1873	TOP1	LDL
847.534	PI(35:2)-H-	Glycerophospholipids (GP)	Glycerophosphoinositols	Phosphatidylinositols (PI)	rs6029526	chr20:39672618	A / T	0.0034	0.0112	0.7619	TOP1	LDL
847.691	SM(40:0)+AcO-	Sphingolipids (SP)	Phosphosphingolipids	Sphingomyelins (SM)	rs6029526	chr20:39672618	A / T	-0.0035	0.0061	0.5688	TOP1	LDL
848.566	PS(36:1)+AcO-	Glycerophospholipids (GP)	Glycerophosphoserines	Phosphatidylserines (PS)	rs6029526	chr20:39672618	A / T	-0.0021	0.0103	0.8423	TOP1	LDL
848.639	PC(36:0)+AcO-	Glycerophospholipids (GP)	Glycerophosphocholines	Phosphatidylcholines (PC)	rs6029526	chr20:39672618	A / T	0.0016	0.0071	0.8196	TOP1	LDL
848.77	TG(50:2)	Glycerolipids (GL)	Triradylglycerols	Triacylglycerols (TG)	rs6029526	chr20:39672618	A / T	-0.0107	0.0089	0.2272	TOP1	LDL
849.565	PA(43:6)+AcO-	Glycerophospholipids (GP)	Glycerophosphates	Phosphatic acids (PA)	rs6029526	chr20:39672618	A / T	0.0094	0.0105	0.3698	TOP1	LDL
850.56	PC(37:6)+AcO- or PE(40:6)+AcO-	Glycerophospholipids (GP)	Glycerophosphocholines	Phosphatidylcholines (PC)	rs6029526	chr20:39672618	A / T	-0.0032	0.0092	0.7253	TOP1	LDL
850.786	TG(50:1)	Glycerolipids (GL)	Triradylglycerols	Triacylglycerols (TG)	rs6029526	chr20:39672618	A / T	-0.0141	0.0114	0.2176	TOP1	LDL
851.602	PG(37:0)+AcO-	Glycerophospholipids (GP)	Glycerophosphoglycerols	Phosphatidylglycerols (PG)	rs6029526	chr20:39672618	A / T	-0.0108	0.0067	0.1078	TOP1	LDL
852.576	PC(37:5)+AcO- or PE(40:5)+AcO-	Glycerophospholipids (GP)	Glycerophosphocholines	Phosphatidylcholines (PC)	rs6029526	chr20:39672618	A / T	-0.0039	0.0078	0.621	TOP1	LDL
852.802	TG(50:0)	Glycerolipids (GL)	Triradylglycerols	Triacylglycerols (TG)	rs6029526	chr20:39672618	A / T	-0.0128	0.0108	0.2368	TOP1	LDL
854.591	PC(37:4)+AcO- or PE(40:4)+AcO-	Glycerophospholipids (GP)	Glycerophosphocholines	Phosphatidylcholines (PC)	rs6029526	chr20:39672618	A / T	-0.0024	0.0075	0.7457	TOP1	LDL
856.607	PE(40:3)+AcO- or PC(37:3)+AcO-	Glycerophospholipids (GP)	Glycerophosphoethanolamines	Phosphatidylethanolamines (PE)	rs6029526	chr20:39672618	A / T	-0.0051	0.0074	0.4874	TOP1	LDL
857.519	PI(36:4)-H-	Glycerophospholipids (GP)	Glycerophosphoinositols	Phosphatidylinositols (PI)	rs6029526	chr20:39672618	A / T	0.0082	0.0068	0.2254	TOP1	LDL
857.675	SM(41:2)+AcO-	Sphingolipids (SP)	Phosphosphingolipids	Sphingomyelins (SM)	rs6029526	chr20:39672618	A / T	0.0062	0.0065	0.3407	TOP1	LDL
858.529	PS(42:8)-H-	Glycerophospholipids (GP)	Glycerophosphoserines	Phosphatidylserines (PS)	rs6029526	chr20:39672618	A / T	0.006	0.0068	0.3838	TOP1	LDL
858.754	TG(51:4)	Glycerolipids (GL)	Triradylglycerols	Triacylglycerols (TG)	rs6029526	chr20:39672618	A / T	-0.0018	0.0127	0.888	TOP1	LDL
859.534	PI(36:3)-H-	Glycerophospholipids (GP)	Glycerophosphoinositols	Phosphatidylinositols (PI)	rs6029526	chr20:39672618	A / T	0.0049	0.0072	0.4962	TOP1	LDL
859.597	SM(42:8)+AcO-	Sphingolipids (SP)	Phosphosphingolipids	Sphingomyelins (SM)	rs6029526	chr20:39672618	A / T	-0.0101	0.0149	0.4964	TOP1	LDL
859.691	SM(41:1)+AcO-	Sphingolipids (SP)	Phosphosphingolipids	Sphingomyelins (SM)	rs6029526	chr20:39672618	A / T	-0.0016	0.0075	0.8297	TOP1	LDL
860.545	PC(38:8)+AcO- or PS(42:7)-H-	Glycerophospholipids (GP)	Glycerophosphocholines	Phosphatidylcholines (PC)	rs6029526	chr20:39672618	A / T	0.0034	0.0068	0.6227	TOP1	LDL
860.77	TG(51:3)	Glycerolipids (GL)	Triradylglycerols	Triacylglycerols (TG)	rs6029526	chr20:39672618	A / T	-0.0059	0.0081	0.4676	TOP1	LDL
861.55	PI(36:2)-H-	Glycerophospholipids (GP)	Glycerophosphoinositols	Phosphatidylinositols (PI)	rs6029526	chr20:39672618	A / T	0.0061	0.0059	0.3056	TOP1	LDL
861.707	SM(41:0)+AcO-	Sphingolipids (SP)	Phosphosphingolipids	Sphingomyelins (SM)	rs6029526	chr20:39672618	A / T	0.0005	0.0078	0.9464	TOP1	LDL
862.56	PC(38:7)+AcO-	Glycerophospholipids (GP)	Glycerophosphocholines	Phosphatidylcholines (PC)	rs6029526	chr20:39672618	A / T	0.0054	0.0062	0.3897	TOP1	LDL
862.786	TG(51:2)	Glycerolipids (GL)	Triradylglycerols	Triacylglycerols (TG)	rs6029526	chr20:39672618	A / T	-0.0069	0.0093	0.4611	TOP1	LDL
863.565	PI(36:1)-H-	Glycerophospholipids (GP)	Glycerophosphoinositols	Phosphatidylinositols (PI)	rs6029526	chr20:39672618	A / T	0.0059	0.0079	0.453	TOP1	LDL
863.581	PA(44:6)+AcO- or PG(43:6)-H-	Glycerophospholipids (GP)	Glycerophosphates	Phosphatic acids (PA)	rs6029526	chr20:39672618	A / T	0.0058	0.0079	0.4644	TOP1	LDL
864.576	PC(38:6)+AcO-	Glycerophospholipids (GP)	Glycerophosphocholines	Phosphatidylcholines (PC)	rs6029526	chr20:39672618	A / T	-0.0031	0.0073	0.6689	TOP1	LDL
864.802	TG(51:1)	Glycerolipids (GL)	Triradylglycerols	Triacylglycerols (TG)	rs6029526	chr20:39672618	A / T	-0.0149	0.0139	0.2848	TOP1	LDL
865.581	PI(36:0)-H-	Glycerophospholipids (GP)	Glycerophosphoinositols	Phosphatidylinositols (PI)	rs6029526	chr20:39672618	A / T	-0.0024	0.0072	0.7353	TOP1	LDL
866.592	PC(38:5)+AcO-	Glycerophospholipids (GP)	Glycerophosphocholines	Phosphatidylcholines (PC)	rs6029526	chr20:39672618	A / T	-0.0006	0.0061	0.9278	TOP1	LDL
868.607	PC(38:4)+AcO- or PE(41:4)+AcO-	Glycerophospholipids (GP)	Glycerophosphocholines	Phosphatidylcholines (PC)	rs6029526	chr20:39672618	A / T	-0.0022	0.0062	0.7166	TOP1	LDL
868.739	TG(52:6)	Glycerolipids (GL)	Triradylglycerols	Triacylglycerols (TG)	rs6029526	chr20:39672618	A / T	-0.0009	0.0133	0.944	TOP1	LDL
869.675	SM(42:3)+AcO-	Sphingolipids (SP)	Phosphosphingolipids	Sphingomyelins (SM)	rs6029526	chr20:39672618	A / T	0.0049	0.0067	0.4685	TOP1	LDL
870.55	PS(38:4)+AcO-	Glycerophospholipids (GP)	Glycerophosphoserines	Phosphatidylserines (PS)	rs6029526	chr20:39672618	A / T	-0.0018	0.0176	0.9202	TOP1	LDL
870.623	PC(38:3)+AcO- or PE(41:3)+AcO-	Glycerophospholipids (GP)	Glycerophosphocholines	Phosphatidylcholines (PC)	rs6029526	chr20:39672618	A / T	-0.0028	0.0068	0.6827	TOP1	LDL
870.754	TG(52:5)	Glycerolipids (GL)	Triradylglycerols	Triacylglycerols (TG)	rs6029526	chr20:39672618	A / T	-0.0032	0.0098	0.7453	TOP1	LDL
871.691	SM(42:2)+AcO-	Sphingolipids (SP)	Phosphosphingolipids	Sphingomyelins (SM)	rs6029526	chr20:39672618	A / T	0.006	0.0068	0.3729	TOP1	LDL
871.763	SM(46:1)	Sphingolipids (SP)	Phosphosphingolipids	Sphingomyelins (SM)	rs6029526	chr20:39672618	A / T	-0.0028	0.0099	0.7802	TOP1	LDL
872.566	PS(38:3)+AcO-	Glycerophospholipids (GP)	Glycerophosphoserines	Phosphatidylserines (PS)	rs6029526	chr20:39672618	A / T	-0.0029	0.0123	0.8099	TOP1	LDL
872.638	PE(41:2)+AcO- or PS(42:1)-H-	Glycerophospholipids (GP)	Glycerophosphoethanolamines	Phosphatidylethanolamines (PE)	rs6029526	chr20:39672618	A / T	-0.0019	0.0079	0.8116	TOP1	LDL
872.77	TG(52:4)	Glycerolipids (GL)	Triradylglycerols	Triacylglycerols (TG)	rs6029526	chr20:39672618	A / T	-0.008	0.0082	0.3332	TOP1	LDL
873.707	SM(42:1)+AcO-	Sphingolipids (SP)	Phosphosphingolipids	Sphingomyelins (SM)	rs6029526	chr20:39672618	A / T	-0.002	0.0064	0.7495	TOP1	LDL
874.786	TG(52:3)	Glycerolipids (GL)	Triradylglycerols	Triacylglycerols (TG)	rs6029526	chr20:39672618	A / T	-0.0102	0.0067	0.1238	TOP1	LDL
875.722	SM(42:0)+AcO-	Sphingolipids (SP)	Phosphosphingolipids	Sphingomyelins (SM)	rs6029526	chr20:39672618	A / T	-0.0031	0.0063	0.6238	TOP1	LDL
876.597	PS(38:1)+AcO-	Glycerophospholipids (GP)	Glycerophosphoserines	Phosphatidylserines (PS)	rs6029526	chr20:39672618	A / T	0.0006	0.0093	0.9447	TOP1	LDL
876.802	TG(52:2)	Glycerolipids (GL)	Triradylglycerols	Triacylglycerols (TG)	rs6029526	chr20:39672618	A / T	-0.0105	0.0074	0.1565	TOP1	LDL
877.596	PA(45:6)+AcO- or PG(44:6)-H-	Glycerophospholipids (GP)	Glycerophosphates	Phosphatic acids (PA)	rs6029526	chr20:39672618	A / T	-0.0001	0.0111	0.9949	TOP1	LDL
878.592	PC(39:6)+AcO- or PS(43:5)-H-	Glycerophospholipids (GP)	Glycerophosphocholines	Phosphatidylcholines (PC)	rs6029526	chr20:39672618	A / T	-0.0001	0.0083	0.9881	TOP1	LDL
878.817	TG(52:1)	Glycerolipids (GL)	Triradylglycerols	Triacylglycerols (TG)	rs6029526	chr20:39672618	A / T	-0.0079	0.0071	0.2668	TOP1	LDL
880.833	TG(52:0)	Glycerolipids (GL)	Triradylglycerols	Triacylglycerols (TG)	rs6029526	chr20:39672618	A / T	-0.0312	0.0162	0.05428	TOP1	LDL
881.519	PI(38:6)-H-	Glycerophospholipids (GP)	Glycerophosphoinositols	Phosphatidylinositols (PI)	rs6029526	chr20:39672618	A / T	0.0122	0.0084	0.1446	TOP1	LDL
883.534	PI(38:5)-H-	Glycerophospholipids (GP)	Glycerophosphoinositols	Phosphatidylinositols (PI)	rs6029526	chr20:39672618	A / T	0.0055	0.0074	0.4637	TOP1	LDL
884.545	PS(44:9)-H-	Glycerophospholipids (GP)	Glycerophosphoserines	Phosphatidylserines (PS)	rs6029526	chr20:39672618	A / T	0.0076	0.0073	0.2969	TOP1	LDL
884.566	PS(39:4)+AcO-	Glycerophospholipids (GP)	Glycerophosphoserines	Phosphatidylserines (PS)	rs6029526	chr20:39672618	A / T	-0.0009	0.011	0.9336	TOP1	LDL
885.55	PI(38:4)-H-	Glycerophospholipids (GP)	Glycerophosphoinositols	Phosphatidylinositols (PI)	rs6029526	chr20:39672618	A / T	0.0028	0.0053	0.6017	TOP1	LDL
886.56	PC(40:9)+AcO-	Glycerophospholipids (GP)	Glycerophosphocholines	Phosphatidylcholines (PC)	rs6029526	chr20:39672618	A / T	0.003	0.0054	0.5763	TOP1	LDL
886.786	TG(53:4)	Glycerolipids (GL)	Triradylglycerols	Triacylglycerols (TG)	rs6029526	chr20:39672618	A / T	-0.0018	0.0087	0.8382	TOP1	LDL
887.566	PI(38:3)-H-	Glycerophospholipids (GP)	Glycerophosphoinositols	Phosphatidylinositols (PI)	rs6029526	chr20:39672618	A / T	0.0038	0.0063	0.5494	TOP1	LDL
888.576	PC(40:8)+AcO-	Glycerophospholipids (GP)	Glycerophosphocholines	Phosphatidylcholines (PC)	rs6029526	chr20:39672618	A / T	0.002	0.0076	0.7955	TOP1	LDL
888.742	PC(43:0)	Glycerophospholipids (GP)	Glycerophosphocholines	Phosphatidylcholines (PC)	rs6029526	chr20:39672618	A / T	-0.0391	0.0375	0.2968	TOP1	LDL
888.802	TG(53:3)	Glycerolipids (GL)	Triradylglycerols	Triacylglycerols (TG)	rs6029526	chr20:39672618	A / T	-0.0053	0.0075	0.4811	TOP1	LDL
890.592	PC(40:7)+AcO-	Glycerophospholipids (GP)	Glycerophosphocholines	Phosphatidylcholines (PC)	rs6029526	chr20:39672618	A / T	-0.0038	0.0071	0.5981	TOP1	LDL
890.781	TG_oxid(52:3)	Glycerolipids (GL)	Triradylglycerols	Triacylglycerols (TG)	rs6029526	chr20:39672618	A / T	-0.0071	0.0212	0.7387	TOP1	LDL
890.817	TG(53:2)	Glycerolipids (GL)	Triradylglycerols	Triacylglycerols (TG)	rs6029526	chr20:39672618	A / T	-0.0075	0.0084	0.3717	TOP1	LDL
891.597	PI(38:1)-H-	Glycerophospholipids (GP)	Glycerophosphoinositols	Phosphatidylinositols (PI)	rs6029526	chr20:39672618	A / T	-0.0019	0.0075	0.7967	TOP1	LDL
892.607	PC(40:6)+AcO- or PE(43:6)+AcO-	Glycerophospholipids (GP)	Glycerophosphocholines	Phosphatidylcholines (PC)	rs6029526	chr20:39672618	A / T	0.0016	0.0078	0.8377	TOP1	LDL
893.612	PI(38:0)-H-	Glycerophospholipids (GP)	Glycerophosphoinositols	Phosphatidylinositols (PI)	rs6029526	chr20:39672618	A / T	-0.0011	0.0078	0.8833	TOP1	LDL
894.623	PC(40:5)+AcO- or PE(43:5)+AcO-	Glycerophospholipids (GP)	Glycerophosphocholines	Phosphatidylcholines (PC)	rs6029526	chr20:39672618	A / T	0.0035	0.0064	0.5883	TOP1	LDL
894.754	TG(54:7)	Glycerolipids (GL)	Triradylglycerols	Triacylglycerols (TG)	rs6029526	chr20:39672618	A / T	0.0058	0.0133	0.6616	TOP1	LDL
896.566	PS(40:5)+AcO-	Glycerophospholipids (GP)	Glycerophosphoserines	Phosphatidylserines (PS)	rs6029526	chr20:39672618	A / T	-0.0031	0.0115	0.787	TOP1	LDL
896.639	PC(40:4)+AcO- or PE(43:4)+AcO-	Glycerophospholipids (GP)	Glycerophosphocholines	Phosphatidylcholines (PC)	rs6029526	chr20:39672618	A / T	-0.0053	0.0081	0.5101	TOP1	LDL
896.77	TG(54:6)	Glycerolipids (GL)	Triradylglycerols	Triacylglycerols (TG)	rs6029526	chr20:39672618	A / T	-0.0008	0.0107	0.9393	TOP1	LDL
898.582	PS(40:4)+AcO-	Glycerophospholipids (GP)	Glycerophosphoserines	Phosphatidylserines (PS)	rs6029526	chr20:39672618	A / T	0	0.0079	0.9969	TOP1	LDL
898.786	TG(54:5)	Glycerolipids (GL)	Triradylglycerols	Triacylglycerols (TG)	rs6029526	chr20:39672618	A / T	-0.0048	0.0089	0.5885	TOP1	LDL
900.597	PS(40:3)+AcO-	Glycerophospholipids (GP)	Glycerophosphoserines	Phosphatidylserines (PS)	rs6029526	chr20:39672618	A / T	0.0047	0.0083	0.5718	TOP1	LDL
900.67	PC(40:2)+AcO-	Glycerophospholipids (GP)	Glycerophosphocholines	Phosphatidylcholines (PC)	rs6029526	chr20:39672618	A / T	0.0005	0.007	0.9476	TOP1	LDL
900.802	TG(54:4)	Glycerolipids (GL)	Triradylglycerols	Triacylglycerols (TG)	rs6029526	chr20:39672618	A / T	-0.0083	0.008	0.3009	TOP1	LDL
902.613	PS(40:2)+AcO-	Glycerophospholipids (GP)	Glycerophosphoserines	Phosphatidylserines (PS)	rs6029526	chr20:39672618	A / T	0.0136	0.0087	0.1197	TOP1	LDL
902.817	TG(54:3)	Glycerolipids (GL)	Triradylglycerols	Triacylglycerols (TG)	rs6029526	chr20:39672618	A / T	-0.0088	0.0075	0.2398	TOP1	LDL
904.628	PS(40:1)+AcO-	Glycerophospholipids (GP)	Glycerophosphoserines	Phosphatidylserines (PS)	rs6029526	chr20:39672618	A / T	0.0283	0.0152	0.06195	TOP1	LDL
904.739	TG(55:9)	Glycerolipids (GL)	Triradylglycerols	Triacylglycerols (TG)	rs6029526	chr20:39672618	A / T	0.0037	0.0159	0.8183	TOP1	LDL
904.796	TG_oxid(53:3)	Glycerolipids (GL)	Triradylglycerols	Triacylglycerols (TG)	rs6029526	chr20:39672618	A / T	-0.0007	0.0137	0.9565	TOP1	LDL
904.833	TG(54:2)	Glycerolipids (GL)	Triradylglycerols	Triacylglycerols (TG)	rs6029526	chr20:39672618	A / T	-0.0164	0.0092	0.07693	TOP1	LDL
906.754	TG(55:8)	Glycerolipids (GL)	Triradylglycerols	Triacylglycerols (TG)	rs6029526	chr20:39672618	A / T	-0.0001	0.014	0.9948	TOP1	LDL
909.55	PI(40:6)-H-	Glycerophospholipids (GP)	Glycerophosphoinositols	Phosphatidylinositols (PI)	rs6029526	chr20:39672618	A / T	0.0082	0.0074	0.272	TOP1	LDL
910.56	PC(42:11)+AcO-	Glycerophospholipids (GP)	Glycerophosphocholines	Phosphatidylcholines (PC)	rs6029526	chr20:39672618	A / T	0.0105	0.0079	0.1838	TOP1	LDL
910.582	PS(41:5)+AcO-	Glycerophospholipids (GP)	Glycerophosphoserines	Phosphatidylserines (PS)	rs6029526	chr20:39672618	A / T	-0.004	0.0125	0.7483	TOP1	LDL
911.566	PI(40:5)-H-	Glycerophospholipids (GP)	Glycerophosphoinositols	Phosphatidylinositols (PI)	rs6029526	chr20:39672618	A / T	0.0085	0.0071	0.2352	TOP1	LDL
912.597	PS(41:4)+AcO-	Glycerophospholipids (GP)	Glycerophosphoserines	Phosphatidylserines (PS)	rs6029526	chr20:39672618	A / T	-0.0028	0.0088	0.7556	TOP1	LDL
912.778	PC-P(46:1)	Glycerophospholipids (GP)	Glycerophosphocholines	Phosphatidylcholines (PC)	rs6029526	chr20:39672618	A / T	-0.0032	0.0215	0.8834	TOP1	LDL
914.758	PC(45:0)-H-	Glycerophospholipids (GP)	Glycerophosphocholines	Phosphatidylcholines (PC)	rs6029526	chr20:39672618	A / T	-0.049	0.0257	0.05673	TOP1	LDL
914.794	PC-O(46:1)	Glycerophospholipids (GP)	Glycerophosphocholines	Phosphatidylcholines (PC)	rs6029526	chr20:39672618	A / T	-0.0294	0.022	0.1823	TOP1	LDL
918.55	PS(42:8)+AcO-	Glycerophospholipids (GP)	Glycerophosphoserines	Phosphatidylserines (PS)	rs6029526	chr20:39672618	A / T	0.0321	0.0247	0.1939	TOP1	LDL
920.566	PS(42:7)+AcO-	Glycerophospholipids (GP)	Glycerophosphoserines	Phosphatidylserines (PS)	rs6029526	chr20:39672618	A / T	0.02	0.017	0.2386	TOP1	LDL
922.654	PC(42:5)+AcO- or PE(45:5)+AcO-	Glycerophospholipids (GP)	Glycerophosphocholines	Phosphatidylcholines (PC)	rs6029526	chr20:39672618	A / T	0.0109	0.0103	0.2909	TOP1	LDL
922.785	TG(56:7)	Glycerolipids (GL)	Triradylglycerols	Triacylglycerols (TG)	rs6029526	chr20:39672618	A / T	-0.0085	0.0092	0.3557	TOP1	LDL
923.587	PI(36:1)+AcO-	Glycerophospholipids (GP)	Glycerophosphoinositols	Phosphatidylinositols (PI)	rs6029526	chr20:39672618	A / T	0.0046	0.0084	0.585	TOP1	LDL
924.597	PS(42:5)+AcO-	Glycerophospholipids (GP)	Glycerophosphoserines	Phosphatidylserines (PS)	rs6029526	chr20:39672618	A / T	0.0031	0.0075	0.6794	TOP1	LDL
924.67	PC(42:4)+AcO- or PE(45:4)+AcO-	Glycerophospholipids (GP)	Glycerophosphocholines	Phosphatidylcholines (PC)	rs6029526	chr20:39672618	A / T	0.0056	0.0086	0.5138	TOP1	LDL
924.801	TG(56:6)	Glycerolipids (GL)	Triradylglycerols	Triacylglycerols (TG)	rs6029526	chr20:39672618	A / T	-0.006	0.0075	0.4215	TOP1	LDL
925.602	PI(36:0)+AcO-	Glycerophospholipids (GP)	Glycerophosphoinositols	Phosphatidylinositols (PI)	rs6029526	chr20:39672618	A / T	0.0016	0.008	0.8467	TOP1	LDL
926.613	PS(42:4)+AcO-	Glycerophospholipids (GP)	Glycerophosphoserines	Phosphatidylserines (PS)	rs6029526	chr20:39672618	A / T	0.0028	0.0078	0.7218	TOP1	LDL
926.817	TG(56:5)	Glycerolipids (GL)	Triradylglycerols	Triacylglycerols (TG)	rs6029526	chr20:39672618	A / T	-0.006	0.007	0.3968	TOP1	LDL
928.628	PS(42:3)+AcO-	Glycerophospholipids (GP)	Glycerophosphoserines	Phosphatidylserines (PS)	rs6029526	chr20:39672618	A / T	0.0067	0.0106	0.5267	TOP1	LDL
928.739	TG(57:11)	Glycerolipids (GL)	Triradylglycerols	Triacylglycerols (TG)	rs6029526	chr20:39672618	A / T	-0.0033	0.0286	0.9081	TOP1	LDL
928.833	TG(56:4)	Glycerolipids (GL)	Triradylglycerols	Triacylglycerols (TG)	rs6029526	chr20:39672618	A / T	-0.0004	0.0097	0.9633	TOP1	LDL
930.754	TG(57:10)	Glycerolipids (GL)	Triradylglycerols	Triacylglycerols (TG)	rs6029526	chr20:39672618	A / T	-0.0027	0.0273	0.922	TOP1	LDL
930.848	TG(56:3)	Glycerolipids (GL)	Triradylglycerols	Triacylglycerols (TG)	rs6029526	chr20:39672618	A / T	0.0022	0.0128	0.8626	TOP1	LDL
932.77	TG(57:9)	Glycerolipids (GL)	Triradylglycerols	Triacylglycerols (TG)	rs6029526	chr20:39672618	A / T	0.022	0.0345	0.5249	TOP1	LDL
932.864	TG(56:2)	Glycerolipids (GL)	Triradylglycerols	Triacylglycerols (TG)	rs6029526	chr20:39672618	A / T	-0.0105	0.0203	0.6053	TOP1	LDL
933.55	PI(42:8)-H-	Glycerophospholipids (GP)	Glycerophosphoinositols	Phosphatidylinositols (PI)	rs6029526	chr20:39672618	A / T	0.0135	0.0439	0.7581	TOP1	LDL
936.765	TG_oxid(56:8)	Glycerolipids (GL)	Triradylglycerols	Triacylglycerols (TG)	rs6029526	chr20:39672618	A / T	0.0174	0.0387	0.6523	TOP1	LDL
944.732	PE(46:1)+AcO- or PS(47:0)-H-	Glycerophospholipids (GP)	Glycerophosphoethanolamines	Phosphatidylethanolamines (PE)	rs6029526	chr20:39672618	A / T	0.0019	0.0073	0.7903	TOP1	LDL
946.748	PE(46:0)+AcO- or PC(43:0)+AcO-	Glycerophospholipids (GP)	Glycerophosphoethanolamines	Phosphatidylethanolamines (PE)	rs6029526	chr20:39672618	A / T	-0.0213	0.0158	0.178	TOP1	LDL
946.785	TG(58:9)	Glycerolipids (GL)	Triradylglycerols	Triacylglycerols (TG)	rs6029526	chr20:39672618	A / T	0.0062	0.0172	0.7205	TOP1	LDL
947.587	PI(38:3)+AcO-	Glycerophospholipids (GP)	Glycerophosphoinositols	Phosphatidylinositols (PI)	rs6029526	chr20:39672618	A / T	0.0066	0.0121	0.5844	TOP1	LDL
950.613	PS(44:6)+AcO-	Glycerophospholipids (GP)	Glycerophosphoserines	Phosphatidylserines (PS)	rs6029526	chr20:39672618	A / T	0.0061	0.0091	0.4992	TOP1	LDL
953.634	PI(38:0)+AcO-	Glycerophospholipids (GP)	Glycerophosphoinositols	Phosphatidylinositols (PI)	rs6029526	chr20:39672618	A / T	0.0078	0.0103	0.4524	TOP1	LDL
954.754	TG(59:12)	Glycerolipids (GL)	Triradylglycerols	Triacylglycerols (TG)	rs6029526	chr20:39672618	A / T	-0.0392	0.0669	0.5583	TOP1	LDL
956.769	TG(59:11)	Glycerolipids (GL)	Triradylglycerols	Triacylglycerols (TG)	rs6029526	chr20:39672618	A / T	-0.0535	0.0624	0.3913	TOP1	LDL
967.555	PI(40:7)+AcO-	Glycerophospholipids (GP)	Glycerophosphoinositols	Phosphatidylinositols (PI)	rs6029526	chr20:39672618	A / T	0.0004	0.0106	0.9713	TOP1	LDL
199.17	FA(12:0)-H-	Fatty acyls (FA)	Fatty acids and conjugates	Free fatty acids (FA)	rs1800961	chr20:43042364	T / C	-0.0034	0.0743	0.9639	HNF4A	HDL
227.202	FA(14:0)-H-	Fatty acyls (FA)	Fatty acids and conjugates	Free fatty acids (FA)	rs1800961	chr20:43042364	T / C	0	0.0203	0.9984	HNF4A	HDL
241.217	FA(15:0)-H-	Fatty acyls (FA)	Fatty acids and conjugates	Free fatty acids (FA)	rs1800961	chr20:43042364	T / C	-0.022	0.0187	0.2383	HNF4A	HDL
253.217	FA(16:1)-H-	Fatty acyls (FA)	Fatty acids and conjugates	Free fatty acids (FA)	rs1800961	chr20:43042364	T / C	-0.0079	0.0394	0.8419	HNF4A	HDL
255.233	FA(16:0)-H-	Fatty acyls (FA)	Fatty acids and conjugates	Free fatty acids (FA)	rs1800961	chr20:43042364	T / C	0.0044	0.0225	0.8441	HNF4A	HDL
267.233	FA(17:1)-H-	Fatty acyls (FA)	Fatty acids and conjugates	Free fatty acids (FA)	rs1800961	chr20:43042364	T / C	-0.0209	0.0263	0.4269	HNF4A	HDL
269.249	FA(17:0)-H-	Fatty acyls (FA)	Fatty acids and conjugates	Free fatty acids (FA)	rs1800961	chr20:43042364	T / C	-0.0154	0.0187	0.4103	HNF4A	HDL
277.217	FA(18:3)-H-	Fatty acyls (FA)	Fatty acids and conjugates	Free fatty acids (FA)	rs1800961	chr20:43042364	T / C	0.0017	0.0386	0.9655	HNF4A	HDL
279.233	FA(18:2)-H-	Fatty acyls (FA)	Fatty acids and conjugates	Free fatty acids (FA)	rs1800961	chr20:43042364	T / C	-0.0069	0.0277	0.8029	HNF4A	HDL
281.249	FA(18:1)-H-	Fatty acyls (FA)	Fatty acids and conjugates	Free fatty acids (FA)	rs1800961	chr20:43042364	T / C	0.0143	0.0323	0.6575	HNF4A	HDL
283.264	FA(18:0)-H-	Fatty acyls (FA)	Fatty acids and conjugates	Free fatty acids (FA)	rs1800961	chr20:43042364	T / C	0.0031	0.0229	0.8927	HNF4A	HDL
301.217	FA(20:5)-H-	Fatty acyls (FA)	Fatty acids and conjugates	Free fatty acids (FA)	rs1800961	chr20:43042364	T / C	0.0053	0.0507	0.9167	HNF4A	HDL
303.233	FA(20:4)-H-	Fatty acyls (FA)	Fatty acids and conjugates	Free fatty acids (FA)	rs1800961	chr20:43042364	T / C	-0.0091	0.0204	0.6545	HNF4A	HDL
305.249	FA(20:3)-H-	Fatty acyls (FA)	Fatty acids and conjugates	Free fatty acids (FA)	rs1800961	chr20:43042364	T / C	-0.0135	0.021	0.5208	HNF4A	HDL
325.311	FA(21:0)-H-	Fatty acyls (FA)	Fatty acids and conjugates	Free fatty acids (FA)	rs1800961	chr20:43042364	T / C	0.0131	0.0294	0.6549	HNF4A	HDL
327.233	FA(22:6)-H-	Fatty acyls (FA)	Fatty acids and conjugates	Free fatty acids (FA)	rs1800961	chr20:43042364	T / C	0.0044	0.0244	0.8557	HNF4A	HDL
329.249	FA(22:5)-H-	Fatty acyls (FA)	Fatty acids and conjugates	Free fatty acids (FA)	rs1800961	chr20:43042364	T / C	0.0003	0.0266	0.9919	HNF4A	HDL
331.264	FA(22:4)-H-	Fatty acyls (FA)	Fatty acids and conjugates	Free fatty acids (FA)	rs1800961	chr20:43042364	T / C	0	0.0274	0.9994	HNF4A	HDL
339.327	FA(22:0)-H-	Fatty acyls (FA)	Fatty acids and conjugates	Free fatty acids (FA)	rs1800961	chr20:43042364	T / C	0.0014	0.0321	0.9652	HNF4A	HDL
353.343	FA(23:0)-H-	Fatty acyls (FA)	Fatty acids and conjugates	Free fatty acids (FA)	rs1800961	chr20:43042364	T / C	-0.0123	0.0325	0.7058	HNF4A	HDL
365.342	FA(24:1)-H-	Fatty acyls (FA)	Fatty acids and conjugates	Free fatty acids (FA)	rs1800961	chr20:43042364	T / C	-0.0045	0.0244	0.8521	HNF4A	HDL
367.336	cholesterol-loss of OH2	Sterol lipids (ST)	Sterols	Cholesterol and derivatives (Chol)	rs1800961	chr20:43042364	T / C	0.0063	0.0329	0.8478	HNF4A	HDL
367.358	FA(24:0)-H-	Fatty acyls (FA)	Fatty acids and conjugates	Free fatty acids (FA)	rs1800961	chr20:43042364	T / C	-0.0056	0.0327	0.8645	HNF4A	HDL
369.351	cholesterol-loss of OH	Sterol lipids (ST)	Sterols	Cholesterol and derivatives (Chol)	rs1800961	chr20:43042364	T / C	-0.0086	0.0151	0.5707	HNF4A	HDL
482.325	LPC(15:0)	Glycerophospholipids (GP)	Glycerophosphocholines	Lysophosphatidylcholines (LPC)	rs1800961	chr20:43042364	T / C	-0.0417	0.0262	0.1114	HNF4A	HDL
494.325	LPC(16:1)	Glycerophospholipids (GP)	Glycerophosphocholines	Lysophosphatidylcholines (LPC)	rs1800961	chr20:43042364	T / C	-0.0218	0.0236	0.3567	HNF4A	HDL
496.34	LPC(16:0)	Glycerophospholipids (GP)	Glycerophosphocholines	Lysophosphatidylcholines (LPC)	rs1800961	chr20:43042364	T / C	-0.0095	0.0209	0.6501	HNF4A	HDL
510.356	LPC(17:0)	Glycerophospholipids (GP)	Glycerophosphocholines	Lysophosphatidylcholines (LPC)	rs1800961	chr20:43042364	T / C	-0.0452	0.0306	0.1397	HNF4A	HDL
520.34	LPC(18:2)	Glycerophospholipids (GP)	Glycerophosphocholines	Lysophosphatidylcholines (LPC)	rs1800961	chr20:43042364	T / C	-0.0225	0.0225	0.3163	HNF4A	HDL
521.457	DG-H20(30:1)	Glycerolipids (GL)	Diradylglycerols	Diacylglycerols (DG)	rs1800961	chr20:43042364	T / C	0.0164	0.0553	0.7661	HNF4A	HDL
522.356	LPC(18:1)	Glycerophospholipids (GP)	Glycerophosphocholines	Lysophosphatidylcholines (LPC)	rs1800961	chr20:43042364	T / C	-0.0034	0.0226	0.8797	HNF4A	HDL
523.473	DG-H20(30:0)	Glycerolipids (GL)	Diradylglycerols	Diacylglycerols (DG)	rs1800961	chr20:43042364	T / C	0.0306	0.0485	0.529	HNF4A	HDL
524.372	LPC(18:0)	Glycerophospholipids (GP)	Glycerophosphocholines	Lysophosphatidylcholines (LPC)	rs1800961	chr20:43042364	T / C	-0.03	0.0229	0.189	HNF4A	HDL
536.505	Cer(34:1)-H-	Sphingolipids (SP)	Ceramides	Ceramides (Cer)	rs1800961	chr20:43042364	T / C	-0.0159	0.023	0.4914	HNF4A	HDL
544.34	LPC(20:4)	Glycerophospholipids (GP)	Glycerophosphocholines	Lysophosphatidylcholines (LPC)	rs1800961	chr20:43042364	T / C	-0.0146	0.0268	0.5848	HNF4A	HDL
547.473	DG-H20(32:2)	Glycerolipids (GL)	Diradylglycerols	Diacylglycerols (DG)	rs1800961	chr20:43042364	T / C	0.0015	0.0331	0.9637	HNF4A	HDL
551.504	DG-H20(32:0)	Glycerolipids (GL)	Diradylglycerols	Diacylglycerols (DG)	rs1800961	chr20:43042364	T / C	0.0198	0.0383	0.6058	HNF4A	HDL
573.488	DG-H20(34:3)	Glycerolipids (GL)	Diradylglycerols	Diacylglycerols (DG)	rs1800961	chr20:43042364	T / C	-0.0065	0.0273	0.8119	HNF4A	HDL
575.504	DG-H20(34:2)	Glycerolipids (GL)	Diradylglycerols	Diacylglycerols (DG)	rs1800961	chr20:43042364	T / C	0.003	0.0218	0.8896	HNF4A	HDL
577.519	DG-H20(34:1)	Glycerolipids (GL)	Diradylglycerols	Diacylglycerols (DG)	rs1800961	chr20:43042364	T / C	0.0331	0.0238	0.1646	HNF4A	HDL
579.535	DG-H20(34:0)	Glycerolipids (GL)	Diradylglycerols	Diacylglycerols (DG)	rs1800961	chr20:43042364	T / C	0.0251	0.0285	0.3787	HNF4A	HDL
597.488	DG-H20(36:5)	Glycerolipids (GL)	Diradylglycerols	Diacylglycerols (DG)	rs1800961	chr20:43042364	T / C	-0.0497	0.0721	0.4907	HNF4A	HDL
599.504	DG-H20(36:4)	Glycerolipids (GL)	Diradylglycerols	Diacylglycerols (DG)	rs1800961	chr20:43042364	T / C	-0.0025	0.0284	0.9287	HNF4A	HDL
601.519	DG-H20(36:3)	Glycerolipids (GL)	Diradylglycerols	Diacylglycerols (DG)	rs1800961	chr20:43042364	T / C	0.0158	0.0241	0.5116	HNF4A	HDL
603.535	DG-H20(36:2)	Glycerolipids (GL)	Diradylglycerols	Diacylglycerols (DG)	rs1800961	chr20:43042364	T / C	0.0384	0.0205	0.06168	HNF4A	HDL
605.551	DG-H20(36:1)	Glycerolipids (GL)	Diradylglycerols	Diacylglycerols (DG)	rs1800961	chr20:43042364	T / C	0.0514	0.0256	0.0443	HNF4A	HDL
610.541	DG(34:2)	Glycerolipids (GL)	Diradylglycerols	Diacylglycerols (DG)	rs1800961	chr20:43042364	T / C	-0.0042	0.0257	0.8699	HNF4A	HDL
612.556	DG(34:1)	Glycerolipids (GL)	Diradylglycerols	Diacylglycerols (DG)	rs1800961	chr20:43042364	T / C	0.0137	0.0275	0.6179	HNF4A	HDL
614.587	CE(14:0)	Sterol lipids (ST)	Sterols	Cholesteryl esters (CE)	rs1800961	chr20:43042364	T / C	-0.0026	0.0254	0.918	HNF4A	HDL
618.583	Cer(40:2)-H-	Sphingolipids (SP)	Ceramides	Ceramides (Cer)	rs1800961	chr20:43042364	T / C	-0.0167	0.0341	0.6231	HNF4A	HDL
620.599	Cer(40:1)-H-	Sphingolipids (SP)	Ceramides	Ceramides (Cer)	rs1800961	chr20:43042364	T / C	-0.0059	0.0262	0.8227	HNF4A	HDL
622.614	Cer(40:0)-H-	Sphingolipids (SP)	Ceramides	Ceramides (Cer)	rs1800961	chr20:43042364	T / C	-0.0105	0.0388	0.7871	HNF4A	HDL
632.599	Cer(41:2)-H-	Sphingolipids (SP)	Ceramides	Ceramides (Cer)	rs1800961	chr20:43042364	T / C	-0.0607	0.0362	0.09412	HNF4A	HDL
634.541	DG(36:4)	Glycerolipids (GL)	Diradylglycerols	Diacylglycerols (DG)	rs1800961	chr20:43042364	T / C	-0.0158	0.0345	0.6479	HNF4A	HDL
634.614	Cer(41:1)-H-	Sphingolipids (SP)	Ceramides	Ceramides (Cer)	rs1800961	chr20:43042364	T / C	-0.0258	0.0306	0.3989	HNF4A	HDL
636.557	DG(36:3)	Glycerolipids (GL)	Diradylglycerols	Diacylglycerols (DG)	rs1800961	chr20:43042364	T / C	0.0017	0.0253	0.9471	HNF4A	HDL
636.63	Cer(41:0)-H-	Sphingolipids (SP)	Ceramides	Ceramides (Cer)	rs1800961	chr20:43042364	T / C	-0.0518	0.045	0.2504	HNF4A	HDL
638.572	DG(36:2)	Glycerolipids (GL)	Diradylglycerols	Diacylglycerols (DG)	rs1800961	chr20:43042364	T / C	0.0308	0.0222	0.165	HNF4A	HDL
640.602	CE(16:1)	Sterol lipids (ST)	Sterols	Cholesteryl esters (CE)	rs1800961	chr20:43042364	T / C	-0.0173	0.0286	0.5454	HNF4A	HDL
642.618	CE(16:0)	Sterol lipids (ST)	Sterols	Cholesteryl esters (CE)	rs1800961	chr20:43042364	T / C	0.0026	0.0146	0.8562	HNF4A	HDL
646.614	Cer(42:2)-H-	Sphingolipids (SP)	Ceramides	Ceramides (Cer)	rs1800961	chr20:43042364	T / C	0.0016	0.0252	0.9502	HNF4A	HDL
648.63	Cer(42:1)-H-	Sphingolipids (SP)	Ceramides	Ceramides (Cer)	rs1800961	chr20:43042364	T / C	-0.0078	0.0257	0.7599	HNF4A	HDL
650.646	Cer(42:0)-H-	Sphingolipids (SP)	Ceramides	Ceramides (Cer)	rs1800961	chr20:43042364	T / C	-0.034	0.0299	0.2561	HNF4A	HDL
654.618	CE(17:1)	Sterol lipids (ST)	Sterols	Cholesteryl esters (CE)	rs1800961	chr20:43042364	T / C	-0.0332	0.0304	0.2748	HNF4A	HDL
656.43	PE(30:3)-H-	Glycerophospholipids (GP)	Glycerophosphoethanolamines	Phosphatidylethanolamines (PE)	rs1800961	chr20:43042364	T / C	-0.0009	0.0196	0.9627	HNF4A	HDL
659.514	SM(31:1)-H-	Sphingolipids (SP)	Phosphosphingolipids	Sphingomyelins (SM)	rs1800961	chr20:43042364	T / C	-0.0113	0.0175	0.5186	HNF4A	HDL
664.603	CE(18:3)	Sterol lipids (ST)	Sterols	Cholesteryl esters (CE)	rs1800961	chr20:43042364	T / C	-0.0279	0.0211	0.1856	HNF4A	HDL
666.618	CE(18:2)	Sterol lipids (ST)	Sterols	Cholesteryl esters (CE)	rs1800961	chr20:43042364	T / C	-0.0106	0.0163	0.516	HNF4A	HDL
668.634	CE(18:1)	Sterol lipids (ST)	Sterols	Cholesteryl esters (CE)	rs1800961	chr20:43042364	T / C	0.0055	0.0147	0.7066	HNF4A	HDL
670.65	CE(18:0)	Sterol lipids (ST)	Sterols	Cholesteryl esters (CE)	rs1800961	chr20:43042364	T / C	0.0047	0.0156	0.7654	HNF4A	HDL
671.466	PA(34:2)-H-	Glycerophospholipids (GP)	Glycerophosphates	Phosphatic acids (PA)	rs1800961	chr20:43042364	T / C	-0.0278	0.0263	0.2894	HNF4A	HDL
673.481	PA(34:1)-H-	Glycerophospholipids (GP)	Glycerophosphates	Phosphatic acids (PA)	rs1800961	chr20:43042364	T / C	0.0058	0.0318	0.8557	HNF4A	HDL
673.529	SM(32:1)-H-	Sphingolipids (SP)	Phosphosphingolipids	Sphingomyelins (SM)	rs1800961	chr20:43042364	T / C	-0.026	0.0192	0.1757	HNF4A	HDL
675.543	SM(32:1)	Sphingolipids (SP)	Phosphosphingolipids	Sphingomyelins (SM)	rs1800961	chr20:43042364	T / C	-0.0014	0.0167	0.935	HNF4A	HDL
680.62	Cer(40:1)+AcO-	Sphingolipids (SP)	Ceramides	Ceramides (Cer)	rs1800961	chr20:43042364	T / C	0.0139	0.0239	0.5603	HNF4A	HDL
685.529	SM(33:2)-H-	Sphingolipids (SP)	Phosphosphingolipids	Sphingomyelins (SM)	rs1800961	chr20:43042364	T / C	-0.0071	0.0177	0.6903	HNF4A	HDL
687.545	SM(33:1)-H-	Sphingolipids (SP)	Phosphosphingolipids	Sphingomyelins (SM)	rs1800961	chr20:43042364	T / C	-0.0118	0.0184	0.5199	HNF4A	HDL
688.495	Cer(42:11)+AcO-	Sphingolipids (SP)	Ceramides	Ceramides (Cer)	rs1800961	chr20:43042364	T / C	-0.0258	0.0672	0.7015	HNF4A	HDL
688.603	CE(20:5)	Sterol lipids (ST)	Sterols	Cholesteryl esters (CE)	rs1800961	chr20:43042364	T / C	-0.0149	0.0363	0.6812	HNF4A	HDL
689.56	SM(33:0)-H-	Sphingolipids (SP)	Phosphosphingolipids	Sphingomyelins (SM)	rs1800961	chr20:43042364	T / C	-0.0117	0.0191	0.5395	HNF4A	HDL
690.51	Cer(42:10)+AcO-	Sphingolipids (SP)	Ceramides	Ceramides (Cer)	rs1800961	chr20:43042364	T / C	-0.02	0.0381	0.5999	HNF4A	HDL
690.618	CE(20:4)	Sterol lipids (ST)	Sterols	Cholesteryl esters (CE)	rs1800961	chr20:43042364	T / C	-0.0141	0.0222	0.5267	HNF4A	HDL
692.634	CE(20:3)	Sterol lipids (ST)	Sterols	Cholesteryl esters (CE)	rs1800961	chr20:43042364	T / C	-0.0186	0.0191	0.3287	HNF4A	HDL
698.63	TG(39:0)	Glycerolipids (GL)	Triradylglycerols	Triacylglycerols (TG)	rs1800961	chr20:43042364	T / C	0.1666	0.1488	0.2629	HNF4A	HDL
701.559	SM(34:2)	Sphingolipids (SP)	Phosphosphingolipids	Sphingomyelins (SM)	rs1800961	chr20:43042364	T / C	-0.0044	0.0142	0.7561	HNF4A	HDL
702.508	PC(30:1)-H- or PE(33:1)-H-	Glycerophospholipids (GP)	Glycerophosphocholines	Phosphatidylcholines (PC)	rs1800961	chr20:43042364	T / C	-0.0401	0.0256	0.1176	HNF4A	HDL
702.543	PC-P(31:1)	Glycerophospholipids (GP)	Glycerophosphocholines	Phosphatidylcholines (PC)	rs1800961	chr20:43042364	T / C	-0.0074	0.0157	0.638	HNF4A	HDL
703.575	SM(34:1)	Sphingolipids (SP)	Phosphosphingolipids	Sphingomyelins (SM)	rs1800961	chr20:43042364	T / C	-0.0076	0.0149	0.6113	HNF4A	HDL
704.559	PC-O(31:1)	Glycerophospholipids (GP)	Glycerophosphocholines	Phosphatidylcholines (PC)	rs1800961	chr20:43042364	T / C	-0.0076	0.0151	0.6142	HNF4A	HDL
705.591	SM(34:0)	Sphingolipids (SP)	Phosphosphingolipids	Sphingomyelins (SM)	rs1800961	chr20:43042364	T / C	-0.0075	0.0153	0.622	HNF4A	HDL
706.613	CE_oxid(20:4)	Sterol lipids (ST)	Sterols	Cholesteryl esters (CE)	rs1800961	chr20:43042364	T / C	-0.0339	0.0398	0.3937	HNF4A	HDL
706.635	Cer(42:2)+AcO-	Sphingolipids (SP)	Ceramides	Ceramides (Cer)	rs1800961	chr20:43042364	T / C	0.0113	0.0281	0.687	HNF4A	HDL
707.598	DG-H20(44:6)	Glycerolipids (GL)	Diradylglycerols	Diacylglycerols (DG)	rs1800961	chr20:43042364	T / C	-0.044	0.0431	0.3077	HNF4A	HDL
708.651	Cer(42:1)+AcO-	Sphingolipids (SP)	Ceramides	Ceramides (Cer)	rs1800961	chr20:43042364	T / C	0.0109	0.023	0.6347	HNF4A	HDL
713.561	SM(35:2)-H-	Sphingolipids (SP)	Phosphosphingolipids	Sphingomyelins (SM)	rs1800961	chr20:43042364	T / C	0.0015	0.0205	0.9422	HNF4A	HDL
714.508	PE(34:2)-H-	Glycerophospholipids (GP)	Glycerophosphoethanolamines	Phosphatidylethanolamines (PE)	rs1800961	chr20:43042364	T / C	0.0134	0.0263	0.6088	HNF4A	HDL
715.576	SM(35:1)-H-	Sphingolipids (SP)	Phosphosphingolipids	Sphingomyelins (SM)	rs1800961	chr20:43042364	T / C	-0.0038	0.0191	0.8445	HNF4A	HDL
716.523	PE(34:2)	Glycerophospholipids (GP)	Glycerophosphoethanolamines	Phosphatidylethanolamines (PE)	rs1800961	chr20:43042364	T / C	0.0325	0.0301	0.2808	HNF4A	HDL
716.524	PE(34:1)-H- or PC(31:1)-H-	Glycerophospholipids (GP)	Glycerophosphoethanolamines	Phosphatidylethanolamines (PE)	rs1800961	chr20:43042364	T / C	0.0125	0.0275	0.6498	HNF4A	HDL
716.526	Cer(44:11)+AcO-	Sphingolipids (SP)	Ceramides	Ceramides (Cer)	rs1800961	chr20:43042364	T / C	0.0125	0.0275	0.6498	HNF4A	HDL
717.592	SM(35:0)-H-	Sphingolipids (SP)	Phosphosphingolipids	Sphingomyelins (SM)	rs1800961	chr20:43042364	T / C	0.0026	0.0211	0.9002	HNF4A	HDL
718.539	PC(31:0)-H- or PE(34:0)-H-	Glycerophospholipids (GP)	Glycerophosphocholines	Phosphatidylcholines (PC)	rs1800961	chr20:43042364	T / C	-0.0007	0.0178	0.9706	HNF4A	HDL
720.554	PC(31:0) or PE(34:0)	Glycerophospholipids (GP)	Glycerophosphocholines	Phosphatidylcholines (PC)	rs1800961	chr20:43042364	T / C	-0.011	0.0359	0.7592	HNF4A	HDL
720.591	PC-O(32:0)	Glycerophospholipids (GP)	Glycerophosphocholines	Phosphatidylcholines (PC)	rs1800961	chr20:43042364	T / C	-0.0034	0.0216	0.8751	HNF4A	HDL
728.524	PC(32:2)-H- or PE(35:2)-H-	Glycerophospholipids (GP)	Glycerophosphocholines	Phosphatidylcholines (PC)	rs1800961	chr20:43042364	T / C	-0.0358	0.0248	0.1497	HNF4A	HDL
729.591	SM(36:2)	Sphingolipids (SP)	Phosphosphingolipids	Sphingomyelins (SM)	rs1800961	chr20:43042364	T / C	0.003	0.017	0.8605	HNF4A	HDL
729.592	SM(36:1)-H-	Sphingolipids (SP)	Phosphosphingolipids	Sphingomyelins (SM)	rs1800961	chr20:43042364	T / C	-0.044	0.0237	0.06301	HNF4A	HDL
730.539	PE(35:2)	Glycerophospholipids (GP)	Glycerophosphoethanolamines	Phosphatidylethanolamines (PE)	rs1800961	chr20:43042364	T / C	-0.0275	0.0214	0.1977	HNF4A	HDL
730.539	PC(32:1)-H- or PE(35:1)-H-	Glycerophospholipids (GP)	Glycerophosphocholines	Phosphatidylcholines (PC)	rs1800961	chr20:43042364	T / C	-0.0294	0.029	0.31	HNF4A	HDL
730.575	PC-P(33:1)	Glycerophospholipids (GP)	Glycerophosphocholines	Phosphatidylcholines (PC)	rs1800961	chr20:43042364	T / C	0.0024	0.0231	0.9166	HNF4A	HDL
731.535	SM(32:2)+AcO-	Sphingolipids (SP)	Phosphosphingolipids	Sphingomyelins (SM)	rs1800961	chr20:43042364	T / C	-0.038	0.0269	0.1568	HNF4A	HDL
731.559	PA(38:1)	Glycerophospholipids (GP)	Glycerophosphates	Phosphatic acids (PA)	rs1800961	chr20:43042364	T / C	0.0055	0.0392	0.8875	HNF4A	HDL
731.606	SM(36:1)	Sphingolipids (SP)	Phosphosphingolipids	Sphingomyelins (SM)	rs1800961	chr20:43042364	T / C	-0.0019	0.0157	0.9058	HNF4A	HDL
732.554	PC(32:1)	Glycerophospholipids (GP)	Glycerophosphocholines	Phosphatidylcholines (PC)	rs1800961	chr20:43042364	T / C	-0.0027	0.0302	0.9279	HNF4A	HDL
732.59	PC-O(33:1)	Glycerophospholipids (GP)	Glycerophosphocholines	Phosphatidylcholines (PC)	rs1800961	chr20:43042364	T / C	-0.0013	0.0163	0.9372	HNF4A	HDL
733.55	SM(32:1)+AcO-	Sphingolipids (SP)	Phosphosphingolipids	Sphingomyelins (SM)	rs1800961	chr20:43042364	T / C	-0.0199	0.0196	0.3103	HNF4A	HDL
733.575	PA(38:0)	Glycerophospholipids (GP)	Glycerophosphates	Phosphatic acids (PA)	rs1800961	chr20:43042364	T / C	-0.0023	0.0309	0.9399	HNF4A	HDL
733.622	SM(36:0)	Sphingolipids (SP)	Phosphosphingolipids	Sphingomyelins (SM)	rs1800961	chr20:43042364	T / C	-0.0027	0.0165	0.868	HNF4A	HDL
734.57	PC(32:0) or PE(35:0)	Glycerophospholipids (GP)	Glycerophosphocholines	Phosphatidylcholines (PC)	rs1800961	chr20:43042364	T / C	0.0048	0.0136	0.7248	HNF4A	HDL
735.518	PA(34:0)+AcO-	Glycerophospholipids (GP)	Glycerophosphates	Phosphatic acids (PA)	rs1800961	chr20:43042364	T / C	-0.0474	0.0373	0.2045	HNF4A	HDL
736.492	PE(36:5)-H-	Glycerophospholipids (GP)	Glycerophosphoethanolamines	Phosphatidylethanolamines (PE)	rs1800961	chr20:43042364	T / C	0.0486	0.0638	0.4464	HNF4A	HDL
738.508	PE(36:4)-H-	Glycerophospholipids (GP)	Glycerophosphoethanolamines	Phosphatidylethanolamines (PE)	rs1800961	chr20:43042364	T / C	0.0273	0.0234	0.2439	HNF4A	HDL
740.523	PE(36:4)	Glycerophospholipids (GP)	Glycerophosphoethanolamines	Phosphatidylethanolamines (PE)	rs1800961	chr20:43042364	T / C	0.0392	0.0244	0.108	HNF4A	HDL
740.524	PC(33:3)-H- or PE(36:3)-H-	Glycerophospholipids (GP)	Glycerophosphocholines	Phosphatidylcholines (PC)	rs1800961	chr20:43042364	T / C	-0.0104	0.022	0.6371	HNF4A	HDL
742.539	PC(33:3) or PE(36:3)	Glycerophospholipids (GP)	Glycerophosphocholines	Phosphatidylcholines (PC)	rs1800961	chr20:43042364	T / C	0.0199	0.0306	0.5158	HNF4A	HDL
742.539	PC(33:2)-H- or PE(36:2)-H-	Glycerophospholipids (GP)	Glycerophosphocholines	Phosphatidylcholines (PC)	rs1800961	chr20:43042364	T / C	-0.0041	0.0169	0.8099	HNF4A	HDL
742.575	PC-O(34:3)	Glycerophospholipids (GP)	Glycerophosphocholines	Phosphatidylcholines (PC)	rs1800961	chr20:43042364	T / C	-0.0177	0.0213	0.407	HNF4A	HDL
743.607	SM(37:1)-H-	Sphingolipids (SP)	Phosphosphingolipids	Sphingomyelins (SM)	rs1800961	chr20:43042364	T / C	-0.0156	0.0192	0.4186	HNF4A	HDL
744.554	PC(33:2) or PE(36:2)	Glycerophospholipids (GP)	Glycerophosphocholines	Phosphatidylcholines (PC)	rs1800961	chr20:43042364	T / C	-0.0136	0.0164	0.4089	HNF4A	HDL
744.555	PE(36:1)-H- or PC(33:1)-H-	Glycerophospholipids (GP)	Glycerophosphoethanolamines	Phosphatidylethanolamines (PE)	rs1800961	chr20:43042364	T / C	0.0131	0.018	0.4655	HNF4A	HDL
744.59	PC-P(34:1)	Glycerophospholipids (GP)	Glycerophosphocholines	Phosphatidylcholines (PC)	rs1800961	chr20:43042364	T / C	-0.001	0.0201	0.9613	HNF4A	HDL
745.575	PA(39:1)	Glycerophospholipids (GP)	Glycerophosphates	Phosphatic acids (PA)	rs1800961	chr20:43042364	T / C	-0.0104	0.0156	0.5039	HNF4A	HDL
745.622	SM(37:1)	Sphingolipids (SP)	Phosphosphingolipids	Sphingomyelins (SM)	rs1800961	chr20:43042364	T / C	-0.0227	0.0197	0.2486	HNF4A	HDL
746.57	PC(33:1)	Glycerophospholipids (GP)	Glycerophosphocholines	Phosphatidylcholines (PC)	rs1800961	chr20:43042364	T / C	-0.0182	0.0247	0.4615	HNF4A	HDL
746.57	PC(33:0)-H- or PE(36:0)-H-	Glycerophospholipids (GP)	Glycerophosphocholines	Phosphatidylcholines (PC)	rs1800961	chr20:43042364	T / C	0.0133	0.0184	0.4715	HNF4A	HDL
746.606	PC-O(34:1)	Glycerophospholipids (GP)	Glycerophosphocholines	Phosphatidylcholines (PC)	rs1800961	chr20:43042364	T / C	0	0.0192	0.9986	HNF4A	HDL
747.518	PA(35:1)+AcO- or PG(34:1)-H-	Glycerophospholipids (GP)	Glycerophosphates	Phosphatic acids (PA)	rs1800961	chr20:43042364	T / C	0.035	0.019	0.06455	HNF4A	HDL
747.566	SM(33:1)+AcO-	Sphingolipids (SP)	Phosphosphingolipids	Sphingomyelins (SM)	rs1800961	chr20:43042364	T / C	-0.0197	0.0207	0.3406	HNF4A	HDL
747.59	PA(39:0)	Glycerophospholipids (GP)	Glycerophosphates	Phosphatic acids (PA)	rs1800961	chr20:43042364	T / C	-0.0284	0.0198	0.153	HNF4A	HDL
749.534	PA(35:0)+AcO-	Glycerophospholipids (GP)	Glycerophosphates	Phosphatic acids (PA)	rs1800961	chr20:43042364	T / C	0.0293	0.0198	0.1384	HNF4A	HDL
749.582	SM(33:0)+AcO-	Sphingolipids (SP)	Phosphosphingolipids	Sphingomyelins (SM)	rs1800961	chr20:43042364	T / C	-0.0358	0.0252	0.1549	HNF4A	HDL
750.544	PC-P(35:5)	Glycerophospholipids (GP)	Glycerophosphocholines	Phosphatidylcholines (PC)	rs1800961	chr20:43042364	T / C	0.0335	0.0215	0.119	HNF4A	HDL
752.524	PE(37:4)-H- or PC(34:4)-H-	Glycerophospholipids (GP)	Glycerophosphoethanolamines	Phosphatidylethanolamines (PE)	rs1800961	chr20:43042364	T / C	-0.0103	0.0274	0.7072	HNF4A	HDL
752.559	PC-O(35:5) or PC-P(35:4)	Glycerophospholipids (GP)	Glycerophosphocholines	Phosphatidylcholines (PC)	rs1800961	chr20:43042364	T / C	0.0347	0.0234	0.1387	HNF4A	HDL
754.539	PE(37:4)	Glycerophospholipids (GP)	Glycerophosphoethanolamines	Phosphatidylethanolamines (PE)	rs1800961	chr20:43042364	T / C	-0.0211	0.0266	0.427	HNF4A	HDL
756.554	PC(34:3)	Glycerophospholipids (GP)	Glycerophosphocholines	Phosphatidylcholines (PC)	rs1800961	chr20:43042364	T / C	-0.0264	0.018	0.1431	HNF4A	HDL
756.555	PC(34:2)-H-	Glycerophospholipids (GP)	Glycerophosphocholines	Phosphatidylcholines (PC)	rs1800961	chr20:43042364	T / C	-0.0425	0.0224	0.05818	HNF4A	HDL
757.502	PA(36:3)+AcO-	Glycerophospholipids (GP)	Glycerophosphates	Phosphatic acids (PA)	rs1800961	chr20:43042364	T / C	-0.0156	0.0207	0.4506	HNF4A	HDL
757.574	PA(40:2)	Glycerophospholipids (GP)	Glycerophosphates	Phosphatic acids (PA)	rs1800961	chr20:43042364	T / C	-0.0247	0.0177	0.162	HNF4A	HDL
757.623	SM(38:1)-H-	Sphingolipids (SP)	Phosphosphingolipids	Sphingomyelins (SM)	rs1800961	chr20:43042364	T / C	-0.0437	0.0233	0.06094	HNF4A	HDL
758.57	PC(34:2)	Glycerophospholipids (GP)	Glycerophosphocholines	Phosphatidylcholines (PC)	rs1800961	chr20:43042364	T / C	-0.0025	0.0113	0.8265	HNF4A	HDL
758.57	PC(34:1)-H-	Glycerophospholipids (GP)	Glycerophosphocholines	Phosphatidylcholines (PC)	rs1800961	chr20:43042364	T / C	-0.0267	0.0276	0.3346	HNF4A	HDL
759.518	PA(36:2)+AcO- or PG(35:2)-H-	Glycerophospholipids (GP)	Glycerophosphates	Phosphatic acids (PA)	rs1800961	chr20:43042364	T / C	0.0267	0.0251	0.2877	HNF4A	HDL
759.566	SM(34:2)+AcO-	Sphingolipids (SP)	Phosphosphingolipids	Sphingomyelins (SM)	rs1800961	chr20:43042364	T / C	-0.0161	0.0188	0.3906	HNF4A	HDL
759.59	PA(40:1)	Glycerophospholipids (GP)	Glycerophosphates	Phosphatic acids (PA)	rs1800961	chr20:43042364	T / C	-0.0007	0.0115	0.9514	HNF4A	HDL
759.637	SM(38:1)	Sphingolipids (SP)	Phosphosphingolipids	Sphingomyelins (SM)	rs1800961	chr20:43042364	T / C	-0.0098	0.0157	0.5314	HNF4A	HDL
760.585	PE(37:1)	Glycerophospholipids (GP)	Glycerophosphoethanolamines	Phosphatidylethanolamines (PE)	rs1800961	chr20:43042364	T / C	0.0178	0.0146	0.2204	HNF4A	HDL
760.622	PC-O(35:1) or PC-P(35:0)	Glycerophospholipids (GP)	Glycerophosphocholines	Phosphatidylcholines (PC)	rs1800961	chr20:43042364	T / C	-0.0128	0.0163	0.4335	HNF4A	HDL
761.558	SM(39:7)	Sphingolipids (SP)	Phosphosphingolipids	Sphingomyelins (SM)	rs1800961	chr20:43042364	T / C	0.0151	0.0166	0.3648	HNF4A	HDL
761.582	SM(34:1)+AcO-	Sphingolipids (SP)	Phosphosphingolipids	Sphingomyelins (SM)	rs1800961	chr20:43042364	T / C	-0.0186	0.0189	0.3242	HNF4A	HDL
761.653	SM(38:0)	Sphingolipids (SP)	Phosphosphingolipids	Sphingomyelins (SM)	rs1800961	chr20:43042364	T / C	-0.0134	0.021	0.5252	HNF4A	HDL
762.508	PE(38:6)-H-	Glycerophospholipids (GP)	Glycerophosphoethanolamines	Phosphatidylethanolamines (PE)	rs1800961	chr20:43042364	T / C	0.0234	0.0294	0.4266	HNF4A	HDL
762.601	PE(37:0)	Glycerophospholipids (GP)	Glycerophosphoethanolamines	Phosphatidylethanolamines (PE)	rs1800961	chr20:43042364	T / C	0.0185	0.0141	0.189	HNF4A	HDL
763.574	SM(39:6)	Sphingolipids (SP)	Phosphosphingolipids	Sphingomyelins (SM)	rs1800961	chr20:43042364	T / C	0.0137	0.0133	0.3027	HNF4A	HDL
763.597	SM(34:0)+AcO-	Sphingolipids (SP)	Phosphosphingolipids	Sphingomyelins (SM)	rs1800961	chr20:43042364	T / C	-0.0231	0.0198	0.2431	HNF4A	HDL
764.524	PC(35:5)-H- or PE(38:5)-H-	Glycerophospholipids (GP)	Glycerophosphocholines	Phosphatidylcholines (PC)	rs1800961	chr20:43042364	T / C	0.0131	0.0249	0.5975	HNF4A	HDL
766.539	PC(35:4)-H- or PE(38:4)-H-	Glycerophospholipids (GP)	Glycerophosphocholines	Phosphatidylcholines (PC)	rs1800961	chr20:43042364	T / C	-0.002	0.017	0.9071	HNF4A	HDL
766.574	PC-O(36:5)	Glycerophospholipids (GP)	Glycerophosphocholines	Phosphatidylcholines (PC)	rs1800961	chr20:43042364	T / C	-0.0135	0.0172	0.431	HNF4A	HDL
766.692	TG(44:1)	Glycerolipids (GL)	Triradylglycerols	Triacylglycerols (TG)	rs1800961	chr20:43042364	T / C	0.0163	0.1012	0.8718	HNF4A	HDL
767.559	PA(41:4)	Glycerophospholipids (GP)	Glycerophosphates	Phosphatic acids (PA)	rs1800961	chr20:43042364	T / C	-0.0121	0.0175	0.4906	HNF4A	HDL
768.554	PC(35:4) or PE(38:4)	Glycerophospholipids (GP)	Glycerophosphocholines	Phosphatidylcholines (PC)	rs1800961	chr20:43042364	T / C	0.0028	0.018	0.8764	HNF4A	HDL
768.555	PC(35:3)-H- or PE(38:3)-H-	Glycerophospholipids (GP)	Glycerophosphocholines	Phosphatidylcholines (PC)	rs1800961	chr20:43042364	T / C	-0.0131	0.0163	0.4207	HNF4A	HDL
768.591	PC-O(36:4) or PC-P(36:3)	Glycerophospholipids (GP)	Glycerophosphocholines	Phosphatidylcholines (PC)	rs1800961	chr20:43042364	T / C	-0.0019	0.0174	0.9146	HNF4A	HDL
768.708	TG(44:0)	Glycerolipids (GL)	Triradylglycerols	Triacylglycerols (TG)	rs1800961	chr20:43042364	T / C	-0.0228	0.098	0.8163	HNF4A	HDL
769.623	SM(39:2)-H-	Sphingolipids (SP)	Phosphosphingolipids	Sphingomyelins (SM)	rs1800961	chr20:43042364	T / C	-0.0053	0.0189	0.7786	HNF4A	HDL
770.57	PC(35:3)	Glycerophospholipids (GP)	Glycerophosphocholines	Phosphatidylcholines (PC)	rs1800961	chr20:43042364	T / C	-0.0265	0.0198	0.1798	HNF4A	HDL
770.606	PC-O(36:3) or PC-P(36:2)	Glycerophospholipids (GP)	Glycerophosphocholines	Phosphatidylcholines (PC)	rs1800961	chr20:43042364	T / C	-0.0051	0.0195	0.7946	HNF4A	HDL
771.59	PA(41:2)	Glycerophospholipids (GP)	Glycerophosphates	Phosphatic acids (PA)	rs1800961	chr20:43042364	T / C	0.006	0.0271	0.8255	HNF4A	HDL
771.639	SM(39:1)-H-	Sphingolipids (SP)	Phosphosphingolipids	Sphingomyelins (SM)	rs1800961	chr20:43042364	T / C	-0.0183	0.0195	0.3479	HNF4A	HDL
772.586	PC(35:2)	Glycerophospholipids (GP)	Glycerophosphocholines	Phosphatidylcholines (PC)	rs1800961	chr20:43042364	T / C	-0.0371	0.0195	0.05658	HNF4A	HDL
772.586	PC(35:1)-H- or PE(38:1)-H-	Glycerophospholipids (GP)	Glycerophosphocholines	Phosphatidylcholines (PC)	rs1800961	chr20:43042364	T / C	-0.0076	0.0223	0.733	HNF4A	HDL
772.622	PC-P(36:1)	Glycerophospholipids (GP)	Glycerophosphocholines	Phosphatidylcholines (PC)	rs1800961	chr20:43042364	T / C	0.0015	0.023	0.9492	HNF4A	HDL
773.534	PG(36:2)-H-	Glycerophospholipids (GP)	Glycerophosphoglycerols	Phosphatidylglycerols (PG)	rs1800961	chr20:43042364	T / C	0.0218	0.0213	0.3057	HNF4A	HDL
773.582	SM(35:2)+AcO-	Sphingolipids (SP)	Phosphosphingolipids	Sphingomyelins (SM)	rs1800961	chr20:43042364	T / C	0.0063	0.0232	0.7843	HNF4A	HDL
773.653	SM(39:1)	Sphingolipids (SP)	Phosphosphingolipids	Sphingomyelins (SM)	rs1800961	chr20:43042364	T / C	-0.0282	0.021	0.1795	HNF4A	HDL
773.654	SM(39:0)-H-	Sphingolipids (SP)	Phosphosphingolipids	Sphingomyelins (SM)	rs1800961	chr20:43042364	T / C	-0.0299	0.0224	0.1817	HNF4A	HDL
774.601	PE(38:1)	Glycerophospholipids (GP)	Glycerophosphoethanolamines	Phosphatidylethanolamines (PE)	rs1800961	chr20:43042364	T / C	-0.0157	0.0213	0.4612	HNF4A	HDL
774.638	PC-O(36:1) or PC-P(36:0)	Glycerophospholipids (GP)	Glycerophosphocholines	Phosphatidylcholines (PC)	rs1800961	chr20:43042364	T / C	-0.0316	0.034	0.3529	HNF4A	HDL
775.549	PG(36:1)-H- or PA(37:1)+AcO-	Glycerophospholipids (GP)	Glycerophosphoglycerols	Phosphatidylglycerols (PG)	rs1800961	chr20:43042364	T / C	0.0236	0.0203	0.2463	HNF4A	HDL
775.574	SM(40:7)	Sphingolipids (SP)	Phosphosphingolipids	Sphingomyelins (SM)	rs1800961	chr20:43042364	T / C	-0.0043	0.1168	0.9704	HNF4A	HDL
777.565	PA(37:0)+AcO-	Glycerophospholipids (GP)	Glycerophosphates	Phosphatic acids (PA)	rs1800961	chr20:43042364	T / C	0.0172	0.0164	0.2926	HNF4A	HDL
779.508	PG(32:1)+AcO-	Glycerophospholipids (GP)	Glycerophosphoglycerols	Phosphatidylglycerols (PG)	rs1800961	chr20:43042364	T / C	-0.0019	0.0525	0.9717	HNF4A	HDL
780.555	PC(36:4)-H- or PE(39:4)-H-	Glycerophospholipids (GP)	Glycerophosphocholines	Phosphatidylcholines (PC)	rs1800961	chr20:43042364	T / C	-0.0438	0.0247	0.07597	HNF4A	HDL
782.57	PC(36:4)	Glycerophospholipids (GP)	Glycerophosphocholines	Phosphatidylcholines (PC)	rs1800961	chr20:43042364	T / C	-0.0014	0.0131	0.9161	HNF4A	HDL
783.59	PA(42:3)	Glycerophospholipids (GP)	Glycerophosphates	Phosphatic acids (PA)	rs1800961	chr20:43042364	T / C	-0.0024	0.0134	0.8562	HNF4A	HDL
783.638	SM(40:3)	Sphingolipids (SP)	Phosphosphingolipids	Sphingomyelins (SM)	rs1800961	chr20:43042364	T / C	-0.0065	0.0221	0.768	HNF4A	HDL
783.639	SM(40:2)-H-	Sphingolipids (SP)	Phosphosphingolipids	Sphingomyelins (SM)	rs1800961	chr20:43042364	T / C	-0.0251	0.0204	0.2196	HNF4A	HDL
784.586	PE(39:3)	Glycerophospholipids (GP)	Glycerophosphoethanolamines	Phosphatidylethanolamines (PE)	rs1800961	chr20:43042364	T / C	-0.0102	0.0107	0.3415	HNF4A	HDL
785.534	PA(38:3)+AcO- or PG(37:3)-H-	Glycerophospholipids (GP)	Glycerophosphates	Phosphatic acids (PA)	rs1800961	chr20:43042364	T / C	-0.0093	0.0264	0.7233	HNF4A	HDL
785.582	SM(36:3)+AcO-	Sphingolipids (SP)	Phosphosphingolipids	Sphingomyelins (SM)	rs1800961	chr20:43042364	T / C	-0.0045	0.0348	0.8974	HNF4A	HDL
785.606	PA(42:2)	Glycerophospholipids (GP)	Glycerophosphates	Phosphatic acids (PA)	rs1800961	chr20:43042364	T / C	-0.0101	0.0104	0.3341	HNF4A	HDL
785.653	SM(40:2)	Sphingolipids (SP)	Phosphosphingolipids	Sphingomyelins (SM)	rs1800961	chr20:43042364	T / C	-0.0052	0.0162	0.7487	HNF4A	HDL
785.654	SM(40:1)-H-	Sphingolipids (SP)	Phosphosphingolipids	Sphingomyelins (SM)	rs1800961	chr20:43042364	T / C	-0.0353	0.0253	0.1635	HNF4A	HDL
786.601	PE(39:2)	Glycerophospholipids (GP)	Glycerophosphoethanolamines	Phosphatidylethanolamines (PE)	rs1800961	chr20:43042364	T / C	-0.0088	0.011	0.4229	HNF4A	HDL
786.637	PC-P(37:1)	Glycerophospholipids (GP)	Glycerophosphocholines	Phosphatidylcholines (PC)	rs1800961	chr20:43042364	T / C	-0.003	0.0164	0.8555	HNF4A	HDL
787.597	SM(36:2)+AcO-	Sphingolipids (SP)	Phosphosphingolipids	Sphingomyelins (SM)	rs1800961	chr20:43042364	T / C	-0.007	0.0207	0.7362	HNF4A	HDL
787.622	PA(42:1)	Glycerophospholipids (GP)	Glycerophosphates	Phosphatic acids (PA)	rs1800961	chr20:43042364	T / C	-0.0089	0.0108	0.4078	HNF4A	HDL
787.669	SM(40:1)	Sphingolipids (SP)	Phosphosphingolipids	Sphingomyelins (SM)	rs1800961	chr20:43042364	T / C	-0.0139	0.0152	0.3616	HNF4A	HDL
788.524	PE(40:7)-H-	Glycerophospholipids (GP)	Glycerophosphoethanolamines	Phosphatidylethanolamines (PE)	rs1800961	chr20:43042364	T / C	0.0108	0.0313	0.7286	HNF4A	HDL
788.545	PC(32:2)+AcO- or PE(35:2)+AcO-	Glycerophospholipids (GP)	Glycerophosphocholines	Phosphatidylcholines (PC)	rs1800961	chr20:43042364	T / C	-0.0296	0.0214	0.1671	HNF4A	HDL
788.617	PE(39:1)	Glycerophospholipids (GP)	Glycerophosphoethanolamines	Phosphatidylethanolamines (PE)	rs1800961	chr20:43042364	T / C	-0.0022	0.0171	0.8976	HNF4A	HDL
788.653	PC-O(37:1)	Glycerophospholipids (GP)	Glycerophosphocholines	Phosphatidylcholines (PC)	rs1800961	chr20:43042364	T / C	-0.0116	0.0155	0.4544	HNF4A	HDL
789.544	PA(43:6)-H-	Glycerophospholipids (GP)	Glycerophosphates	Phosphatic acids (PA)	rs1800961	chr20:43042364	T / C	-0.0244	0.0212	0.2502	HNF4A	HDL
789.613	SM(36:1)+AcO-	Sphingolipids (SP)	Phosphosphingolipids	Sphingomyelins (SM)	rs1800961	chr20:43042364	T / C	-0.0111	0.0196	0.5707	HNF4A	HDL
789.684	SM(40:0)	Sphingolipids (SP)	Phosphosphingolipids	Sphingomyelins (SM)	rs1800961	chr20:43042364	T / C	-0.0147	0.0152	0.3314	HNF4A	HDL
790.539	PC(37:6)-H- or PE(40:6)-H-	Glycerophospholipids (GP)	Glycerophosphocholines	Phosphatidylcholines (PC)	rs1800961	chr20:43042364	T / C	-0.0055	0.0224	0.8078	HNF4A	HDL
790.56	PC(32:1)+AcO- or PE(35:1)+AcO-	Glycerophospholipids (GP)	Glycerophosphocholines	Phosphatidylcholines (PC)	rs1800961	chr20:43042364	T / C	-0.0183	0.0322	0.5704	HNF4A	HDL
790.633	PE(39:0)	Glycerophospholipids (GP)	Glycerophosphoethanolamines	Phosphatidylethanolamines (PE)	rs1800961	chr20:43042364	T / C	0.0093	0.0178	0.5999	HNF4A	HDL
790.669	PC-O(37:0)	Glycerophospholipids (GP)	Glycerophosphocholines	Phosphatidylcholines (PC)	rs1800961	chr20:43042364	T / C	-0.0068	0.0409	0.8681	HNF4A	HDL
791.56	PA(43:5)-H-	Glycerophospholipids (GP)	Glycerophosphates	Phosphatic acids (PA)	rs1800961	chr20:43042364	T / C	-0.0045	0.0235	0.8493	HNF4A	HDL
791.629	SM(36:0)+AcO-	Sphingolipids (SP)	Phosphosphingolipids	Sphingomyelins (SM)	rs1800961	chr20:43042364	T / C	0.0064	0.0174	0.7149	HNF4A	HDL
792.554	PC(37:6) or PE(40:6)	Glycerophospholipids (GP)	Glycerophosphocholines	Phosphatidylcholines (PC)	rs1800961	chr20:43042364	T / C	0.0067	0.0227	0.7662	HNF4A	HDL
792.576	PC(32:0)+AcO-	Glycerophospholipids (GP)	Glycerophosphocholines	Phosphatidylcholines (PC)	rs1800961	chr20:43042364	T / C	0.0168	0.0202	0.4073	HNF4A	HDL
792.708	TG(46:2)	Glycerolipids (GL)	Triradylglycerols	Triacylglycerols (TG)	rs1800961	chr20:43042364	T / C	0.024	0.0521	0.6449	HNF4A	HDL
793.575	PA(43:4)-H-	Glycerophospholipids (GP)	Glycerophosphates	Phosphatic acids (PA)	rs1800961	chr20:43042364	T / C	0.0189	0.0193	0.3282	HNF4A	HDL
794.569	PC(37:5) or PE(40:5)	Glycerophospholipids (GP)	Glycerophosphocholines	Phosphatidylcholines (PC)	rs1800961	chr20:43042364	T / C	-0.0245	0.0222	0.2694	HNF4A	HDL
794.57	PC(37:4)-H- or PE(40:4)-H-	Glycerophospholipids (GP)	Glycerophosphocholines	Phosphatidylcholines (PC)	rs1800961	chr20:43042364	T / C	-0.0222	0.0202	0.2704	HNF4A	HDL
794.606	PC-O(38:5)	Glycerophospholipids (GP)	Glycerophosphocholines	Phosphatidylcholines (PC)	rs1800961	chr20:43042364	T / C	-0.0073	0.0169	0.6649	HNF4A	HDL
794.723	TG(46:1)	Glycerolipids (GL)	Triradylglycerols	Triacylglycerols (TG)	rs1800961	chr20:43042364	T / C	0.0354	0.0556	0.5245	HNF4A	HDL
796.513	PE(36:5)+AcO-	Glycerophospholipids (GP)	Glycerophosphoethanolamines	Phosphatidylethanolamines (PE)	rs1800961	chr20:43042364	T / C	-0.0281	0.0724	0.6977	HNF4A	HDL
796.586	PC(37:4)	Glycerophospholipids (GP)	Glycerophosphocholines	Phosphatidylcholines (PC)	rs1800961	chr20:43042364	T / C	-0.0389	0.0246	0.1135	HNF4A	HDL
796.586	PE(40:3)-H- or PC(37:3)-H-	Glycerophospholipids (GP)	Glycerophosphoethanolamines	Phosphatidylethanolamines (PE)	rs1800961	chr20:43042364	T / C	-0.0396	0.0209	0.05775	HNF4A	HDL
796.622	PC-P(38:3)	Glycerophospholipids (GP)	Glycerophosphocholines	Phosphatidylcholines (PC)	rs1800961	chr20:43042364	T / C	-0.0088	0.0202	0.6629	HNF4A	HDL
796.739	TG(46:0)	Glycerolipids (GL)	Triradylglycerols	Triacylglycerols (TG)	rs1800961	chr20:43042364	T / C	0.0262	0.0674	0.697	HNF4A	HDL
797.654	SM(41:2)-H-	Sphingolipids (SP)	Phosphosphingolipids	Sphingomyelins (SM)	rs1800961	chr20:43042364	T / C	-0.0057	0.0221	0.7974	HNF4A	HDL
798.529	PE(36:4)+AcO-	Glycerophospholipids (GP)	Glycerophosphoethanolamines	Phosphatidylethanolamines (PE)	rs1800961	chr20:43042364	T / C	0.0574	0.0813	0.4804	HNF4A	HDL
798.601	PC(37:3) or PE(40:3)	Glycerophospholipids (GP)	Glycerophosphocholines	Phosphatidylcholines (PC)	rs1800961	chr20:43042364	T / C	-0.0492	0.0211	0.01992	HNF4A	HDL
798.602	PE(40:2)-H-	Glycerophospholipids (GP)	Glycerophosphoethanolamines	Phosphatidylethanolamines (PE)	rs1800961	chr20:43042364	T / C	-0.0419	0.0264	0.1126	HNF4A	HDL
799.574	SM(42:9)	Sphingolipids (SP)	Phosphosphingolipids	Sphingomyelins (SM)	rs1800961	chr20:43042364	T / C	-0.1104	0.1291	0.3926	HNF4A	HDL
799.668	SM(41:2)	Sphingolipids (SP)	Phosphosphingolipids	Sphingomyelins (SM)	rs1800961	chr20:43042364	T / C	-0.0188	0.0191	0.3261	HNF4A	HDL
799.67	SM(41:1)-H-	Sphingolipids (SP)	Phosphosphingolipids	Sphingomyelins (SM)	rs1800961	chr20:43042364	T / C	-0.0155	0.0219	0.4776	HNF4A	HDL
800.545	PC(33:3)+AcO- or PE(36:3)+AcO-	Glycerophospholipids (GP)	Glycerophosphocholines	Phosphatidylcholines (PC)	rs1800961	chr20:43042364	T / C	-0.003	0.0404	0.9416	HNF4A	HDL
800.653	PC-P(38:1)	Glycerophospholipids (GP)	Glycerophosphocholines	Phosphatidylcholines (PC)	rs1800961	chr20:43042364	T / C	-0.0191	0.0178	0.2849	HNF4A	HDL
801.59	SM(42:8)	Sphingolipids (SP)	Phosphosphingolipids	Sphingomyelins (SM)	rs1800961	chr20:43042364	T / C	-0.1503	0.1619	0.3535	HNF4A	HDL
801.684	SM(41:1)	Sphingolipids (SP)	Phosphosphingolipids	Sphingomyelins (SM)	rs1800961	chr20:43042364	T / C	-0.0257	0.0207	0.2139	HNF4A	HDL
801.686	SM(41:0)-H-	Sphingolipids (SP)	Phosphosphingolipids	Sphingomyelins (SM)	rs1800961	chr20:43042364	T / C	-0.0181	0.0275	0.5103	HNF4A	HDL
802.574	PC-P(39:7)	Glycerophospholipids (GP)	Glycerophosphocholines	Phosphatidylcholines (PC)	rs1800961	chr20:43042364	T / C	-0.14	0.0976	0.1516	HNF4A	HDL
802.669	PC-O(38:1)	Glycerophospholipids (GP)	Glycerophosphocholines	Phosphatidylcholines (PC)	rs1800961	chr20:43042364	T / C	-0.0274	0.0226	0.2266	HNF4A	HDL
803.629	SM(37:1)+AcO-	Sphingolipids (SP)	Phosphosphingolipids	Sphingomyelins (SM)	rs1800961	chr20:43042364	T / C	-0.0282	0.0233	0.2254	HNF4A	HDL
806.569	PC(38:6)	Glycerophospholipids (GP)	Glycerophosphocholines	Phosphatidylcholines (PC)	rs1800961	chr20:43042364	T / C	-0.0079	0.0176	0.651	HNF4A	HDL
807.503	PI(32:1)-H-	Glycerophospholipids (GP)	Glycerophosphoinositols	Phosphatidylinositols (PI)	rs1800961	chr20:43042364	T / C	-0.0303	0.0428	0.4794	HNF4A	HDL
807.59	PA(44:5)	Glycerophospholipids (GP)	Glycerophosphates	Phosphatic acids (PA)	rs1800961	chr20:43042364	T / C	-0.0083	0.0179	0.6418	HNF4A	HDL
808.534	PS(33:0)+AcO-	Glycerophospholipids (GP)	Glycerophosphoserines	Phosphatidylserines (PS)	rs1800961	chr20:43042364	T / C	-0.0391	0.0523	0.4554	HNF4A	HDL
808.585	PC(38:5)	Glycerophospholipids (GP)	Glycerophosphocholines	Phosphatidylcholines (PC)	rs1800961	chr20:43042364	T / C	-0.0127	0.0143	0.3762	HNF4A	HDL
808.739	TG(47:1)	Glycerolipids (GL)	Triradylglycerols	Triacylglycerols (TG)	rs1800961	chr20:43042364	T / C	-0.0926	0.0771	0.2295	HNF4A	HDL
809.534	PA(40:5)+AcO- or PG(39:5)-H-	Glycerophospholipids (GP)	Glycerophosphates	Phosphatic acids (PA)	rs1800961	chr20:43042364	T / C	-0.0088	0.0347	0.8011	HNF4A	HDL
809.555	PG(34:0)+AcO-	Glycerophospholipids (GP)	Glycerophosphoglycerols	Phosphatidylglycerols (PG)	rs1800961	chr20:43042364	T / C	-0.0932	0.0582	0.1094	HNF4A	HDL
809.606	PA(44:4)	Glycerophospholipids (GP)	Glycerophosphates	Phosphatic acids (PA)	rs1800961	chr20:43042364	T / C	-0.0167	0.0144	0.244	HNF4A	HDL
809.653	SM(42:4)	Sphingolipids (SP)	Phosphosphingolipids	Sphingomyelins (SM)	rs1800961	chr20:43042364	T / C	-0.0421	0.0209	0.04396	HNF4A	HDL
810.529	PC(34:5)+AcO- or PE(37:5)+AcO-	Glycerophospholipids (GP)	Glycerophosphocholines	Phosphatidylcholines (PC)	rs1800961	chr20:43042364	T / C	-0.0446	0.0414	0.2814	HNF4A	HDL
810.601	PE(41:4)	Glycerophospholipids (GP)	Glycerophosphoethanolamines	Phosphatidylethanolamines (PE)	rs1800961	chr20:43042364	T / C	-0.019	0.0165	0.2477	HNF4A	HDL
811.669	SM(42:3)	Sphingolipids (SP)	Phosphosphingolipids	Sphingomyelins (SM)	rs1800961	chr20:43042364	T / C	-0.0093	0.0193	0.6303	HNF4A	HDL
811.67	SM(42:2)-H-	Sphingolipids (SP)	Phosphosphingolipids	Sphingomyelins (SM)	rs1800961	chr20:43042364	T / C	-0.053	0.0292	0.06962	HNF4A	HDL
812.544	PE(37:4)+AcO- or PC(34:4)+AcO-	Glycerophospholipids (GP)	Glycerophosphoethanolamines	Phosphatidylethanolamines (PE)	rs1800961	chr20:43042364	T / C	-0.0381	0.0311	0.2208	HNF4A	HDL
812.617	PE(41:3)	Glycerophospholipids (GP)	Glycerophosphoethanolamines	Phosphatidylethanolamines (PE)	rs1800961	chr20:43042364	T / C	-0.0321	0.0168	0.0556	HNF4A	HDL
812.653	PC-O(39:3) or PC-P(39:2)	Glycerophospholipids (GP)	Glycerophosphocholines	Phosphatidylcholines (PC)	rs1800961	chr20:43042364	T / C	-0.0087	0.0196	0.657	HNF4A	HDL
813.684	SM(42:2)	Sphingolipids (SP)	Phosphosphingolipids	Sphingomyelins (SM)	rs1800961	chr20:43042364	T / C	-0.0039	0.0193	0.8399	HNF4A	HDL
814.56	PC(34:3)+AcO-	Glycerophospholipids (GP)	Glycerophosphocholines	Phosphatidylcholines (PC)	rs1800961	chr20:43042364	T / C	-0.0384	0.0227	0.09096	HNF4A	HDL
814.574	PC-O(40:9) or PC-P(40:8)	Glycerophospholipids (GP)	Glycerophosphocholines	Phosphatidylcholines (PC)	rs1800961	chr20:43042364	T / C	-0.0986	0.0796	0.2157	HNF4A	HDL
814.632	PE(41:2)	Glycerophospholipids (GP)	Glycerophosphoethanolamines	Phosphatidylethanolamines (PE)	rs1800961	chr20:43042364	T / C	-0.0265	0.0185	0.1524	HNF4A	HDL
814.669	PC-P(39:1)	Glycerophospholipids (GP)	Glycerophosphocholines	Phosphatidylcholines (PC)	rs1800961	chr20:43042364	T / C	-0.0034	0.0193	0.8584	HNF4A	HDL
815.7	SM(42:1)	Sphingolipids (SP)	Phosphosphingolipids	Sphingomyelins (SM)	rs1800961	chr20:43042364	T / C	-0.0101	0.0178	0.5688	HNF4A	HDL
816.576	PC(34:2)+AcO- or PS(38:1)-H-	Glycerophospholipids (GP)	Glycerophosphocholines	Phosphatidylcholines (PC)	rs1800961	chr20:43042364	T / C	-0.0112	0.0171	0.5127	HNF4A	HDL
816.684	PC-O(39:1) or PC-P(39:0)	Glycerophospholipids (GP)	Glycerophosphocholines	Phosphatidylcholines (PC)	rs1800961	chr20:43042364	T / C	-0.0087	0.0156	0.5793	HNF4A	HDL
817.575	PA(45:6)-H-	Glycerophospholipids (GP)	Glycerophosphates	Phosphatic acids (PA)	rs1800961	chr20:43042364	T / C	-0.0111	0.0173	0.5193	HNF4A	HDL
817.644	SM(38:1)+AcO-	Sphingolipids (SP)	Phosphosphingolipids	Sphingomyelins (SM)	rs1800961	chr20:43042364	T / C	-0.0229	0.0193	0.236	HNF4A	HDL
818.591	PC(34:1)+AcO-	Glycerophospholipids (GP)	Glycerophosphocholines	Phosphatidylcholines (PC)	rs1800961	chr20:43042364	T / C	0.01	0.0192	0.6024	HNF4A	HDL
818.606	PC-O(40:7) or PC-P(40:6)	Glycerophospholipids (GP)	Glycerophosphocholines	Phosphatidylcholines (PC)	rs1800961	chr20:43042364	T / C	-0.0113	0.0216	0.6017	HNF4A	HDL
818.724	TG(48:3)	Glycerolipids (GL)	Triradylglycerols	Triacylglycerols (TG)	rs1800961	chr20:43042364	T / C	-0.0041	0.0348	0.906	HNF4A	HDL
819.591	PA(45:5)-H-	Glycerophospholipids (GP)	Glycerophosphates	Phosphatic acids (PA)	rs1800961	chr20:43042364	T / C	0.0072	0.0187	0.7006	HNF4A	HDL
819.66	SM(38:0)+AcO-	Sphingolipids (SP)	Phosphosphingolipids	Sphingomyelins (SM)	rs1800961	chr20:43042364	T / C	-0.0282	0.0216	0.191	HNF4A	HDL
820.607	PE(37:0)+AcO- or PC(34:0)+AcO-	Glycerophospholipids (GP)	Glycerophosphoethanolamines	Phosphatidylethanolamines (PE)	rs1800961	chr20:43042364	T / C	0.0073	0.0198	0.7132	HNF4A	HDL
820.621	PC-O(40:6) or PC-P(40:5)	Glycerophospholipids (GP)	Glycerophosphocholines	Phosphatidylcholines (PC)	rs1800961	chr20:43042364	T / C	-0.0181	0.0177	0.3076	HNF4A	HDL
820.739	TG(48:2)	Glycerolipids (GL)	Triradylglycerols	Triacylglycerols (TG)	rs1800961	chr20:43042364	T / C	0.0023	0.0375	0.9505	HNF4A	HDL
821.606	PA(45:4)-H-	Glycerophospholipids (GP)	Glycerophosphates	Phosphatic acids (PA)	rs1800961	chr20:43042364	T / C	0.0061	0.0192	0.7522	HNF4A	HDL
822.529	PE(38:6)+AcO-	Glycerophospholipids (GP)	Glycerophosphoethanolamines	Phosphatidylethanolamines (PE)	rs1800961	chr20:43042364	T / C	0.0023	0.068	0.9726	HNF4A	HDL
822.637	PC-O(40:5)	Glycerophospholipids (GP)	Glycerophosphocholines	Phosphatidylcholines (PC)	rs1800961	chr20:43042364	T / C	-0.0185	0.0188	0.3239	HNF4A	HDL
822.755	TG(48:1)	Glycerolipids (GL)	Triradylglycerols	Triacylglycerols (TG)	rs1800961	chr20:43042364	T / C	0.0221	0.0436	0.6119	HNF4A	HDL
823.534	PI(33:0)-H-	Glycerophospholipids (GP)	Glycerophosphoinositols	Phosphatidylinositols (PI)	rs1800961	chr20:43042364	T / C	-0.1039	0.1082	0.3371	HNF4A	HDL
824.771	TG(48:0)	Glycerolipids (GL)	Triradylglycerols	Triacylglycerols (TG)	rs1800961	chr20:43042364	T / C	0.0283	0.0573	0.6216	HNF4A	HDL
825.592	SM(44:9)-H-	Sphingolipids (SP)	Phosphosphingolipids	Sphingomyelins (SM)	rs1800961	chr20:43042364	T / C	-0.0224	0.0212	0.2909	HNF4A	HDL
829.644	SM(39:2)+AcO-	Sphingolipids (SP)	Phosphosphingolipids	Sphingomyelins (SM)	rs1800961	chr20:43042364	T / C	-0.0144	0.0251	0.5653	HNF4A	HDL
830.569	PC(40:8)	Glycerophospholipids (GP)	Glycerophosphocholines	Phosphatidylcholines (PC)	rs1800961	chr20:43042364	T / C	-0.0317	0.0246	0.1965	HNF4A	HDL
830.592	PC(35:2)+AcO- or PS(39:1)-H-	Glycerophospholipids (GP)	Glycerophosphocholines	Phosphatidylcholines (PC)	rs1800961	chr20:43042364	T / C	-0.0223	0.0228	0.3267	HNF4A	HDL
831.66	SM(39:1)+AcO-	Sphingolipids (SP)	Phosphosphingolipids	Sphingomyelins (SM)	rs1800961	chr20:43042364	T / C	-0.0349	0.024	0.1453	HNF4A	HDL
832.535	PS(35:2)+AcO-	Glycerophospholipids (GP)	Glycerophosphoserines	Phosphatidylserines (PS)	rs1800961	chr20:43042364	T / C	-0.049	0.0561	0.3826	HNF4A	HDL
832.607	PE(38:1)+AcO- or PC(35:1)+AcO-	Glycerophospholipids (GP)	Glycerophosphoethanolamines	Phosphatidylethanolamines (PE)	rs1800961	chr20:43042364	T / C	-0.016	0.0253	0.5287	HNF4A	HDL
832.739	TG(49:3)	Glycerolipids (GL)	Triradylglycerols	Triacylglycerols (TG)	rs1800961	chr20:43042364	T / C	-0.0732	0.0529	0.1665	HNF4A	HDL
833.519	PI(34:2)-H-	Glycerophospholipids (GP)	Glycerophosphoinositols	Phosphatidylinositols (PI)	rs1800961	chr20:43042364	T / C	-0.0282	0.0227	0.2144	HNF4A	HDL
833.606	PA(46:5)-H-	Glycerophospholipids (GP)	Glycerophosphates	Phosphatic acids (PA)	rs1800961	chr20:43042364	T / C	-0.018	0.0238	0.4487	HNF4A	HDL
834.529	PE(39:7)+AcO- or PS(40:6)-H-	Glycerophospholipids (GP)	Glycerophosphoethanolamines	Phosphatidylethanolamines (PE)	rs1800961	chr20:43042364	T / C	-0.0327	0.023	0.1555	HNF4A	HDL
834.601	PE(43:6)	Glycerophospholipids (GP)	Glycerophosphoethanolamines	Phosphatidylethanolamines (PE)	rs1800961	chr20:43042364	T / C	-0.0286	0.0212	0.1766	HNF4A	HDL
834.755	TG(49:2)	Glycerolipids (GL)	Triradylglycerols	Triacylglycerols (TG)	rs1800961	chr20:43042364	T / C	-0.0247	0.0368	0.5032	HNF4A	HDL
835.534	PI(34:1)-H-	Glycerophospholipids (GP)	Glycerophosphoinositols	Phosphatidylinositols (PI)	rs1800961	chr20:43042364	T / C	0.0177	0.0267	0.5062	HNF4A	HDL
835.597	SM(40:6)+AcO-	Sphingolipids (SP)	Phosphosphingolipids	Sphingomyelins (SM)	rs1800961	chr20:43042364	T / C	0.0112	0.0306	0.714	HNF4A	HDL
836.545	PC(36:6)+AcO- or PE(39:6)+AcO-	Glycerophospholipids (GP)	Glycerophosphocholines	Phosphatidylcholines (PC)	rs1800961	chr20:43042364	T / C	0.0171	0.0288	0.5533	HNF4A	HDL
836.616	PE(43:5)	Glycerophospholipids (GP)	Glycerophosphoethanolamines	Phosphatidylethanolamines (PE)	rs1800961	chr20:43042364	T / C	-0.0235	0.019	0.2166	HNF4A	HDL
836.77	TG(49:1)	Glycerolipids (GL)	Triradylglycerols	Triacylglycerols (TG)	rs1800961	chr20:43042364	T / C	-0.0045	0.0432	0.9176	HNF4A	HDL
837.55	PI(34:0)-H-	Glycerophospholipids (GP)	Glycerophosphoinositols	Phosphatidylinositols (PI)	rs1800961	chr20:43042364	T / C	0.0181	0.037	0.6247	HNF4A	HDL
838.56	PE(39:5)+AcO- or PC(36:5)+AcO-	Glycerophospholipids (GP)	Glycerophosphoethanolamines	Phosphatidylethanolamines (PE)	rs1800961	chr20:43042364	T / C	-0.0024	0.0337	0.9441	HNF4A	HDL
838.574	PC-O(42:11) or PC-P(42:10)	Glycerophospholipids (GP)	Glycerophosphocholines	Phosphatidylcholines (PC)	rs1800961	chr20:43042364	T / C	-0.0889	0.1949	0.6483	HNF4A	HDL
840.576	PC(36:4)+AcO- or PE(39:4)+AcO-	Glycerophospholipids (GP)	Glycerophosphocholines	Phosphatidylcholines (PC)	rs1800961	chr20:43042364	T / C	-0.0121	0.0179	0.4976	HNF4A	HDL
841.644	SM(40:3)+AcO-	Sphingolipids (SP)	Phosphosphingolipids	Sphingomyelins (SM)	rs1800961	chr20:43042364	T / C	-0.0091	0.0248	0.715	HNF4A	HDL
842.592	PC(36:3)+AcO-	Glycerophospholipids (GP)	Glycerophosphocholines	Phosphatidylcholines (PC)	rs1800961	chr20:43042364	T / C	-0.0188	0.0166	0.2561	HNF4A	HDL
842.664	PC(40:1)-H-	Glycerophospholipids (GP)	Glycerophosphocholines	Phosphatidylcholines (PC)	rs1800961	chr20:43042364	T / C	-0.013	0.0266	0.6259	HNF4A	HDL
843.66	SM(40:2)+AcO-	Sphingolipids (SP)	Phosphosphingolipids	Sphingomyelins (SM)	rs1800961	chr20:43042364	T / C	-0.0134	0.0189	0.4763	HNF4A	HDL
844.607	PC(36:2)+AcO- or PE(39:2)+AcO-	Glycerophospholipids (GP)	Glycerophosphocholines	Phosphatidylcholines (PC)	rs1800961	chr20:43042364	T / C	-0.016	0.0168	0.3406	HNF4A	HDL
844.739	TG(50:4)	Glycerolipids (GL)	Triradylglycerols	Triacylglycerols (TG)	rs1800961	chr20:43042364	T / C	-0.0185	0.0286	0.5165	HNF4A	HDL
845.675	SM(40:1)+AcO-	Sphingolipids (SP)	Phosphosphingolipids	Sphingomyelins (SM)	rs1800961	chr20:43042364	T / C	-0.0231	0.0193	0.2321	HNF4A	HDL
846.623	PE(39:1)+AcO- or PC(36:1)+AcO-	Glycerophospholipids (GP)	Glycerophosphoethanolamines	Phosphatidylethanolamines (PE)	rs1800961	chr20:43042364	T / C	-0.0194	0.0222	0.3823	HNF4A	HDL
846.755	TG(50:3)	Glycerolipids (GL)	Triradylglycerols	Triacylglycerols (TG)	rs1800961	chr20:43042364	T / C	-0.0075	0.0252	0.7661	HNF4A	HDL
847.534	PI(35:2)-H-	Glycerophospholipids (GP)	Glycerophosphoinositols	Phosphatidylinositols (PI)	rs1800961	chr20:43042364	T / C	-0.1066	0.0367	0.003661	HNF4A	HDL
847.691	SM(40:0)+AcO-	Sphingolipids (SP)	Phosphosphingolipids	Sphingomyelins (SM)	rs1800961	chr20:43042364	T / C	-0.0249	0.02	0.2131	HNF4A	HDL
848.566	PS(36:1)+AcO-	Glycerophospholipids (GP)	Glycerophosphoserines	Phosphatidylserines (PS)	rs1800961	chr20:43042364	T / C	-0.0356	0.0337	0.2906	HNF4A	HDL
848.639	PC(36:0)+AcO-	Glycerophospholipids (GP)	Glycerophosphocholines	Phosphatidylcholines (PC)	rs1800961	chr20:43042364	T / C	-0.0062	0.0233	0.7892	HNF4A	HDL
848.77	TG(50:2)	Glycerolipids (GL)	Triradylglycerols	Triacylglycerols (TG)	rs1800961	chr20:43042364	T / C	0.0107	0.0287	0.709	HNF4A	HDL
849.565	PA(43:6)+AcO-	Glycerophospholipids (GP)	Glycerophosphates	Phosphatic acids (PA)	rs1800961	chr20:43042364	T / C	-0.0417	0.0343	0.2243	HNF4A	HDL
850.56	PC(37:6)+AcO- or PE(40:6)+AcO-	Glycerophospholipids (GP)	Glycerophosphocholines	Phosphatidylcholines (PC)	rs1800961	chr20:43042364	T / C	-0.0145	0.03	0.6281	HNF4A	HDL
850.786	TG(50:1)	Glycerolipids (GL)	Triradylglycerols	Triacylglycerols (TG)	rs1800961	chr20:43042364	T / C	0.0327	0.037	0.3767	HNF4A	HDL
851.602	PG(37:0)+AcO-	Glycerophospholipids (GP)	Glycerophosphoglycerols	Phosphatidylglycerols (PG)	rs1800961	chr20:43042364	T / C	-0.0105	0.0219	0.6316	HNF4A	HDL
852.576	PC(37:5)+AcO- or PE(40:5)+AcO-	Glycerophospholipids (GP)	Glycerophosphocholines	Phosphatidylcholines (PC)	rs1800961	chr20:43042364	T / C	-0.0025	0.0255	0.9228	HNF4A	HDL
852.802	TG(50:0)	Glycerolipids (GL)	Triradylglycerols	Triacylglycerols (TG)	rs1800961	chr20:43042364	T / C	0.0303	0.0351	0.3886	HNF4A	HDL
854.591	PC(37:4)+AcO- or PE(40:4)+AcO-	Glycerophospholipids (GP)	Glycerophosphocholines	Phosphatidylcholines (PC)	rs1800961	chr20:43042364	T / C	-0.0269	0.0248	0.2786	HNF4A	HDL
856.607	PE(40:3)+AcO- or PC(37:3)+AcO-	Glycerophospholipids (GP)	Glycerophosphoethanolamines	Phosphatidylethanolamines (PE)	rs1800961	chr20:43042364	T / C	-0.0258	0.024	0.2842	HNF4A	HDL
857.519	PI(36:4)-H-	Glycerophospholipids (GP)	Glycerophosphoinositols	Phosphatidylinositols (PI)	rs1800961	chr20:43042364	T / C	-0.0077	0.0223	0.7296	HNF4A	HDL
857.675	SM(41:2)+AcO-	Sphingolipids (SP)	Phosphosphingolipids	Sphingomyelins (SM)	rs1800961	chr20:43042364	T / C	-0.0214	0.0213	0.3156	HNF4A	HDL
858.529	PS(42:8)-H-	Glycerophospholipids (GP)	Glycerophosphoserines	Phosphatidylserines (PS)	rs1800961	chr20:43042364	T / C	-0.0098	0.0223	0.6604	HNF4A	HDL
858.754	TG(51:4)	Glycerolipids (GL)	Triradylglycerols	Triacylglycerols (TG)	rs1800961	chr20:43042364	T / C	-0.0453	0.0412	0.2717	HNF4A	HDL
859.534	PI(36:3)-H-	Glycerophospholipids (GP)	Glycerophosphoinositols	Phosphatidylinositols (PI)	rs1800961	chr20:43042364	T / C	-0.0153	0.0234	0.5134	HNF4A	HDL
859.597	SM(42:8)+AcO-	Sphingolipids (SP)	Phosphosphingolipids	Sphingomyelins (SM)	rs1800961	chr20:43042364	T / C	-0.0383	0.0489	0.4328	HNF4A	HDL
859.691	SM(41:1)+AcO-	Sphingolipids (SP)	Phosphosphingolipids	Sphingomyelins (SM)	rs1800961	chr20:43042364	T / C	-0.0272	0.0244	0.2655	HNF4A	HDL
860.545	PC(38:8)+AcO- or PS(42:7)-H-	Glycerophospholipids (GP)	Glycerophosphocholines	Phosphatidylcholines (PC)	rs1800961	chr20:43042364	T / C	-0.0185	0.0225	0.4091	HNF4A	HDL
860.77	TG(51:3)	Glycerolipids (GL)	Triradylglycerols	Triacylglycerols (TG)	rs1800961	chr20:43042364	T / C	-0.0261	0.0262	0.3197	HNF4A	HDL
861.55	PI(36:2)-H-	Glycerophospholipids (GP)	Glycerophosphoinositols	Phosphatidylinositols (PI)	rs1800961	chr20:43042364	T / C	-0.0235	0.0195	0.227	HNF4A	HDL
861.707	SM(41:0)+AcO-	Sphingolipids (SP)	Phosphosphingolipids	Sphingomyelins (SM)	rs1800961	chr20:43042364	T / C	-0.0283	0.0255	0.2657	HNF4A	HDL
862.56	PC(38:7)+AcO-	Glycerophospholipids (GP)	Glycerophosphocholines	Phosphatidylcholines (PC)	rs1800961	chr20:43042364	T / C	-0.0238	0.0202	0.2397	HNF4A	HDL
862.786	TG(51:2)	Glycerolipids (GL)	Triradylglycerols	Triacylglycerols (TG)	rs1800961	chr20:43042364	T / C	-0.0031	0.0303	0.9177	HNF4A	HDL
863.565	PI(36:1)-H-	Glycerophospholipids (GP)	Glycerophosphoinositols	Phosphatidylinositols (PI)	rs1800961	chr20:43042364	T / C	0.0334	0.0258	0.1948	HNF4A	HDL
863.581	PA(44:6)+AcO- or PG(43:6)-H-	Glycerophospholipids (GP)	Glycerophosphates	Phosphatic acids (PA)	rs1800961	chr20:43042364	T / C	0.034	0.0258	0.1878	HNF4A	HDL
864.576	PC(38:6)+AcO-	Glycerophospholipids (GP)	Glycerophosphocholines	Phosphatidylcholines (PC)	rs1800961	chr20:43042364	T / C	-0.0204	0.0239	0.3931	HNF4A	HDL
864.802	TG(51:1)	Glycerolipids (GL)	Triradylglycerols	Triacylglycerols (TG)	rs1800961	chr20:43042364	T / C	0.0018	0.0451	0.9676	HNF4A	HDL
865.581	PI(36:0)-H-	Glycerophospholipids (GP)	Glycerophosphoinositols	Phosphatidylinositols (PI)	rs1800961	chr20:43042364	T / C	-0.0186	0.0233	0.4246	HNF4A	HDL
866.592	PC(38:5)+AcO-	Glycerophospholipids (GP)	Glycerophosphocholines	Phosphatidylcholines (PC)	rs1800961	chr20:43042364	T / C	-0.0147	0.02	0.4617	HNF4A	HDL
868.607	PC(38:4)+AcO- or PE(41:4)+AcO-	Glycerophospholipids (GP)	Glycerophosphocholines	Phosphatidylcholines (PC)	rs1800961	chr20:43042364	T / C	-0.0276	0.0201	0.1691	HNF4A	HDL
868.739	TG(52:6)	Glycerolipids (GL)	Triradylglycerols	Triacylglycerols (TG)	rs1800961	chr20:43042364	T / C	-0.0148	0.043	0.7307	HNF4A	HDL
869.675	SM(42:3)+AcO-	Sphingolipids (SP)	Phosphosphingolipids	Sphingomyelins (SM)	rs1800961	chr20:43042364	T / C	-0.0143	0.0218	0.5125	HNF4A	HDL
870.55	PS(38:4)+AcO-	Glycerophospholipids (GP)	Glycerophosphoserines	Phosphatidylserines (PS)	rs1800961	chr20:43042364	T / C	-0.1226	0.057	0.03136	HNF4A	HDL
870.623	PC(38:3)+AcO- or PE(41:3)+AcO-	Glycerophospholipids (GP)	Glycerophosphocholines	Phosphatidylcholines (PC)	rs1800961	chr20:43042364	T / C	-0.0427	0.0221	0.05361	HNF4A	HDL
870.754	TG(52:5)	Glycerolipids (GL)	Triradylglycerols	Triacylglycerols (TG)	rs1800961	chr20:43042364	T / C	-0.0201	0.0318	0.5282	HNF4A	HDL
871.691	SM(42:2)+AcO-	Sphingolipids (SP)	Phosphosphingolipids	Sphingomyelins (SM)	rs1800961	chr20:43042364	T / C	-0.0105	0.022	0.6321	HNF4A	HDL
871.763	SM(46:1)	Sphingolipids (SP)	Phosphosphingolipids	Sphingomyelins (SM)	rs1800961	chr20:43042364	T / C	-0.0186	0.0322	0.563	HNF4A	HDL
872.566	PS(38:3)+AcO-	Glycerophospholipids (GP)	Glycerophosphoserines	Phosphatidylserines (PS)	rs1800961	chr20:43042364	T / C	-0.0088	0.0398	0.8251	HNF4A	HDL
872.638	PE(41:2)+AcO- or PS(42:1)-H-	Glycerophospholipids (GP)	Glycerophosphoethanolamines	Phosphatidylethanolamines (PE)	rs1800961	chr20:43042364	T / C	-0.0375	0.0259	0.1488	HNF4A	HDL
872.77	TG(52:4)	Glycerolipids (GL)	Triradylglycerols	Triacylglycerols (TG)	rs1800961	chr20:43042364	T / C	-0.0076	0.0267	0.776	HNF4A	HDL
873.707	SM(42:1)+AcO-	Sphingolipids (SP)	Phosphosphingolipids	Sphingomyelins (SM)	rs1800961	chr20:43042364	T / C	-0.0157	0.0208	0.4491	HNF4A	HDL
874.786	TG(52:3)	Glycerolipids (GL)	Triradylglycerols	Triacylglycerols (TG)	rs1800961	chr20:43042364	T / C	0.0165	0.0216	0.4449	HNF4A	HDL
875.722	SM(42:0)+AcO-	Sphingolipids (SP)	Phosphosphingolipids	Sphingomyelins (SM)	rs1800961	chr20:43042364	T / C	-0.0254	0.0205	0.2169	HNF4A	HDL
876.597	PS(38:1)+AcO-	Glycerophospholipids (GP)	Glycerophosphoserines	Phosphatidylserines (PS)	rs1800961	chr20:43042364	T / C	-0.0077	0.0302	0.7979	HNF4A	HDL
876.802	TG(52:2)	Glycerolipids (GL)	Triradylglycerols	Triacylglycerols (TG)	rs1800961	chr20:43042364	T / C	0.0473	0.024	0.04897	HNF4A	HDL
877.596	PA(45:6)+AcO- or PG(44:6)-H-	Glycerophospholipids (GP)	Glycerophosphates	Phosphatic acids (PA)	rs1800961	chr20:43042364	T / C	-0.0438	0.0362	0.2267	HNF4A	HDL
878.592	PC(39:6)+AcO- or PS(43:5)-H-	Glycerophospholipids (GP)	Glycerophosphocholines	Phosphatidylcholines (PC)	rs1800961	chr20:43042364	T / C	-0.0369	0.0271	0.1734	HNF4A	HDL
878.817	TG(52:1)	Glycerolipids (GL)	Triradylglycerols	Triacylglycerols (TG)	rs1800961	chr20:43042364	T / C	0.0433	0.0231	0.06051	HNF4A	HDL
880.833	TG(52:0)	Glycerolipids (GL)	Triradylglycerols	Triacylglycerols (TG)	rs1800961	chr20:43042364	T / C	0.0658	0.0527	0.2124	HNF4A	HDL
881.519	PI(38:6)-H-	Glycerophospholipids (GP)	Glycerophosphoinositols	Phosphatidylinositols (PI)	rs1800961	chr20:43042364	T / C	-0.0317	0.0275	0.2482	HNF4A	HDL
883.534	PI(38:5)-H-	Glycerophospholipids (GP)	Glycerophosphoinositols	Phosphatidylinositols (PI)	rs1800961	chr20:43042364	T / C	-0.0117	0.0242	0.6293	HNF4A	HDL
884.545	PS(44:9)-H-	Glycerophospholipids (GP)	Glycerophosphoserines	Phosphatidylserines (PS)	rs1800961	chr20:43042364	T / C	-0.0074	0.0239	0.7571	HNF4A	HDL
884.566	PS(39:4)+AcO-	Glycerophospholipids (GP)	Glycerophosphoserines	Phosphatidylserines (PS)	rs1800961	chr20:43042364	T / C	-0.0037	0.0359	0.9186	HNF4A	HDL
885.55	PI(38:4)-H-	Glycerophospholipids (GP)	Glycerophosphoinositols	Phosphatidylinositols (PI)	rs1800961	chr20:43042364	T / C	-0.0044	0.0173	0.7995	HNF4A	HDL
886.56	PC(40:9)+AcO-	Glycerophospholipids (GP)	Glycerophosphocholines	Phosphatidylcholines (PC)	rs1800961	chr20:43042364	T / C	-0.004	0.0174	0.8204	HNF4A	HDL
886.786	TG(53:4)	Glycerolipids (GL)	Triradylglycerols	Triacylglycerols (TG)	rs1800961	chr20:43042364	T / C	-0.0248	0.0284	0.382	HNF4A	HDL
887.566	PI(38:3)-H-	Glycerophospholipids (GP)	Glycerophosphoinositols	Phosphatidylinositols (PI)	rs1800961	chr20:43042364	T / C	0.009	0.0206	0.6602	HNF4A	HDL
888.576	PC(40:8)+AcO-	Glycerophospholipids (GP)	Glycerophosphocholines	Phosphatidylcholines (PC)	rs1800961	chr20:43042364	T / C	0.0093	0.0248	0.7082	HNF4A	HDL
888.742	PC(43:0)	Glycerophospholipids (GP)	Glycerophosphocholines	Phosphatidylcholines (PC)	rs1800961	chr20:43042364	T / C	0.1206	0.1215	0.3209	HNF4A	HDL
888.802	TG(53:3)	Glycerolipids (GL)	Triradylglycerols	Triacylglycerols (TG)	rs1800961	chr20:43042364	T / C	-0.0065	0.0243	0.7893	HNF4A	HDL
890.592	PC(40:7)+AcO-	Glycerophospholipids (GP)	Glycerophosphocholines	Phosphatidylcholines (PC)	rs1800961	chr20:43042364	T / C	-0.0261	0.0232	0.2608	HNF4A	HDL
890.781	TG_oxid(52:3)	Glycerolipids (GL)	Triradylglycerols	Triacylglycerols (TG)	rs1800961	chr20:43042364	T / C	0.0383	0.0685	0.5767	HNF4A	HDL
890.817	TG(53:2)	Glycerolipids (GL)	Triradylglycerols	Triacylglycerols (TG)	rs1800961	chr20:43042364	T / C	0.0165	0.0272	0.5435	HNF4A	HDL
891.597	PI(38:1)-H-	Glycerophospholipids (GP)	Glycerophosphoinositols	Phosphatidylinositols (PI)	rs1800961	chr20:43042364	T / C	-0.0327	0.0246	0.1833	HNF4A	HDL
892.607	PC(40:6)+AcO- or PE(43:6)+AcO-	Glycerophospholipids (GP)	Glycerophosphocholines	Phosphatidylcholines (PC)	rs1800961	chr20:43042364	T / C	-0.037	0.0256	0.1483	HNF4A	HDL
893.612	PI(38:0)-H-	Glycerophospholipids (GP)	Glycerophosphoinositols	Phosphatidylinositols (PI)	rs1800961	chr20:43042364	T / C	-0.0313	0.0254	0.2177	HNF4A	HDL
894.623	PC(40:5)+AcO- or PE(43:5)+AcO-	Glycerophospholipids (GP)	Glycerophosphocholines	Phosphatidylcholines (PC)	rs1800961	chr20:43042364	T / C	-0.0289	0.021	0.1687	HNF4A	HDL
894.754	TG(54:7)	Glycerolipids (GL)	Triradylglycerols	Triacylglycerols (TG)	rs1800961	chr20:43042364	T / C	-0.0083	0.0434	0.8488	HNF4A	HDL
896.566	PS(40:5)+AcO-	Glycerophospholipids (GP)	Glycerophosphoserines	Phosphatidylserines (PS)	rs1800961	chr20:43042364	T / C	-0.0525	0.0374	0.1612	HNF4A	HDL
896.639	PC(40:4)+AcO- or PE(43:4)+AcO-	Glycerophospholipids (GP)	Glycerophosphocholines	Phosphatidylcholines (PC)	rs1800961	chr20:43042364	T / C	-0.036	0.0264	0.1724	HNF4A	HDL
896.77	TG(54:6)	Glycerolipids (GL)	Triradylglycerols	Triacylglycerols (TG)	rs1800961	chr20:43042364	T / C	-0.0065	0.0346	0.8514	HNF4A	HDL
898.582	PS(40:4)+AcO-	Glycerophospholipids (GP)	Glycerophosphoserines	Phosphatidylserines (PS)	rs1800961	chr20:43042364	T / C	-0.0077	0.0258	0.7652	HNF4A	HDL
898.786	TG(54:5)	Glycerolipids (GL)	Triradylglycerols	Triacylglycerols (TG)	rs1800961	chr20:43042364	T / C	0.0037	0.0289	0.899	HNF4A	HDL
900.597	PS(40:3)+AcO-	Glycerophospholipids (GP)	Glycerophosphoserines	Phosphatidylserines (PS)	rs1800961	chr20:43042364	T / C	0.0084	0.0271	0.7564	HNF4A	HDL
900.67	PC(40:2)+AcO-	Glycerophospholipids (GP)	Glycerophosphocholines	Phosphatidylcholines (PC)	rs1800961	chr20:43042364	T / C	-0.0167	0.0229	0.4658	HNF4A	HDL
900.802	TG(54:4)	Glycerolipids (GL)	Triradylglycerols	Triacylglycerols (TG)	rs1800961	chr20:43042364	T / C	0.0203	0.026	0.4365	HNF4A	HDL
902.613	PS(40:2)+AcO-	Glycerophospholipids (GP)	Glycerophosphoserines	Phosphatidylserines (PS)	rs1800961	chr20:43042364	T / C	0.0142	0.0284	0.6179	HNF4A	HDL
902.817	TG(54:3)	Glycerolipids (GL)	Triradylglycerols	Triacylglycerols (TG)	rs1800961	chr20:43042364	T / C	0.0434	0.0242	0.07316	HNF4A	HDL
904.628	PS(40:1)+AcO-	Glycerophospholipids (GP)	Glycerophosphoserines	Phosphatidylserines (PS)	rs1800961	chr20:43042364	T / C	-0.0041	0.0495	0.934	HNF4A	HDL
904.739	TG(55:9)	Glycerolipids (GL)	Triradylglycerols	Triacylglycerols (TG)	rs1800961	chr20:43042364	T / C	-0.0574	0.0516	0.2661	HNF4A	HDL
904.796	TG_oxid(53:3)	Glycerolipids (GL)	Triradylglycerols	Triacylglycerols (TG)	rs1800961	chr20:43042364	T / C	0.0366	0.0444	0.409	HNF4A	HDL
904.833	TG(54:2)	Glycerolipids (GL)	Triradylglycerols	Triacylglycerols (TG)	rs1800961	chr20:43042364	T / C	0.0607	0.03	0.04293	HNF4A	HDL
906.754	TG(55:8)	Glycerolipids (GL)	Triradylglycerols	Triacylglycerols (TG)	rs1800961	chr20:43042364	T / C	-0.0453	0.0452	0.3163	HNF4A	HDL
909.55	PI(40:6)-H-	Glycerophospholipids (GP)	Glycerophosphoinositols	Phosphatidylinositols (PI)	rs1800961	chr20:43042364	T / C	-0.0319	0.0244	0.1917	HNF4A	HDL
910.56	PC(42:11)+AcO-	Glycerophospholipids (GP)	Glycerophosphocholines	Phosphatidylcholines (PC)	rs1800961	chr20:43042364	T / C	-0.0369	0.0259	0.1542	HNF4A	HDL
910.582	PS(41:5)+AcO-	Glycerophospholipids (GP)	Glycerophosphoserines	Phosphatidylserines (PS)	rs1800961	chr20:43042364	T / C	0.0096	0.0409	0.814	HNF4A	HDL
911.566	PI(40:5)-H-	Glycerophospholipids (GP)	Glycerophosphoinositols	Phosphatidylinositols (PI)	rs1800961	chr20:43042364	T / C	-0.0225	0.0233	0.3348	HNF4A	HDL
912.597	PS(41:4)+AcO-	Glycerophospholipids (GP)	Glycerophosphoserines	Phosphatidylserines (PS)	rs1800961	chr20:43042364	T / C	-0.0414	0.0288	0.1501	HNF4A	HDL
912.778	PC-P(46:1)	Glycerophospholipids (GP)	Glycerophosphocholines	Phosphatidylcholines (PC)	rs1800961	chr20:43042364	T / C	0.0091	0.0696	0.8965	HNF4A	HDL
914.758	PC(45:0)-H-	Glycerophospholipids (GP)	Glycerophosphocholines	Phosphatidylcholines (PC)	rs1800961	chr20:43042364	T / C	0.0847	0.0842	0.3145	HNF4A	HDL
914.794	PC-O(46:1)	Glycerophospholipids (GP)	Glycerophosphocholines	Phosphatidylcholines (PC)	rs1800961	chr20:43042364	T / C	0.0744	0.0715	0.2977	HNF4A	HDL
918.55	PS(42:8)+AcO-	Glycerophospholipids (GP)	Glycerophosphoserines	Phosphatidylserines (PS)	rs1800961	chr20:43042364	T / C	0.0426	0.0817	0.6026	HNF4A	HDL
920.566	PS(42:7)+AcO-	Glycerophospholipids (GP)	Glycerophosphoserines	Phosphatidylserines (PS)	rs1800961	chr20:43042364	T / C	-0.0517	0.0551	0.3486	HNF4A	HDL
922.654	PC(42:5)+AcO- or PE(45:5)+AcO-	Glycerophospholipids (GP)	Glycerophosphocholines	Phosphatidylcholines (PC)	rs1800961	chr20:43042364	T / C	-0.017	0.0335	0.611	HNF4A	HDL
922.785	TG(56:7)	Glycerolipids (GL)	Triradylglycerols	Triacylglycerols (TG)	rs1800961	chr20:43042364	T / C	0.0242	0.0297	0.4151	HNF4A	HDL
923.587	PI(36:1)+AcO-	Glycerophospholipids (GP)	Glycerophosphoinositols	Phosphatidylinositols (PI)	rs1800961	chr20:43042364	T / C	-0.0031	0.0274	0.9099	HNF4A	HDL
924.597	PS(42:5)+AcO-	Glycerophospholipids (GP)	Glycerophosphoserines	Phosphatidylserines (PS)	rs1800961	chr20:43042364	T / C	-0.0171	0.0246	0.4877	HNF4A	HDL
924.67	PC(42:4)+AcO- or PE(45:4)+AcO-	Glycerophospholipids (GP)	Glycerophosphocholines	Phosphatidylcholines (PC)	rs1800961	chr20:43042364	T / C	0.013	0.028	0.6437	HNF4A	HDL
924.801	TG(56:6)	Glycerolipids (GL)	Triradylglycerols	Triacylglycerols (TG)	rs1800961	chr20:43042364	T / C	0.0229	0.0242	0.3449	HNF4A	HDL
925.602	PI(36:0)+AcO-	Glycerophospholipids (GP)	Glycerophosphoinositols	Phosphatidylinositols (PI)	rs1800961	chr20:43042364	T / C	-0.017	0.0262	0.5168	HNF4A	HDL
926.613	PS(42:4)+AcO-	Glycerophospholipids (GP)	Glycerophosphoserines	Phosphatidylserines (PS)	rs1800961	chr20:43042364	T / C	-0.0152	0.0254	0.5488	HNF4A	HDL
926.817	TG(56:5)	Glycerolipids (GL)	Triradylglycerols	Triacylglycerols (TG)	rs1800961	chr20:43042364	T / C	0.0263	0.0229	0.2508	HNF4A	HDL
928.628	PS(42:3)+AcO-	Glycerophospholipids (GP)	Glycerophosphoserines	Phosphatidylserines (PS)	rs1800961	chr20:43042364	T / C	-0.0342	0.0347	0.3243	HNF4A	HDL
928.739	TG(57:11)	Glycerolipids (GL)	Triradylglycerols	Triacylglycerols (TG)	rs1800961	chr20:43042364	T / C	-0.0448	0.0935	0.6317	HNF4A	HDL
928.833	TG(56:4)	Glycerolipids (GL)	Triradylglycerols	Triacylglycerols (TG)	rs1800961	chr20:43042364	T / C	0.0467	0.0315	0.1379	HNF4A	HDL
930.754	TG(57:10)	Glycerolipids (GL)	Triradylglycerols	Triacylglycerols (TG)	rs1800961	chr20:43042364	T / C	0.0653	0.0894	0.465	HNF4A	HDL
930.848	TG(56:3)	Glycerolipids (GL)	Triradylglycerols	Triacylglycerols (TG)	rs1800961	chr20:43042364	T / C	0.0381	0.0416	0.3595	HNF4A	HDL
932.77	TG(57:9)	Glycerolipids (GL)	Triradylglycerols	Triacylglycerols (TG)	rs1800961	chr20:43042364	T / C	-0.009	0.1135	0.9367	HNF4A	HDL
932.864	TG(56:2)	Glycerolipids (GL)	Triradylglycerols	Triacylglycerols (TG)	rs1800961	chr20:43042364	T / C	0.0448	0.0661	0.4978	HNF4A	HDL
933.55	PI(42:8)-H-	Glycerophospholipids (GP)	Glycerophosphoinositols	Phosphatidylinositols (PI)	rs1800961	chr20:43042364	T / C	0.0255	0.1469	0.8622	HNF4A	HDL
936.765	TG_oxid(56:8)	Glycerolipids (GL)	Triradylglycerols	Triacylglycerols (TG)	rs1800961	chr20:43042364	T / C	0.0012	0.1218	0.9924	HNF4A	HDL
944.732	PE(46:1)+AcO- or PS(47:0)-H-	Glycerophospholipids (GP)	Glycerophosphoethanolamines	Phosphatidylethanolamines (PE)	rs1800961	chr20:43042364	T / C	0.0432	0.0237	0.06895	HNF4A	HDL
946.748	PE(46:0)+AcO- or PC(43:0)+AcO-	Glycerophospholipids (GP)	Glycerophosphoethanolamines	Phosphatidylethanolamines (PE)	rs1800961	chr20:43042364	T / C	0.0615	0.0513	0.2303	HNF4A	HDL
946.785	TG(58:9)	Glycerolipids (GL)	Triradylglycerols	Triacylglycerols (TG)	rs1800961	chr20:43042364	T / C	0.0126	0.0558	0.8213	HNF4A	HDL
947.587	PI(38:3)+AcO-	Glycerophospholipids (GP)	Glycerophosphoinositols	Phosphatidylinositols (PI)	rs1800961	chr20:43042364	T / C	-0.0093	0.0392	0.8136	HNF4A	HDL
950.613	PS(44:6)+AcO-	Glycerophospholipids (GP)	Glycerophosphoserines	Phosphatidylserines (PS)	rs1800961	chr20:43042364	T / C	-0.0205	0.0293	0.4837	HNF4A	HDL
953.634	PI(38:0)+AcO-	Glycerophospholipids (GP)	Glycerophosphoinositols	Phosphatidylinositols (PI)	rs1800961	chr20:43042364	T / C	-0.0218	0.0335	0.5146	HNF4A	HDL
954.754	TG(59:12)	Glycerolipids (GL)	Triradylglycerols	Triacylglycerols (TG)	rs1800961	chr20:43042364	T / C	-0.0255	0.2151	0.9055	HNF4A	HDL
956.769	TG(59:11)	Glycerolipids (GL)	Triradylglycerols	Triacylglycerols (TG)	rs1800961	chr20:43042364	T / C	0.0291	0.1888	0.8774	HNF4A	HDL
967.555	PI(40:7)+AcO-	Glycerophospholipids (GP)	Glycerophosphoinositols	Phosphatidylinositols (PI)	rs1800961	chr20:43042364	T / C	-0.0388	0.0344	0.2594	HNF4A	HDL
199.17	FA(12:0)-H-	Fatty acyls (FA)	Fatty acids and conjugates	Free fatty acids (FA)	rs6065906	chr20:44554015	C / T	-0.0066	0.0276	0.8119	PCIF1	HDL
227.202	FA(14:0)-H-	Fatty acyls (FA)	Fatty acids and conjugates	Free fatty acids (FA)	rs6065906	chr20:44554015	C / T	0.0002	0.0076	0.9833	PCIF1	HDL
241.217	FA(15:0)-H-	Fatty acyls (FA)	Fatty acids and conjugates	Free fatty acids (FA)	rs6065906	chr20:44554015	C / T	0.0004	0.007	0.9525	PCIF1	HDL
253.217	FA(16:1)-H-	Fatty acyls (FA)	Fatty acids and conjugates	Free fatty acids (FA)	rs6065906	chr20:44554015	C / T	0.0107	0.0147	0.4667	PCIF1	HDL
255.233	FA(16:0)-H-	Fatty acyls (FA)	Fatty acids and conjugates	Free fatty acids (FA)	rs6065906	chr20:44554015	C / T	0.001	0.0084	0.9008	PCIF1	HDL
267.233	FA(17:1)-H-	Fatty acyls (FA)	Fatty acids and conjugates	Free fatty acids (FA)	rs6065906	chr20:44554015	C / T	0.0136	0.0098	0.1663	PCIF1	HDL
269.249	FA(17:0)-H-	Fatty acyls (FA)	Fatty acids and conjugates	Free fatty acids (FA)	rs6065906	chr20:44554015	C / T	0.0048	0.007	0.4944	PCIF1	HDL
277.217	FA(18:3)-H-	Fatty acyls (FA)	Fatty acids and conjugates	Free fatty acids (FA)	rs6065906	chr20:44554015	C / T	0.0206	0.0144	0.153	PCIF1	HDL
279.233	FA(18:2)-H-	Fatty acyls (FA)	Fatty acids and conjugates	Free fatty acids (FA)	rs6065906	chr20:44554015	C / T	0.0114	0.0103	0.2698	PCIF1	HDL
281.249	FA(18:1)-H-	Fatty acyls (FA)	Fatty acids and conjugates	Free fatty acids (FA)	rs6065906	chr20:44554015	C / T	0.0123	0.0121	0.3081	PCIF1	HDL
283.264	FA(18:0)-H-	Fatty acyls (FA)	Fatty acids and conjugates	Free fatty acids (FA)	rs6065906	chr20:44554015	C / T	-0.0078	0.0085	0.3609	PCIF1	HDL
301.217	FA(20:5)-H-	Fatty acyls (FA)	Fatty acids and conjugates	Free fatty acids (FA)	rs6065906	chr20:44554015	C / T	0.0069	0.0189	0.7168	PCIF1	HDL
303.233	FA(20:4)-H-	Fatty acyls (FA)	Fatty acids and conjugates	Free fatty acids (FA)	rs6065906	chr20:44554015	C / T	0.0069	0.0076	0.3604	PCIF1	HDL
305.249	FA(20:3)-H-	Fatty acyls (FA)	Fatty acids and conjugates	Free fatty acids (FA)	rs6065906	chr20:44554015	C / T	0.0078	0.0078	0.3224	PCIF1	HDL
325.311	FA(21:0)-H-	Fatty acyls (FA)	Fatty acids and conjugates	Free fatty acids (FA)	rs6065906	chr20:44554015	C / T	-0.0074	0.0109	0.4982	PCIF1	HDL
327.233	FA(22:6)-H-	Fatty acyls (FA)	Fatty acids and conjugates	Free fatty acids (FA)	rs6065906	chr20:44554015	C / T	0.0059	0.0091	0.5131	PCIF1	HDL
329.249	FA(22:5)-H-	Fatty acyls (FA)	Fatty acids and conjugates	Free fatty acids (FA)	rs6065906	chr20:44554015	C / T	0.0176	0.0099	0.07575	PCIF1	HDL
331.264	FA(22:4)-H-	Fatty acyls (FA)	Fatty acids and conjugates	Free fatty acids (FA)	rs6065906	chr20:44554015	C / T	0.0145	0.0102	0.1561	PCIF1	HDL
339.327	FA(22:0)-H-	Fatty acyls (FA)	Fatty acids and conjugates	Free fatty acids (FA)	rs6065906	chr20:44554015	C / T	-0.0103	0.012	0.3896	PCIF1	HDL
353.343	FA(23:0)-H-	Fatty acyls (FA)	Fatty acids and conjugates	Free fatty acids (FA)	rs6065906	chr20:44554015	C / T	-0.0059	0.0121	0.6256	PCIF1	HDL
365.342	FA(24:1)-H-	Fatty acyls (FA)	Fatty acids and conjugates	Free fatty acids (FA)	rs6065906	chr20:44554015	C / T	-0.0076	0.0091	0.4031	PCIF1	HDL
367.336	cholesterol-loss of OH2	Sterol lipids (ST)	Sterols	Cholesterol and derivatives (Chol)	rs6065906	chr20:44554015	C / T	-0.0044	0.0124	0.7196	PCIF1	HDL
367.358	FA(24:0)-H-	Fatty acyls (FA)	Fatty acids and conjugates	Free fatty acids (FA)	rs6065906	chr20:44554015	C / T	-0.0099	0.0122	0.4159	PCIF1	HDL
369.351	cholesterol-loss of OH	Sterol lipids (ST)	Sterols	Cholesterol and derivatives (Chol)	rs6065906	chr20:44554015	C / T	-0.0106	0.0057	0.06134	PCIF1	HDL
482.325	LPC(15:0)	Glycerophospholipids (GP)	Glycerophosphocholines	Lysophosphatidylcholines (LPC)	rs6065906	chr20:44554015	C / T	0.0076	0.0098	0.4404	PCIF1	HDL
494.325	LPC(16:1)	Glycerophospholipids (GP)	Glycerophosphocholines	Lysophosphatidylcholines (LPC)	rs6065906	chr20:44554015	C / T	0.0006	0.0089	0.9488	PCIF1	HDL
496.34	LPC(16:0)	Glycerophospholipids (GP)	Glycerophosphocholines	Lysophosphatidylcholines (LPC)	rs6065906	chr20:44554015	C / T	0.0022	0.0078	0.7786	PCIF1	HDL
510.356	LPC(17:0)	Glycerophospholipids (GP)	Glycerophosphocholines	Lysophosphatidylcholines (LPC)	rs6065906	chr20:44554015	C / T	0.0081	0.0115	0.4786	PCIF1	HDL
520.34	LPC(18:2)	Glycerophospholipids (GP)	Glycerophosphocholines	Lysophosphatidylcholines (LPC)	rs6065906	chr20:44554015	C / T	-0.0063	0.0084	0.4508	PCIF1	HDL
521.457	DG-H20(30:1)	Glycerolipids (GL)	Diradylglycerols	Diacylglycerols (DG)	rs6065906	chr20:44554015	C / T	0.0207	0.0208	0.3199	PCIF1	HDL
522.356	LPC(18:1)	Glycerophospholipids (GP)	Glycerophosphocholines	Lysophosphatidylcholines (LPC)	rs6065906	chr20:44554015	C / T	-0.0054	0.0085	0.5197	PCIF1	HDL
523.473	DG-H20(30:0)	Glycerolipids (GL)	Diradylglycerols	Diacylglycerols (DG)	rs6065906	chr20:44554015	C / T	0.0264	0.0182	0.1481	PCIF1	HDL
524.372	LPC(18:0)	Glycerophospholipids (GP)	Glycerophosphocholines	Lysophosphatidylcholines (LPC)	rs6065906	chr20:44554015	C / T	-0.003	0.0086	0.7237	PCIF1	HDL
536.505	Cer(34:1)-H-	Sphingolipids (SP)	Ceramides	Ceramides (Cer)	rs6065906	chr20:44554015	C / T	-0.0059	0.0086	0.4941	PCIF1	HDL
544.34	LPC(20:4)	Glycerophospholipids (GP)	Glycerophosphocholines	Lysophosphatidylcholines (LPC)	rs6065906	chr20:44554015	C / T	0.0062	0.01	0.5379	PCIF1	HDL
547.473	DG-H20(32:2)	Glycerolipids (GL)	Diradylglycerols	Diacylglycerols (DG)	rs6065906	chr20:44554015	C / T	0.0171	0.0124	0.1696	PCIF1	HDL
551.504	DG-H20(32:0)	Glycerolipids (GL)	Diradylglycerols	Diacylglycerols (DG)	rs6065906	chr20:44554015	C / T	0.0235	0.0144	0.1025	PCIF1	HDL
573.488	DG-H20(34:3)	Glycerolipids (GL)	Diradylglycerols	Diacylglycerols (DG)	rs6065906	chr20:44554015	C / T	0.0153	0.0103	0.1374	PCIF1	HDL
575.504	DG-H20(34:2)	Glycerolipids (GL)	Diradylglycerols	Diacylglycerols (DG)	rs6065906	chr20:44554015	C / T	0.0126	0.0081	0.1225	PCIF1	HDL
577.519	DG-H20(34:1)	Glycerolipids (GL)	Diradylglycerols	Diacylglycerols (DG)	rs6065906	chr20:44554015	C / T	0.0155	0.0089	0.08255	PCIF1	HDL
579.535	DG-H20(34:0)	Glycerolipids (GL)	Diradylglycerols	Diacylglycerols (DG)	rs6065906	chr20:44554015	C / T	0.0141	0.0107	0.1897	PCIF1	HDL
597.488	DG-H20(36:5)	Glycerolipids (GL)	Diradylglycerols	Diacylglycerols (DG)	rs6065906	chr20:44554015	C / T	0.0269	0.0271	0.3203	PCIF1	HDL
599.504	DG-H20(36:4)	Glycerolipids (GL)	Diradylglycerols	Diacylglycerols (DG)	rs6065906	chr20:44554015	C / T	0.0104	0.0107	0.3308	PCIF1	HDL
601.519	DG-H20(36:3)	Glycerolipids (GL)	Diradylglycerols	Diacylglycerols (DG)	rs6065906	chr20:44554015	C / T	0.0105	0.0091	0.2453	PCIF1	HDL
603.535	DG-H20(36:2)	Glycerolipids (GL)	Diradylglycerols	Diacylglycerols (DG)	rs6065906	chr20:44554015	C / T	0.0117	0.0077	0.1303	PCIF1	HDL
605.551	DG-H20(36:1)	Glycerolipids (GL)	Diradylglycerols	Diacylglycerols (DG)	rs6065906	chr20:44554015	C / T	0.012	0.0096	0.2098	PCIF1	HDL
610.541	DG(34:2)	Glycerolipids (GL)	Diradylglycerols	Diacylglycerols (DG)	rs6065906	chr20:44554015	C / T	0.0228	0.0096	0.01831	PCIF1	HDL
612.556	DG(34:1)	Glycerolipids (GL)	Diradylglycerols	Diacylglycerols (DG)	rs6065906	chr20:44554015	C / T	0.0233	0.0103	0.02368	PCIF1	HDL
614.587	CE(14:0)	Sterol lipids (ST)	Sterols	Cholesteryl esters (CE)	rs6065906	chr20:44554015	C / T	0.0205	0.0095	0.03111	PCIF1	HDL
618.583	Cer(40:2)-H-	Sphingolipids (SP)	Ceramides	Ceramides (Cer)	rs6065906	chr20:44554015	C / T	0.0132	0.0127	0.2979	PCIF1	HDL
620.599	Cer(40:1)-H-	Sphingolipids (SP)	Ceramides	Ceramides (Cer)	rs6065906	chr20:44554015	C / T	0.0135	0.0098	0.1676	PCIF1	HDL
622.614	Cer(40:0)-H-	Sphingolipids (SP)	Ceramides	Ceramides (Cer)	rs6065906	chr20:44554015	C / T	0.0221	0.0144	0.1253	PCIF1	HDL
632.599	Cer(41:2)-H-	Sphingolipids (SP)	Ceramides	Ceramides (Cer)	rs6065906	chr20:44554015	C / T	0.0212	0.0135	0.1164	PCIF1	HDL
634.541	DG(36:4)	Glycerolipids (GL)	Diradylglycerols	Diacylglycerols (DG)	rs6065906	chr20:44554015	C / T	0.0287	0.0129	0.02613	PCIF1	HDL
634.614	Cer(41:1)-H-	Sphingolipids (SP)	Ceramides	Ceramides (Cer)	rs6065906	chr20:44554015	C / T	0.0229	0.0114	0.04478	PCIF1	HDL
636.557	DG(36:3)	Glycerolipids (GL)	Diradylglycerols	Diacylglycerols (DG)	rs6065906	chr20:44554015	C / T	0.0193	0.0095	0.04255	PCIF1	HDL
636.63	Cer(41:0)-H-	Sphingolipids (SP)	Ceramides	Ceramides (Cer)	rs6065906	chr20:44554015	C / T	0.0336	0.0167	0.04442	PCIF1	HDL
638.572	DG(36:2)	Glycerolipids (GL)	Diradylglycerols	Diacylglycerols (DG)	rs6065906	chr20:44554015	C / T	0.019	0.0083	0.02274	PCIF1	HDL
640.602	CE(16:1)	Sterol lipids (ST)	Sterols	Cholesteryl esters (CE)	rs6065906	chr20:44554015	C / T	0	0.0107	0.9985	PCIF1	HDL
642.618	CE(16:0)	Sterol lipids (ST)	Sterols	Cholesteryl esters (CE)	rs6065906	chr20:44554015	C / T	0.0011	0.0055	0.8404	PCIF1	HDL
646.614	Cer(42:2)-H-	Sphingolipids (SP)	Ceramides	Ceramides (Cer)	rs6065906	chr20:44554015	C / T	-0.003	0.0094	0.7526	PCIF1	HDL
648.63	Cer(42:1)-H-	Sphingolipids (SP)	Ceramides	Ceramides (Cer)	rs6065906	chr20:44554015	C / T	0.0132	0.0096	0.1682	PCIF1	HDL
650.646	Cer(42:0)-H-	Sphingolipids (SP)	Ceramides	Ceramides (Cer)	rs6065906	chr20:44554015	C / T	0.0118	0.0112	0.2892	PCIF1	HDL
654.618	CE(17:1)	Sterol lipids (ST)	Sterols	Cholesteryl esters (CE)	rs6065906	chr20:44554015	C / T	0.0089	0.0114	0.4323	PCIF1	HDL
656.43	PE(30:3)-H-	Glycerophospholipids (GP)	Glycerophosphoethanolamines	Phosphatidylethanolamines (PE)	rs6065906	chr20:44554015	C / T	-0.0021	0.0073	0.7723	PCIF1	HDL
659.514	SM(31:1)-H-	Sphingolipids (SP)	Phosphosphingolipids	Sphingomyelins (SM)	rs6065906	chr20:44554015	C / T	-0.005	0.0065	0.4462	PCIF1	HDL
664.603	CE(18:3)	Sterol lipids (ST)	Sterols	Cholesteryl esters (CE)	rs6065906	chr20:44554015	C / T	0.0005	0.0079	0.9502	PCIF1	HDL
666.618	CE(18:2)	Sterol lipids (ST)	Sterols	Cholesteryl esters (CE)	rs6065906	chr20:44554015	C / T	-0.0132	0.0061	0.03168	PCIF1	HDL
668.634	CE(18:1)	Sterol lipids (ST)	Sterols	Cholesteryl esters (CE)	rs6065906	chr20:44554015	C / T	-0.0083	0.0055	0.1333	PCIF1	HDL
670.65	CE(18:0)	Sterol lipids (ST)	Sterols	Cholesteryl esters (CE)	rs6065906	chr20:44554015	C / T	-0.0084	0.0059	0.151	PCIF1	HDL
671.466	PA(34:2)-H-	Glycerophospholipids (GP)	Glycerophosphates	Phosphatic acids (PA)	rs6065906	chr20:44554015	C / T	0.0003	0.0098	0.9717	PCIF1	HDL
673.481	PA(34:1)-H-	Glycerophospholipids (GP)	Glycerophosphates	Phosphatic acids (PA)	rs6065906	chr20:44554015	C / T	-0.0075	0.0119	0.5281	PCIF1	HDL
673.529	SM(32:1)-H-	Sphingolipids (SP)	Phosphosphingolipids	Sphingomyelins (SM)	rs6065906	chr20:44554015	C / T	-0.0054	0.0072	0.4546	PCIF1	HDL
675.543	SM(32:1)	Sphingolipids (SP)	Phosphosphingolipids	Sphingomyelins (SM)	rs6065906	chr20:44554015	C / T	-0.0039	0.0063	0.5327	PCIF1	HDL
680.62	Cer(40:1)+AcO-	Sphingolipids (SP)	Ceramides	Ceramides (Cer)	rs6065906	chr20:44554015	C / T	0.0092	0.0089	0.2989	PCIF1	HDL
685.529	SM(33:2)-H-	Sphingolipids (SP)	Phosphosphingolipids	Sphingomyelins (SM)	rs6065906	chr20:44554015	C / T	-0.0088	0.0066	0.1806	PCIF1	HDL
687.545	SM(33:1)-H-	Sphingolipids (SP)	Phosphosphingolipids	Sphingomyelins (SM)	rs6065906	chr20:44554015	C / T	-0.0154	0.0069	0.0249	PCIF1	HDL
688.495	Cer(42:11)+AcO-	Sphingolipids (SP)	Ceramides	Ceramides (Cer)	rs6065906	chr20:44554015	C / T	0.0118	0.025	0.6372	PCIF1	HDL
688.603	CE(20:5)	Sterol lipids (ST)	Sterols	Cholesteryl esters (CE)	rs6065906	chr20:44554015	C / T	0.009	0.0136	0.5099	PCIF1	HDL
689.56	SM(33:0)-H-	Sphingolipids (SP)	Phosphosphingolipids	Sphingomyelins (SM)	rs6065906	chr20:44554015	C / T	-0.0161	0.0071	0.02349	PCIF1	HDL
690.51	Cer(42:10)+AcO-	Sphingolipids (SP)	Ceramides	Ceramides (Cer)	rs6065906	chr20:44554015	C / T	-0.0031	0.0142	0.827	PCIF1	HDL
690.618	CE(20:4)	Sterol lipids (ST)	Sterols	Cholesteryl esters (CE)	rs6065906	chr20:44554015	C / T	-0.0019	0.0083	0.8209	PCIF1	HDL
692.634	CE(20:3)	Sterol lipids (ST)	Sterols	Cholesteryl esters (CE)	rs6065906	chr20:44554015	C / T	-0.0072	0.0072	0.3112	PCIF1	HDL
698.63	TG(39:0)	Glycerolipids (GL)	Triradylglycerols	Triacylglycerols (TG)	rs6065906	chr20:44554015	C / T	-0.0332	0.055	0.5453	PCIF1	HDL
701.559	SM(34:2)	Sphingolipids (SP)	Phosphosphingolipids	Sphingomyelins (SM)	rs6065906	chr20:44554015	C / T	-0.0097	0.0054	0.07009	PCIF1	HDL
702.508	PC(30:1)-H- or PE(33:1)-H-	Glycerophospholipids (GP)	Glycerophosphocholines	Phosphatidylcholines (PC)	rs6065906	chr20:44554015	C / T	-0.0164	0.0095	0.0849	PCIF1	HDL
702.543	PC-P(31:1)	Glycerophospholipids (GP)	Glycerophosphocholines	Phosphatidylcholines (PC)	rs6065906	chr20:44554015	C / T	-0.0088	0.0058	0.1296	PCIF1	HDL
703.575	SM(34:1)	Sphingolipids (SP)	Phosphosphingolipids	Sphingomyelins (SM)	rs6065906	chr20:44554015	C / T	-0.0134	0.0056	0.01689	PCIF1	HDL
704.559	PC-O(31:1)	Glycerophospholipids (GP)	Glycerophosphocholines	Phosphatidylcholines (PC)	rs6065906	chr20:44554015	C / T	-0.0137	0.0057	0.01557	PCIF1	HDL
705.591	SM(34:0)	Sphingolipids (SP)	Phosphosphingolipids	Sphingomyelins (SM)	rs6065906	chr20:44554015	C / T	-0.0131	0.0057	0.02218	PCIF1	HDL
706.613	CE_oxid(20:4)	Sterol lipids (ST)	Sterols	Cholesteryl esters (CE)	rs6065906	chr20:44554015	C / T	-0.003	0.0149	0.8408	PCIF1	HDL
706.635	Cer(42:2)+AcO-	Sphingolipids (SP)	Ceramides	Ceramides (Cer)	rs6065906	chr20:44554015	C / T	0.0071	0.0104	0.4948	PCIF1	HDL
707.598	DG-H20(44:6)	Glycerolipids (GL)	Diradylglycerols	Diacylglycerols (DG)	rs6065906	chr20:44554015	C / T	-0.0362	0.0162	0.02492	PCIF1	HDL
708.651	Cer(42:1)+AcO-	Sphingolipids (SP)	Ceramides	Ceramides (Cer)	rs6065906	chr20:44554015	C / T	0.0068	0.0086	0.4298	PCIF1	HDL
713.561	SM(35:2)-H-	Sphingolipids (SP)	Phosphosphingolipids	Sphingomyelins (SM)	rs6065906	chr20:44554015	C / T	-0.0098	0.0076	0.2001	PCIF1	HDL
714.508	PE(34:2)-H-	Glycerophospholipids (GP)	Glycerophosphoethanolamines	Phosphatidylethanolamines (PE)	rs6065906	chr20:44554015	C / T	0.0091	0.0098	0.3519	PCIF1	HDL
715.576	SM(35:1)-H-	Sphingolipids (SP)	Phosphosphingolipids	Sphingomyelins (SM)	rs6065906	chr20:44554015	C / T	-0.0064	0.0071	0.3725	PCIF1	HDL
716.523	PE(34:2)	Glycerophospholipids (GP)	Glycerophosphoethanolamines	Phosphatidylethanolamines (PE)	rs6065906	chr20:44554015	C / T	0.0042	0.0113	0.709	PCIF1	HDL
716.524	PE(34:1)-H- or PC(31:1)-H-	Glycerophospholipids (GP)	Glycerophosphoethanolamines	Phosphatidylethanolamines (PE)	rs6065906	chr20:44554015	C / T	0.0043	0.0102	0.6748	PCIF1	HDL
716.526	Cer(44:11)+AcO-	Sphingolipids (SP)	Ceramides	Ceramides (Cer)	rs6065906	chr20:44554015	C / T	0.0043	0.0102	0.6748	PCIF1	HDL
717.592	SM(35:0)-H-	Sphingolipids (SP)	Phosphosphingolipids	Sphingomyelins (SM)	rs6065906	chr20:44554015	C / T	-0.0037	0.0079	0.6346	PCIF1	HDL
718.539	PC(31:0)-H- or PE(34:0)-H-	Glycerophospholipids (GP)	Glycerophosphocholines	Phosphatidylcholines (PC)	rs6065906	chr20:44554015	C / T	-0.0056	0.0067	0.4	PCIF1	HDL
720.554	PC(31:0) or PE(34:0)	Glycerophospholipids (GP)	Glycerophosphocholines	Phosphatidylcholines (PC)	rs6065906	chr20:44554015	C / T	0.0035	0.0135	0.7966	PCIF1	HDL
720.591	PC-O(32:0)	Glycerophospholipids (GP)	Glycerophosphocholines	Phosphatidylcholines (PC)	rs6065906	chr20:44554015	C / T	-0.0195	0.0081	0.01601	PCIF1	HDL
728.524	PC(32:2)-H- or PE(35:2)-H-	Glycerophospholipids (GP)	Glycerophosphocholines	Phosphatidylcholines (PC)	rs6065906	chr20:44554015	C / T	0.0095	0.0092	0.3055	PCIF1	HDL
729.591	SM(36:2)	Sphingolipids (SP)	Phosphosphingolipids	Sphingomyelins (SM)	rs6065906	chr20:44554015	C / T	-0.01	0.0064	0.1193	PCIF1	HDL
729.592	SM(36:1)-H-	Sphingolipids (SP)	Phosphosphingolipids	Sphingomyelins (SM)	rs6065906	chr20:44554015	C / T	-0.0027	0.0088	0.7586	PCIF1	HDL
730.539	PE(35:2)	Glycerophospholipids (GP)	Glycerophosphoethanolamines	Phosphatidylethanolamines (PE)	rs6065906	chr20:44554015	C / T	-0.0006	0.008	0.9383	PCIF1	HDL
730.539	PC(32:1)-H- or PE(35:1)-H-	Glycerophospholipids (GP)	Glycerophosphocholines	Phosphatidylcholines (PC)	rs6065906	chr20:44554015	C / T	0.0045	0.0108	0.6757	PCIF1	HDL
730.575	PC-P(33:1)	Glycerophospholipids (GP)	Glycerophosphocholines	Phosphatidylcholines (PC)	rs6065906	chr20:44554015	C / T	-0.0125	0.0086	0.1469	PCIF1	HDL
731.535	SM(32:2)+AcO-	Sphingolipids (SP)	Phosphosphingolipids	Sphingomyelins (SM)	rs6065906	chr20:44554015	C / T	0.005	0.01	0.6164	PCIF1	HDL
731.559	PA(38:1)	Glycerophospholipids (GP)	Glycerophosphates	Phosphatic acids (PA)	rs6065906	chr20:44554015	C / T	0.005	0.0148	0.7381	PCIF1	HDL
731.606	SM(36:1)	Sphingolipids (SP)	Phosphosphingolipids	Sphingomyelins (SM)	rs6065906	chr20:44554015	C / T	-0.0054	0.0059	0.3575	PCIF1	HDL
732.554	PC(32:1)	Glycerophospholipids (GP)	Glycerophosphocholines	Phosphatidylcholines (PC)	rs6065906	chr20:44554015	C / T	-0.0008	0.0113	0.9457	PCIF1	HDL
732.59	PC-O(33:1)	Glycerophospholipids (GP)	Glycerophosphocholines	Phosphatidylcholines (PC)	rs6065906	chr20:44554015	C / T	-0.0068	0.0061	0.2661	PCIF1	HDL
733.55	SM(32:1)+AcO-	Sphingolipids (SP)	Phosphosphingolipids	Sphingomyelins (SM)	rs6065906	chr20:44554015	C / T	-0.0023	0.0073	0.7571	PCIF1	HDL
733.575	PA(38:0)	Glycerophospholipids (GP)	Glycerophosphates	Phosphatic acids (PA)	rs6065906	chr20:44554015	C / T	-0.0005	0.0116	0.9643	PCIF1	HDL
733.622	SM(36:0)	Sphingolipids (SP)	Phosphosphingolipids	Sphingomyelins (SM)	rs6065906	chr20:44554015	C / T	-0.006	0.0062	0.3276	PCIF1	HDL
734.57	PC(32:0) or PE(35:0)	Glycerophospholipids (GP)	Glycerophosphocholines	Phosphatidylcholines (PC)	rs6065906	chr20:44554015	C / T	-0.0082	0.0051	0.1068	PCIF1	HDL
735.518	PA(34:0)+AcO-	Glycerophospholipids (GP)	Glycerophosphates	Phosphatic acids (PA)	rs6065906	chr20:44554015	C / T	-0.0122	0.0139	0.3808	PCIF1	HDL
736.492	PE(36:5)-H-	Glycerophospholipids (GP)	Glycerophosphoethanolamines	Phosphatidylethanolamines (PE)	rs6065906	chr20:44554015	C / T	0.0618	0.0237	0.009184	PCIF1	HDL
738.508	PE(36:4)-H-	Glycerophospholipids (GP)	Glycerophosphoethanolamines	Phosphatidylethanolamines (PE)	rs6065906	chr20:44554015	C / T	0.0202	0.0087	0.02088	PCIF1	HDL
740.523	PE(36:4)	Glycerophospholipids (GP)	Glycerophosphoethanolamines	Phosphatidylethanolamines (PE)	rs6065906	chr20:44554015	C / T	0.0189	0.0091	0.03823	PCIF1	HDL
740.524	PC(33:3)-H- or PE(36:3)-H-	Glycerophospholipids (GP)	Glycerophosphocholines	Phosphatidylcholines (PC)	rs6065906	chr20:44554015	C / T	0.0047	0.0082	0.5621	PCIF1	HDL
742.539	PC(33:3) or PE(36:3)	Glycerophospholipids (GP)	Glycerophosphocholines	Phosphatidylcholines (PC)	rs6065906	chr20:44554015	C / T	0.0004	0.0114	0.9736	PCIF1	HDL
742.539	PC(33:2)-H- or PE(36:2)-H-	Glycerophospholipids (GP)	Glycerophosphocholines	Phosphatidylcholines (PC)	rs6065906	chr20:44554015	C / T	-0.0007	0.0063	0.9058	PCIF1	HDL
742.575	PC-O(34:3)	Glycerophospholipids (GP)	Glycerophosphocholines	Phosphatidylcholines (PC)	rs6065906	chr20:44554015	C / T	-0.0147	0.008	0.06645	PCIF1	HDL
743.607	SM(37:1)-H-	Sphingolipids (SP)	Phosphosphingolipids	Sphingomyelins (SM)	rs6065906	chr20:44554015	C / T	-0.0076	0.0072	0.2872	PCIF1	HDL
744.554	PC(33:2) or PE(36:2)	Glycerophospholipids (GP)	Glycerophosphocholines	Phosphatidylcholines (PC)	rs6065906	chr20:44554015	C / T	0.0052	0.0061	0.4008	PCIF1	HDL
744.555	PE(36:1)-H- or PC(33:1)-H-	Glycerophospholipids (GP)	Glycerophosphoethanolamines	Phosphatidylethanolamines (PE)	rs6065906	chr20:44554015	C / T	-0.0027	0.0067	0.6887	PCIF1	HDL
744.59	PC-P(34:1)	Glycerophospholipids (GP)	Glycerophosphocholines	Phosphatidylcholines (PC)	rs6065906	chr20:44554015	C / T	-0.02	0.0075	0.007757	PCIF1	HDL
745.575	PA(39:1)	Glycerophospholipids (GP)	Glycerophosphates	Phosphatic acids (PA)	rs6065906	chr20:44554015	C / T	-0.0075	0.0059	0.2021	PCIF1	HDL
745.622	SM(37:1)	Sphingolipids (SP)	Phosphosphingolipids	Sphingomyelins (SM)	rs6065906	chr20:44554015	C / T	0.0021	0.0074	0.7762	PCIF1	HDL
746.57	PC(33:1)	Glycerophospholipids (GP)	Glycerophosphocholines	Phosphatidylcholines (PC)	rs6065906	chr20:44554015	C / T	0.007	0.0093	0.4527	PCIF1	HDL
746.57	PC(33:0)-H- or PE(36:0)-H-	Glycerophospholipids (GP)	Glycerophosphocholines	Phosphatidylcholines (PC)	rs6065906	chr20:44554015	C / T	-0.0027	0.0068	0.6918	PCIF1	HDL
746.606	PC-O(34:1)	Glycerophospholipids (GP)	Glycerophosphocholines	Phosphatidylcholines (PC)	rs6065906	chr20:44554015	C / T	-0.0262	0.0072	0.0002763	PCIF1	HDL
747.518	PA(35:1)+AcO- or PG(34:1)-H-	Glycerophospholipids (GP)	Glycerophosphates	Phosphatic acids (PA)	rs6065906	chr20:44554015	C / T	-0.0034	0.007	0.6247	PCIF1	HDL
747.566	SM(33:1)+AcO-	Sphingolipids (SP)	Phosphosphingolipids	Sphingomyelins (SM)	rs6065906	chr20:44554015	C / T	-0.0041	0.0077	0.5933	PCIF1	HDL
747.59	PA(39:0)	Glycerophospholipids (GP)	Glycerophosphates	Phosphatic acids (PA)	rs6065906	chr20:44554015	C / T	-0.0079	0.0074	0.2852	PCIF1	HDL
749.534	PA(35:0)+AcO-	Glycerophospholipids (GP)	Glycerophosphates	Phosphatic acids (PA)	rs6065906	chr20:44554015	C / T	-0.0047	0.0073	0.5181	PCIF1	HDL
749.582	SM(33:0)+AcO-	Sphingolipids (SP)	Phosphosphingolipids	Sphingomyelins (SM)	rs6065906	chr20:44554015	C / T	-0.0059	0.0094	0.5318	PCIF1	HDL
750.544	PC-P(35:5)	Glycerophospholipids (GP)	Glycerophosphocholines	Phosphatidylcholines (PC)	rs6065906	chr20:44554015	C / T	-0.008	0.0081	0.3223	PCIF1	HDL
752.524	PE(37:4)-H- or PC(34:4)-H-	Glycerophospholipids (GP)	Glycerophosphoethanolamines	Phosphatidylethanolamines (PE)	rs6065906	chr20:44554015	C / T	0.0149	0.0102	0.1465	PCIF1	HDL
752.559	PC-O(35:5) or PC-P(35:4)	Glycerophospholipids (GP)	Glycerophosphocholines	Phosphatidylcholines (PC)	rs6065906	chr20:44554015	C / T	-0.0108	0.0088	0.2186	PCIF1	HDL
754.539	PE(37:4)	Glycerophospholipids (GP)	Glycerophosphoethanolamines	Phosphatidylethanolamines (PE)	rs6065906	chr20:44554015	C / T	0.0076	0.01	0.4444	PCIF1	HDL
756.554	PC(34:3)	Glycerophospholipids (GP)	Glycerophosphocholines	Phosphatidylcholines (PC)	rs6065906	chr20:44554015	C / T	-0.0015	0.0068	0.8213	PCIF1	HDL
756.555	PC(34:2)-H-	Glycerophospholipids (GP)	Glycerophosphocholines	Phosphatidylcholines (PC)	rs6065906	chr20:44554015	C / T	0.005	0.0084	0.5477	PCIF1	HDL
757.502	PA(36:3)+AcO-	Glycerophospholipids (GP)	Glycerophosphates	Phosphatic acids (PA)	rs6065906	chr20:44554015	C / T	-0.0042	0.0077	0.5842	PCIF1	HDL
757.574	PA(40:2)	Glycerophospholipids (GP)	Glycerophosphates	Phosphatic acids (PA)	rs6065906	chr20:44554015	C / T	-0.0031	0.0066	0.6448	PCIF1	HDL
757.623	SM(38:1)-H-	Sphingolipids (SP)	Phosphosphingolipids	Sphingomyelins (SM)	rs6065906	chr20:44554015	C / T	0.0118	0.0087	0.1721	PCIF1	HDL
758.57	PC(34:2)	Glycerophospholipids (GP)	Glycerophosphocholines	Phosphatidylcholines (PC)	rs6065906	chr20:44554015	C / T	-0.0032	0.0042	0.443	PCIF1	HDL
758.57	PC(34:1)-H-	Glycerophospholipids (GP)	Glycerophosphocholines	Phosphatidylcholines (PC)	rs6065906	chr20:44554015	C / T	0.0029	0.0103	0.7783	PCIF1	HDL
759.518	PA(36:2)+AcO- or PG(35:2)-H-	Glycerophospholipids (GP)	Glycerophosphates	Phosphatic acids (PA)	rs6065906	chr20:44554015	C / T	-0.0058	0.0093	0.5329	PCIF1	HDL
759.566	SM(34:2)+AcO-	Sphingolipids (SP)	Phosphosphingolipids	Sphingomyelins (SM)	rs6065906	chr20:44554015	C / T	-0.0099	0.007	0.1587	PCIF1	HDL
759.59	PA(40:1)	Glycerophospholipids (GP)	Glycerophosphates	Phosphatic acids (PA)	rs6065906	chr20:44554015	C / T	-0.0043	0.0043	0.3229	PCIF1	HDL
759.637	SM(38:1)	Sphingolipids (SP)	Phosphosphingolipids	Sphingomyelins (SM)	rs6065906	chr20:44554015	C / T	-0.0061	0.0059	0.2994	PCIF1	HDL
760.585	PE(37:1)	Glycerophospholipids (GP)	Glycerophosphoethanolamines	Phosphatidylethanolamines (PE)	rs6065906	chr20:44554015	C / T	-0.0053	0.0055	0.3364	PCIF1	HDL
760.622	PC-O(35:1) or PC-P(35:0)	Glycerophospholipids (GP)	Glycerophosphocholines	Phosphatidylcholines (PC)	rs6065906	chr20:44554015	C / T	-0.0102	0.0062	0.09602	PCIF1	HDL
761.558	SM(39:7)	Sphingolipids (SP)	Phosphosphingolipids	Sphingomyelins (SM)	rs6065906	chr20:44554015	C / T	-0.0044	0.0062	0.4768	PCIF1	HDL
761.582	SM(34:1)+AcO-	Sphingolipids (SP)	Phosphosphingolipids	Sphingomyelins (SM)	rs6065906	chr20:44554015	C / T	-0.0155	0.0071	0.0283	PCIF1	HDL
761.653	SM(38:0)	Sphingolipids (SP)	Phosphosphingolipids	Sphingomyelins (SM)	rs6065906	chr20:44554015	C / T	-0.0054	0.0079	0.4938	PCIF1	HDL
762.508	PE(38:6)-H-	Glycerophospholipids (GP)	Glycerophosphoethanolamines	Phosphatidylethanolamines (PE)	rs6065906	chr20:44554015	C / T	0.0195	0.011	0.0755	PCIF1	HDL
762.601	PE(37:0)	Glycerophospholipids (GP)	Glycerophosphoethanolamines	Phosphatidylethanolamines (PE)	rs6065906	chr20:44554015	C / T	-0.0052	0.0053	0.325	PCIF1	HDL
763.574	SM(39:6)	Sphingolipids (SP)	Phosphosphingolipids	Sphingomyelins (SM)	rs6065906	chr20:44554015	C / T	-0.0051	0.005	0.3016	PCIF1	HDL
763.597	SM(34:0)+AcO-	Sphingolipids (SP)	Phosphosphingolipids	Sphingomyelins (SM)	rs6065906	chr20:44554015	C / T	-0.0169	0.0074	0.02221	PCIF1	HDL
764.524	PC(35:5)-H- or PE(38:5)-H-	Glycerophospholipids (GP)	Glycerophosphocholines	Phosphatidylcholines (PC)	rs6065906	chr20:44554015	C / T	0.02	0.0093	0.03147	PCIF1	HDL
766.539	PC(35:4)-H- or PE(38:4)-H-	Glycerophospholipids (GP)	Glycerophosphocholines	Phosphatidylcholines (PC)	rs6065906	chr20:44554015	C / T	0.0102	0.0063	0.1064	PCIF1	HDL
766.574	PC-O(36:5)	Glycerophospholipids (GP)	Glycerophosphocholines	Phosphatidylcholines (PC)	rs6065906	chr20:44554015	C / T	-0.0001	0.0065	0.9839	PCIF1	HDL
766.692	TG(44:1)	Glycerolipids (GL)	Triradylglycerols	Triacylglycerols (TG)	rs6065906	chr20:44554015	C / T	-0.0098	0.038	0.7973	PCIF1	HDL
767.559	PA(41:4)	Glycerophospholipids (GP)	Glycerophosphates	Phosphatic acids (PA)	rs6065906	chr20:44554015	C / T	-0.0007	0.0066	0.9171	PCIF1	HDL
768.554	PC(35:4) or PE(38:4)	Glycerophospholipids (GP)	Glycerophosphocholines	Phosphatidylcholines (PC)	rs6065906	chr20:44554015	C / T	0.0152	0.0068	0.02463	PCIF1	HDL
768.555	PC(35:3)-H- or PE(38:3)-H-	Glycerophospholipids (GP)	Glycerophosphocholines	Phosphatidylcholines (PC)	rs6065906	chr20:44554015	C / T	-0.0023	0.0061	0.7106	PCIF1	HDL
768.591	PC-O(36:4) or PC-P(36:3)	Glycerophospholipids (GP)	Glycerophosphocholines	Phosphatidylcholines (PC)	rs6065906	chr20:44554015	C / T	-0.0088	0.0065	0.1748	PCIF1	HDL
768.708	TG(44:0)	Glycerolipids (GL)	Triradylglycerols	Triacylglycerols (TG)	rs6065906	chr20:44554015	C / T	-0.0067	0.0368	0.856	PCIF1	HDL
769.623	SM(39:2)-H-	Sphingolipids (SP)	Phosphosphingolipids	Sphingomyelins (SM)	rs6065906	chr20:44554015	C / T	-0.0102	0.007	0.1468	PCIF1	HDL
770.57	PC(35:3)	Glycerophospholipids (GP)	Glycerophosphocholines	Phosphatidylcholines (PC)	rs6065906	chr20:44554015	C / T	0.0087	0.0074	0.2384	PCIF1	HDL
770.606	PC-O(36:3) or PC-P(36:2)	Glycerophospholipids (GP)	Glycerophosphocholines	Phosphatidylcholines (PC)	rs6065906	chr20:44554015	C / T	-0.0232	0.0073	0.00148	PCIF1	HDL
771.59	PA(41:2)	Glycerophospholipids (GP)	Glycerophosphates	Phosphatic acids (PA)	rs6065906	chr20:44554015	C / T	-0.023	0.0102	0.02354	PCIF1	HDL
771.639	SM(39:1)-H-	Sphingolipids (SP)	Phosphosphingolipids	Sphingomyelins (SM)	rs6065906	chr20:44554015	C / T	-0.0004	0.0073	0.9608	PCIF1	HDL
772.586	PC(35:2)	Glycerophospholipids (GP)	Glycerophosphocholines	Phosphatidylcholines (PC)	rs6065906	chr20:44554015	C / T	0.0023	0.0073	0.7519	PCIF1	HDL
772.586	PC(35:1)-H- or PE(38:1)-H-	Glycerophospholipids (GP)	Glycerophosphocholines	Phosphatidylcholines (PC)	rs6065906	chr20:44554015	C / T	-0.007	0.0083	0.4017	PCIF1	HDL
772.622	PC-P(36:1)	Glycerophospholipids (GP)	Glycerophosphocholines	Phosphatidylcholines (PC)	rs6065906	chr20:44554015	C / T	-0.033	0.0086	0.0001309	PCIF1	HDL
773.534	PG(36:2)-H-	Glycerophospholipids (GP)	Glycerophosphoglycerols	Phosphatidylglycerols (PG)	rs6065906	chr20:44554015	C / T	-0.0043	0.0079	0.5888	PCIF1	HDL
773.582	SM(35:2)+AcO-	Sphingolipids (SP)	Phosphosphingolipids	Sphingomyelins (SM)	rs6065906	chr20:44554015	C / T	-0.0079	0.0086	0.3588	PCIF1	HDL
773.653	SM(39:1)	Sphingolipids (SP)	Phosphosphingolipids	Sphingomyelins (SM)	rs6065906	chr20:44554015	C / T	0.01	0.0079	0.2059	PCIF1	HDL
773.654	SM(39:0)-H-	Sphingolipids (SP)	Phosphosphingolipids	Sphingomyelins (SM)	rs6065906	chr20:44554015	C / T	-0.005	0.0083	0.5498	PCIF1	HDL
774.601	PE(38:1)	Glycerophospholipids (GP)	Glycerophosphoethanolamines	Phosphatidylethanolamines (PE)	rs6065906	chr20:44554015	C / T	0.0014	0.008	0.8624	PCIF1	HDL
774.638	PC-O(36:1) or PC-P(36:0)	Glycerophospholipids (GP)	Glycerophosphocholines	Phosphatidylcholines (PC)	rs6065906	chr20:44554015	C / T	0.0271	0.0128	0.03371	PCIF1	HDL
775.549	PG(36:1)-H- or PA(37:1)+AcO-	Glycerophospholipids (GP)	Glycerophosphoglycerols	Phosphatidylglycerols (PG)	rs6065906	chr20:44554015	C / T	-0.008	0.0076	0.2923	PCIF1	HDL
775.574	SM(40:7)	Sphingolipids (SP)	Phosphosphingolipids	Sphingomyelins (SM)	rs6065906	chr20:44554015	C / T	0.006	0.044	0.8916	PCIF1	HDL
777.565	PA(37:0)+AcO-	Glycerophospholipids (GP)	Glycerophosphates	Phosphatic acids (PA)	rs6065906	chr20:44554015	C / T	-0.0075	0.0061	0.2163	PCIF1	HDL
779.508	PG(32:1)+AcO-	Glycerophospholipids (GP)	Glycerophosphoglycerols	Phosphatidylglycerols (PG)	rs6065906	chr20:44554015	C / T	0.0057	0.0196	0.7721	PCIF1	HDL
780.555	PC(36:4)-H- or PE(39:4)-H-	Glycerophospholipids (GP)	Glycerophosphocholines	Phosphatidylcholines (PC)	rs6065906	chr20:44554015	C / T	0.0132	0.0092	0.1492	PCIF1	HDL
782.57	PC(36:4)	Glycerophospholipids (GP)	Glycerophosphocholines	Phosphatidylcholines (PC)	rs6065906	chr20:44554015	C / T	0.005	0.0049	0.3096	PCIF1	HDL
783.59	PA(42:3)	Glycerophospholipids (GP)	Glycerophosphates	Phosphatic acids (PA)	rs6065906	chr20:44554015	C / T	0.0054	0.005	0.282	PCIF1	HDL
783.638	SM(40:3)	Sphingolipids (SP)	Phosphosphingolipids	Sphingomyelins (SM)	rs6065906	chr20:44554015	C / T	-0.0155	0.0083	0.06202	PCIF1	HDL
783.639	SM(40:2)-H-	Sphingolipids (SP)	Phosphosphingolipids	Sphingomyelins (SM)	rs6065906	chr20:44554015	C / T	0.0009	0.0076	0.9049	PCIF1	HDL
784.586	PE(39:3)	Glycerophospholipids (GP)	Glycerophosphoethanolamines	Phosphatidylethanolamines (PE)	rs6065906	chr20:44554015	C / T	-0.0039	0.004	0.3326	PCIF1	HDL
785.534	PA(38:3)+AcO- or PG(37:3)-H-	Glycerophospholipids (GP)	Glycerophosphates	Phosphatic acids (PA)	rs6065906	chr20:44554015	C / T	-0.0153	0.0098	0.1174	PCIF1	HDL
785.582	SM(36:3)+AcO-	Sphingolipids (SP)	Phosphosphingolipids	Sphingomyelins (SM)	rs6065906	chr20:44554015	C / T	-0.0102	0.013	0.4324	PCIF1	HDL
785.606	PA(42:2)	Glycerophospholipids (GP)	Glycerophosphates	Phosphatic acids (PA)	rs6065906	chr20:44554015	C / T	-0.0033	0.0039	0.3939	PCIF1	HDL
785.653	SM(40:2)	Sphingolipids (SP)	Phosphosphingolipids	Sphingomyelins (SM)	rs6065906	chr20:44554015	C / T	-0.0099	0.0061	0.1045	PCIF1	HDL
785.654	SM(40:1)-H-	Sphingolipids (SP)	Phosphosphingolipids	Sphingomyelins (SM)	rs6065906	chr20:44554015	C / T	0.0094	0.0095	0.3216	PCIF1	HDL
786.601	PE(39:2)	Glycerophospholipids (GP)	Glycerophosphoethanolamines	Phosphatidylethanolamines (PE)	rs6065906	chr20:44554015	C / T	-0.0099	0.0041	0.0164	PCIF1	HDL
786.637	PC-P(37:1)	Glycerophospholipids (GP)	Glycerophosphocholines	Phosphatidylcholines (PC)	rs6065906	chr20:44554015	C / T	-0.0104	0.0062	0.09118	PCIF1	HDL
787.597	SM(36:2)+AcO-	Sphingolipids (SP)	Phosphosphingolipids	Sphingomyelins (SM)	rs6065906	chr20:44554015	C / T	-0.0099	0.0077	0.1974	PCIF1	HDL
787.622	PA(42:1)	Glycerophospholipids (GP)	Glycerophosphates	Phosphatic acids (PA)	rs6065906	chr20:44554015	C / T	-0.0101	0.004	0.01208	PCIF1	HDL
787.669	SM(40:1)	Sphingolipids (SP)	Phosphosphingolipids	Sphingomyelins (SM)	rs6065906	chr20:44554015	C / T	0.0013	0.0057	0.8168	PCIF1	HDL
788.524	PE(40:7)-H-	Glycerophospholipids (GP)	Glycerophosphoethanolamines	Phosphatidylethanolamines (PE)	rs6065906	chr20:44554015	C / T	0.0104	0.0116	0.3716	PCIF1	HDL
788.545	PC(32:2)+AcO- or PE(35:2)+AcO-	Glycerophospholipids (GP)	Glycerophosphocholines	Phosphatidylcholines (PC)	rs6065906	chr20:44554015	C / T	0.0003	0.008	0.9683	PCIF1	HDL
788.617	PE(39:1)	Glycerophospholipids (GP)	Glycerophosphoethanolamines	Phosphatidylethanolamines (PE)	rs6065906	chr20:44554015	C / T	-0.0117	0.0064	0.06718	PCIF1	HDL
788.653	PC-O(37:1)	Glycerophospholipids (GP)	Glycerophosphocholines	Phosphatidylcholines (PC)	rs6065906	chr20:44554015	C / T	0.0009	0.0058	0.878	PCIF1	HDL
789.544	PA(43:6)-H-	Glycerophospholipids (GP)	Glycerophosphates	Phosphatic acids (PA)	rs6065906	chr20:44554015	C / T	0.0025	0.0079	0.7539	PCIF1	HDL
789.613	SM(36:1)+AcO-	Sphingolipids (SP)	Phosphosphingolipids	Sphingomyelins (SM)	rs6065906	chr20:44554015	C / T	-0.0072	0.0073	0.3261	PCIF1	HDL
789.684	SM(40:0)	Sphingolipids (SP)	Phosphosphingolipids	Sphingomyelins (SM)	rs6065906	chr20:44554015	C / T	-0.0009	0.0057	0.8778	PCIF1	HDL
790.539	PC(37:6)-H- or PE(40:6)-H-	Glycerophospholipids (GP)	Glycerophosphocholines	Phosphatidylcholines (PC)	rs6065906	chr20:44554015	C / T	0.0067	0.0083	0.4228	PCIF1	HDL
790.56	PC(32:1)+AcO- or PE(35:1)+AcO-	Glycerophospholipids (GP)	Glycerophosphocholines	Phosphatidylcholines (PC)	rs6065906	chr20:44554015	C / T	0.0204	0.012	0.09017	PCIF1	HDL
790.633	PE(39:0)	Glycerophospholipids (GP)	Glycerophosphoethanolamines	Phosphatidylethanolamines (PE)	rs6065906	chr20:44554015	C / T	-0.0099	0.0067	0.142	PCIF1	HDL
790.669	PC-O(37:0)	Glycerophospholipids (GP)	Glycerophosphocholines	Phosphatidylcholines (PC)	rs6065906	chr20:44554015	C / T	0.0206	0.0154	0.1799	PCIF1	HDL
791.56	PA(43:5)-H-	Glycerophospholipids (GP)	Glycerophosphates	Phosphatic acids (PA)	rs6065906	chr20:44554015	C / T	0.0069	0.0088	0.432	PCIF1	HDL
791.629	SM(36:0)+AcO-	Sphingolipids (SP)	Phosphosphingolipids	Sphingomyelins (SM)	rs6065906	chr20:44554015	C / T	-0.0053	0.0065	0.4113	PCIF1	HDL
792.554	PC(37:6) or PE(40:6)	Glycerophospholipids (GP)	Glycerophosphocholines	Phosphatidylcholines (PC)	rs6065906	chr20:44554015	C / T	0.0165	0.0085	0.05284	PCIF1	HDL
792.576	PC(32:0)+AcO-	Glycerophospholipids (GP)	Glycerophosphocholines	Phosphatidylcholines (PC)	rs6065906	chr20:44554015	C / T	-0.0007	0.0075	0.9235	PCIF1	HDL
792.708	TG(46:2)	Glycerolipids (GL)	Triradylglycerols	Triacylglycerols (TG)	rs6065906	chr20:44554015	C / T	0.0264	0.0196	0.1772	PCIF1	HDL
793.575	PA(43:4)-H-	Glycerophospholipids (GP)	Glycerophosphates	Phosphatic acids (PA)	rs6065906	chr20:44554015	C / T	0.0112	0.0072	0.1195	PCIF1	HDL
794.569	PC(37:5) or PE(40:5)	Glycerophospholipids (GP)	Glycerophosphocholines	Phosphatidylcholines (PC)	rs6065906	chr20:44554015	C / T	0.0159	0.0083	0.05731	PCIF1	HDL
794.57	PC(37:4)-H- or PE(40:4)-H-	Glycerophospholipids (GP)	Glycerophosphocholines	Phosphatidylcholines (PC)	rs6065906	chr20:44554015	C / T	0.0026	0.0075	0.7273	PCIF1	HDL
794.606	PC-O(38:5)	Glycerophospholipids (GP)	Glycerophosphocholines	Phosphatidylcholines (PC)	rs6065906	chr20:44554015	C / T	-0.0108	0.0063	0.0883	PCIF1	HDL
794.723	TG(46:1)	Glycerolipids (GL)	Triradylglycerols	Triacylglycerols (TG)	rs6065906	chr20:44554015	C / T	0.0283	0.0209	0.1742	PCIF1	HDL
796.513	PE(36:5)+AcO-	Glycerophospholipids (GP)	Glycerophosphoethanolamines	Phosphatidylethanolamines (PE)	rs6065906	chr20:44554015	C / T	0.02	0.0271	0.4602	PCIF1	HDL
796.586	PC(37:4)	Glycerophospholipids (GP)	Glycerophosphocholines	Phosphatidylcholines (PC)	rs6065906	chr20:44554015	C / T	0.0128	0.0092	0.1616	PCIF1	HDL
796.586	PE(40:3)-H- or PC(37:3)-H-	Glycerophospholipids (GP)	Glycerophosphoethanolamines	Phosphatidylethanolamines (PE)	rs6065906	chr20:44554015	C / T	-0.0043	0.0078	0.5842	PCIF1	HDL
796.622	PC-P(38:3)	Glycerophospholipids (GP)	Glycerophosphocholines	Phosphatidylcholines (PC)	rs6065906	chr20:44554015	C / T	-0.0167	0.0076	0.02813	PCIF1	HDL
796.739	TG(46:0)	Glycerolipids (GL)	Triradylglycerols	Triacylglycerols (TG)	rs6065906	chr20:44554015	C / T	0.0368	0.0253	0.1461	PCIF1	HDL
797.654	SM(41:2)-H-	Sphingolipids (SP)	Phosphosphingolipids	Sphingomyelins (SM)	rs6065906	chr20:44554015	C / T	-0.0163	0.0082	0.04735	PCIF1	HDL
798.529	PE(36:4)+AcO-	Glycerophospholipids (GP)	Glycerophosphoethanolamines	Phosphatidylethanolamines (PE)	rs6065906	chr20:44554015	C / T	0.0453	0.0304	0.136	PCIF1	HDL
798.601	PC(37:3) or PE(40:3)	Glycerophospholipids (GP)	Glycerophosphocholines	Phosphatidylcholines (PC)	rs6065906	chr20:44554015	C / T	0.0059	0.0079	0.4554	PCIF1	HDL
798.602	PE(40:2)-H-	Glycerophospholipids (GP)	Glycerophosphoethanolamines	Phosphatidylethanolamines (PE)	rs6065906	chr20:44554015	C / T	-0.0026	0.0099	0.7905	PCIF1	HDL
799.574	SM(42:9)	Sphingolipids (SP)	Phosphosphingolipids	Sphingomyelins (SM)	rs6065906	chr20:44554015	C / T	-0.0258	0.0485	0.5939	PCIF1	HDL
799.668	SM(41:2)	Sphingolipids (SP)	Phosphosphingolipids	Sphingomyelins (SM)	rs6065906	chr20:44554015	C / T	0.0038	0.0072	0.6006	PCIF1	HDL
799.67	SM(41:1)-H-	Sphingolipids (SP)	Phosphosphingolipids	Sphingomyelins (SM)	rs6065906	chr20:44554015	C / T	0.0017	0.0082	0.8334	PCIF1	HDL
800.545	PC(33:3)+AcO- or PE(36:3)+AcO-	Glycerophospholipids (GP)	Glycerophosphocholines	Phosphatidylcholines (PC)	rs6065906	chr20:44554015	C / T	-0.009	0.015	0.5501	PCIF1	HDL
800.653	PC-P(38:1)	Glycerophospholipids (GP)	Glycerophosphocholines	Phosphatidylcholines (PC)	rs6065906	chr20:44554015	C / T	0.0007	0.0067	0.914	PCIF1	HDL
801.59	SM(42:8)	Sphingolipids (SP)	Phosphosphingolipids	Sphingomyelins (SM)	rs6065906	chr20:44554015	C / T	0.0532	0.0604	0.3787	PCIF1	HDL
801.684	SM(41:1)	Sphingolipids (SP)	Phosphosphingolipids	Sphingomyelins (SM)	rs6065906	chr20:44554015	C / T	0.012	0.0078	0.1245	PCIF1	HDL
801.686	SM(41:0)-H-	Sphingolipids (SP)	Phosphosphingolipids	Sphingomyelins (SM)	rs6065906	chr20:44554015	C / T	-0.0074	0.0102	0.4686	PCIF1	HDL
802.574	PC-P(39:7)	Glycerophospholipids (GP)	Glycerophosphocholines	Phosphatidylcholines (PC)	rs6065906	chr20:44554015	C / T	-0.0399	0.0372	0.2833	PCIF1	HDL
802.669	PC-O(38:1)	Glycerophospholipids (GP)	Glycerophosphocholines	Phosphatidylcholines (PC)	rs6065906	chr20:44554015	C / T	0.0108	0.0085	0.2041	PCIF1	HDL
803.629	SM(37:1)+AcO-	Sphingolipids (SP)	Phosphosphingolipids	Sphingomyelins (SM)	rs6065906	chr20:44554015	C / T	0.0023	0.0087	0.79	PCIF1	HDL
806.569	PC(38:6)	Glycerophospholipids (GP)	Glycerophosphocholines	Phosphatidylcholines (PC)	rs6065906	chr20:44554015	C / T	0.0048	0.0066	0.4679	PCIF1	HDL
807.503	PI(32:1)-H-	Glycerophospholipids (GP)	Glycerophosphoinositols	Phosphatidylinositols (PI)	rs6065906	chr20:44554015	C / T	0.0193	0.016	0.2267	PCIF1	HDL
807.59	PA(44:5)	Glycerophospholipids (GP)	Glycerophosphates	Phosphatic acids (PA)	rs6065906	chr20:44554015	C / T	0.0046	0.0067	0.4918	PCIF1	HDL
808.534	PS(33:0)+AcO-	Glycerophospholipids (GP)	Glycerophosphoserines	Phosphatidylserines (PS)	rs6065906	chr20:44554015	C / T	0.0147	0.0196	0.4533	PCIF1	HDL
808.585	PC(38:5)	Glycerophospholipids (GP)	Glycerophosphocholines	Phosphatidylcholines (PC)	rs6065906	chr20:44554015	C / T	0.0026	0.0054	0.6297	PCIF1	HDL
808.739	TG(47:1)	Glycerolipids (GL)	Triradylglycerols	Triacylglycerols (TG)	rs6065906	chr20:44554015	C / T	0.0195	0.0291	0.5022	PCIF1	HDL
809.534	PA(40:5)+AcO- or PG(39:5)-H-	Glycerophospholipids (GP)	Glycerophosphates	Phosphatic acids (PA)	rs6065906	chr20:44554015	C / T	0.0183	0.0129	0.156	PCIF1	HDL
809.555	PG(34:0)+AcO-	Glycerophospholipids (GP)	Glycerophosphoglycerols	Phosphatidylglycerols (PG)	rs6065906	chr20:44554015	C / T	0.0188	0.0217	0.3873	PCIF1	HDL
809.606	PA(44:4)	Glycerophospholipids (GP)	Glycerophosphates	Phosphatic acids (PA)	rs6065906	chr20:44554015	C / T	0.004	0.0054	0.4593	PCIF1	HDL
809.653	SM(42:4)	Sphingolipids (SP)	Phosphosphingolipids	Sphingomyelins (SM)	rs6065906	chr20:44554015	C / T	-0.0001	0.0078	0.9944	PCIF1	HDL
810.529	PC(34:5)+AcO- or PE(37:5)+AcO-	Glycerophospholipids (GP)	Glycerophosphocholines	Phosphatidylcholines (PC)	rs6065906	chr20:44554015	C / T	0.0103	0.0154	0.5048	PCIF1	HDL
810.601	PE(41:4)	Glycerophospholipids (GP)	Glycerophosphoethanolamines	Phosphatidylethanolamines (PE)	rs6065906	chr20:44554015	C / T	-0.002	0.0062	0.7418	PCIF1	HDL
811.669	SM(42:3)	Sphingolipids (SP)	Phosphosphingolipids	Sphingomyelins (SM)	rs6065906	chr20:44554015	C / T	-0.0182	0.0073	0.01215	PCIF1	HDL
811.67	SM(42:2)-H-	Sphingolipids (SP)	Phosphosphingolipids	Sphingomyelins (SM)	rs6065906	chr20:44554015	C / T	-0.0069	0.0109	0.5291	PCIF1	HDL
812.544	PE(37:4)+AcO- or PC(34:4)+AcO-	Glycerophospholipids (GP)	Glycerophosphoethanolamines	Phosphatidylethanolamines (PE)	rs6065906	chr20:44554015	C / T	0.0163	0.0116	0.1597	PCIF1	HDL
812.617	PE(41:3)	Glycerophospholipids (GP)	Glycerophosphoethanolamines	Phosphatidylethanolamines (PE)	rs6065906	chr20:44554015	C / T	-0.0065	0.0063	0.3003	PCIF1	HDL
812.653	PC-O(39:3) or PC-P(39:2)	Glycerophospholipids (GP)	Glycerophosphocholines	Phosphatidylcholines (PC)	rs6065906	chr20:44554015	C / T	-0.0185	0.0074	0.01208	PCIF1	HDL
813.684	SM(42:2)	Sphingolipids (SP)	Phosphosphingolipids	Sphingomyelins (SM)	rs6065906	chr20:44554015	C / T	-0.0157	0.0073	0.03028	PCIF1	HDL
814.56	PC(34:3)+AcO-	Glycerophospholipids (GP)	Glycerophosphocholines	Phosphatidylcholines (PC)	rs6065906	chr20:44554015	C / T	0.0027	0.0085	0.7459	PCIF1	HDL
814.574	PC-O(40:9) or PC-P(40:8)	Glycerophospholipids (GP)	Glycerophosphocholines	Phosphatidylcholines (PC)	rs6065906	chr20:44554015	C / T	0.0101	0.0299	0.7356	PCIF1	HDL
814.632	PE(41:2)	Glycerophospholipids (GP)	Glycerophosphoethanolamines	Phosphatidylethanolamines (PE)	rs6065906	chr20:44554015	C / T	-0.0047	0.0069	0.5013	PCIF1	HDL
814.669	PC-P(39:1)	Glycerophospholipids (GP)	Glycerophosphocholines	Phosphatidylcholines (PC)	rs6065906	chr20:44554015	C / T	-0.0158	0.0073	0.02905	PCIF1	HDL
815.7	SM(42:1)	Sphingolipids (SP)	Phosphosphingolipids	Sphingomyelins (SM)	rs6065906	chr20:44554015	C / T	0.002	0.0067	0.7646	PCIF1	HDL
816.576	PC(34:2)+AcO- or PS(38:1)-H-	Glycerophospholipids (GP)	Glycerophosphocholines	Phosphatidylcholines (PC)	rs6065906	chr20:44554015	C / T	-0.0023	0.0063	0.7165	PCIF1	HDL
816.684	PC-O(39:1) or PC-P(39:0)	Glycerophospholipids (GP)	Glycerophosphocholines	Phosphatidylcholines (PC)	rs6065906	chr20:44554015	C / T	0.0022	0.0059	0.7059	PCIF1	HDL
817.575	PA(45:6)-H-	Glycerophospholipids (GP)	Glycerophosphates	Phosphatic acids (PA)	rs6065906	chr20:44554015	C / T	-0.002	0.0064	0.7583	PCIF1	HDL
817.644	SM(38:1)+AcO-	Sphingolipids (SP)	Phosphosphingolipids	Sphingomyelins (SM)	rs6065906	chr20:44554015	C / T	-0.007	0.0072	0.3342	PCIF1	HDL
818.591	PC(34:1)+AcO-	Glycerophospholipids (GP)	Glycerophosphocholines	Phosphatidylcholines (PC)	rs6065906	chr20:44554015	C / T	-0.0036	0.0072	0.6166	PCIF1	HDL
818.606	PC-O(40:7) or PC-P(40:6)	Glycerophospholipids (GP)	Glycerophosphocholines	Phosphatidylcholines (PC)	rs6065906	chr20:44554015	C / T	-0.0107	0.0081	0.185	PCIF1	HDL
818.724	TG(48:3)	Glycerolipids (GL)	Triradylglycerols	Triacylglycerols (TG)	rs6065906	chr20:44554015	C / T	0.0186	0.0131	0.1554	PCIF1	HDL
819.591	PA(45:5)-H-	Glycerophospholipids (GP)	Glycerophosphates	Phosphatic acids (PA)	rs6065906	chr20:44554015	C / T	-0.0038	0.007	0.5864	PCIF1	HDL
819.66	SM(38:0)+AcO-	Sphingolipids (SP)	Phosphosphingolipids	Sphingomyelins (SM)	rs6065906	chr20:44554015	C / T	-0.0073	0.0081	0.3672	PCIF1	HDL
820.607	PE(37:0)+AcO- or PC(34:0)+AcO-	Glycerophospholipids (GP)	Glycerophosphoethanolamines	Phosphatidylethanolamines (PE)	rs6065906	chr20:44554015	C / T	-0.0035	0.0074	0.6344	PCIF1	HDL
820.621	PC-O(40:6) or PC-P(40:5)	Glycerophospholipids (GP)	Glycerophosphocholines	Phosphatidylcholines (PC)	rs6065906	chr20:44554015	C / T	-0.0142	0.0066	0.03167	PCIF1	HDL
820.739	TG(48:2)	Glycerolipids (GL)	Triradylglycerols	Triacylglycerols (TG)	rs6065906	chr20:44554015	C / T	0.02	0.0141	0.1541	PCIF1	HDL
821.606	PA(45:4)-H-	Glycerophospholipids (GP)	Glycerophosphates	Phosphatic acids (PA)	rs6065906	chr20:44554015	C / T	-0.0028	0.0072	0.6971	PCIF1	HDL
822.529	PE(38:6)+AcO-	Glycerophospholipids (GP)	Glycerophosphoethanolamines	Phosphatidylethanolamines (PE)	rs6065906	chr20:44554015	C / T	-0.0214	0.0254	0.399	PCIF1	HDL
822.637	PC-O(40:5)	Glycerophospholipids (GP)	Glycerophosphocholines	Phosphatidylcholines (PC)	rs6065906	chr20:44554015	C / T	-0.018	0.0071	0.01081	PCIF1	HDL
822.755	TG(48:1)	Glycerolipids (GL)	Triradylglycerols	Triacylglycerols (TG)	rs6065906	chr20:44554015	C / T	0.0256	0.0164	0.1184	PCIF1	HDL
823.534	PI(33:0)-H-	Glycerophospholipids (GP)	Glycerophosphoinositols	Phosphatidylinositols (PI)	rs6065906	chr20:44554015	C / T	0.0674	0.0404	0.09538	PCIF1	HDL
824.771	TG(48:0)	Glycerolipids (GL)	Triradylglycerols	Triacylglycerols (TG)	rs6065906	chr20:44554015	C / T	0.0279	0.0215	0.1942	PCIF1	HDL
825.592	SM(44:9)-H-	Sphingolipids (SP)	Phosphosphingolipids	Sphingomyelins (SM)	rs6065906	chr20:44554015	C / T	0.0019	0.0079	0.8069	PCIF1	HDL
829.644	SM(39:2)+AcO-	Sphingolipids (SP)	Phosphosphingolipids	Sphingomyelins (SM)	rs6065906	chr20:44554015	C / T	0.0005	0.0093	0.9579	PCIF1	HDL
830.569	PC(40:8)	Glycerophospholipids (GP)	Glycerophosphocholines	Phosphatidylcholines (PC)	rs6065906	chr20:44554015	C / T	0.0148	0.0092	0.109	PCIF1	HDL
830.592	PC(35:2)+AcO- or PS(39:1)-H-	Glycerophospholipids (GP)	Glycerophosphocholines	Phosphatidylcholines (PC)	rs6065906	chr20:44554015	C / T	0.0052	0.0085	0.5413	PCIF1	HDL
831.66	SM(39:1)+AcO-	Sphingolipids (SP)	Phosphosphingolipids	Sphingomyelins (SM)	rs6065906	chr20:44554015	C / T	0.0118	0.0089	0.184	PCIF1	HDL
832.535	PS(35:2)+AcO-	Glycerophospholipids (GP)	Glycerophosphoserines	Phosphatidylserines (PS)	rs6065906	chr20:44554015	C / T	-0.0065	0.0209	0.7549	PCIF1	HDL
832.607	PE(38:1)+AcO- or PC(35:1)+AcO-	Glycerophospholipids (GP)	Glycerophosphoethanolamines	Phosphatidylethanolamines (PE)	rs6065906	chr20:44554015	C / T	0.0039	0.0095	0.6784	PCIF1	HDL
832.739	TG(49:3)	Glycerolipids (GL)	Triradylglycerols	Triacylglycerols (TG)	rs6065906	chr20:44554015	C / T	0.0421	0.02	0.03496	PCIF1	HDL
833.519	PI(34:2)-H-	Glycerophospholipids (GP)	Glycerophosphoinositols	Phosphatidylinositols (PI)	rs6065906	chr20:44554015	C / T	0.0026	0.0084	0.7592	PCIF1	HDL
833.606	PA(46:5)-H-	Glycerophospholipids (GP)	Glycerophosphates	Phosphatic acids (PA)	rs6065906	chr20:44554015	C / T	0.0051	0.0089	0.5659	PCIF1	HDL
834.529	PE(39:7)+AcO- or PS(40:6)-H-	Glycerophospholipids (GP)	Glycerophosphoethanolamines	Phosphatidylethanolamines (PE)	rs6065906	chr20:44554015	C / T	0.0033	0.0086	0.7024	PCIF1	HDL
834.601	PE(43:6)	Glycerophospholipids (GP)	Glycerophosphoethanolamines	Phosphatidylethanolamines (PE)	rs6065906	chr20:44554015	C / T	-0.0012	0.0079	0.8784	PCIF1	HDL
834.755	TG(49:2)	Glycerolipids (GL)	Triradylglycerols	Triacylglycerols (TG)	rs6065906	chr20:44554015	C / T	0.0249	0.0139	0.07232	PCIF1	HDL
835.534	PI(34:1)-H-	Glycerophospholipids (GP)	Glycerophosphoinositols	Phosphatidylinositols (PI)	rs6065906	chr20:44554015	C / T	0.0102	0.01	0.3054	PCIF1	HDL
835.597	SM(40:6)+AcO-	Sphingolipids (SP)	Phosphosphingolipids	Sphingomyelins (SM)	rs6065906	chr20:44554015	C / T	0.012	0.0114	0.2912	PCIF1	HDL
836.545	PC(36:6)+AcO- or PE(39:6)+AcO-	Glycerophospholipids (GP)	Glycerophosphocholines	Phosphatidylcholines (PC)	rs6065906	chr20:44554015	C / T	0.0104	0.0107	0.3323	PCIF1	HDL
836.616	PE(43:5)	Glycerophospholipids (GP)	Glycerophosphoethanolamines	Phosphatidylethanolamines (PE)	rs6065906	chr20:44554015	C / T	-0.0041	0.0071	0.5633	PCIF1	HDL
836.77	TG(49:1)	Glycerolipids (GL)	Triradylglycerols	Triacylglycerols (TG)	rs6065906	chr20:44554015	C / T	0.0315	0.0162	0.05271	PCIF1	HDL
837.55	PI(34:0)-H-	Glycerophospholipids (GP)	Glycerophosphoinositols	Phosphatidylinositols (PI)	rs6065906	chr20:44554015	C / T	0.0108	0.0138	0.4338	PCIF1	HDL
838.56	PE(39:5)+AcO- or PC(36:5)+AcO-	Glycerophospholipids (GP)	Glycerophosphoethanolamines	Phosphatidylethanolamines (PE)	rs6065906	chr20:44554015	C / T	0.0161	0.0125	0.1997	PCIF1	HDL
838.574	PC-O(42:11) or PC-P(42:10)	Glycerophospholipids (GP)	Glycerophosphocholines	Phosphatidylcholines (PC)	rs6065906	chr20:44554015	C / T	0.012	0.0713	0.8658	PCIF1	HDL
840.576	PC(36:4)+AcO- or PE(39:4)+AcO-	Glycerophospholipids (GP)	Glycerophosphocholines	Phosphatidylcholines (PC)	rs6065906	chr20:44554015	C / T	0.0055	0.0066	0.4029	PCIF1	HDL
841.644	SM(40:3)+AcO-	Sphingolipids (SP)	Phosphosphingolipids	Sphingomyelins (SM)	rs6065906	chr20:44554015	C / T	-0.0161	0.0093	0.08283	PCIF1	HDL
842.592	PC(36:3)+AcO-	Glycerophospholipids (GP)	Glycerophosphocholines	Phosphatidylcholines (PC)	rs6065906	chr20:44554015	C / T	-0.0044	0.0062	0.4795	PCIF1	HDL
842.664	PC(40:1)-H-	Glycerophospholipids (GP)	Glycerophosphocholines	Phosphatidylcholines (PC)	rs6065906	chr20:44554015	C / T	-0.0166	0.0099	0.09433	PCIF1	HDL
843.66	SM(40:2)+AcO-	Sphingolipids (SP)	Phosphosphingolipids	Sphingomyelins (SM)	rs6065906	chr20:44554015	C / T	-0.0098	0.007	0.1626	PCIF1	HDL
844.607	PC(36:2)+AcO- or PE(39:2)+AcO-	Glycerophospholipids (GP)	Glycerophosphocholines	Phosphatidylcholines (PC)	rs6065906	chr20:44554015	C / T	-0.0081	0.0062	0.1963	PCIF1	HDL
844.739	TG(50:4)	Glycerolipids (GL)	Triradylglycerols	Triacylglycerols (TG)	rs6065906	chr20:44554015	C / T	0.0133	0.0107	0.2154	PCIF1	HDL
845.675	SM(40:1)+AcO-	Sphingolipids (SP)	Phosphosphingolipids	Sphingomyelins (SM)	rs6065906	chr20:44554015	C / T	0	0.0072	0.9947	PCIF1	HDL
846.623	PE(39:1)+AcO- or PC(36:1)+AcO-	Glycerophospholipids (GP)	Glycerophosphoethanolamines	Phosphatidylethanolamines (PE)	rs6065906	chr20:44554015	C / T	-0.0089	0.0083	0.2833	PCIF1	HDL
846.755	TG(50:3)	Glycerolipids (GL)	Triradylglycerols	Triacylglycerols (TG)	rs6065906	chr20:44554015	C / T	0.0148	0.0095	0.1183	PCIF1	HDL
847.534	PI(35:2)-H-	Glycerophospholipids (GP)	Glycerophosphoinositols	Phosphatidylinositols (PI)	rs6065906	chr20:44554015	C / T	0.0215	0.0137	0.1157	PCIF1	HDL
847.691	SM(40:0)+AcO-	Sphingolipids (SP)	Phosphosphingolipids	Sphingomyelins (SM)	rs6065906	chr20:44554015	C / T	0	0.0074	0.9983	PCIF1	HDL
848.566	PS(36:1)+AcO-	Glycerophospholipids (GP)	Glycerophosphoserines	Phosphatidylserines (PS)	rs6065906	chr20:44554015	C / T	0.006	0.0126	0.6353	PCIF1	HDL
848.639	PC(36:0)+AcO-	Glycerophospholipids (GP)	Glycerophosphocholines	Phosphatidylcholines (PC)	rs6065906	chr20:44554015	C / T	-0.0229	0.0087	0.008257	PCIF1	HDL
848.77	TG(50:2)	Glycerolipids (GL)	Triradylglycerols	Triacylglycerols (TG)	rs6065906	chr20:44554015	C / T	0.0184	0.0108	0.08655	PCIF1	HDL
849.565	PA(43:6)+AcO-	Glycerophospholipids (GP)	Glycerophosphates	Phosphatic acids (PA)	rs6065906	chr20:44554015	C / T	0.0126	0.0128	0.3256	PCIF1	HDL
850.56	PC(37:6)+AcO- or PE(40:6)+AcO-	Glycerophospholipids (GP)	Glycerophosphocholines	Phosphatidylcholines (PC)	rs6065906	chr20:44554015	C / T	0.0152	0.0112	0.1725	PCIF1	HDL
850.786	TG(50:1)	Glycerolipids (GL)	Triradylglycerols	Triacylglycerols (TG)	rs6065906	chr20:44554015	C / T	0.0235	0.0139	0.09169	PCIF1	HDL
851.602	PG(37:0)+AcO-	Glycerophospholipids (GP)	Glycerophosphoglycerols	Phosphatidylglycerols (PG)	rs6065906	chr20:44554015	C / T	-0.0043	0.0082	0.5961	PCIF1	HDL
852.576	PC(37:5)+AcO- or PE(40:5)+AcO-	Glycerophospholipids (GP)	Glycerophosphocholines	Phosphatidylcholines (PC)	rs6065906	chr20:44554015	C / T	0.0208	0.0095	0.02883	PCIF1	HDL
852.802	TG(50:0)	Glycerolipids (GL)	Triradylglycerols	Triacylglycerols (TG)	rs6065906	chr20:44554015	C / T	0.0266	0.0132	0.04347	PCIF1	HDL
854.591	PC(37:4)+AcO- or PE(40:4)+AcO-	Glycerophospholipids (GP)	Glycerophosphocholines	Phosphatidylcholines (PC)	rs6065906	chr20:44554015	C / T	0.0153	0.0093	0.09775	PCIF1	HDL
856.607	PE(40:3)+AcO- or PC(37:3)+AcO-	Glycerophospholipids (GP)	Glycerophosphoethanolamines	Phosphatidylethanolamines (PE)	rs6065906	chr20:44554015	C / T	0.0105	0.0089	0.2416	PCIF1	HDL
857.519	PI(36:4)-H-	Glycerophospholipids (GP)	Glycerophosphoinositols	Phosphatidylinositols (PI)	rs6065906	chr20:44554015	C / T	0.0092	0.0083	0.2694	PCIF1	HDL
857.675	SM(41:2)+AcO-	Sphingolipids (SP)	Phosphosphingolipids	Sphingomyelins (SM)	rs6065906	chr20:44554015	C / T	0.0022	0.0079	0.7832	PCIF1	HDL
858.529	PS(42:8)-H-	Glycerophospholipids (GP)	Glycerophosphoserines	Phosphatidylserines (PS)	rs6065906	chr20:44554015	C / T	0.0086	0.0083	0.2974	PCIF1	HDL
858.754	TG(51:4)	Glycerolipids (GL)	Triradylglycerols	Triacylglycerols (TG)	rs6065906	chr20:44554015	C / T	0.0258	0.0155	0.09554	PCIF1	HDL
859.534	PI(36:3)-H-	Glycerophospholipids (GP)	Glycerophosphoinositols	Phosphatidylinositols (PI)	rs6065906	chr20:44554015	C / T	0	0.0087	0.9967	PCIF1	HDL
859.597	SM(42:8)+AcO-	Sphingolipids (SP)	Phosphosphingolipids	Sphingomyelins (SM)	rs6065906	chr20:44554015	C / T	0.0135	0.0182	0.4567	PCIF1	HDL
859.691	SM(41:1)+AcO-	Sphingolipids (SP)	Phosphosphingolipids	Sphingomyelins (SM)	rs6065906	chr20:44554015	C / T	0.0127	0.0091	0.1639	PCIF1	HDL
860.545	PC(38:8)+AcO- or PS(42:7)-H-	Glycerophospholipids (GP)	Glycerophosphocholines	Phosphatidylcholines (PC)	rs6065906	chr20:44554015	C / T	-0.0005	0.0084	0.9493	PCIF1	HDL
860.77	TG(51:3)	Glycerolipids (GL)	Triradylglycerols	Triacylglycerols (TG)	rs6065906	chr20:44554015	C / T	0.0197	0.0098	0.04449	PCIF1	HDL
861.55	PI(36:2)-H-	Glycerophospholipids (GP)	Glycerophosphoinositols	Phosphatidylinositols (PI)	rs6065906	chr20:44554015	C / T	0.0006	0.0072	0.934	PCIF1	HDL
861.707	SM(41:0)+AcO-	Sphingolipids (SP)	Phosphosphingolipids	Sphingomyelins (SM)	rs6065906	chr20:44554015	C / T	0.0098	0.0095	0.2978	PCIF1	HDL
862.56	PC(38:7)+AcO-	Glycerophospholipids (GP)	Glycerophosphocholines	Phosphatidylcholines (PC)	rs6065906	chr20:44554015	C / T	0.0002	0.0075	0.9792	PCIF1	HDL
862.786	TG(51:2)	Glycerolipids (GL)	Triradylglycerols	Triacylglycerols (TG)	rs6065906	chr20:44554015	C / T	0.024	0.0114	0.03481	PCIF1	HDL
863.565	PI(36:1)-H-	Glycerophospholipids (GP)	Glycerophosphoinositols	Phosphatidylinositols (PI)	rs6065906	chr20:44554015	C / T	0.01	0.0096	0.2978	PCIF1	HDL
863.581	PA(44:6)+AcO- or PG(43:6)-H-	Glycerophospholipids (GP)	Glycerophosphates	Phosphatic acids (PA)	rs6065906	chr20:44554015	C / T	0.0106	0.0096	0.2719	PCIF1	HDL
864.576	PC(38:6)+AcO-	Glycerophospholipids (GP)	Glycerophosphocholines	Phosphatidylcholines (PC)	rs6065906	chr20:44554015	C / T	0.0023	0.0089	0.7939	PCIF1	HDL
864.802	TG(51:1)	Glycerolipids (GL)	Triradylglycerols	Triacylglycerols (TG)	rs6065906	chr20:44554015	C / T	0.0348	0.0169	0.03939	PCIF1	HDL
865.581	PI(36:0)-H-	Glycerophospholipids (GP)	Glycerophosphoinositols	Phosphatidylinositols (PI)	rs6065906	chr20:44554015	C / T	0.0031	0.0087	0.7219	PCIF1	HDL
866.592	PC(38:5)+AcO-	Glycerophospholipids (GP)	Glycerophosphocholines	Phosphatidylcholines (PC)	rs6065906	chr20:44554015	C / T	0.0041	0.0074	0.5826	PCIF1	HDL
868.607	PC(38:4)+AcO- or PE(41:4)+AcO-	Glycerophospholipids (GP)	Glycerophosphocholines	Phosphatidylcholines (PC)	rs6065906	chr20:44554015	C / T	-0.0009	0.0075	0.8993	PCIF1	HDL
868.739	TG(52:6)	Glycerolipids (GL)	Triradylglycerols	Triacylglycerols (TG)	rs6065906	chr20:44554015	C / T	0.0224	0.0161	0.1643	PCIF1	HDL
869.675	SM(42:3)+AcO-	Sphingolipids (SP)	Phosphosphingolipids	Sphingomyelins (SM)	rs6065906	chr20:44554015	C / T	-0.0205	0.0081	0.01173	PCIF1	HDL
870.55	PS(38:4)+AcO-	Glycerophospholipids (GP)	Glycerophosphoserines	Phosphatidylserines (PS)	rs6065906	chr20:44554015	C / T	-0.005	0.0213	0.8129	PCIF1	HDL
870.623	PC(38:3)+AcO- or PE(41:3)+AcO-	Glycerophospholipids (GP)	Glycerophosphocholines	Phosphatidylcholines (PC)	rs6065906	chr20:44554015	C / T	-0.0069	0.0082	0.4029	PCIF1	HDL
870.754	TG(52:5)	Glycerolipids (GL)	Triradylglycerols	Triacylglycerols (TG)	rs6065906	chr20:44554015	C / T	0.0148	0.0119	0.2139	PCIF1	HDL
871.691	SM(42:2)+AcO-	Sphingolipids (SP)	Phosphosphingolipids	Sphingomyelins (SM)	rs6065906	chr20:44554015	C / T	-0.0182	0.0082	0.02736	PCIF1	HDL
871.763	SM(46:1)	Sphingolipids (SP)	Phosphosphingolipids	Sphingomyelins (SM)	rs6065906	chr20:44554015	C / T	0.0153	0.0121	0.2045	PCIF1	HDL
872.566	PS(38:3)+AcO-	Glycerophospholipids (GP)	Glycerophosphoserines	Phosphatidylserines (PS)	rs6065906	chr20:44554015	C / T	0.0104	0.0149	0.4871	PCIF1	HDL
872.638	PE(41:2)+AcO- or PS(42:1)-H-	Glycerophospholipids (GP)	Glycerophosphoethanolamines	Phosphatidylethanolamines (PE)	rs6065906	chr20:44554015	C / T	-0.0059	0.0097	0.5409	PCIF1	HDL
872.77	TG(52:4)	Glycerolipids (GL)	Triradylglycerols	Triacylglycerols (TG)	rs6065906	chr20:44554015	C / T	0.0108	0.01	0.28	PCIF1	HDL
873.707	SM(42:1)+AcO-	Sphingolipids (SP)	Phosphosphingolipids	Sphingomyelins (SM)	rs6065906	chr20:44554015	C / T	0.0004	0.0077	0.96	PCIF1	HDL
874.786	TG(52:3)	Glycerolipids (GL)	Triradylglycerols	Triacylglycerols (TG)	rs6065906	chr20:44554015	C / T	0.012	0.0081	0.1381	PCIF1	HDL
875.722	SM(42:0)+AcO-	Sphingolipids (SP)	Phosphosphingolipids	Sphingomyelins (SM)	rs6065906	chr20:44554015	C / T	-0.002	0.0076	0.7891	PCIF1	HDL
876.597	PS(38:1)+AcO-	Glycerophospholipids (GP)	Glycerophosphoserines	Phosphatidylserines (PS)	rs6065906	chr20:44554015	C / T	-0.0041	0.0112	0.7141	PCIF1	HDL
876.802	TG(52:2)	Glycerolipids (GL)	Triradylglycerols	Triacylglycerols (TG)	rs6065906	chr20:44554015	C / T	0.0152	0.009	0.09186	PCIF1	HDL
877.596	PA(45:6)+AcO- or PG(44:6)-H-	Glycerophospholipids (GP)	Glycerophosphates	Phosphatic acids (PA)	rs6065906	chr20:44554015	C / T	0.0061	0.0136	0.6556	PCIF1	HDL
878.592	PC(39:6)+AcO- or PS(43:5)-H-	Glycerophospholipids (GP)	Glycerophosphocholines	Phosphatidylcholines (PC)	rs6065906	chr20:44554015	C / T	0.0095	0.0101	0.347	PCIF1	HDL
878.817	TG(52:1)	Glycerolipids (GL)	Triradylglycerols	Triacylglycerols (TG)	rs6065906	chr20:44554015	C / T	0.0145	0.0086	0.09255	PCIF1	HDL
880.833	TG(52:0)	Glycerolipids (GL)	Triradylglycerols	Triacylglycerols (TG)	rs6065906	chr20:44554015	C / T	0.0328	0.0198	0.09714	PCIF1	HDL
881.519	PI(38:6)-H-	Glycerophospholipids (GP)	Glycerophosphoinositols	Phosphatidylinositols (PI)	rs6065906	chr20:44554015	C / T	0.0008	0.0102	0.9411	PCIF1	HDL
883.534	PI(38:5)-H-	Glycerophospholipids (GP)	Glycerophosphoinositols	Phosphatidylinositols (PI)	rs6065906	chr20:44554015	C / T	0.0019	0.0091	0.835	PCIF1	HDL
884.545	PS(44:9)-H-	Glycerophospholipids (GP)	Glycerophosphoserines	Phosphatidylserines (PS)	rs6065906	chr20:44554015	C / T	0.0031	0.0089	0.7315	PCIF1	HDL
884.566	PS(39:4)+AcO-	Glycerophospholipids (GP)	Glycerophosphoserines	Phosphatidylserines (PS)	rs6065906	chr20:44554015	C / T	0.0051	0.0135	0.7054	PCIF1	HDL
885.55	PI(38:4)-H-	Glycerophospholipids (GP)	Glycerophosphoinositols	Phosphatidylinositols (PI)	rs6065906	chr20:44554015	C / T	0.0076	0.0065	0.2377	PCIF1	HDL
886.56	PC(40:9)+AcO-	Glycerophospholipids (GP)	Glycerophosphocholines	Phosphatidylcholines (PC)	rs6065906	chr20:44554015	C / T	0.0077	0.0065	0.234	PCIF1	HDL
886.786	TG(53:4)	Glycerolipids (GL)	Triradylglycerols	Triacylglycerols (TG)	rs6065906	chr20:44554015	C / T	0.0169	0.0107	0.1123	PCIF1	HDL
887.566	PI(38:3)-H-	Glycerophospholipids (GP)	Glycerophosphoinositols	Phosphatidylinositols (PI)	rs6065906	chr20:44554015	C / T	0.0048	0.0077	0.5273	PCIF1	HDL
888.576	PC(40:8)+AcO-	Glycerophospholipids (GP)	Glycerophosphocholines	Phosphatidylcholines (PC)	rs6065906	chr20:44554015	C / T	0.0072	0.0092	0.4361	PCIF1	HDL
888.742	PC(43:0)	Glycerophospholipids (GP)	Glycerophosphocholines	Phosphatidylcholines (PC)	rs6065906	chr20:44554015	C / T	0.0028	0.0455	0.9504	PCIF1	HDL
888.802	TG(53:3)	Glycerolipids (GL)	Triradylglycerols	Triacylglycerols (TG)	rs6065906	chr20:44554015	C / T	0.02	0.0091	0.02775	PCIF1	HDL
890.592	PC(40:7)+AcO-	Glycerophospholipids (GP)	Glycerophosphocholines	Phosphatidylcholines (PC)	rs6065906	chr20:44554015	C / T	-0.0007	0.0087	0.933	PCIF1	HDL
890.781	TG_oxid(52:3)	Glycerolipids (GL)	Triradylglycerols	Triacylglycerols (TG)	rs6065906	chr20:44554015	C / T	0.0145	0.0257	0.5743	PCIF1	HDL
890.817	TG(53:2)	Glycerolipids (GL)	Triradylglycerols	Triacylglycerols (TG)	rs6065906	chr20:44554015	C / T	0.0222	0.0102	0.02971	PCIF1	HDL
891.597	PI(38:1)-H-	Glycerophospholipids (GP)	Glycerophosphoinositols	Phosphatidylinositols (PI)	rs6065906	chr20:44554015	C / T	-0.0026	0.0092	0.7764	PCIF1	HDL
892.607	PC(40:6)+AcO- or PE(43:6)+AcO-	Glycerophospholipids (GP)	Glycerophosphocholines	Phosphatidylcholines (PC)	rs6065906	chr20:44554015	C / T	-0.0024	0.0095	0.7998	PCIF1	HDL
893.612	PI(38:0)-H-	Glycerophospholipids (GP)	Glycerophosphoinositols	Phosphatidylinositols (PI)	rs6065906	chr20:44554015	C / T	-0.0011	0.0094	0.9047	PCIF1	HDL
894.623	PC(40:5)+AcO- or PE(43:5)+AcO-	Glycerophospholipids (GP)	Glycerophosphocholines	Phosphatidylcholines (PC)	rs6065906	chr20:44554015	C / T	-0.0011	0.0078	0.8877	PCIF1	HDL
894.754	TG(54:7)	Glycerolipids (GL)	Triradylglycerols	Triacylglycerols (TG)	rs6065906	chr20:44554015	C / T	0.0231	0.0163	0.1568	PCIF1	HDL
896.566	PS(40:5)+AcO-	Glycerophospholipids (GP)	Glycerophosphoserines	Phosphatidylserines (PS)	rs6065906	chr20:44554015	C / T	0.0048	0.0141	0.7314	PCIF1	HDL
896.639	PC(40:4)+AcO- or PE(43:4)+AcO-	Glycerophospholipids (GP)	Glycerophosphocholines	Phosphatidylcholines (PC)	rs6065906	chr20:44554015	C / T	-0.0053	0.0099	0.5925	PCIF1	HDL
896.77	TG(54:6)	Glycerolipids (GL)	Triradylglycerols	Triacylglycerols (TG)	rs6065906	chr20:44554015	C / T	0.019	0.013	0.1441	PCIF1	HDL
898.582	PS(40:4)+AcO-	Glycerophospholipids (GP)	Glycerophosphoserines	Phosphatidylserines (PS)	rs6065906	chr20:44554015	C / T	0.0002	0.0096	0.983	PCIF1	HDL
898.786	TG(54:5)	Glycerolipids (GL)	Triradylglycerols	Triacylglycerols (TG)	rs6065906	chr20:44554015	C / T	0.0148	0.0109	0.1719	PCIF1	HDL
900.597	PS(40:3)+AcO-	Glycerophospholipids (GP)	Glycerophosphoserines	Phosphatidylserines (PS)	rs6065906	chr20:44554015	C / T	-0.0014	0.01	0.8903	PCIF1	HDL
900.67	PC(40:2)+AcO-	Glycerophospholipids (GP)	Glycerophosphocholines	Phosphatidylcholines (PC)	rs6065906	chr20:44554015	C / T	-0.0093	0.0085	0.2724	PCIF1	HDL
900.802	TG(54:4)	Glycerolipids (GL)	Triradylglycerols	Triacylglycerols (TG)	rs6065906	chr20:44554015	C / T	0.0114	0.0098	0.245	PCIF1	HDL
902.613	PS(40:2)+AcO-	Glycerophospholipids (GP)	Glycerophosphoserines	Phosphatidylserines (PS)	rs6065906	chr20:44554015	C / T	0.0035	0.0106	0.742	PCIF1	HDL
902.817	TG(54:3)	Glycerolipids (GL)	Triradylglycerols	Triacylglycerols (TG)	rs6065906	chr20:44554015	C / T	0.0118	0.0091	0.1947	PCIF1	HDL
904.628	PS(40:1)+AcO-	Glycerophospholipids (GP)	Glycerophosphoserines	Phosphatidylserines (PS)	rs6065906	chr20:44554015	C / T	-0.0278	0.0184	0.1308	PCIF1	HDL
904.739	TG(55:9)	Glycerolipids (GL)	Triradylglycerols	Triacylglycerols (TG)	rs6065906	chr20:44554015	C / T	0.0356	0.0194	0.06619	PCIF1	HDL
904.796	TG_oxid(53:3)	Glycerolipids (GL)	Triradylglycerols	Triacylglycerols (TG)	rs6065906	chr20:44554015	C / T	-0.0034	0.0167	0.8404	PCIF1	HDL
904.833	TG(54:2)	Glycerolipids (GL)	Triradylglycerols	Triacylglycerols (TG)	rs6065906	chr20:44554015	C / T	0.0133	0.0112	0.2372	PCIF1	HDL
906.754	TG(55:8)	Glycerolipids (GL)	Triradylglycerols	Triacylglycerols (TG)	rs6065906	chr20:44554015	C / T	0.0269	0.0169	0.1121	PCIF1	HDL
909.55	PI(40:6)-H-	Glycerophospholipids (GP)	Glycerophosphoinositols	Phosphatidylinositols (PI)	rs6065906	chr20:44554015	C / T	0.0041	0.0091	0.6533	PCIF1	HDL
910.56	PC(42:11)+AcO-	Glycerophospholipids (GP)	Glycerophosphocholines	Phosphatidylcholines (PC)	rs6065906	chr20:44554015	C / T	0.0048	0.0097	0.6217	PCIF1	HDL
910.582	PS(41:5)+AcO-	Glycerophospholipids (GP)	Glycerophosphoserines	Phosphatidylserines (PS)	rs6065906	chr20:44554015	C / T	0.0063	0.0153	0.6802	PCIF1	HDL
911.566	PI(40:5)-H-	Glycerophospholipids (GP)	Glycerophosphoinositols	Phosphatidylinositols (PI)	rs6065906	chr20:44554015	C / T	0.0166	0.0087	0.05745	PCIF1	HDL
912.597	PS(41:4)+AcO-	Glycerophospholipids (GP)	Glycerophosphoserines	Phosphatidylserines (PS)	rs6065906	chr20:44554015	C / T	0.0079	0.0107	0.4614	PCIF1	HDL
912.778	PC-P(46:1)	Glycerophospholipids (GP)	Glycerophosphocholines	Phosphatidylcholines (PC)	rs6065906	chr20:44554015	C / T	0.0418	0.0262	0.1102	PCIF1	HDL
914.758	PC(45:0)-H-	Glycerophospholipids (GP)	Glycerophosphocholines	Phosphatidylcholines (PC)	rs6065906	chr20:44554015	C / T	0.0695	0.0313	0.02611	PCIF1	HDL
914.794	PC-O(46:1)	Glycerophospholipids (GP)	Glycerophosphocholines	Phosphatidylcholines (PC)	rs6065906	chr20:44554015	C / T	0.0208	0.0269	0.438	PCIF1	HDL
918.55	PS(42:8)+AcO-	Glycerophospholipids (GP)	Glycerophosphoserines	Phosphatidylserines (PS)	rs6065906	chr20:44554015	C / T	0.0048	0.0303	0.8727	PCIF1	HDL
920.566	PS(42:7)+AcO-	Glycerophospholipids (GP)	Glycerophosphoserines	Phosphatidylserines (PS)	rs6065906	chr20:44554015	C / T	0.0303	0.0207	0.1427	PCIF1	HDL
922.654	PC(42:5)+AcO- or PE(45:5)+AcO-	Glycerophospholipids (GP)	Glycerophosphocholines	Phosphatidylcholines (PC)	rs6065906	chr20:44554015	C / T	-0.0067	0.0126	0.5932	PCIF1	HDL
922.785	TG(56:7)	Glycerolipids (GL)	Triradylglycerols	Triacylglycerols (TG)	rs6065906	chr20:44554015	C / T	0.0213	0.0112	0.05663	PCIF1	HDL
923.587	PI(36:1)+AcO-	Glycerophospholipids (GP)	Glycerophosphoinositols	Phosphatidylinositols (PI)	rs6065906	chr20:44554015	C / T	0.0082	0.0102	0.4236	PCIF1	HDL
924.597	PS(42:5)+AcO-	Glycerophospholipids (GP)	Glycerophosphoserines	Phosphatidylserines (PS)	rs6065906	chr20:44554015	C / T	-0.0013	0.0092	0.8894	PCIF1	HDL
924.67	PC(42:4)+AcO- or PE(45:4)+AcO-	Glycerophospholipids (GP)	Glycerophosphocholines	Phosphatidylcholines (PC)	rs6065906	chr20:44554015	C / T	-0.0034	0.0105	0.7447	PCIF1	HDL
924.801	TG(56:6)	Glycerolipids (GL)	Triradylglycerols	Triacylglycerols (TG)	rs6065906	chr20:44554015	C / T	0.0188	0.0091	0.03881	PCIF1	HDL
925.602	PI(36:0)+AcO-	Glycerophospholipids (GP)	Glycerophosphoinositols	Phosphatidylinositols (PI)	rs6065906	chr20:44554015	C / T	-0.0011	0.0098	0.9106	PCIF1	HDL
926.613	PS(42:4)+AcO-	Glycerophospholipids (GP)	Glycerophosphoserines	Phosphatidylserines (PS)	rs6065906	chr20:44554015	C / T	-0.0054	0.0095	0.5708	PCIF1	HDL
926.817	TG(56:5)	Glycerolipids (GL)	Triradylglycerols	Triacylglycerols (TG)	rs6065906	chr20:44554015	C / T	0.0118	0.0086	0.1725	PCIF1	HDL
928.628	PS(42:3)+AcO-	Glycerophospholipids (GP)	Glycerophosphoserines	Phosphatidylserines (PS)	rs6065906	chr20:44554015	C / T	-0.0105	0.0129	0.4162	PCIF1	HDL
928.739	TG(57:11)	Glycerolipids (GL)	Triradylglycerols	Triacylglycerols (TG)	rs6065906	chr20:44554015	C / T	0.0332	0.0349	0.3406	PCIF1	HDL
928.833	TG(56:4)	Glycerolipids (GL)	Triradylglycerols	Triacylglycerols (TG)	rs6065906	chr20:44554015	C / T	0.0033	0.0118	0.7812	PCIF1	HDL
930.754	TG(57:10)	Glycerolipids (GL)	Triradylglycerols	Triacylglycerols (TG)	rs6065906	chr20:44554015	C / T	0.0424	0.0335	0.2053	PCIF1	HDL
930.848	TG(56:3)	Glycerolipids (GL)	Triradylglycerols	Triacylglycerols (TG)	rs6065906	chr20:44554015	C / T	-0.0046	0.0156	0.7677	PCIF1	HDL
932.77	TG(57:9)	Glycerolipids (GL)	Triradylglycerols	Triacylglycerols (TG)	rs6065906	chr20:44554015	C / T	-0.0112	0.042	0.7893	PCIF1	HDL
932.864	TG(56:2)	Glycerolipids (GL)	Triradylglycerols	Triacylglycerols (TG)	rs6065906	chr20:44554015	C / T	0.0023	0.0247	0.9256	PCIF1	HDL
933.55	PI(42:8)-H-	Glycerophospholipids (GP)	Glycerophosphoinositols	Phosphatidylinositols (PI)	rs6065906	chr20:44554015	C / T	-0.0565	0.0546	0.3007	PCIF1	HDL
936.765	TG_oxid(56:8)	Glycerolipids (GL)	Triradylglycerols	Triacylglycerols (TG)	rs6065906	chr20:44554015	C / T	-0.0391	0.0467	0.4024	PCIF1	HDL
944.732	PE(46:1)+AcO- or PS(47:0)-H-	Glycerophospholipids (GP)	Glycerophosphoethanolamines	Phosphatidylethanolamines (PE)	rs6065906	chr20:44554015	C / T	-0.0121	0.0089	0.1738	PCIF1	HDL
946.748	PE(46:0)+AcO- or PC(43:0)+AcO-	Glycerophospholipids (GP)	Glycerophosphoethanolamines	Phosphatidylethanolamines (PE)	rs6065906	chr20:44554015	C / T	-0.0143	0.0194	0.4602	PCIF1	HDL
946.785	TG(58:9)	Glycerolipids (GL)	Triradylglycerols	Triacylglycerols (TG)	rs6065906	chr20:44554015	C / T	0.0267	0.0209	0.2019	PCIF1	HDL
947.587	PI(38:3)+AcO-	Glycerophospholipids (GP)	Glycerophosphoinositols	Phosphatidylinositols (PI)	rs6065906	chr20:44554015	C / T	0.0127	0.0147	0.3891	PCIF1	HDL
950.613	PS(44:6)+AcO-	Glycerophospholipids (GP)	Glycerophosphoserines	Phosphatidylserines (PS)	rs6065906	chr20:44554015	C / T	0.0028	0.011	0.8028	PCIF1	HDL
953.634	PI(38:0)+AcO-	Glycerophospholipids (GP)	Glycerophosphoinositols	Phosphatidylinositols (PI)	rs6065906	chr20:44554015	C / T	-0.0077	0.0126	0.5395	PCIF1	HDL
954.754	TG(59:12)	Glycerolipids (GL)	Triradylglycerols	Triacylglycerols (TG)	rs6065906	chr20:44554015	C / T	0.0578	0.0809	0.4752	PCIF1	HDL
956.769	TG(59:11)	Glycerolipids (GL)	Triradylglycerols	Triacylglycerols (TG)	rs6065906	chr20:44554015	C / T	-0.0485	0.0756	0.5212	PCIF1	HDL
967.555	PI(40:7)+AcO-	Glycerophospholipids (GP)	Glycerophosphoinositols	Phosphatidylinositols (PI)	rs6065906	chr20:44554015	C / T	0.0059	0.0128	0.643	PCIF1	HDL
199.17	FA(12:0)-H-	Fatty acyls (FA)	Fatty acids and conjugates	Free fatty acids (FA)	rs181362	chr22:21932068	T / C	-0.0116	0.0303	0.7018	UBE2L3	HDL
227.202	FA(14:0)-H-	Fatty acyls (FA)	Fatty acids and conjugates	Free fatty acids (FA)	rs181362	chr22:21932068	T / C	0.0001	0.0084	0.9905	UBE2L3	HDL
241.217	FA(15:0)-H-	Fatty acyls (FA)	Fatty acids and conjugates	Free fatty acids (FA)	rs181362	chr22:21932068	T / C	-0.0055	0.0078	0.4807	UBE2L3	HDL
253.217	FA(16:1)-H-	Fatty acyls (FA)	Fatty acids and conjugates	Free fatty acids (FA)	rs181362	chr22:21932068	T / C	0.013	0.0163	0.4251	UBE2L3	HDL
255.233	FA(16:0)-H-	Fatty acyls (FA)	Fatty acids and conjugates	Free fatty acids (FA)	rs181362	chr22:21932068	T / C	0.0046	0.0095	0.6282	UBE2L3	HDL
267.233	FA(17:1)-H-	Fatty acyls (FA)	Fatty acids and conjugates	Free fatty acids (FA)	rs181362	chr22:21932068	T / C	0.0052	0.0114	0.6483	UBE2L3	HDL
269.249	FA(17:0)-H-	Fatty acyls (FA)	Fatty acids and conjugates	Free fatty acids (FA)	rs181362	chr22:21932068	T / C	0.0006	0.0079	0.9395	UBE2L3	HDL
277.217	FA(18:3)-H-	Fatty acyls (FA)	Fatty acids and conjugates	Free fatty acids (FA)	rs181362	chr22:21932068	T / C	0.0088	0.0166	0.596	UBE2L3	HDL
279.233	FA(18:2)-H-	Fatty acyls (FA)	Fatty acids and conjugates	Free fatty acids (FA)	rs181362	chr22:21932068	T / C	0.0119	0.0121	0.3254	UBE2L3	HDL
281.249	FA(18:1)-H-	Fatty acyls (FA)	Fatty acids and conjugates	Free fatty acids (FA)	rs181362	chr22:21932068	T / C	0.0118	0.0135	0.3821	UBE2L3	HDL
283.264	FA(18:0)-H-	Fatty acyls (FA)	Fatty acids and conjugates	Free fatty acids (FA)	rs181362	chr22:21932068	T / C	-0.0077	0.0093	0.4077	UBE2L3	HDL
301.217	FA(20:5)-H-	Fatty acyls (FA)	Fatty acids and conjugates	Free fatty acids (FA)	rs181362	chr22:21932068	T / C	-0.0257	0.0234	0.2721	UBE2L3	HDL
303.233	FA(20:4)-H-	Fatty acyls (FA)	Fatty acids and conjugates	Free fatty acids (FA)	rs181362	chr22:21932068	T / C	-0.0018	0.0082	0.8263	UBE2L3	HDL
305.249	FA(20:3)-H-	Fatty acyls (FA)	Fatty acids and conjugates	Free fatty acids (FA)	rs181362	chr22:21932068	T / C	0.0045	0.009	0.6171	UBE2L3	HDL
325.311	FA(21:0)-H-	Fatty acyls (FA)	Fatty acids and conjugates	Free fatty acids (FA)	rs181362	chr22:21932068	T / C	-0.0048	0.0125	0.701	UBE2L3	HDL
327.233	FA(22:6)-H-	Fatty acyls (FA)	Fatty acids and conjugates	Free fatty acids (FA)	rs181362	chr22:21932068	T / C	0.0001	0.0096	0.9917	UBE2L3	HDL
329.249	FA(22:5)-H-	Fatty acyls (FA)	Fatty acids and conjugates	Free fatty acids (FA)	rs181362	chr22:21932068	T / C	0.0099	0.011	0.3681	UBE2L3	HDL
331.264	FA(22:4)-H-	Fatty acyls (FA)	Fatty acids and conjugates	Free fatty acids (FA)	rs181362	chr22:21932068	T / C	0.0095	0.0114	0.4047	UBE2L3	HDL
339.327	FA(22:0)-H-	Fatty acyls (FA)	Fatty acids and conjugates	Free fatty acids (FA)	rs181362	chr22:21932068	T / C	-0.0009	0.0134	0.9465	UBE2L3	HDL
353.343	FA(23:0)-H-	Fatty acyls (FA)	Fatty acids and conjugates	Free fatty acids (FA)	rs181362	chr22:21932068	T / C	-0.009	0.0137	0.5112	UBE2L3	HDL
365.342	FA(24:1)-H-	Fatty acyls (FA)	Fatty acids and conjugates	Free fatty acids (FA)	rs181362	chr22:21932068	T / C	0.0154	0.0107	0.1501	UBE2L3	HDL
367.336	cholesterol-loss of OH2	Sterol lipids (ST)	Sterols	Cholesterol and derivatives (Chol)	rs181362	chr22:21932068	T / C	-0.0099	0.012	0.4094	UBE2L3	HDL
367.358	FA(24:0)-H-	Fatty acyls (FA)	Fatty acids and conjugates	Free fatty acids (FA)	rs181362	chr22:21932068	T / C	-0.0012	0.0136	0.9297	UBE2L3	HDL
369.351	cholesterol-loss of OH	Sterol lipids (ST)	Sterols	Cholesterol and derivatives (Chol)	rs181362	chr22:21932068	T / C	-0.0118	0.0064	0.06522	UBE2L3	HDL
482.325	LPC(15:0)	Glycerophospholipids (GP)	Glycerophosphocholines	Lysophosphatidylcholines (LPC)	rs181362	chr22:21932068	T / C	-0.0006	0.0107	0.9553	UBE2L3	HDL
494.325	LPC(16:1)	Glycerophospholipids (GP)	Glycerophosphocholines	Lysophosphatidylcholines (LPC)	rs181362	chr22:21932068	T / C	0.0074	0.0097	0.4455	UBE2L3	HDL
496.34	LPC(16:0)	Glycerophospholipids (GP)	Glycerophosphocholines	Lysophosphatidylcholines (LPC)	rs181362	chr22:21932068	T / C	-0.0014	0.0087	0.8722	UBE2L3	HDL
510.356	LPC(17:0)	Glycerophospholipids (GP)	Glycerophosphocholines	Lysophosphatidylcholines (LPC)	rs181362	chr22:21932068	T / C	-0.0011	0.0128	0.9315	UBE2L3	HDL
520.34	LPC(18:2)	Glycerophospholipids (GP)	Glycerophosphocholines	Lysophosphatidylcholines (LPC)	rs181362	chr22:21932068	T / C	0.0038	0.0092	0.6796	UBE2L3	HDL
521.457	DG-H20(30:1)	Glycerolipids (GL)	Diradylglycerols	Diacylglycerols (DG)	rs181362	chr22:21932068	T / C	0.0307	0.0228	0.1781	UBE2L3	HDL
522.356	LPC(18:1)	Glycerophospholipids (GP)	Glycerophosphocholines	Lysophosphatidylcholines (LPC)	rs181362	chr22:21932068	T / C	0.0026	0.0092	0.7775	UBE2L3	HDL
523.473	DG-H20(30:0)	Glycerolipids (GL)	Diradylglycerols	Diacylglycerols (DG)	rs181362	chr22:21932068	T / C	0.0196	0.0203	0.3343	UBE2L3	HDL
524.372	LPC(18:0)	Glycerophospholipids (GP)	Glycerophosphocholines	Lysophosphatidylcholines (LPC)	rs181362	chr22:21932068	T / C	-0.0131	0.0098	0.1813	UBE2L3	HDL
536.505	Cer(34:1)-H-	Sphingolipids (SP)	Ceramides	Ceramides (Cer)	rs181362	chr22:21932068	T / C	0.0038	0.0093	0.6828	UBE2L3	HDL
544.34	LPC(20:4)	Glycerophospholipids (GP)	Glycerophosphocholines	Lysophosphatidylcholines (LPC)	rs181362	chr22:21932068	T / C	0.0006	0.0107	0.9553	UBE2L3	HDL
547.473	DG-H20(32:2)	Glycerolipids (GL)	Diradylglycerols	Diacylglycerols (DG)	rs181362	chr22:21932068	T / C	0.0153	0.0141	0.2779	UBE2L3	HDL
551.504	DG-H20(32:0)	Glycerolipids (GL)	Diradylglycerols	Diacylglycerols (DG)	rs181362	chr22:21932068	T / C	0.0185	0.0156	0.2357	UBE2L3	HDL
573.488	DG-H20(34:3)	Glycerolipids (GL)	Diradylglycerols	Diacylglycerols (DG)	rs181362	chr22:21932068	T / C	0.0102	0.0112	0.3624	UBE2L3	HDL
575.504	DG-H20(34:2)	Glycerolipids (GL)	Diradylglycerols	Diacylglycerols (DG)	rs181362	chr22:21932068	T / C	0.0065	0.0089	0.4652	UBE2L3	HDL
577.519	DG-H20(34:1)	Glycerolipids (GL)	Diradylglycerols	Diacylglycerols (DG)	rs181362	chr22:21932068	T / C	0.0124	0.0096	0.1965	UBE2L3	HDL
579.535	DG-H20(34:0)	Glycerolipids (GL)	Diradylglycerols	Diacylglycerols (DG)	rs181362	chr22:21932068	T / C	0.0136	0.0114	0.2329	UBE2L3	HDL
597.488	DG-H20(36:5)	Glycerolipids (GL)	Diradylglycerols	Diacylglycerols (DG)	rs181362	chr22:21932068	T / C	0.0204	0.029	0.4818	UBE2L3	HDL
599.504	DG-H20(36:4)	Glycerolipids (GL)	Diradylglycerols	Diacylglycerols (DG)	rs181362	chr22:21932068	T / C	-0.0012	0.0113	0.9154	UBE2L3	HDL
601.519	DG-H20(36:3)	Glycerolipids (GL)	Diradylglycerols	Diacylglycerols (DG)	rs181362	chr22:21932068	T / C	0.0029	0.0098	0.7673	UBE2L3	HDL
603.535	DG-H20(36:2)	Glycerolipids (GL)	Diradylglycerols	Diacylglycerols (DG)	rs181362	chr22:21932068	T / C	0.0097	0.0083	0.2425	UBE2L3	HDL
605.551	DG-H20(36:1)	Glycerolipids (GL)	Diradylglycerols	Diacylglycerols (DG)	rs181362	chr22:21932068	T / C	0.0111	0.0104	0.2858	UBE2L3	HDL
610.541	DG(34:2)	Glycerolipids (GL)	Diradylglycerols	Diacylglycerols (DG)	rs181362	chr22:21932068	T / C	0.003	0.011	0.7851	UBE2L3	HDL
612.556	DG(34:1)	Glycerolipids (GL)	Diradylglycerols	Diacylglycerols (DG)	rs181362	chr22:21932068	T / C	0.0061	0.0117	0.6021	UBE2L3	HDL
614.587	CE(14:0)	Sterol lipids (ST)	Sterols	Cholesteryl esters (CE)	rs181362	chr22:21932068	T / C	0.0025	0.0104	0.81	UBE2L3	HDL
618.583	Cer(40:2)-H-	Sphingolipids (SP)	Ceramides	Ceramides (Cer)	rs181362	chr22:21932068	T / C	0.006	0.014	0.6682	UBE2L3	HDL
620.599	Cer(40:1)-H-	Sphingolipids (SP)	Ceramides	Ceramides (Cer)	rs181362	chr22:21932068	T / C	0.0055	0.0104	0.5969	UBE2L3	HDL
622.614	Cer(40:0)-H-	Sphingolipids (SP)	Ceramides	Ceramides (Cer)	rs181362	chr22:21932068	T / C	0.0042	0.0157	0.7891	UBE2L3	HDL
632.599	Cer(41:2)-H-	Sphingolipids (SP)	Ceramides	Ceramides (Cer)	rs181362	chr22:21932068	T / C	0.0131	0.0148	0.3761	UBE2L3	HDL
634.541	DG(36:4)	Glycerolipids (GL)	Diradylglycerols	Diacylglycerols (DG)	rs181362	chr22:21932068	T / C	-0.0017	0.0133	0.8983	UBE2L3	HDL
634.614	Cer(41:1)-H-	Sphingolipids (SP)	Ceramides	Ceramides (Cer)	rs181362	chr22:21932068	T / C	0.0067	0.0125	0.592	UBE2L3	HDL
636.557	DG(36:3)	Glycerolipids (GL)	Diradylglycerols	Diacylglycerols (DG)	rs181362	chr22:21932068	T / C	-0.0008	0.0102	0.9375	UBE2L3	HDL
636.63	Cer(41:0)-H-	Sphingolipids (SP)	Ceramides	Ceramides (Cer)	rs181362	chr22:21932068	T / C	-0.0044	0.0184	0.811	UBE2L3	HDL
638.572	DG(36:2)	Glycerolipids (GL)	Diradylglycerols	Diacylglycerols (DG)	rs181362	chr22:21932068	T / C	0.0036	0.0091	0.6924	UBE2L3	HDL
640.602	CE(16:1)	Sterol lipids (ST)	Sterols	Cholesteryl esters (CE)	rs181362	chr22:21932068	T / C	0.0061	0.0114	0.5926	UBE2L3	HDL
642.618	CE(16:0)	Sterol lipids (ST)	Sterols	Cholesteryl esters (CE)	rs181362	chr22:21932068	T / C	-0.0082	0.0061	0.1789	UBE2L3	HDL
646.614	Cer(42:2)-H-	Sphingolipids (SP)	Ceramides	Ceramides (Cer)	rs181362	chr22:21932068	T / C	0.0019	0.01	0.8493	UBE2L3	HDL
648.63	Cer(42:1)-H-	Sphingolipids (SP)	Ceramides	Ceramides (Cer)	rs181362	chr22:21932068	T / C	0.0015	0.0101	0.8819	UBE2L3	HDL
650.646	Cer(42:0)-H-	Sphingolipids (SP)	Ceramides	Ceramides (Cer)	rs181362	chr22:21932068	T / C	0.0003	0.0121	0.9802	UBE2L3	HDL
654.618	CE(17:1)	Sterol lipids (ST)	Sterols	Cholesteryl esters (CE)	rs181362	chr22:21932068	T / C	-0.0016	0.0124	0.8973	UBE2L3	HDL
656.43	PE(30:3)-H-	Glycerophospholipids (GP)	Glycerophosphoethanolamines	Phosphatidylethanolamines (PE)	rs181362	chr22:21932068	T / C	-0.0047	0.0079	0.5519	UBE2L3	HDL
659.514	SM(31:1)-H-	Sphingolipids (SP)	Phosphosphingolipids	Sphingomyelins (SM)	rs181362	chr22:21932068	T / C	0.0035	0.0068	0.6068	UBE2L3	HDL
664.603	CE(18:3)	Sterol lipids (ST)	Sterols	Cholesteryl esters (CE)	rs181362	chr22:21932068	T / C	-0.0108	0.0086	0.2092	UBE2L3	HDL
666.618	CE(18:2)	Sterol lipids (ST)	Sterols	Cholesteryl esters (CE)	rs181362	chr22:21932068	T / C	-0.0149	0.0069	0.03082	UBE2L3	HDL
668.634	CE(18:1)	Sterol lipids (ST)	Sterols	Cholesteryl esters (CE)	rs181362	chr22:21932068	T / C	-0.0094	0.0061	0.1233	UBE2L3	HDL
670.65	CE(18:0)	Sterol lipids (ST)	Sterols	Cholesteryl esters (CE)	rs181362	chr22:21932068	T / C	-0.0093	0.0064	0.1462	UBE2L3	HDL
671.466	PA(34:2)-H-	Glycerophospholipids (GP)	Glycerophosphates	Phosphatic acids (PA)	rs181362	chr22:21932068	T / C	-0.0159	0.0109	0.1446	UBE2L3	HDL
673.481	PA(34:1)-H-	Glycerophospholipids (GP)	Glycerophosphates	Phosphatic acids (PA)	rs181362	chr22:21932068	T / C	-0.0134	0.013	0.3026	UBE2L3	HDL
673.529	SM(32:1)-H-	Sphingolipids (SP)	Phosphosphingolipids	Sphingomyelins (SM)	rs181362	chr22:21932068	T / C	-0.0032	0.0075	0.6696	UBE2L3	HDL
675.543	SM(32:1)	Sphingolipids (SP)	Phosphosphingolipids	Sphingomyelins (SM)	rs181362	chr22:21932068	T / C	0.0058	0.0067	0.3867	UBE2L3	HDL
680.62	Cer(40:1)+AcO-	Sphingolipids (SP)	Ceramides	Ceramides (Cer)	rs181362	chr22:21932068	T / C	-0.0063	0.01	0.5287	UBE2L3	HDL
685.529	SM(33:2)-H-	Sphingolipids (SP)	Phosphosphingolipids	Sphingomyelins (SM)	rs181362	chr22:21932068	T / C	-0.0065	0.0069	0.3462	UBE2L3	HDL
687.545	SM(33:1)-H-	Sphingolipids (SP)	Phosphosphingolipids	Sphingomyelins (SM)	rs181362	chr22:21932068	T / C	-0.0095	0.0071	0.1809	UBE2L3	HDL
688.495	Cer(42:11)+AcO-	Sphingolipids (SP)	Ceramides	Ceramides (Cer)	rs181362	chr22:21932068	T / C	0.0194	0.0268	0.4691	UBE2L3	HDL
688.603	CE(20:5)	Sterol lipids (ST)	Sterols	Cholesteryl esters (CE)	rs181362	chr22:21932068	T / C	-0.0138	0.0144	0.3379	UBE2L3	HDL
689.56	SM(33:0)-H-	Sphingolipids (SP)	Phosphosphingolipids	Sphingomyelins (SM)	rs181362	chr22:21932068	T / C	-0.0084	0.0074	0.2563	UBE2L3	HDL
690.51	Cer(42:10)+AcO-	Sphingolipids (SP)	Ceramides	Ceramides (Cer)	rs181362	chr22:21932068	T / C	0.0084	0.0151	0.578	UBE2L3	HDL
690.618	CE(20:4)	Sterol lipids (ST)	Sterols	Cholesteryl esters (CE)	rs181362	chr22:21932068	T / C	-0.0162	0.009	0.07186	UBE2L3	HDL
692.634	CE(20:3)	Sterol lipids (ST)	Sterols	Cholesteryl esters (CE)	rs181362	chr22:21932068	T / C	-0.0131	0.0078	0.09306	UBE2L3	HDL
698.63	TG(39:0)	Glycerolipids (GL)	Triradylglycerols	Triacylglycerols (TG)	rs181362	chr22:21932068	T / C	-0.0436	0.0574	0.4475	UBE2L3	HDL
701.559	SM(34:2)	Sphingolipids (SP)	Phosphosphingolipids	Sphingomyelins (SM)	rs181362	chr22:21932068	T / C	-0.0051	0.0057	0.3709	UBE2L3	HDL
702.508	PC(30:1)-H- or PE(33:1)-H-	Glycerophospholipids (GP)	Glycerophosphocholines	Phosphatidylcholines (PC)	rs181362	chr22:21932068	T / C	-0.0048	0.0097	0.6207	UBE2L3	HDL
702.543	PC-P(31:1)	Glycerophospholipids (GP)	Glycerophosphocholines	Phosphatidylcholines (PC)	rs181362	chr22:21932068	T / C	-0.0076	0.0062	0.2203	UBE2L3	HDL
703.575	SM(34:1)	Sphingolipids (SP)	Phosphosphingolipids	Sphingomyelins (SM)	rs181362	chr22:21932068	T / C	-0.0091	0.0059	0.123	UBE2L3	HDL
704.559	PC-O(31:1)	Glycerophospholipids (GP)	Glycerophosphocholines	Phosphatidylcholines (PC)	rs181362	chr22:21932068	T / C	-0.0092	0.006	0.1252	UBE2L3	HDL
705.591	SM(34:0)	Sphingolipids (SP)	Phosphosphingolipids	Sphingomyelins (SM)	rs181362	chr22:21932068	T / C	-0.0092	0.0061	0.1315	UBE2L3	HDL
706.613	CE_oxid(20:4)	Sterol lipids (ST)	Sterols	Cholesteryl esters (CE)	rs181362	chr22:21932068	T / C	0.0016	0.0166	0.9232	UBE2L3	HDL
706.635	Cer(42:2)+AcO-	Sphingolipids (SP)	Ceramides	Ceramides (Cer)	rs181362	chr22:21932068	T / C	0.0024	0.0113	0.8318	UBE2L3	HDL
707.598	DG-H20(44:6)	Glycerolipids (GL)	Diradylglycerols	Diacylglycerols (DG)	rs181362	chr22:21932068	T / C	0.0004	0.0162	0.9803	UBE2L3	HDL
708.651	Cer(42:1)+AcO-	Sphingolipids (SP)	Ceramides	Ceramides (Cer)	rs181362	chr22:21932068	T / C	-0.0064	0.0091	0.4819	UBE2L3	HDL
713.561	SM(35:2)-H-	Sphingolipids (SP)	Phosphosphingolipids	Sphingomyelins (SM)	rs181362	chr22:21932068	T / C	-0.0099	0.0081	0.2216	UBE2L3	HDL
714.508	PE(34:2)-H-	Glycerophospholipids (GP)	Glycerophosphoethanolamines	Phosphatidylethanolamines (PE)	rs181362	chr22:21932068	T / C	0.0198	0.0106	0.06177	UBE2L3	HDL
715.576	SM(35:1)-H-	Sphingolipids (SP)	Phosphosphingolipids	Sphingomyelins (SM)	rs181362	chr22:21932068	T / C	-0.0101	0.0075	0.1781	UBE2L3	HDL
716.523	PE(34:2)	Glycerophospholipids (GP)	Glycerophosphoethanolamines	Phosphatidylethanolamines (PE)	rs181362	chr22:21932068	T / C	0.024	0.0119	0.04372	UBE2L3	HDL
716.524	PE(34:1)-H- or PC(31:1)-H-	Glycerophospholipids (GP)	Glycerophosphoethanolamines	Phosphatidylethanolamines (PE)	rs181362	chr22:21932068	T / C	0.0181	0.011	0.09988	UBE2L3	HDL
716.526	Cer(44:11)+AcO-	Sphingolipids (SP)	Ceramides	Ceramides (Cer)	rs181362	chr22:21932068	T / C	0.0181	0.011	0.09988	UBE2L3	HDL
717.592	SM(35:0)-H-	Sphingolipids (SP)	Phosphosphingolipids	Sphingomyelins (SM)	rs181362	chr22:21932068	T / C	-0.0057	0.0085	0.5025	UBE2L3	HDL
718.539	PC(31:0)-H- or PE(34:0)-H-	Glycerophospholipids (GP)	Glycerophosphocholines	Phosphatidylcholines (PC)	rs181362	chr22:21932068	T / C	-0.0019	0.007	0.7861	UBE2L3	HDL
720.554	PC(31:0) or PE(34:0)	Glycerophospholipids (GP)	Glycerophosphocholines	Phosphatidylcholines (PC)	rs181362	chr22:21932068	T / C	0.0103	0.0141	0.4651	UBE2L3	HDL
720.591	PC-O(32:0)	Glycerophospholipids (GP)	Glycerophosphocholines	Phosphatidylcholines (PC)	rs181362	chr22:21932068	T / C	0.0015	0.0086	0.8615	UBE2L3	HDL
728.524	PC(32:2)-H- or PE(35:2)-H-	Glycerophospholipids (GP)	Glycerophosphocholines	Phosphatidylcholines (PC)	rs181362	chr22:21932068	T / C	0.0057	0.01	0.5687	UBE2L3	HDL
729.591	SM(36:2)	Sphingolipids (SP)	Phosphosphingolipids	Sphingomyelins (SM)	rs181362	chr22:21932068	T / C	-0.0065	0.0068	0.3391	UBE2L3	HDL
729.592	SM(36:1)-H-	Sphingolipids (SP)	Phosphosphingolipids	Sphingomyelins (SM)	rs181362	chr22:21932068	T / C	-0.0093	0.0096	0.3327	UBE2L3	HDL
730.539	PE(35:2)	Glycerophospholipids (GP)	Glycerophosphoethanolamines	Phosphatidylethanolamines (PE)	rs181362	chr22:21932068	T / C	0.0084	0.0085	0.323	UBE2L3	HDL
730.539	PC(32:1)-H- or PE(35:1)-H-	Glycerophospholipids (GP)	Glycerophosphocholines	Phosphatidylcholines (PC)	rs181362	chr22:21932068	T / C	0.009	0.0117	0.4418	UBE2L3	HDL
730.575	PC-P(33:1)	Glycerophospholipids (GP)	Glycerophosphocholines	Phosphatidylcholines (PC)	rs181362	chr22:21932068	T / C	-0.0112	0.0091	0.2184	UBE2L3	HDL
731.535	SM(32:2)+AcO-	Sphingolipids (SP)	Phosphosphingolipids	Sphingomyelins (SM)	rs181362	chr22:21932068	T / C	0.0128	0.0109	0.2403	UBE2L3	HDL
731.559	PA(38:1)	Glycerophospholipids (GP)	Glycerophosphates	Phosphatic acids (PA)	rs181362	chr22:21932068	T / C	0.0089	0.017	0.6006	UBE2L3	HDL
731.606	SM(36:1)	Sphingolipids (SP)	Phosphosphingolipids	Sphingomyelins (SM)	rs181362	chr22:21932068	T / C	-0.0085	0.0063	0.1773	UBE2L3	HDL
732.554	PC(32:1)	Glycerophospholipids (GP)	Glycerophosphocholines	Phosphatidylcholines (PC)	rs181362	chr22:21932068	T / C	0.0187	0.0121	0.1222	UBE2L3	HDL
732.59	PC-O(33:1)	Glycerophospholipids (GP)	Glycerophosphocholines	Phosphatidylcholines (PC)	rs181362	chr22:21932068	T / C	-0.0087	0.0065	0.1807	UBE2L3	HDL
733.55	SM(32:1)+AcO-	Sphingolipids (SP)	Phosphosphingolipids	Sphingomyelins (SM)	rs181362	chr22:21932068	T / C	0.0077	0.0077	0.3173	UBE2L3	HDL
733.575	PA(38:0)	Glycerophospholipids (GP)	Glycerophosphates	Phosphatic acids (PA)	rs181362	chr22:21932068	T / C	0.019	0.0125	0.1285	UBE2L3	HDL
733.622	SM(36:0)	Sphingolipids (SP)	Phosphosphingolipids	Sphingomyelins (SM)	rs181362	chr22:21932068	T / C	-0.004	0.0066	0.5445	UBE2L3	HDL
734.57	PC(32:0) or PE(35:0)	Glycerophospholipids (GP)	Glycerophosphocholines	Phosphatidylcholines (PC)	rs181362	chr22:21932068	T / C	-0.0007	0.0055	0.8987	UBE2L3	HDL
735.518	PA(34:0)+AcO-	Glycerophospholipids (GP)	Glycerophosphates	Phosphatic acids (PA)	rs181362	chr22:21932068	T / C	0.0145	0.0167	0.3853	UBE2L3	HDL
736.492	PE(36:5)-H-	Glycerophospholipids (GP)	Glycerophosphoethanolamines	Phosphatidylethanolamines (PE)	rs181362	chr22:21932068	T / C	0.0367	0.0251	0.1437	UBE2L3	HDL
738.508	PE(36:4)-H-	Glycerophospholipids (GP)	Glycerophosphoethanolamines	Phosphatidylethanolamines (PE)	rs181362	chr22:21932068	T / C	0.0186	0.0093	0.0455	UBE2L3	HDL
740.523	PE(36:4)	Glycerophospholipids (GP)	Glycerophosphoethanolamines	Phosphatidylethanolamines (PE)	rs181362	chr22:21932068	T / C	0.0156	0.0094	0.097	UBE2L3	HDL
740.524	PC(33:3)-H- or PE(36:3)-H-	Glycerophospholipids (GP)	Glycerophosphocholines	Phosphatidylcholines (PC)	rs181362	chr22:21932068	T / C	0.0197	0.0088	0.02518	UBE2L3	HDL
742.539	PC(33:3) or PE(36:3)	Glycerophospholipids (GP)	Glycerophosphocholines	Phosphatidylcholines (PC)	rs181362	chr22:21932068	T / C	0.0275	0.0119	0.02084	UBE2L3	HDL
742.539	PC(33:2)-H- or PE(36:2)-H-	Glycerophospholipids (GP)	Glycerophosphocholines	Phosphatidylcholines (PC)	rs181362	chr22:21932068	T / C	0.0028	0.0068	0.6805	UBE2L3	HDL
742.575	PC-O(34:3)	Glycerophospholipids (GP)	Glycerophosphocholines	Phosphatidylcholines (PC)	rs181362	chr22:21932068	T / C	-0.0075	0.0085	0.3776	UBE2L3	HDL
743.607	SM(37:1)-H-	Sphingolipids (SP)	Phosphosphingolipids	Sphingomyelins (SM)	rs181362	chr22:21932068	T / C	-0.0105	0.0076	0.1671	UBE2L3	HDL
744.554	PC(33:2) or PE(36:2)	Glycerophospholipids (GP)	Glycerophosphocholines	Phosphatidylcholines (PC)	rs181362	chr22:21932068	T / C	0.0072	0.0065	0.268	UBE2L3	HDL
744.555	PE(36:1)-H- or PC(33:1)-H-	Glycerophospholipids (GP)	Glycerophosphoethanolamines	Phosphatidylethanolamines (PE)	rs181362	chr22:21932068	T / C	0.0003	0.0071	0.9663	UBE2L3	HDL
744.59	PC-P(34:1)	Glycerophospholipids (GP)	Glycerophosphocholines	Phosphatidylcholines (PC)	rs181362	chr22:21932068	T / C	-0.0068	0.0081	0.4012	UBE2L3	HDL
745.575	PA(39:1)	Glycerophospholipids (GP)	Glycerophosphates	Phosphatic acids (PA)	rs181362	chr22:21932068	T / C	0.0043	0.0062	0.488	UBE2L3	HDL
745.622	SM(37:1)	Sphingolipids (SP)	Phosphosphingolipids	Sphingomyelins (SM)	rs181362	chr22:21932068	T / C	-0.0013	0.0078	0.8676	UBE2L3	HDL
746.57	PC(33:1)	Glycerophospholipids (GP)	Glycerophosphocholines	Phosphatidylcholines (PC)	rs181362	chr22:21932068	T / C	0.0087	0.0098	0.3747	UBE2L3	HDL
746.57	PC(33:0)-H- or PE(36:0)-H-	Glycerophospholipids (GP)	Glycerophosphocholines	Phosphatidylcholines (PC)	rs181362	chr22:21932068	T / C	0.0013	0.0072	0.8567	UBE2L3	HDL
746.606	PC-O(34:1)	Glycerophospholipids (GP)	Glycerophosphocholines	Phosphatidylcholines (PC)	rs181362	chr22:21932068	T / C	-0.0041	0.0077	0.5944	UBE2L3	HDL
747.518	PA(35:1)+AcO- or PG(34:1)-H-	Glycerophospholipids (GP)	Glycerophosphates	Phosphatic acids (PA)	rs181362	chr22:21932068	T / C	-0.0038	0.0072	0.5977	UBE2L3	HDL
747.566	SM(33:1)+AcO-	Sphingolipids (SP)	Phosphosphingolipids	Sphingomyelins (SM)	rs181362	chr22:21932068	T / C	-0.0081	0.0077	0.2928	UBE2L3	HDL
747.59	PA(39:0)	Glycerophospholipids (GP)	Glycerophosphates	Phosphatic acids (PA)	rs181362	chr22:21932068	T / C	0.0022	0.008	0.7833	UBE2L3	HDL
749.534	PA(35:0)+AcO-	Glycerophospholipids (GP)	Glycerophosphates	Phosphatic acids (PA)	rs181362	chr22:21932068	T / C	-0.0014	0.0075	0.8519	UBE2L3	HDL
749.582	SM(33:0)+AcO-	Sphingolipids (SP)	Phosphosphingolipids	Sphingomyelins (SM)	rs181362	chr22:21932068	T / C	-0.0043	0.0098	0.6608	UBE2L3	HDL
750.544	PC-P(35:5)	Glycerophospholipids (GP)	Glycerophosphocholines	Phosphatidylcholines (PC)	rs181362	chr22:21932068	T / C	-0.002	0.0083	0.8096	UBE2L3	HDL
752.524	PE(37:4)-H- or PC(34:4)-H-	Glycerophospholipids (GP)	Glycerophosphoethanolamines	Phosphatidylethanolamines (PE)	rs181362	chr22:21932068	T / C	0.0117	0.0109	0.2831	UBE2L3	HDL
752.559	PC-O(35:5) or PC-P(35:4)	Glycerophospholipids (GP)	Glycerophosphocholines	Phosphatidylcholines (PC)	rs181362	chr22:21932068	T / C	-0.0002	0.0093	0.9828	UBE2L3	HDL
754.539	PE(37:4)	Glycerophospholipids (GP)	Glycerophosphoethanolamines	Phosphatidylethanolamines (PE)	rs181362	chr22:21932068	T / C	0.0136	0.0105	0.1952	UBE2L3	HDL
756.554	PC(34:3)	Glycerophospholipids (GP)	Glycerophosphocholines	Phosphatidylcholines (PC)	rs181362	chr22:21932068	T / C	0.0088	0.0073	0.228	UBE2L3	HDL
756.555	PC(34:2)-H-	Glycerophospholipids (GP)	Glycerophosphocholines	Phosphatidylcholines (PC)	rs181362	chr22:21932068	T / C	0.0027	0.0089	0.7616	UBE2L3	HDL
757.502	PA(36:3)+AcO-	Glycerophospholipids (GP)	Glycerophosphates	Phosphatic acids (PA)	rs181362	chr22:21932068	T / C	0.0015	0.0082	0.8549	UBE2L3	HDL
757.574	PA(40:2)	Glycerophospholipids (GP)	Glycerophosphates	Phosphatic acids (PA)	rs181362	chr22:21932068	T / C	0.0098	0.0071	0.1675	UBE2L3	HDL
757.623	SM(38:1)-H-	Sphingolipids (SP)	Phosphosphingolipids	Sphingomyelins (SM)	rs181362	chr22:21932068	T / C	0.0005	0.0093	0.9571	UBE2L3	HDL
758.57	PC(34:2)	Glycerophospholipids (GP)	Glycerophosphocholines	Phosphatidylcholines (PC)	rs181362	chr22:21932068	T / C	0.0011	0.0047	0.815	UBE2L3	HDL
758.57	PC(34:1)-H-	Glycerophospholipids (GP)	Glycerophosphocholines	Phosphatidylcholines (PC)	rs181362	chr22:21932068	T / C	0.0003	0.0108	0.9778	UBE2L3	HDL
759.518	PA(36:2)+AcO- or PG(35:2)-H-	Glycerophospholipids (GP)	Glycerophosphates	Phosphatic acids (PA)	rs181362	chr22:21932068	T / C	-0.0074	0.0101	0.4638	UBE2L3	HDL
759.566	SM(34:2)+AcO-	Sphingolipids (SP)	Phosphosphingolipids	Sphingomyelins (SM)	rs181362	chr22:21932068	T / C	-0.004	0.0074	0.5888	UBE2L3	HDL
759.59	PA(40:1)	Glycerophospholipids (GP)	Glycerophosphates	Phosphatic acids (PA)	rs181362	chr22:21932068	T / C	0.0008	0.0047	0.8648	UBE2L3	HDL
759.637	SM(38:1)	Sphingolipids (SP)	Phosphosphingolipids	Sphingomyelins (SM)	rs181362	chr22:21932068	T / C	-0.01	0.0064	0.1182	UBE2L3	HDL
760.585	PE(37:1)	Glycerophospholipids (GP)	Glycerophosphoethanolamines	Phosphatidylethanolamines (PE)	rs181362	chr22:21932068	T / C	0.0014	0.0056	0.8026	UBE2L3	HDL
760.622	PC-O(35:1) or PC-P(35:0)	Glycerophospholipids (GP)	Glycerophosphocholines	Phosphatidylcholines (PC)	rs181362	chr22:21932068	T / C	-0.009	0.0066	0.1727	UBE2L3	HDL
761.558	SM(39:7)	Sphingolipids (SP)	Phosphosphingolipids	Sphingomyelins (SM)	rs181362	chr22:21932068	T / C	0.0038	0.0066	0.5648	UBE2L3	HDL
761.582	SM(34:1)+AcO-	Sphingolipids (SP)	Phosphosphingolipids	Sphingomyelins (SM)	rs181362	chr22:21932068	T / C	-0.0065	0.0074	0.3797	UBE2L3	HDL
761.653	SM(38:0)	Sphingolipids (SP)	Phosphosphingolipids	Sphingomyelins (SM)	rs181362	chr22:21932068	T / C	-0.0048	0.0084	0.5677	UBE2L3	HDL
762.508	PE(38:6)-H-	Glycerophospholipids (GP)	Glycerophosphoethanolamines	Phosphatidylethanolamines (PE)	rs181362	chr22:21932068	T / C	0.0056	0.0115	0.6263	UBE2L3	HDL
762.601	PE(37:0)	Glycerophospholipids (GP)	Glycerophosphoethanolamines	Phosphatidylethanolamines (PE)	rs181362	chr22:21932068	T / C	0.0021	0.0055	0.7026	UBE2L3	HDL
763.574	SM(39:6)	Sphingolipids (SP)	Phosphosphingolipids	Sphingomyelins (SM)	rs181362	chr22:21932068	T / C	0.002	0.0053	0.7059	UBE2L3	HDL
763.597	SM(34:0)+AcO-	Sphingolipids (SP)	Phosphosphingolipids	Sphingomyelins (SM)	rs181362	chr22:21932068	T / C	-0.0068	0.0077	0.3772	UBE2L3	HDL
764.524	PC(35:5)-H- or PE(38:5)-H-	Glycerophospholipids (GP)	Glycerophosphocholines	Phosphatidylcholines (PC)	rs181362	chr22:21932068	T / C	0.0084	0.0098	0.3914	UBE2L3	HDL
766.539	PC(35:4)-H- or PE(38:4)-H-	Glycerophospholipids (GP)	Glycerophosphocholines	Phosphatidylcholines (PC)	rs181362	chr22:21932068	T / C	-0.0018	0.0068	0.7912	UBE2L3	HDL
766.574	PC-O(36:5)	Glycerophospholipids (GP)	Glycerophosphocholines	Phosphatidylcholines (PC)	rs181362	chr22:21932068	T / C	-0.0065	0.0069	0.3462	UBE2L3	HDL
766.692	TG(44:1)	Glycerolipids (GL)	Triradylglycerols	Triacylglycerols (TG)	rs181362	chr22:21932068	T / C	0.0175	0.0402	0.6633	UBE2L3	HDL
767.559	PA(41:4)	Glycerophospholipids (GP)	Glycerophosphates	Phosphatic acids (PA)	rs181362	chr22:21932068	T / C	-0.0039	0.007	0.5774	UBE2L3	HDL
768.554	PC(35:4) or PE(38:4)	Glycerophospholipids (GP)	Glycerophosphocholines	Phosphatidylcholines (PC)	rs181362	chr22:21932068	T / C	0.0048	0.0071	0.499	UBE2L3	HDL
768.555	PC(35:3)-H- or PE(38:3)-H-	Glycerophospholipids (GP)	Glycerophosphocholines	Phosphatidylcholines (PC)	rs181362	chr22:21932068	T / C	0.0043	0.0064	0.5017	UBE2L3	HDL
768.591	PC-O(36:4) or PC-P(36:3)	Glycerophospholipids (GP)	Glycerophosphocholines	Phosphatidylcholines (PC)	rs181362	chr22:21932068	T / C	0.0016	0.0069	0.8166	UBE2L3	HDL
768.708	TG(44:0)	Glycerolipids (GL)	Triradylglycerols	Triacylglycerols (TG)	rs181362	chr22:21932068	T / C	-0.0165	0.0395	0.6762	UBE2L3	HDL
769.623	SM(39:2)-H-	Sphingolipids (SP)	Phosphosphingolipids	Sphingomyelins (SM)	rs181362	chr22:21932068	T / C	-0.0064	0.0075	0.3935	UBE2L3	HDL
770.57	PC(35:3)	Glycerophospholipids (GP)	Glycerophosphocholines	Phosphatidylcholines (PC)	rs181362	chr22:21932068	T / C	0.0097	0.0077	0.2078	UBE2L3	HDL
770.606	PC-O(36:3) or PC-P(36:2)	Glycerophospholipids (GP)	Glycerophosphocholines	Phosphatidylcholines (PC)	rs181362	chr22:21932068	T / C	0.0017	0.0078	0.8275	UBE2L3	HDL
771.59	PA(41:2)	Glycerophospholipids (GP)	Glycerophosphates	Phosphatic acids (PA)	rs181362	chr22:21932068	T / C	-0.0026	0.0109	0.8115	UBE2L3	HDL
771.639	SM(39:1)-H-	Sphingolipids (SP)	Phosphosphingolipids	Sphingomyelins (SM)	rs181362	chr22:21932068	T / C	-0.0102	0.0077	0.1853	UBE2L3	HDL
772.586	PC(35:2)	Glycerophospholipids (GP)	Glycerophosphocholines	Phosphatidylcholines (PC)	rs181362	chr22:21932068	T / C	0.0035	0.0078	0.6536	UBE2L3	HDL
772.586	PC(35:1)-H- or PE(38:1)-H-	Glycerophospholipids (GP)	Glycerophosphocholines	Phosphatidylcholines (PC)	rs181362	chr22:21932068	T / C	-0.0042	0.0089	0.637	UBE2L3	HDL
772.622	PC-P(36:1)	Glycerophospholipids (GP)	Glycerophosphocholines	Phosphatidylcholines (PC)	rs181362	chr22:21932068	T / C	-0.0028	0.009	0.7557	UBE2L3	HDL
773.534	PG(36:2)-H-	Glycerophospholipids (GP)	Glycerophosphoglycerols	Phosphatidylglycerols (PG)	rs181362	chr22:21932068	T / C	-0.0007	0.0082	0.932	UBE2L3	HDL
773.582	SM(35:2)+AcO-	Sphingolipids (SP)	Phosphosphingolipids	Sphingomyelins (SM)	rs181362	chr22:21932068	T / C	-0.002	0.0092	0.8279	UBE2L3	HDL
773.653	SM(39:1)	Sphingolipids (SP)	Phosphosphingolipids	Sphingomyelins (SM)	rs181362	chr22:21932068	T / C	-0.0016	0.0086	0.8524	UBE2L3	HDL
773.654	SM(39:0)-H-	Sphingolipids (SP)	Phosphosphingolipids	Sphingomyelins (SM)	rs181362	chr22:21932068	T / C	-0.0163	0.0088	0.06399	UBE2L3	HDL
774.601	PE(38:1)	Glycerophospholipids (GP)	Glycerophosphoethanolamines	Phosphatidylethanolamines (PE)	rs181362	chr22:21932068	T / C	0.0045	0.0086	0.6008	UBE2L3	HDL
774.638	PC-O(36:1) or PC-P(36:0)	Glycerophospholipids (GP)	Glycerophosphocholines	Phosphatidylcholines (PC)	rs181362	chr22:21932068	T / C	-0.004	0.0136	0.7687	UBE2L3	HDL
775.549	PG(36:1)-H- or PA(37:1)+AcO-	Glycerophospholipids (GP)	Glycerophosphoglycerols	Phosphatidylglycerols (PG)	rs181362	chr22:21932068	T / C	-0.006	0.0077	0.4358	UBE2L3	HDL
775.574	SM(40:7)	Sphingolipids (SP)	Phosphosphingolipids	Sphingomyelins (SM)	rs181362	chr22:21932068	T / C	0.0139	0.0507	0.784	UBE2L3	HDL
777.565	PA(37:0)+AcO-	Glycerophospholipids (GP)	Glycerophosphates	Phosphatic acids (PA)	rs181362	chr22:21932068	T / C	-0.0064	0.0063	0.3097	UBE2L3	HDL
779.508	PG(32:1)+AcO-	Glycerophospholipids (GP)	Glycerophosphoglycerols	Phosphatidylglycerols (PG)	rs181362	chr22:21932068	T / C	-0.0099	0.0215	0.6452	UBE2L3	HDL
780.555	PC(36:4)-H- or PE(39:4)-H-	Glycerophospholipids (GP)	Glycerophosphocholines	Phosphatidylcholines (PC)	rs181362	chr22:21932068	T / C	-0.0082	0.0099	0.4075	UBE2L3	HDL
782.57	PC(36:4)	Glycerophospholipids (GP)	Glycerophosphocholines	Phosphatidylcholines (PC)	rs181362	chr22:21932068	T / C	0.0003	0.0052	0.954	UBE2L3	HDL
783.59	PA(42:3)	Glycerophospholipids (GP)	Glycerophosphates	Phosphatic acids (PA)	rs181362	chr22:21932068	T / C	0.0003	0.0053	0.9549	UBE2L3	HDL
783.638	SM(40:3)	Sphingolipids (SP)	Phosphosphingolipids	Sphingomyelins (SM)	rs181362	chr22:21932068	T / C	0.0093	0.0092	0.3121	UBE2L3	HDL
783.639	SM(40:2)-H-	Sphingolipids (SP)	Phosphosphingolipids	Sphingomyelins (SM)	rs181362	chr22:21932068	T / C	-0.0062	0.0081	0.444	UBE2L3	HDL
784.586	PE(39:3)	Glycerophospholipids (GP)	Glycerophosphoethanolamines	Phosphatidylethanolamines (PE)	rs181362	chr22:21932068	T / C	0.0048	0.0043	0.2643	UBE2L3	HDL
785.534	PA(38:3)+AcO- or PG(37:3)-H-	Glycerophospholipids (GP)	Glycerophosphates	Phosphatic acids (PA)	rs181362	chr22:21932068	T / C	-0.0051	0.0103	0.6205	UBE2L3	HDL
785.582	SM(36:3)+AcO-	Sphingolipids (SP)	Phosphosphingolipids	Sphingomyelins (SM)	rs181362	chr22:21932068	T / C	0.0138	0.014	0.3243	UBE2L3	HDL
785.606	PA(42:2)	Glycerophospholipids (GP)	Glycerophosphates	Phosphatic acids (PA)	rs181362	chr22:21932068	T / C	0.0047	0.0041	0.2517	UBE2L3	HDL
785.653	SM(40:2)	Sphingolipids (SP)	Phosphosphingolipids	Sphingomyelins (SM)	rs181362	chr22:21932068	T / C	-0.0059	0.0065	0.364	UBE2L3	HDL
785.654	SM(40:1)-H-	Sphingolipids (SP)	Phosphosphingolipids	Sphingomyelins (SM)	rs181362	chr22:21932068	T / C	-0.0081	0.0102	0.4271	UBE2L3	HDL
786.601	PE(39:2)	Glycerophospholipids (GP)	Glycerophosphoethanolamines	Phosphatidylethanolamines (PE)	rs181362	chr22:21932068	T / C	-0.0053	0.0044	0.2284	UBE2L3	HDL
786.637	PC-P(37:1)	Glycerophospholipids (GP)	Glycerophosphocholines	Phosphatidylcholines (PC)	rs181362	chr22:21932068	T / C	-0.0051	0.0067	0.4465	UBE2L3	HDL
787.597	SM(36:2)+AcO-	Sphingolipids (SP)	Phosphosphingolipids	Sphingomyelins (SM)	rs181362	chr22:21932068	T / C	-0.0066	0.0082	0.4209	UBE2L3	HDL
787.622	PA(42:1)	Glycerophospholipids (GP)	Glycerophosphates	Phosphatic acids (PA)	rs181362	chr22:21932068	T / C	-0.0049	0.0043	0.2545	UBE2L3	HDL
787.669	SM(40:1)	Sphingolipids (SP)	Phosphosphingolipids	Sphingomyelins (SM)	rs181362	chr22:21932068	T / C	-0.0109	0.0061	0.07396	UBE2L3	HDL
788.524	PE(40:7)-H-	Glycerophospholipids (GP)	Glycerophosphoethanolamines	Phosphatidylethanolamines (PE)	rs181362	chr22:21932068	T / C	0.0162	0.0119	0.1734	UBE2L3	HDL
788.545	PC(32:2)+AcO- or PE(35:2)+AcO-	Glycerophospholipids (GP)	Glycerophosphocholines	Phosphatidylcholines (PC)	rs181362	chr22:21932068	T / C	0.0093	0.0084	0.2682	UBE2L3	HDL
788.617	PE(39:1)	Glycerophospholipids (GP)	Glycerophosphoethanolamines	Phosphatidylethanolamines (PE)	rs181362	chr22:21932068	T / C	-0.0062	0.0069	0.3689	UBE2L3	HDL
788.653	PC-O(37:1)	Glycerophospholipids (GP)	Glycerophosphocholines	Phosphatidylcholines (PC)	rs181362	chr22:21932068	T / C	-0.0112	0.0062	0.07085	UBE2L3	HDL
789.544	PA(43:6)-H-	Glycerophospholipids (GP)	Glycerophosphates	Phosphatic acids (PA)	rs181362	chr22:21932068	T / C	0.0077	0.0085	0.365	UBE2L3	HDL
789.613	SM(36:1)+AcO-	Sphingolipids (SP)	Phosphosphingolipids	Sphingomyelins (SM)	rs181362	chr22:21932068	T / C	-0.0075	0.0077	0.33	UBE2L3	HDL
789.684	SM(40:0)	Sphingolipids (SP)	Phosphosphingolipids	Sphingomyelins (SM)	rs181362	chr22:21932068	T / C	-0.0099	0.0062	0.1103	UBE2L3	HDL
790.539	PC(37:6)-H- or PE(40:6)-H-	Glycerophospholipids (GP)	Glycerophosphocholines	Phosphatidylcholines (PC)	rs181362	chr22:21932068	T / C	-0.0063	0.0087	0.469	UBE2L3	HDL
790.56	PC(32:1)+AcO- or PE(35:1)+AcO-	Glycerophospholipids (GP)	Glycerophosphocholines	Phosphatidylcholines (PC)	rs181362	chr22:21932068	T / C	0.0172	0.0127	0.1756	UBE2L3	HDL
790.633	PE(39:0)	Glycerophospholipids (GP)	Glycerophosphoethanolamines	Phosphatidylethanolamines (PE)	rs181362	chr22:21932068	T / C	-0.0028	0.007	0.6892	UBE2L3	HDL
790.669	PC-O(37:0)	Glycerophospholipids (GP)	Glycerophosphocholines	Phosphatidylcholines (PC)	rs181362	chr22:21932068	T / C	0.0028	0.0165	0.8652	UBE2L3	HDL
791.56	PA(43:5)-H-	Glycerophospholipids (GP)	Glycerophosphates	Phosphatic acids (PA)	rs181362	chr22:21932068	T / C	-0.0023	0.0092	0.8026	UBE2L3	HDL
791.629	SM(36:0)+AcO-	Sphingolipids (SP)	Phosphosphingolipids	Sphingomyelins (SM)	rs181362	chr22:21932068	T / C	-0.0129	0.007	0.06535	UBE2L3	HDL
792.554	PC(37:6) or PE(40:6)	Glycerophospholipids (GP)	Glycerophosphocholines	Phosphatidylcholines (PC)	rs181362	chr22:21932068	T / C	0.0119	0.0089	0.1812	UBE2L3	HDL
792.576	PC(32:0)+AcO-	Glycerophospholipids (GP)	Glycerophosphocholines	Phosphatidylcholines (PC)	rs181362	chr22:21932068	T / C	-0.0002	0.0079	0.9798	UBE2L3	HDL
792.708	TG(46:2)	Glycerolipids (GL)	Triradylglycerols	Triacylglycerols (TG)	rs181362	chr22:21932068	T / C	0.0229	0.021	0.2755	UBE2L3	HDL
793.575	PA(43:4)-H-	Glycerophospholipids (GP)	Glycerophosphates	Phosphatic acids (PA)	rs181362	chr22:21932068	T / C	-0.0056	0.0076	0.4612	UBE2L3	HDL
794.569	PC(37:5) or PE(40:5)	Glycerophospholipids (GP)	Glycerophosphocholines	Phosphatidylcholines (PC)	rs181362	chr22:21932068	T / C	0.0128	0.0087	0.1412	UBE2L3	HDL
794.57	PC(37:4)-H- or PE(40:4)-H-	Glycerophospholipids (GP)	Glycerophosphocholines	Phosphatidylcholines (PC)	rs181362	chr22:21932068	T / C	-0.0087	0.008	0.2768	UBE2L3	HDL
794.606	PC-O(38:5)	Glycerophospholipids (GP)	Glycerophosphocholines	Phosphatidylcholines (PC)	rs181362	chr22:21932068	T / C	-0.0022	0.0067	0.7426	UBE2L3	HDL
794.723	TG(46:1)	Glycerolipids (GL)	Triradylglycerols	Triacylglycerols (TG)	rs181362	chr22:21932068	T / C	0.0188	0.0227	0.4076	UBE2L3	HDL
796.513	PE(36:5)+AcO-	Glycerophospholipids (GP)	Glycerophosphoethanolamines	Phosphatidylethanolamines (PE)	rs181362	chr22:21932068	T / C	0.0429	0.0314	0.1719	UBE2L3	HDL
796.586	PC(37:4)	Glycerophospholipids (GP)	Glycerophosphocholines	Phosphatidylcholines (PC)	rs181362	chr22:21932068	T / C	0.0002	0.0098	0.9837	UBE2L3	HDL
796.586	PE(40:3)-H- or PC(37:3)-H-	Glycerophospholipids (GP)	Glycerophosphoethanolamines	Phosphatidylethanolamines (PE)	rs181362	chr22:21932068	T / C	-0.0077	0.0082	0.3477	UBE2L3	HDL
796.622	PC-P(38:3)	Glycerophospholipids (GP)	Glycerophosphocholines	Phosphatidylcholines (PC)	rs181362	chr22:21932068	T / C	0.0065	0.0081	0.4223	UBE2L3	HDL
796.739	TG(46:0)	Glycerolipids (GL)	Triradylglycerols	Triacylglycerols (TG)	rs181362	chr22:21932068	T / C	0.025	0.0275	0.3633	UBE2L3	HDL
797.654	SM(41:2)-H-	Sphingolipids (SP)	Phosphosphingolipids	Sphingomyelins (SM)	rs181362	chr22:21932068	T / C	-0.0147	0.0089	0.0986	UBE2L3	HDL
798.529	PE(36:4)+AcO-	Glycerophospholipids (GP)	Glycerophosphoethanolamines	Phosphatidylethanolamines (PE)	rs181362	chr22:21932068	T / C	0.0483	0.0324	0.136	UBE2L3	HDL
798.601	PC(37:3) or PE(40:3)	Glycerophospholipids (GP)	Glycerophosphocholines	Phosphatidylcholines (PC)	rs181362	chr22:21932068	T / C	0.0047	0.0087	0.589	UBE2L3	HDL
798.602	PE(40:2)-H-	Glycerophospholipids (GP)	Glycerophosphoethanolamines	Phosphatidylethanolamines (PE)	rs181362	chr22:21932068	T / C	-0.0099	0.0105	0.3458	UBE2L3	HDL
799.574	SM(42:9)	Sphingolipids (SP)	Phosphosphingolipids	Sphingomyelins (SM)	rs181362	chr22:21932068	T / C	-0.005	0.0542	0.9265	UBE2L3	HDL
799.668	SM(41:2)	Sphingolipids (SP)	Phosphosphingolipids	Sphingomyelins (SM)	rs181362	chr22:21932068	T / C	-0.0066	0.0078	0.3975	UBE2L3	HDL
799.67	SM(41:1)-H-	Sphingolipids (SP)	Phosphosphingolipids	Sphingomyelins (SM)	rs181362	chr22:21932068	T / C	-0.0132	0.0088	0.1336	UBE2L3	HDL
800.545	PC(33:3)+AcO- or PE(36:3)+AcO-	Glycerophospholipids (GP)	Glycerophosphocholines	Phosphatidylcholines (PC)	rs181362	chr22:21932068	T / C	-0.0088	0.016	0.5823	UBE2L3	HDL
800.653	PC-P(38:1)	Glycerophospholipids (GP)	Glycerophosphocholines	Phosphatidylcholines (PC)	rs181362	chr22:21932068	T / C	-0.0047	0.0072	0.5139	UBE2L3	HDL
801.59	SM(42:8)	Sphingolipids (SP)	Phosphosphingolipids	Sphingomyelins (SM)	rs181362	chr22:21932068	T / C	0.0119	0.0662	0.8573	UBE2L3	HDL
801.684	SM(41:1)	Sphingolipids (SP)	Phosphosphingolipids	Sphingomyelins (SM)	rs181362	chr22:21932068	T / C	-0.0066	0.0085	0.4375	UBE2L3	HDL
801.686	SM(41:0)-H-	Sphingolipids (SP)	Phosphosphingolipids	Sphingomyelins (SM)	rs181362	chr22:21932068	T / C	-0.016	0.011	0.1458	UBE2L3	HDL
802.574	PC-P(39:7)	Glycerophospholipids (GP)	Glycerophosphocholines	Phosphatidylcholines (PC)	rs181362	chr22:21932068	T / C	-0.0312	0.0371	0.4004	UBE2L3	HDL
802.669	PC-O(38:1)	Glycerophospholipids (GP)	Glycerophosphocholines	Phosphatidylcholines (PC)	rs181362	chr22:21932068	T / C	-0.0082	0.0094	0.383	UBE2L3	HDL
803.629	SM(37:1)+AcO-	Sphingolipids (SP)	Phosphosphingolipids	Sphingomyelins (SM)	rs181362	chr22:21932068	T / C	-0.0106	0.0091	0.2441	UBE2L3	HDL
806.569	PC(38:6)	Glycerophospholipids (GP)	Glycerophosphocholines	Phosphatidylcholines (PC)	rs181362	chr22:21932068	T / C	0.0014	0.0068	0.8369	UBE2L3	HDL
807.503	PI(32:1)-H-	Glycerophospholipids (GP)	Glycerophosphoinositols	Phosphatidylinositols (PI)	rs181362	chr22:21932068	T / C	0.0257	0.0172	0.1351	UBE2L3	HDL
807.59	PA(44:5)	Glycerophospholipids (GP)	Glycerophosphates	Phosphatic acids (PA)	rs181362	chr22:21932068	T / C	0.001	0.007	0.8864	UBE2L3	HDL
808.534	PS(33:0)+AcO-	Glycerophospholipids (GP)	Glycerophosphoserines	Phosphatidylserines (PS)	rs181362	chr22:21932068	T / C	0.0311	0.0223	0.1631	UBE2L3	HDL
808.585	PC(38:5)	Glycerophospholipids (GP)	Glycerophosphocholines	Phosphatidylcholines (PC)	rs181362	chr22:21932068	T / C	0.0037	0.0056	0.5088	UBE2L3	HDL
808.739	TG(47:1)	Glycerolipids (GL)	Triradylglycerols	Triacylglycerols (TG)	rs181362	chr22:21932068	T / C	0.0164	0.0313	0.6003	UBE2L3	HDL
809.534	PA(40:5)+AcO- or PG(39:5)-H-	Glycerophospholipids (GP)	Glycerophosphates	Phosphatic acids (PA)	rs181362	chr22:21932068	T / C	0.0181	0.014	0.1961	UBE2L3	HDL
809.555	PG(34:0)+AcO-	Glycerophospholipids (GP)	Glycerophosphoglycerols	Phosphatidylglycerols (PG)	rs181362	chr22:21932068	T / C	-0.0153	0.0252	0.5438	UBE2L3	HDL
809.606	PA(44:4)	Glycerophospholipids (GP)	Glycerophosphates	Phosphatic acids (PA)	rs181362	chr22:21932068	T / C	0.004	0.0056	0.4751	UBE2L3	HDL
809.653	SM(42:4)	Sphingolipids (SP)	Phosphosphingolipids	Sphingomyelins (SM)	rs181362	chr22:21932068	T / C	-0.0007	0.0084	0.9336	UBE2L3	HDL
810.529	PC(34:5)+AcO- or PE(37:5)+AcO-	Glycerophospholipids (GP)	Glycerophosphocholines	Phosphatidylcholines (PC)	rs181362	chr22:21932068	T / C	-0.0086	0.017	0.6129	UBE2L3	HDL
810.601	PE(41:4)	Glycerophospholipids (GP)	Glycerophosphoethanolamines	Phosphatidylethanolamines (PE)	rs181362	chr22:21932068	T / C	-0.0068	0.0065	0.2955	UBE2L3	HDL
811.669	SM(42:3)	Sphingolipids (SP)	Phosphosphingolipids	Sphingomyelins (SM)	rs181362	chr22:21932068	T / C	-0.011	0.0079	0.1638	UBE2L3	HDL
811.67	SM(42:2)-H-	Sphingolipids (SP)	Phosphosphingolipids	Sphingomyelins (SM)	rs181362	chr22:21932068	T / C	-0.0062	0.0117	0.5962	UBE2L3	HDL
812.544	PE(37:4)+AcO- or PC(34:4)+AcO-	Glycerophospholipids (GP)	Glycerophosphoethanolamines	Phosphatidylethanolamines (PE)	rs181362	chr22:21932068	T / C	0.0076	0.0121	0.5299	UBE2L3	HDL
812.617	PE(41:3)	Glycerophospholipids (GP)	Glycerophosphoethanolamines	Phosphatidylethanolamines (PE)	rs181362	chr22:21932068	T / C	-0.0044	0.0066	0.505	UBE2L3	HDL
812.653	PC-O(39:3) or PC-P(39:2)	Glycerophospholipids (GP)	Glycerophosphocholines	Phosphatidylcholines (PC)	rs181362	chr22:21932068	T / C	-0.0108	0.008	0.177	UBE2L3	HDL
813.684	SM(42:2)	Sphingolipids (SP)	Phosphosphingolipids	Sphingomyelins (SM)	rs181362	chr22:21932068	T / C	-0.0139	0.0079	0.07849	UBE2L3	HDL
814.56	PC(34:3)+AcO-	Glycerophospholipids (GP)	Glycerophosphocholines	Phosphatidylcholines (PC)	rs181362	chr22:21932068	T / C	0.0133	0.0091	0.1439	UBE2L3	HDL
814.574	PC-O(40:9) or PC-P(40:8)	Glycerophospholipids (GP)	Glycerophosphocholines	Phosphatidylcholines (PC)	rs181362	chr22:21932068	T / C	0.0032	0.0321	0.9206	UBE2L3	HDL
814.632	PE(41:2)	Glycerophospholipids (GP)	Glycerophosphoethanolamines	Phosphatidylethanolamines (PE)	rs181362	chr22:21932068	T / C	-0.0036	0.0074	0.6266	UBE2L3	HDL
814.669	PC-P(39:1)	Glycerophospholipids (GP)	Glycerophosphocholines	Phosphatidylcholines (PC)	rs181362	chr22:21932068	T / C	-0.0139	0.0079	0.07849	UBE2L3	HDL
815.7	SM(42:1)	Sphingolipids (SP)	Phosphosphingolipids	Sphingomyelins (SM)	rs181362	chr22:21932068	T / C	-0.0126	0.0072	0.08012	UBE2L3	HDL
816.576	PC(34:2)+AcO- or PS(38:1)-H-	Glycerophospholipids (GP)	Glycerophosphocholines	Phosphatidylcholines (PC)	rs181362	chr22:21932068	T / C	0.0041	0.0069	0.5524	UBE2L3	HDL
816.684	PC-O(39:1) or PC-P(39:0)	Glycerophospholipids (GP)	Glycerophosphocholines	Phosphatidylcholines (PC)	rs181362	chr22:21932068	T / C	-0.0148	0.0063	0.01881	UBE2L3	HDL
817.575	PA(45:6)-H-	Glycerophospholipids (GP)	Glycerophosphates	Phosphatic acids (PA)	rs181362	chr22:21932068	T / C	0.0046	0.007	0.5111	UBE2L3	HDL
817.644	SM(38:1)+AcO-	Sphingolipids (SP)	Phosphosphingolipids	Sphingomyelins (SM)	rs181362	chr22:21932068	T / C	-0.0076	0.0077	0.3236	UBE2L3	HDL
818.591	PC(34:1)+AcO-	Glycerophospholipids (GP)	Glycerophosphocholines	Phosphatidylcholines (PC)	rs181362	chr22:21932068	T / C	0.0026	0.0075	0.7288	UBE2L3	HDL
818.606	PC-O(40:7) or PC-P(40:6)	Glycerophospholipids (GP)	Glycerophosphocholines	Phosphatidylcholines (PC)	rs181362	chr22:21932068	T / C	0.002	0.0089	0.8222	UBE2L3	HDL
818.724	TG(48:3)	Glycerolipids (GL)	Triradylglycerols	Triacylglycerols (TG)	rs181362	chr22:21932068	T / C	0.0126	0.0141	0.3715	UBE2L3	HDL
819.591	PA(45:5)-H-	Glycerophospholipids (GP)	Glycerophosphates	Phosphatic acids (PA)	rs181362	chr22:21932068	T / C	0.0025	0.0074	0.7355	UBE2L3	HDL
819.66	SM(38:0)+AcO-	Sphingolipids (SP)	Phosphosphingolipids	Sphingomyelins (SM)	rs181362	chr22:21932068	T / C	-0.0105	0.0087	0.2275	UBE2L3	HDL
820.607	PE(37:0)+AcO- or PC(34:0)+AcO-	Glycerophospholipids (GP)	Glycerophosphoethanolamines	Phosphatidylethanolamines (PE)	rs181362	chr22:21932068	T / C	0.0035	0.0078	0.6536	UBE2L3	HDL
820.621	PC-O(40:6) or PC-P(40:5)	Glycerophospholipids (GP)	Glycerophosphocholines	Phosphatidylcholines (PC)	rs181362	chr22:21932068	T / C	-0.0001	0.007	0.9886	UBE2L3	HDL
820.739	TG(48:2)	Glycerolipids (GL)	Triradylglycerols	Triacylglycerols (TG)	rs181362	chr22:21932068	T / C	0.017	0.0152	0.2634	UBE2L3	HDL
821.606	PA(45:4)-H-	Glycerophospholipids (GP)	Glycerophosphates	Phosphatic acids (PA)	rs181362	chr22:21932068	T / C	0.0052	0.0075	0.4881	UBE2L3	HDL
822.529	PE(38:6)+AcO-	Glycerophospholipids (GP)	Glycerophosphoethanolamines	Phosphatidylethanolamines (PE)	rs181362	chr22:21932068	T / C	0.0264	0.0284	0.3526	UBE2L3	HDL
822.637	PC-O(40:5)	Glycerophospholipids (GP)	Glycerophosphocholines	Phosphatidylcholines (PC)	rs181362	chr22:21932068	T / C	0.0041	0.0076	0.5896	UBE2L3	HDL
822.755	TG(48:1)	Glycerolipids (GL)	Triradylglycerols	Triacylglycerols (TG)	rs181362	chr22:21932068	T / C	0.0209	0.0175	0.2324	UBE2L3	HDL
823.534	PI(33:0)-H-	Glycerophospholipids (GP)	Glycerophosphoinositols	Phosphatidylinositols (PI)	rs181362	chr22:21932068	T / C	0.1226	0.0454	0.006925	UBE2L3	HDL
824.771	TG(48:0)	Glycerolipids (GL)	Triradylglycerols	Triacylglycerols (TG)	rs181362	chr22:21932068	T / C	0.021	0.0232	0.3654	UBE2L3	HDL
825.592	SM(44:9)-H-	Sphingolipids (SP)	Phosphosphingolipids	Sphingomyelins (SM)	rs181362	chr22:21932068	T / C	-0.0082	0.0082	0.3173	UBE2L3	HDL
829.644	SM(39:2)+AcO-	Sphingolipids (SP)	Phosphosphingolipids	Sphingomyelins (SM)	rs181362	chr22:21932068	T / C	-0.0108	0.0096	0.2606	UBE2L3	HDL
830.569	PC(40:8)	Glycerophospholipids (GP)	Glycerophosphocholines	Phosphatidylcholines (PC)	rs181362	chr22:21932068	T / C	0.0126	0.0098	0.1985	UBE2L3	HDL
830.592	PC(35:2)+AcO- or PS(39:1)-H-	Glycerophospholipids (GP)	Glycerophosphocholines	Phosphatidylcholines (PC)	rs181362	chr22:21932068	T / C	-0.0058	0.0086	0.5	UBE2L3	HDL
831.66	SM(39:1)+AcO-	Sphingolipids (SP)	Phosphosphingolipids	Sphingomyelins (SM)	rs181362	chr22:21932068	T / C	-0.0053	0.0094	0.5729	UBE2L3	HDL
832.535	PS(35:2)+AcO-	Glycerophospholipids (GP)	Glycerophosphoserines	Phosphatidylserines (PS)	rs181362	chr22:21932068	T / C	0.0522	0.0237	0.02763	UBE2L3	HDL
832.607	PE(38:1)+AcO- or PC(35:1)+AcO-	Glycerophospholipids (GP)	Glycerophosphoethanolamines	Phosphatidylethanolamines (PE)	rs181362	chr22:21932068	T / C	0.0021	0.0099	0.832	UBE2L3	HDL
832.739	TG(49:3)	Glycerolipids (GL)	Triradylglycerols	Triacylglycerols (TG)	rs181362	chr22:21932068	T / C	0.0119	0.0213	0.5764	UBE2L3	HDL
833.519	PI(34:2)-H-	Glycerophospholipids (GP)	Glycerophosphoinositols	Phosphatidylinositols (PI)	rs181362	chr22:21932068	T / C	0.0114	0.0089	0.2002	UBE2L3	HDL
833.606	PA(46:5)-H-	Glycerophospholipids (GP)	Glycerophosphates	Phosphatic acids (PA)	rs181362	chr22:21932068	T / C	0.0016	0.0093	0.8634	UBE2L3	HDL
834.529	PE(39:7)+AcO- or PS(40:6)-H-	Glycerophospholipids (GP)	Glycerophosphoethanolamines	Phosphatidylethanolamines (PE)	rs181362	chr22:21932068	T / C	0.0122	0.0091	0.18	UBE2L3	HDL
834.601	PE(43:6)	Glycerophospholipids (GP)	Glycerophosphoethanolamines	Phosphatidylethanolamines (PE)	rs181362	chr22:21932068	T / C	-0.0055	0.0084	0.5126	UBE2L3	HDL
834.755	TG(49:2)	Glycerolipids (GL)	Triradylglycerols	Triacylglycerols (TG)	rs181362	chr22:21932068	T / C	0.0165	0.0152	0.2777	UBE2L3	HDL
835.534	PI(34:1)-H-	Glycerophospholipids (GP)	Glycerophosphoinositols	Phosphatidylinositols (PI)	rs181362	chr22:21932068	T / C	0.0143	0.0105	0.1732	UBE2L3	HDL
835.597	SM(40:6)+AcO-	Sphingolipids (SP)	Phosphosphingolipids	Sphingomyelins (SM)	rs181362	chr22:21932068	T / C	-0.0109	0.0124	0.3794	UBE2L3	HDL
836.545	PC(36:6)+AcO- or PE(39:6)+AcO-	Glycerophospholipids (GP)	Glycerophosphocholines	Phosphatidylcholines (PC)	rs181362	chr22:21932068	T / C	0.0194	0.0113	0.08601	UBE2L3	HDL
836.616	PE(43:5)	Glycerophospholipids (GP)	Glycerophosphoethanolamines	Phosphatidylethanolamines (PE)	rs181362	chr22:21932068	T / C	-0.0042	0.0074	0.5703	UBE2L3	HDL
836.77	TG(49:1)	Glycerolipids (GL)	Triradylglycerols	Triacylglycerols (TG)	rs181362	chr22:21932068	T / C	0.02	0.0176	0.2558	UBE2L3	HDL
837.55	PI(34:0)-H-	Glycerophospholipids (GP)	Glycerophosphoinositols	Phosphatidylinositols (PI)	rs181362	chr22:21932068	T / C	0.0259	0.0149	0.08217	UBE2L3	HDL
838.56	PE(39:5)+AcO- or PC(36:5)+AcO-	Glycerophospholipids (GP)	Glycerophosphoethanolamines	Phosphatidylethanolamines (PE)	rs181362	chr22:21932068	T / C	0.0058	0.0132	0.6604	UBE2L3	HDL
838.574	PC-O(42:11) or PC-P(42:10)	Glycerophospholipids (GP)	Glycerophosphocholines	Phosphatidylcholines (PC)	rs181362	chr22:21932068	T / C	0.0163	0.0806	0.8397	UBE2L3	HDL
840.576	PC(36:4)+AcO- or PE(39:4)+AcO-	Glycerophospholipids (GP)	Glycerophosphocholines	Phosphatidylcholines (PC)	rs181362	chr22:21932068	T / C	-0.0004	0.0071	0.9551	UBE2L3	HDL
841.644	SM(40:3)+AcO-	Sphingolipids (SP)	Phosphosphingolipids	Sphingomyelins (SM)	rs181362	chr22:21932068	T / C	0.0112	0.0102	0.2722	UBE2L3	HDL
842.592	PC(36:3)+AcO-	Glycerophospholipids (GP)	Glycerophosphocholines	Phosphatidylcholines (PC)	rs181362	chr22:21932068	T / C	0.0072	0.0065	0.268	UBE2L3	HDL
842.664	PC(40:1)-H-	Glycerophospholipids (GP)	Glycerophosphocholines	Phosphatidylcholines (PC)	rs181362	chr22:21932068	T / C	0.0044	0.0107	0.6809	UBE2L3	HDL
843.66	SM(40:2)+AcO-	Sphingolipids (SP)	Phosphosphingolipids	Sphingomyelins (SM)	rs181362	chr22:21932068	T / C	-0.0047	0.0075	0.5309	UBE2L3	HDL
844.607	PC(36:2)+AcO- or PE(39:2)+AcO-	Glycerophospholipids (GP)	Glycerophosphocholines	Phosphatidylcholines (PC)	rs181362	chr22:21932068	T / C	-0.0017	0.0068	0.8026	UBE2L3	HDL
844.739	TG(50:4)	Glycerolipids (GL)	Triradylglycerols	Triacylglycerols (TG)	rs181362	chr22:21932068	T / C	0.0067	0.0114	0.5567	UBE2L3	HDL
845.675	SM(40:1)+AcO-	Sphingolipids (SP)	Phosphosphingolipids	Sphingomyelins (SM)	rs181362	chr22:21932068	T / C	-0.0092	0.0077	0.2322	UBE2L3	HDL
846.623	PE(39:1)+AcO- or PC(36:1)+AcO-	Glycerophospholipids (GP)	Glycerophosphoethanolamines	Phosphatidylethanolamines (PE)	rs181362	chr22:21932068	T / C	-0.0022	0.0089	0.8048	UBE2L3	HDL
846.755	TG(50:3)	Glycerolipids (GL)	Triradylglycerols	Triacylglycerols (TG)	rs181362	chr22:21932068	T / C	0.0101	0.0102	0.3221	UBE2L3	HDL
847.534	PI(35:2)-H-	Glycerophospholipids (GP)	Glycerophosphoinositols	Phosphatidylinositols (PI)	rs181362	chr22:21932068	T / C	0.0162	0.0149	0.2769	UBE2L3	HDL
847.691	SM(40:0)+AcO-	Sphingolipids (SP)	Phosphosphingolipids	Sphingomyelins (SM)	rs181362	chr22:21932068	T / C	-0.01	0.008	0.2113	UBE2L3	HDL
848.566	PS(36:1)+AcO-	Glycerophospholipids (GP)	Glycerophosphoserines	Phosphatidylserines (PS)	rs181362	chr22:21932068	T / C	0.0093	0.0132	0.4811	UBE2L3	HDL
848.639	PC(36:0)+AcO-	Glycerophospholipids (GP)	Glycerophosphocholines	Phosphatidylcholines (PC)	rs181362	chr22:21932068	T / C	0.0079	0.0093	0.3956	UBE2L3	HDL
848.77	TG(50:2)	Glycerolipids (GL)	Triradylglycerols	Triacylglycerols (TG)	rs181362	chr22:21932068	T / C	0.0152	0.0116	0.1901	UBE2L3	HDL
849.565	PA(43:6)+AcO-	Glycerophospholipids (GP)	Glycerophosphates	Phosphatic acids (PA)	rs181362	chr22:21932068	T / C	0.0179	0.0139	0.1978	UBE2L3	HDL
850.56	PC(37:6)+AcO- or PE(40:6)+AcO-	Glycerophospholipids (GP)	Glycerophosphocholines	Phosphatidylcholines (PC)	rs181362	chr22:21932068	T / C	-0.0113	0.0113	0.3173	UBE2L3	HDL
850.786	TG(50:1)	Glycerolipids (GL)	Triradylglycerols	Triacylglycerols (TG)	rs181362	chr22:21932068	T / C	0.0196	0.0148	0.1854	UBE2L3	HDL
851.602	PG(37:0)+AcO-	Glycerophospholipids (GP)	Glycerophosphoglycerols	Phosphatidylglycerols (PG)	rs181362	chr22:21932068	T / C	-0.0033	0.0085	0.6978	UBE2L3	HDL
852.576	PC(37:5)+AcO- or PE(40:5)+AcO-	Glycerophospholipids (GP)	Glycerophosphocholines	Phosphatidylcholines (PC)	rs181362	chr22:21932068	T / C	-0.0002	0.0095	0.9832	UBE2L3	HDL
852.802	TG(50:0)	Glycerolipids (GL)	Triradylglycerols	Triacylglycerols (TG)	rs181362	chr22:21932068	T / C	0.0208	0.014	0.1374	UBE2L3	HDL
854.591	PC(37:4)+AcO- or PE(40:4)+AcO-	Glycerophospholipids (GP)	Glycerophosphocholines	Phosphatidylcholines (PC)	rs181362	chr22:21932068	T / C	-0.0107	0.0094	0.255	UBE2L3	HDL
856.607	PE(40:3)+AcO- or PC(37:3)+AcO-	Glycerophospholipids (GP)	Glycerophosphoethanolamines	Phosphatidylethanolamines (PE)	rs181362	chr22:21932068	T / C	-0.0029	0.0092	0.7526	UBE2L3	HDL
857.519	PI(36:4)-H-	Glycerophospholipids (GP)	Glycerophosphoinositols	Phosphatidylinositols (PI)	rs181362	chr22:21932068	T / C	-0.0003	0.0086	0.9722	UBE2L3	HDL
857.675	SM(41:2)+AcO-	Sphingolipids (SP)	Phosphosphingolipids	Sphingomyelins (SM)	rs181362	chr22:21932068	T / C	-0.0103	0.0082	0.2091	UBE2L3	HDL
858.529	PS(42:8)-H-	Glycerophospholipids (GP)	Glycerophosphoserines	Phosphatidylserines (PS)	rs181362	chr22:21932068	T / C	-0.0002	0.0087	0.9817	UBE2L3	HDL
858.754	TG(51:4)	Glycerolipids (GL)	Triradylglycerols	Triacylglycerols (TG)	rs181362	chr22:21932068	T / C	0.0112	0.0162	0.4893	UBE2L3	HDL
859.534	PI(36:3)-H-	Glycerophospholipids (GP)	Glycerophosphoinositols	Phosphatidylinositols (PI)	rs181362	chr22:21932068	T / C	0.0143	0.0092	0.1201	UBE2L3	HDL
859.597	SM(42:8)+AcO-	Sphingolipids (SP)	Phosphosphingolipids	Sphingomyelins (SM)	rs181362	chr22:21932068	T / C	0.0146	0.0187	0.435	UBE2L3	HDL
859.691	SM(41:1)+AcO-	Sphingolipids (SP)	Phosphosphingolipids	Sphingomyelins (SM)	rs181362	chr22:21932068	T / C	-0.0047	0.0099	0.635	UBE2L3	HDL
860.545	PC(38:8)+AcO- or PS(42:7)-H-	Glycerophospholipids (GP)	Glycerophosphocholines	Phosphatidylcholines (PC)	rs181362	chr22:21932068	T / C	0.0126	0.0089	0.1569	UBE2L3	HDL
860.77	TG(51:3)	Glycerolipids (GL)	Triradylglycerols	Triacylglycerols (TG)	rs181362	chr22:21932068	T / C	0.0072	0.0106	0.497	UBE2L3	HDL
861.55	PI(36:2)-H-	Glycerophospholipids (GP)	Glycerophosphoinositols	Phosphatidylinositols (PI)	rs181362	chr22:21932068	T / C	0.0089	0.0077	0.2477	UBE2L3	HDL
861.707	SM(41:0)+AcO-	Sphingolipids (SP)	Phosphosphingolipids	Sphingomyelins (SM)	rs181362	chr22:21932068	T / C	-0.0048	0.0103	0.6412	UBE2L3	HDL
862.56	PC(38:7)+AcO-	Glycerophospholipids (GP)	Glycerophosphocholines	Phosphatidylcholines (PC)	rs181362	chr22:21932068	T / C	0.0106	0.0081	0.1907	UBE2L3	HDL
862.786	TG(51:2)	Glycerolipids (GL)	Triradylglycerols	Triacylglycerols (TG)	rs181362	chr22:21932068	T / C	0.0147	0.0122	0.2282	UBE2L3	HDL
863.565	PI(36:1)-H-	Glycerophospholipids (GP)	Glycerophosphoinositols	Phosphatidylinositols (PI)	rs181362	chr22:21932068	T / C	0.006	0.0101	0.5525	UBE2L3	HDL
863.581	PA(44:6)+AcO- or PG(43:6)-H-	Glycerophospholipids (GP)	Glycerophosphates	Phosphatic acids (PA)	rs181362	chr22:21932068	T / C	0.0063	0.0102	0.5368	UBE2L3	HDL
864.576	PC(38:6)+AcO-	Glycerophospholipids (GP)	Glycerophosphocholines	Phosphatidylcholines (PC)	rs181362	chr22:21932068	T / C	-0.006	0.0093	0.5188	UBE2L3	HDL
864.802	TG(51:1)	Glycerolipids (GL)	Triradylglycerols	Triacylglycerols (TG)	rs181362	chr22:21932068	T / C	0.02	0.0183	0.2744	UBE2L3	HDL
865.581	PI(36:0)-H-	Glycerophospholipids (GP)	Glycerophosphoinositols	Phosphatidylinositols (PI)	rs181362	chr22:21932068	T / C	-0.0043	0.009	0.6328	UBE2L3	HDL
866.592	PC(38:5)+AcO-	Glycerophospholipids (GP)	Glycerophosphocholines	Phosphatidylcholines (PC)	rs181362	chr22:21932068	T / C	0.0009	0.0077	0.907	UBE2L3	HDL
868.607	PC(38:4)+AcO- or PE(41:4)+AcO-	Glycerophospholipids (GP)	Glycerophosphocholines	Phosphatidylcholines (PC)	rs181362	chr22:21932068	T / C	-0.0082	0.0081	0.3114	UBE2L3	HDL
868.739	TG(52:6)	Glycerolipids (GL)	Triradylglycerols	Triacylglycerols (TG)	rs181362	chr22:21932068	T / C	-0.0019	0.0166	0.9089	UBE2L3	HDL
869.675	SM(42:3)+AcO-	Sphingolipids (SP)	Phosphosphingolipids	Sphingomyelins (SM)	rs181362	chr22:21932068	T / C	-0.0097	0.0088	0.2703	UBE2L3	HDL
870.55	PS(38:4)+AcO-	Glycerophospholipids (GP)	Glycerophosphoserines	Phosphatidylserines (PS)	rs181362	chr22:21932068	T / C	0.0331	0.0248	0.182	UBE2L3	HDL
870.623	PC(38:3)+AcO- or PE(41:3)+AcO-	Glycerophospholipids (GP)	Glycerophosphocholines	Phosphatidylcholines (PC)	rs181362	chr22:21932068	T / C	-0.0047	0.0088	0.5933	UBE2L3	HDL
870.754	TG(52:5)	Glycerolipids (GL)	Triradylglycerols	Triacylglycerols (TG)	rs181362	chr22:21932068	T / C	-0.0019	0.0125	0.8792	UBE2L3	HDL
871.691	SM(42:2)+AcO-	Sphingolipids (SP)	Phosphosphingolipids	Sphingomyelins (SM)	rs181362	chr22:21932068	T / C	-0.0115	0.0089	0.1963	UBE2L3	HDL
871.763	SM(46:1)	Sphingolipids (SP)	Phosphosphingolipids	Sphingomyelins (SM)	rs181362	chr22:21932068	T / C	-0.0012	0.0127	0.9247	UBE2L3	HDL
872.566	PS(38:3)+AcO-	Glycerophospholipids (GP)	Glycerophosphoserines	Phosphatidylserines (PS)	rs181362	chr22:21932068	T / C	0.0281	0.0161	0.08093	UBE2L3	HDL
872.638	PE(41:2)+AcO- or PS(42:1)-H-	Glycerophospholipids (GP)	Glycerophosphoethanolamines	Phosphatidylethanolamines (PE)	rs181362	chr22:21932068	T / C	-0.004	0.0103	0.6978	UBE2L3	HDL
872.77	TG(52:4)	Glycerolipids (GL)	Triradylglycerols	Triacylglycerols (TG)	rs181362	chr22:21932068	T / C	-0.0013	0.0105	0.9015	UBE2L3	HDL
873.707	SM(42:1)+AcO-	Sphingolipids (SP)	Phosphosphingolipids	Sphingomyelins (SM)	rs181362	chr22:21932068	T / C	-0.0093	0.0083	0.2625	UBE2L3	HDL
874.786	TG(52:3)	Glycerolipids (GL)	Triradylglycerols	Triacylglycerols (TG)	rs181362	chr22:21932068	T / C	0.0032	0.0087	0.713	UBE2L3	HDL
875.722	SM(42:0)+AcO-	Sphingolipids (SP)	Phosphosphingolipids	Sphingomyelins (SM)	rs181362	chr22:21932068	T / C	-0.0126	0.0082	0.1244	UBE2L3	HDL
876.597	PS(38:1)+AcO-	Glycerophospholipids (GP)	Glycerophosphoserines	Phosphatidylserines (PS)	rs181362	chr22:21932068	T / C	0.0014	0.0119	0.9063	UBE2L3	HDL
876.802	TG(52:2)	Glycerolipids (GL)	Triradylglycerols	Triacylglycerols (TG)	rs181362	chr22:21932068	T / C	0.0119	0.0095	0.2103	UBE2L3	HDL
877.596	PA(45:6)+AcO- or PG(44:6)-H-	Glycerophospholipids (GP)	Glycerophosphates	Phosphatic acids (PA)	rs181362	chr22:21932068	T / C	-0.0009	0.0154	0.9534	UBE2L3	HDL
878.592	PC(39:6)+AcO- or PS(43:5)-H-	Glycerophospholipids (GP)	Glycerophosphocholines	Phosphatidylcholines (PC)	rs181362	chr22:21932068	T / C	-0.0105	0.0104	0.3127	UBE2L3	HDL
878.817	TG(52:1)	Glycerolipids (GL)	Triradylglycerols	Triacylglycerols (TG)	rs181362	chr22:21932068	T / C	0.0115	0.0092	0.2113	UBE2L3	HDL
880.833	TG(52:0)	Glycerolipids (GL)	Triradylglycerols	Triacylglycerols (TG)	rs181362	chr22:21932068	T / C	0.0228	0.0206	0.2684	UBE2L3	HDL
881.519	PI(38:6)-H-	Glycerophospholipids (GP)	Glycerophosphoinositols	Phosphatidylinositols (PI)	rs181362	chr22:21932068	T / C	0.007	0.0101	0.4883	UBE2L3	HDL
883.534	PI(38:5)-H-	Glycerophospholipids (GP)	Glycerophosphoinositols	Phosphatidylinositols (PI)	rs181362	chr22:21932068	T / C	0.0131	0.0096	0.1724	UBE2L3	HDL
884.545	PS(44:9)-H-	Glycerophospholipids (GP)	Glycerophosphoserines	Phosphatidylserines (PS)	rs181362	chr22:21932068	T / C	0.0145	0.0093	0.119	UBE2L3	HDL
884.566	PS(39:4)+AcO-	Glycerophospholipids (GP)	Glycerophosphoserines	Phosphatidylserines (PS)	rs181362	chr22:21932068	T / C	-0.0062	0.0143	0.6646	UBE2L3	HDL
885.55	PI(38:4)-H-	Glycerophospholipids (GP)	Glycerophosphoinositols	Phosphatidylinositols (PI)	rs181362	chr22:21932068	T / C	-0.0059	0.0068	0.3856	UBE2L3	HDL
886.56	PC(40:9)+AcO-	Glycerophospholipids (GP)	Glycerophosphocholines	Phosphatidylcholines (PC)	rs181362	chr22:21932068	T / C	-0.0055	0.0069	0.4254	UBE2L3	HDL
886.786	TG(53:4)	Glycerolipids (GL)	Triradylglycerols	Triacylglycerols (TG)	rs181362	chr22:21932068	T / C	0.0051	0.0112	0.6489	UBE2L3	HDL
887.566	PI(38:3)-H-	Glycerophospholipids (GP)	Glycerophosphoinositols	Phosphatidylinositols (PI)	rs181362	chr22:21932068	T / C	-0.0039	0.0079	0.6215	UBE2L3	HDL
888.576	PC(40:8)+AcO-	Glycerophospholipids (GP)	Glycerophosphocholines	Phosphatidylcholines (PC)	rs181362	chr22:21932068	T / C	-0.0005	0.0096	0.9585	UBE2L3	HDL
888.742	PC(43:0)	Glycerophospholipids (GP)	Glycerophosphocholines	Phosphatidylcholines (PC)	rs181362	chr22:21932068	T / C	0.0493	0.0494	0.3183	UBE2L3	HDL
888.802	TG(53:3)	Glycerolipids (GL)	Triradylglycerols	Triacylglycerols (TG)	rs181362	chr22:21932068	T / C	0.0078	0.0098	0.4261	UBE2L3	HDL
890.592	PC(40:7)+AcO-	Glycerophospholipids (GP)	Glycerophosphocholines	Phosphatidylcholines (PC)	rs181362	chr22:21932068	T / C	0.0022	0.0091	0.809	UBE2L3	HDL
890.781	TG_oxid(52:3)	Glycerolipids (GL)	Triradylglycerols	Triacylglycerols (TG)	rs181362	chr22:21932068	T / C	0.0407	0.0281	0.1475	UBE2L3	HDL
890.817	TG(53:2)	Glycerolipids (GL)	Triradylglycerols	Triacylglycerols (TG)	rs181362	chr22:21932068	T / C	0.0126	0.0109	0.2477	UBE2L3	HDL
891.597	PI(38:1)-H-	Glycerophospholipids (GP)	Glycerophosphoinositols	Phosphatidylinositols (PI)	rs181362	chr22:21932068	T / C	0.003	0.0094	0.7496	UBE2L3	HDL
892.607	PC(40:6)+AcO- or PE(43:6)+AcO-	Glycerophospholipids (GP)	Glycerophosphocholines	Phosphatidylcholines (PC)	rs181362	chr22:21932068	T / C	-0.009	0.0101	0.3729	UBE2L3	HDL
893.612	PI(38:0)-H-	Glycerophospholipids (GP)	Glycerophosphoinositols	Phosphatidylinositols (PI)	rs181362	chr22:21932068	T / C	-0.0085	0.01	0.3953	UBE2L3	HDL
894.623	PC(40:5)+AcO- or PE(43:5)+AcO-	Glycerophospholipids (GP)	Glycerophosphocholines	Phosphatidylcholines (PC)	rs181362	chr22:21932068	T / C	-0.0068	0.0082	0.407	UBE2L3	HDL
894.754	TG(54:7)	Glycerolipids (GL)	Triradylglycerols	Triacylglycerols (TG)	rs181362	chr22:21932068	T / C	-0.0082	0.0167	0.6234	UBE2L3	HDL
896.566	PS(40:5)+AcO-	Glycerophospholipids (GP)	Glycerophosphoserines	Phosphatidylserines (PS)	rs181362	chr22:21932068	T / C	0.0398	0.0158	0.01177	UBE2L3	HDL
896.639	PC(40:4)+AcO- or PE(43:4)+AcO-	Glycerophospholipids (GP)	Glycerophosphocholines	Phosphatidylcholines (PC)	rs181362	chr22:21932068	T / C	-0.0007	0.0104	0.9463	UBE2L3	HDL
896.77	TG(54:6)	Glycerolipids (GL)	Triradylglycerols	Triacylglycerols (TG)	rs181362	chr22:21932068	T / C	-0.0054	0.0135	0.6892	UBE2L3	HDL
898.582	PS(40:4)+AcO-	Glycerophospholipids (GP)	Glycerophosphoserines	Phosphatidylserines (PS)	rs181362	chr22:21932068	T / C	0.0257	0.011	0.01947	UBE2L3	HDL
898.786	TG(54:5)	Glycerolipids (GL)	Triradylglycerols	Triacylglycerols (TG)	rs181362	chr22:21932068	T / C	-0.0003	0.0114	0.979	UBE2L3	HDL
900.597	PS(40:3)+AcO-	Glycerophospholipids (GP)	Glycerophosphoserines	Phosphatidylserines (PS)	rs181362	chr22:21932068	T / C	0.0247	0.0111	0.02607	UBE2L3	HDL
900.67	PC(40:2)+AcO-	Glycerophospholipids (GP)	Glycerophosphocholines	Phosphatidylcholines (PC)	rs181362	chr22:21932068	T / C	0.0078	0.0092	0.3965	UBE2L3	HDL
900.802	TG(54:4)	Glycerolipids (GL)	Triradylglycerols	Triacylglycerols (TG)	rs181362	chr22:21932068	T / C	0.0033	0.0104	0.751	UBE2L3	HDL
902.613	PS(40:2)+AcO-	Glycerophospholipids (GP)	Glycerophosphoserines	Phosphatidylserines (PS)	rs181362	chr22:21932068	T / C	0.0179	0.0119	0.1325	UBE2L3	HDL
902.817	TG(54:3)	Glycerolipids (GL)	Triradylglycerols	Triacylglycerols (TG)	rs181362	chr22:21932068	T / C	0.0098	0.0097	0.3123	UBE2L3	HDL
904.628	PS(40:1)+AcO-	Glycerophospholipids (GP)	Glycerophosphoserines	Phosphatidylserines (PS)	rs181362	chr22:21932068	T / C	0.0092	0.0204	0.652	UBE2L3	HDL
904.739	TG(55:9)	Glycerolipids (GL)	Triradylglycerols	Triacylglycerols (TG)	rs181362	chr22:21932068	T / C	0.0246	0.0206	0.2324	UBE2L3	HDL
904.796	TG_oxid(53:3)	Glycerolipids (GL)	Triradylglycerols	Triacylglycerols (TG)	rs181362	chr22:21932068	T / C	0.0249	0.0178	0.1619	UBE2L3	HDL
904.833	TG(54:2)	Glycerolipids (GL)	Triradylglycerols	Triacylglycerols (TG)	rs181362	chr22:21932068	T / C	0.0135	0.0118	0.2526	UBE2L3	HDL
906.754	TG(55:8)	Glycerolipids (GL)	Triradylglycerols	Triacylglycerols (TG)	rs181362	chr22:21932068	T / C	0.0123	0.0184	0.5038	UBE2L3	HDL
909.55	PI(40:6)-H-	Glycerophospholipids (GP)	Glycerophosphoinositols	Phosphatidylinositols (PI)	rs181362	chr22:21932068	T / C	0.0037	0.0092	0.6876	UBE2L3	HDL
910.56	PC(42:11)+AcO-	Glycerophospholipids (GP)	Glycerophosphocholines	Phosphatidylcholines (PC)	rs181362	chr22:21932068	T / C	0.0043	0.0096	0.6542	UBE2L3	HDL
910.582	PS(41:5)+AcO-	Glycerophospholipids (GP)	Glycerophosphoserines	Phosphatidylserines (PS)	rs181362	chr22:21932068	T / C	0.0211	0.0169	0.2118	UBE2L3	HDL
911.566	PI(40:5)-H-	Glycerophospholipids (GP)	Glycerophosphoinositols	Phosphatidylinositols (PI)	rs181362	chr22:21932068	T / C	0.0081	0.0089	0.3628	UBE2L3	HDL
912.597	PS(41:4)+AcO-	Glycerophospholipids (GP)	Glycerophosphoserines	Phosphatidylserines (PS)	rs181362	chr22:21932068	T / C	0.0022	0.0114	0.847	UBE2L3	HDL
912.778	PC-P(46:1)	Glycerophospholipids (GP)	Glycerophosphocholines	Phosphatidylcholines (PC)	rs181362	chr22:21932068	T / C	0.0097	0.028	0.729	UBE2L3	HDL
914.758	PC(45:0)-H-	Glycerophospholipids (GP)	Glycerophosphocholines	Phosphatidylcholines (PC)	rs181362	chr22:21932068	T / C	0.0202	0.0337	0.5489	UBE2L3	HDL
914.794	PC-O(46:1)	Glycerophospholipids (GP)	Glycerophosphocholines	Phosphatidylcholines (PC)	rs181362	chr22:21932068	T / C	0.054	0.0282	0.05551	UBE2L3	HDL
918.55	PS(42:8)+AcO-	Glycerophospholipids (GP)	Glycerophosphoserines	Phosphatidylserines (PS)	rs181362	chr22:21932068	T / C	0.0311	0.0332	0.3489	UBE2L3	HDL
920.566	PS(42:7)+AcO-	Glycerophospholipids (GP)	Glycerophosphoserines	Phosphatidylserines (PS)	rs181362	chr22:21932068	T / C	0.0366	0.0231	0.1131	UBE2L3	HDL
922.654	PC(42:5)+AcO- or PE(45:5)+AcO-	Glycerophospholipids (GP)	Glycerophosphocholines	Phosphatidylcholines (PC)	rs181362	chr22:21932068	T / C	0.0031	0.014	0.8248	UBE2L3	HDL
922.785	TG(56:7)	Glycerolipids (GL)	Triradylglycerols	Triacylglycerols (TG)	rs181362	chr22:21932068	T / C	-0.0061	0.0115	0.5958	UBE2L3	HDL
923.587	PI(36:1)+AcO-	Glycerophospholipids (GP)	Glycerophosphoinositols	Phosphatidylinositols (PI)	rs181362	chr22:21932068	T / C	0.0172	0.0113	0.128	UBE2L3	HDL
924.597	PS(42:5)+AcO-	Glycerophospholipids (GP)	Glycerophosphoserines	Phosphatidylserines (PS)	rs181362	chr22:21932068	T / C	0.0259	0.0101	0.01034	UBE2L3	HDL
924.67	PC(42:4)+AcO- or PE(45:4)+AcO-	Glycerophospholipids (GP)	Glycerophosphocholines	Phosphatidylcholines (PC)	rs181362	chr22:21932068	T / C	0.0001	0.0115	0.9931	UBE2L3	HDL
924.801	TG(56:6)	Glycerolipids (GL)	Triradylglycerols	Triacylglycerols (TG)	rs181362	chr22:21932068	T / C	-0.0003	0.0094	0.9745	UBE2L3	HDL
925.602	PI(36:0)+AcO-	Glycerophospholipids (GP)	Glycerophosphoinositols	Phosphatidylinositols (PI)	rs181362	chr22:21932068	T / C	0.0285	0.0105	0.006642	UBE2L3	HDL
926.613	PS(42:4)+AcO-	Glycerophospholipids (GP)	Glycerophosphoserines	Phosphatidylserines (PS)	rs181362	chr22:21932068	T / C	0.018	0.0107	0.09252	UBE2L3	HDL
926.817	TG(56:5)	Glycerolipids (GL)	Triradylglycerols	Triacylglycerols (TG)	rs181362	chr22:21932068	T / C	0.0045	0.0089	0.6131	UBE2L3	HDL
928.628	PS(42:3)+AcO-	Glycerophospholipids (GP)	Glycerophosphoserines	Phosphatidylserines (PS)	rs181362	chr22:21932068	T / C	0.017	0.0142	0.2312	UBE2L3	HDL
928.739	TG(57:11)	Glycerolipids (GL)	Triradylglycerols	Triacylglycerols (TG)	rs181362	chr22:21932068	T / C	0.0038	0.0377	0.9197	UBE2L3	HDL
928.833	TG(56:4)	Glycerolipids (GL)	Triradylglycerols	Triacylglycerols (TG)	rs181362	chr22:21932068	T / C	0.0107	0.0125	0.392	UBE2L3	HDL
930.754	TG(57:10)	Glycerolipids (GL)	Triradylglycerols	Triacylglycerols (TG)	rs181362	chr22:21932068	T / C	0.0588	0.0351	0.09389	UBE2L3	HDL
930.848	TG(56:3)	Glycerolipids (GL)	Triradylglycerols	Triacylglycerols (TG)	rs181362	chr22:21932068	T / C	0.0151	0.0164	0.3572	UBE2L3	HDL
932.77	TG(57:9)	Glycerolipids (GL)	Triradylglycerols	Triacylglycerols (TG)	rs181362	chr22:21932068	T / C	0.0452	0.0431	0.2943	UBE2L3	HDL
932.864	TG(56:2)	Glycerolipids (GL)	Triradylglycerols	Triacylglycerols (TG)	rs181362	chr22:21932068	T / C	0.0269	0.0256	0.2934	UBE2L3	HDL
933.55	PI(42:8)-H-	Glycerophospholipids (GP)	Glycerophosphoinositols	Phosphatidylinositols (PI)	rs181362	chr22:21932068	T / C	0.0767	0.0602	0.2026	UBE2L3	HDL
936.765	TG_oxid(56:8)	Glycerolipids (GL)	Triradylglycerols	Triacylglycerols (TG)	rs181362	chr22:21932068	T / C	-0.0251	0.0482	0.6025	UBE2L3	HDL
944.732	PE(46:1)+AcO- or PS(47:0)-H-	Glycerophospholipids (GP)	Glycerophosphoethanolamines	Phosphatidylethanolamines (PE)	rs181362	chr22:21932068	T / C	-0.0089	0.0095	0.3488	UBE2L3	HDL
946.748	PE(46:0)+AcO- or PC(43:0)+AcO-	Glycerophospholipids (GP)	Glycerophosphoethanolamines	Phosphatidylethanolamines (PE)	rs181362	chr22:21932068	T / C	-0.007	0.0201	0.7276	UBE2L3	HDL
946.785	TG(58:9)	Glycerolipids (GL)	Triradylglycerols	Triacylglycerols (TG)	rs181362	chr22:21932068	T / C	-0.01	0.0213	0.6387	UBE2L3	HDL
947.587	PI(38:3)+AcO-	Glycerophospholipids (GP)	Glycerophosphoinositols	Phosphatidylinositols (PI)	rs181362	chr22:21932068	T / C	0.0235	0.0163	0.1494	UBE2L3	HDL
950.613	PS(44:6)+AcO-	Glycerophospholipids (GP)	Glycerophosphoserines	Phosphatidylserines (PS)	rs181362	chr22:21932068	T / C	0.0073	0.0123	0.5528	UBE2L3	HDL
953.634	PI(38:0)+AcO-	Glycerophospholipids (GP)	Glycerophosphoinositols	Phosphatidylinositols (PI)	rs181362	chr22:21932068	T / C	0.0035	0.0136	0.7969	UBE2L3	HDL
954.754	TG(59:12)	Glycerolipids (GL)	Triradylglycerols	Triacylglycerols (TG)	rs181362	chr22:21932068	T / C	0.0529	0.0973	0.5867	UBE2L3	HDL
956.769	TG(59:11)	Glycerolipids (GL)	Triradylglycerols	Triacylglycerols (TG)	rs181362	chr22:21932068	T / C	-0.031	0.0889	0.7273	UBE2L3	HDL
967.555	PI(40:7)+AcO-	Glycerophospholipids (GP)	Glycerophosphoinositols	Phosphatidylinositols (PI)	rs181362	chr22:21932068	T / C	0.0115	0.0149	0.4402	UBE2L3	HDL
199.17	FA(12:0)-H-	Fatty acyls (FA)	Fatty acids and conjugates	Free fatty acids (FA)	rs5763662	chr22:30378703	T / C	-0.0265	0.0274	0.3338	MTMR3	LDL
227.202	FA(14:0)-H-	Fatty acyls (FA)	Fatty acids and conjugates	Free fatty acids (FA)	rs5763662	chr22:30378703	T / C	-0.0099	0.0075	0.19	MTMR3	LDL
241.217	FA(15:0)-H-	Fatty acyls (FA)	Fatty acids and conjugates	Free fatty acids (FA)	rs5763662	chr22:30378703	T / C	-0.0107	0.0069	0.1243	MTMR3	LDL
253.217	FA(16:1)-H-	Fatty acyls (FA)	Fatty acids and conjugates	Free fatty acids (FA)	rs5763662	chr22:30378703	T / C	-0.0036	0.0145	0.8051	MTMR3	LDL
255.233	FA(16:0)-H-	Fatty acyls (FA)	Fatty acids and conjugates	Free fatty acids (FA)	rs5763662	chr22:30378703	T / C	-0.006	0.0084	0.4757	MTMR3	LDL
267.233	FA(17:1)-H-	Fatty acyls (FA)	Fatty acids and conjugates	Free fatty acids (FA)	rs5763662	chr22:30378703	T / C	-0.0077	0.0098	0.4272	MTMR3	LDL
269.249	FA(17:0)-H-	Fatty acyls (FA)	Fatty acids and conjugates	Free fatty acids (FA)	rs5763662	chr22:30378703	T / C	-0.0061	0.0069	0.3779	MTMR3	LDL
277.217	FA(18:3)-H-	Fatty acyls (FA)	Fatty acids and conjugates	Free fatty acids (FA)	rs5763662	chr22:30378703	T / C	-0.0239	0.0143	0.09592	MTMR3	LDL
279.233	FA(18:2)-H-	Fatty acyls (FA)	Fatty acids and conjugates	Free fatty acids (FA)	rs5763662	chr22:30378703	T / C	-0.0061	0.0103	0.5575	MTMR3	LDL
281.249	FA(18:1)-H-	Fatty acyls (FA)	Fatty acids and conjugates	Free fatty acids (FA)	rs5763662	chr22:30378703	T / C	-0.009	0.012	0.4552	MTMR3	LDL
283.264	FA(18:0)-H-	Fatty acyls (FA)	Fatty acids and conjugates	Free fatty acids (FA)	rs5763662	chr22:30378703	T / C	-0.0075	0.0085	0.3767	MTMR3	LDL
301.217	FA(20:5)-H-	Fatty acyls (FA)	Fatty acids and conjugates	Free fatty acids (FA)	rs5763662	chr22:30378703	T / C	-0.0295	0.0189	0.1185	MTMR3	LDL
303.233	FA(20:4)-H-	Fatty acyls (FA)	Fatty acids and conjugates	Free fatty acids (FA)	rs5763662	chr22:30378703	T / C	-0.0025	0.0075	0.7386	MTMR3	LDL
305.249	FA(20:3)-H-	Fatty acyls (FA)	Fatty acids and conjugates	Free fatty acids (FA)	rs5763662	chr22:30378703	T / C	-0.0057	0.0078	0.4648	MTMR3	LDL
325.311	FA(21:0)-H-	Fatty acyls (FA)	Fatty acids and conjugates	Free fatty acids (FA)	rs5763662	chr22:30378703	T / C	-0.0129	0.0109	0.238	MTMR3	LDL
327.233	FA(22:6)-H-	Fatty acyls (FA)	Fatty acids and conjugates	Free fatty acids (FA)	rs5763662	chr22:30378703	T / C	-0.0009	0.009	0.9242	MTMR3	LDL
329.249	FA(22:5)-H-	Fatty acyls (FA)	Fatty acids and conjugates	Free fatty acids (FA)	rs5763662	chr22:30378703	T / C	0.0003	0.0098	0.9789	MTMR3	LDL
331.264	FA(22:4)-H-	Fatty acyls (FA)	Fatty acids and conjugates	Free fatty acids (FA)	rs5763662	chr22:30378703	T / C	-0.0042	0.0102	0.6758	MTMR3	LDL
339.327	FA(22:0)-H-	Fatty acyls (FA)	Fatty acids and conjugates	Free fatty acids (FA)	rs5763662	chr22:30378703	T / C	-0.018	0.0119	0.1293	MTMR3	LDL
353.343	FA(23:0)-H-	Fatty acyls (FA)	Fatty acids and conjugates	Free fatty acids (FA)	rs5763662	chr22:30378703	T / C	-0.0151	0.012	0.2087	MTMR3	LDL
365.342	FA(24:1)-H-	Fatty acyls (FA)	Fatty acids and conjugates	Free fatty acids (FA)	rs5763662	chr22:30378703	T / C	-0.0034	0.009	0.7027	MTMR3	LDL
367.336	cholesterol-loss of OH2	Sterol lipids (ST)	Sterols	Cholesterol and derivatives (Chol)	rs5763662	chr22:30378703	T / C	0.0192	0.0122	0.1147	MTMR3	LDL
367.358	FA(24:0)-H-	Fatty acyls (FA)	Fatty acids and conjugates	Free fatty acids (FA)	rs5763662	chr22:30378703	T / C	-0.0178	0.0121	0.141	MTMR3	LDL
369.351	cholesterol-loss of OH	Sterol lipids (ST)	Sterols	Cholesterol and derivatives (Chol)	rs5763662	chr22:30378703	T / C	0.0117	0.0056	0.03712	MTMR3	LDL
482.325	LPC(15:0)	Glycerophospholipids (GP)	Glycerophosphocholines	Lysophosphatidylcholines (LPC)	rs5763662	chr22:30378703	T / C	0.0027	0.0098	0.7825	MTMR3	LDL
494.325	LPC(16:1)	Glycerophospholipids (GP)	Glycerophosphocholines	Lysophosphatidylcholines (LPC)	rs5763662	chr22:30378703	T / C	0.0077	0.0088	0.3839	MTMR3	LDL
496.34	LPC(16:0)	Glycerophospholipids (GP)	Glycerophosphocholines	Lysophosphatidylcholines (LPC)	rs5763662	chr22:30378703	T / C	-0.0004	0.0078	0.9598	MTMR3	LDL
510.356	LPC(17:0)	Glycerophospholipids (GP)	Glycerophosphocholines	Lysophosphatidylcholines (LPC)	rs5763662	chr22:30378703	T / C	0.009	0.0114	0.4317	MTMR3	LDL
520.34	LPC(18:2)	Glycerophospholipids (GP)	Glycerophosphocholines	Lysophosphatidylcholines (LPC)	rs5763662	chr22:30378703	T / C	0.0114	0.0084	0.1713	MTMR3	LDL
521.457	DG-H20(30:1)	Glycerolipids (GL)	Diradylglycerols	Diacylglycerols (DG)	rs5763662	chr22:30378703	T / C	-0.0329	0.0206	0.1099	MTMR3	LDL
522.356	LPC(18:1)	Glycerophospholipids (GP)	Glycerophosphocholines	Lysophosphatidylcholines (LPC)	rs5763662	chr22:30378703	T / C	0.0081	0.0085	0.3355	MTMR3	LDL
523.473	DG-H20(30:0)	Glycerolipids (GL)	Diradylglycerols	Diacylglycerols (DG)	rs5763662	chr22:30378703	T / C	-0.0233	0.0181	0.1996	MTMR3	LDL
524.372	LPC(18:0)	Glycerophospholipids (GP)	Glycerophosphocholines	Lysophosphatidylcholines (LPC)	rs5763662	chr22:30378703	T / C	-0.0001	0.0086	0.9914	MTMR3	LDL
536.505	Cer(34:1)-H-	Sphingolipids (SP)	Ceramides	Ceramides (Cer)	rs5763662	chr22:30378703	T / C	0.0065	0.0085	0.4479	MTMR3	LDL
544.34	LPC(20:4)	Glycerophospholipids (GP)	Glycerophosphocholines	Lysophosphatidylcholines (LPC)	rs5763662	chr22:30378703	T / C	0.0087	0.01	0.3833	MTMR3	LDL
547.473	DG-H20(32:2)	Glycerolipids (GL)	Diradylglycerols	Diacylglycerols (DG)	rs5763662	chr22:30378703	T / C	-0.0225	0.0123	0.06824	MTMR3	LDL
551.504	DG-H20(32:0)	Glycerolipids (GL)	Diradylglycerols	Diacylglycerols (DG)	rs5763662	chr22:30378703	T / C	-0.0237	0.0143	0.09774	MTMR3	LDL
573.488	DG-H20(34:3)	Glycerolipids (GL)	Diradylglycerols	Diacylglycerols (DG)	rs5763662	chr22:30378703	T / C	-0.0201	0.0102	0.04844	MTMR3	LDL
575.504	DG-H20(34:2)	Glycerolipids (GL)	Diradylglycerols	Diacylglycerols (DG)	rs5763662	chr22:30378703	T / C	-0.0184	0.0081	0.02265	MTMR3	LDL
577.519	DG-H20(34:1)	Glycerolipids (GL)	Diradylglycerols	Diacylglycerols (DG)	rs5763662	chr22:30378703	T / C	-0.0194	0.0089	0.02826	MTMR3	LDL
579.535	DG-H20(34:0)	Glycerolipids (GL)	Diradylglycerols	Diacylglycerols (DG)	rs5763662	chr22:30378703	T / C	-0.019	0.0106	0.07365	MTMR3	LDL
597.488	DG-H20(36:5)	Glycerolipids (GL)	Diradylglycerols	Diacylglycerols (DG)	rs5763662	chr22:30378703	T / C	-0.0293	0.0269	0.2764	MTMR3	LDL
599.504	DG-H20(36:4)	Glycerolipids (GL)	Diradylglycerols	Diacylglycerols (DG)	rs5763662	chr22:30378703	T / C	-0.015	0.0106	0.1567	MTMR3	LDL
601.519	DG-H20(36:3)	Glycerolipids (GL)	Diradylglycerols	Diacylglycerols (DG)	rs5763662	chr22:30378703	T / C	-0.0191	0.009	0.03403	MTMR3	LDL
603.535	DG-H20(36:2)	Glycerolipids (GL)	Diradylglycerols	Diacylglycerols (DG)	rs5763662	chr22:30378703	T / C	-0.0156	0.0076	0.041	MTMR3	LDL
605.551	DG-H20(36:1)	Glycerolipids (GL)	Diradylglycerols	Diacylglycerols (DG)	rs5763662	chr22:30378703	T / C	-0.0166	0.0095	0.08184	MTMR3	LDL
610.541	DG(34:2)	Glycerolipids (GL)	Diradylglycerols	Diacylglycerols (DG)	rs5763662	chr22:30378703	T / C	-0.0132	0.0096	0.1694	MTMR3	LDL
612.556	DG(34:1)	Glycerolipids (GL)	Diradylglycerols	Diacylglycerols (DG)	rs5763662	chr22:30378703	T / C	-0.0148	0.0103	0.1484	MTMR3	LDL
614.587	CE(14:0)	Sterol lipids (ST)	Sterols	Cholesteryl esters (CE)	rs5763662	chr22:30378703	T / C	0.0133	0.0095	0.1595	MTMR3	LDL
618.583	Cer(40:2)-H-	Sphingolipids (SP)	Ceramides	Ceramides (Cer)	rs5763662	chr22:30378703	T / C	0.0239	0.0125	0.05671	MTMR3	LDL
620.599	Cer(40:1)-H-	Sphingolipids (SP)	Ceramides	Ceramides (Cer)	rs5763662	chr22:30378703	T / C	0.0122	0.0097	0.2089	MTMR3	LDL
622.614	Cer(40:0)-H-	Sphingolipids (SP)	Ceramides	Ceramides (Cer)	rs5763662	chr22:30378703	T / C	0.0067	0.0143	0.638	MTMR3	LDL
632.599	Cer(41:2)-H-	Sphingolipids (SP)	Ceramides	Ceramides (Cer)	rs5763662	chr22:30378703	T / C	0.0252	0.0134	0.05975	MTMR3	LDL
634.541	DG(36:4)	Glycerolipids (GL)	Diradylglycerols	Diacylglycerols (DG)	rs5763662	chr22:30378703	T / C	-0.0147	0.0128	0.2523	MTMR3	LDL
634.614	Cer(41:1)-H-	Sphingolipids (SP)	Ceramides	Ceramides (Cer)	rs5763662	chr22:30378703	T / C	0.0129	0.0113	0.2546	MTMR3	LDL
636.557	DG(36:3)	Glycerolipids (GL)	Diradylglycerols	Diacylglycerols (DG)	rs5763662	chr22:30378703	T / C	-0.0126	0.0094	0.1814	MTMR3	LDL
636.63	Cer(41:0)-H-	Sphingolipids (SP)	Ceramides	Ceramides (Cer)	rs5763662	chr22:30378703	T / C	0.007	0.0165	0.6723	MTMR3	LDL
638.572	DG(36:2)	Glycerolipids (GL)	Diradylglycerols	Diacylglycerols (DG)	rs5763662	chr22:30378703	T / C	-0.0109	0.0083	0.1904	MTMR3	LDL
640.602	CE(16:1)	Sterol lipids (ST)	Sterols	Cholesteryl esters (CE)	rs5763662	chr22:30378703	T / C	0.0095	0.0107	0.3747	MTMR3	LDL
642.618	CE(16:0)	Sterol lipids (ST)	Sterols	Cholesteryl esters (CE)	rs5763662	chr22:30378703	T / C	0.0089	0.0054	0.09931	MTMR3	LDL
646.614	Cer(42:2)-H-	Sphingolipids (SP)	Ceramides	Ceramides (Cer)	rs5763662	chr22:30378703	T / C	0.0136	0.0093	0.1421	MTMR3	LDL
648.63	Cer(42:1)-H-	Sphingolipids (SP)	Ceramides	Ceramides (Cer)	rs5763662	chr22:30378703	T / C	0.0076	0.0095	0.4215	MTMR3	LDL
650.646	Cer(42:0)-H-	Sphingolipids (SP)	Ceramides	Ceramides (Cer)	rs5763662	chr22:30378703	T / C	0.0052	0.011	0.6394	MTMR3	LDL
654.618	CE(17:1)	Sterol lipids (ST)	Sterols	Cholesteryl esters (CE)	rs5763662	chr22:30378703	T / C	0.0156	0.0113	0.17	MTMR3	LDL
656.43	PE(30:3)-H-	Glycerophospholipids (GP)	Glycerophosphoethanolamines	Phosphatidylethanolamines (PE)	rs5763662	chr22:30378703	T / C	-0.0055	0.0073	0.4503	MTMR3	LDL
659.514	SM(31:1)-H-	Sphingolipids (SP)	Phosphosphingolipids	Sphingomyelins (SM)	rs5763662	chr22:30378703	T / C	0.0159	0.0065	0.01406	MTMR3	LDL
664.603	CE(18:3)	Sterol lipids (ST)	Sterols	Cholesteryl esters (CE)	rs5763662	chr22:30378703	T / C	0.0026	0.0079	0.7444	MTMR3	LDL
666.618	CE(18:2)	Sterol lipids (ST)	Sterols	Cholesteryl esters (CE)	rs5763662	chr22:30378703	T / C	0.0083	0.0061	0.1731	MTMR3	LDL
668.634	CE(18:1)	Sterol lipids (ST)	Sterols	Cholesteryl esters (CE)	rs5763662	chr22:30378703	T / C	0.0073	0.0055	0.1825	MTMR3	LDL
670.65	CE(18:0)	Sterol lipids (ST)	Sterols	Cholesteryl esters (CE)	rs5763662	chr22:30378703	T / C	0.009	0.0058	0.124	MTMR3	LDL
671.466	PA(34:2)-H-	Glycerophospholipids (GP)	Glycerophosphates	Phosphatic acids (PA)	rs5763662	chr22:30378703	T / C	0.0142	0.0098	0.1449	MTMR3	LDL
673.481	PA(34:1)-H-	Glycerophospholipids (GP)	Glycerophosphates	Phosphatic acids (PA)	rs5763662	chr22:30378703	T / C	0.0161	0.0118	0.1726	MTMR3	LDL
673.529	SM(32:1)-H-	Sphingolipids (SP)	Phosphosphingolipids	Sphingomyelins (SM)	rs5763662	chr22:30378703	T / C	0.0139	0.0071	0.04975	MTMR3	LDL
675.543	SM(32:1)	Sphingolipids (SP)	Phosphosphingolipids	Sphingomyelins (SM)	rs5763662	chr22:30378703	T / C	0.0085	0.0062	0.1723	MTMR3	LDL
680.62	Cer(40:1)+AcO-	Sphingolipids (SP)	Ceramides	Ceramides (Cer)	rs5763662	chr22:30378703	T / C	-0.0074	0.0088	0.4017	MTMR3	LDL
685.529	SM(33:2)-H-	Sphingolipids (SP)	Phosphosphingolipids	Sphingomyelins (SM)	rs5763662	chr22:30378703	T / C	0.0169	0.0065	0.009828	MTMR3	LDL
687.545	SM(33:1)-H-	Sphingolipids (SP)	Phosphosphingolipids	Sphingomyelins (SM)	rs5763662	chr22:30378703	T / C	0.015	0.0068	0.02635	MTMR3	LDL
688.495	Cer(42:11)+AcO-	Sphingolipids (SP)	Ceramides	Ceramides (Cer)	rs5763662	chr22:30378703	T / C	0.0031	0.0247	0.8993	MTMR3	LDL
688.603	CE(20:5)	Sterol lipids (ST)	Sterols	Cholesteryl esters (CE)	rs5763662	chr22:30378703	T / C	0.0015	0.0135	0.9115	MTMR3	LDL
689.56	SM(33:0)-H-	Sphingolipids (SP)	Phosphosphingolipids	Sphingomyelins (SM)	rs5763662	chr22:30378703	T / C	0.0149	0.0071	0.03448	MTMR3	LDL
690.51	Cer(42:10)+AcO-	Sphingolipids (SP)	Ceramides	Ceramides (Cer)	rs5763662	chr22:30378703	T / C	0.0171	0.0141	0.2263	MTMR3	LDL
690.618	CE(20:4)	Sterol lipids (ST)	Sterols	Cholesteryl esters (CE)	rs5763662	chr22:30378703	T / C	0.0056	0.0083	0.4991	MTMR3	LDL
692.634	CE(20:3)	Sterol lipids (ST)	Sterols	Cholesteryl esters (CE)	rs5763662	chr22:30378703	T / C	0.0068	0.0072	0.3409	MTMR3	LDL
698.63	TG(39:0)	Glycerolipids (GL)	Triradylglycerols	Triacylglycerols (TG)	rs5763662	chr22:30378703	T / C	0.0333	0.054	0.5373	MTMR3	LDL
701.559	SM(34:2)	Sphingolipids (SP)	Phosphosphingolipids	Sphingomyelins (SM)	rs5763662	chr22:30378703	T / C	0.0103	0.0053	0.05288	MTMR3	LDL
702.508	PC(30:1)-H- or PE(33:1)-H-	Glycerophospholipids (GP)	Glycerophosphocholines	Phosphatidylcholines (PC)	rs5763662	chr22:30378703	T / C	0.0157	0.0094	0.09617	MTMR3	LDL
702.543	PC-P(31:1)	Glycerophospholipids (GP)	Glycerophosphocholines	Phosphatidylcholines (PC)	rs5763662	chr22:30378703	T / C	0.0124	0.0058	0.03279	MTMR3	LDL
703.575	SM(34:1)	Sphingolipids (SP)	Phosphosphingolipids	Sphingomyelins (SM)	rs5763662	chr22:30378703	T / C	0.0071	0.0056	0.2038	MTMR3	LDL
704.559	PC-O(31:1)	Glycerophospholipids (GP)	Glycerophosphocholines	Phosphatidylcholines (PC)	rs5763662	chr22:30378703	T / C	0.0079	0.0056	0.1597	MTMR3	LDL
705.591	SM(34:0)	Sphingolipids (SP)	Phosphosphingolipids	Sphingomyelins (SM)	rs5763662	chr22:30378703	T / C	0.0068	0.0057	0.2322	MTMR3	LDL
706.613	CE_oxid(20:4)	Sterol lipids (ST)	Sterols	Cholesteryl esters (CE)	rs5763662	chr22:30378703	T / C	0.0284	0.0149	0.05682	MTMR3	LDL
706.635	Cer(42:2)+AcO-	Sphingolipids (SP)	Ceramides	Ceramides (Cer)	rs5763662	chr22:30378703	T / C	-0.0105	0.0104	0.3124	MTMR3	LDL
707.598	DG-H20(44:6)	Glycerolipids (GL)	Diradylglycerols	Diacylglycerols (DG)	rs5763662	chr22:30378703	T / C	0.0427	0.016	0.007683	MTMR3	LDL
708.651	Cer(42:1)+AcO-	Sphingolipids (SP)	Ceramides	Ceramides (Cer)	rs5763662	chr22:30378703	T / C	-0.0071	0.0085	0.4002	MTMR3	LDL
713.561	SM(35:2)-H-	Sphingolipids (SP)	Phosphosphingolipids	Sphingomyelins (SM)	rs5763662	chr22:30378703	T / C	0.0196	0.0075	0.009374	MTMR3	LDL
714.508	PE(34:2)-H-	Glycerophospholipids (GP)	Glycerophosphoethanolamines	Phosphatidylethanolamines (PE)	rs5763662	chr22:30378703	T / C	-0.005	0.0097	0.6048	MTMR3	LDL
715.576	SM(35:1)-H-	Sphingolipids (SP)	Phosphosphingolipids	Sphingomyelins (SM)	rs5763662	chr22:30378703	T / C	0.0144	0.007	0.03981	MTMR3	LDL
716.523	PE(34:2)	Glycerophospholipids (GP)	Glycerophosphoethanolamines	Phosphatidylethanolamines (PE)	rs5763662	chr22:30378703	T / C	-0.0046	0.0112	0.6805	MTMR3	LDL
716.524	PE(34:1)-H- or PC(31:1)-H-	Glycerophospholipids (GP)	Glycerophosphoethanolamines	Phosphatidylethanolamines (PE)	rs5763662	chr22:30378703	T / C	0.0038	0.0102	0.7095	MTMR3	LDL
716.526	Cer(44:11)+AcO-	Sphingolipids (SP)	Ceramides	Ceramides (Cer)	rs5763662	chr22:30378703	T / C	0.0038	0.0102	0.7095	MTMR3	LDL
717.592	SM(35:0)-H-	Sphingolipids (SP)	Phosphosphingolipids	Sphingomyelins (SM)	rs5763662	chr22:30378703	T / C	0.0093	0.0078	0.2343	MTMR3	LDL
718.539	PC(31:0)-H- or PE(34:0)-H-	Glycerophospholipids (GP)	Glycerophosphocholines	Phosphatidylcholines (PC)	rs5763662	chr22:30378703	T / C	0.0062	0.0066	0.3462	MTMR3	LDL
720.554	PC(31:0) or PE(34:0)	Glycerophospholipids (GP)	Glycerophosphocholines	Phosphatidylcholines (PC)	rs5763662	chr22:30378703	T / C	0.0061	0.0134	0.6465	MTMR3	LDL
720.591	PC-O(32:0)	Glycerophospholipids (GP)	Glycerophosphocholines	Phosphatidylcholines (PC)	rs5763662	chr22:30378703	T / C	0.007	0.0081	0.3832	MTMR3	LDL
728.524	PC(32:2)-H- or PE(35:2)-H-	Glycerophospholipids (GP)	Glycerophosphocholines	Phosphatidylcholines (PC)	rs5763662	chr22:30378703	T / C	0.0066	0.0092	0.4713	MTMR3	LDL
729.591	SM(36:2)	Sphingolipids (SP)	Phosphosphingolipids	Sphingomyelins (SM)	rs5763662	chr22:30378703	T / C	0.0113	0.0063	0.07256	MTMR3	LDL
729.592	SM(36:1)-H-	Sphingolipids (SP)	Phosphosphingolipids	Sphingomyelins (SM)	rs5763662	chr22:30378703	T / C	0.022	0.0087	0.01189	MTMR3	LDL
730.539	PE(35:2)	Glycerophospholipids (GP)	Glycerophosphoethanolamines	Phosphatidylethanolamines (PE)	rs5763662	chr22:30378703	T / C	0.0054	0.008	0.5018	MTMR3	LDL
730.539	PC(32:1)-H- or PE(35:1)-H-	Glycerophospholipids (GP)	Glycerophosphocholines	Phosphatidylcholines (PC)	rs5763662	chr22:30378703	T / C	0.0064	0.0107	0.5526	MTMR3	LDL
730.575	PC-P(33:1)	Glycerophospholipids (GP)	Glycerophosphocholines	Phosphatidylcholines (PC)	rs5763662	chr22:30378703	T / C	0.0223	0.0086	0.009145	MTMR3	LDL
731.535	SM(32:2)+AcO-	Sphingolipids (SP)	Phosphosphingolipids	Sphingomyelins (SM)	rs5763662	chr22:30378703	T / C	0.0088	0.0099	0.373	MTMR3	LDL
731.559	PA(38:1)	Glycerophospholipids (GP)	Glycerophosphates	Phosphatic acids (PA)	rs5763662	chr22:30378703	T / C	0.0064	0.0147	0.6613	MTMR3	LDL
731.606	SM(36:1)	Sphingolipids (SP)	Phosphosphingolipids	Sphingomyelins (SM)	rs5763662	chr22:30378703	T / C	0.0052	0.0058	0.3733	MTMR3	LDL
732.554	PC(32:1)	Glycerophospholipids (GP)	Glycerophosphocholines	Phosphatidylcholines (PC)	rs5763662	chr22:30378703	T / C	0.0045	0.0112	0.6905	MTMR3	LDL
732.59	PC-O(33:1)	Glycerophospholipids (GP)	Glycerophosphocholines	Phosphatidylcholines (PC)	rs5763662	chr22:30378703	T / C	0.0064	0.0061	0.2906	MTMR3	LDL
733.55	SM(32:1)+AcO-	Sphingolipids (SP)	Phosphosphingolipids	Sphingomyelins (SM)	rs5763662	chr22:30378703	T / C	0.0133	0.0072	0.06605	MTMR3	LDL
733.575	PA(38:0)	Glycerophospholipids (GP)	Glycerophosphates	Phosphatic acids (PA)	rs5763662	chr22:30378703	T / C	0.0051	0.0115	0.6585	MTMR3	LDL
733.622	SM(36:0)	Sphingolipids (SP)	Phosphosphingolipids	Sphingomyelins (SM)	rs5763662	chr22:30378703	T / C	0.0067	0.0061	0.2734	MTMR3	LDL
734.57	PC(32:0) or PE(35:0)	Glycerophospholipids (GP)	Glycerophosphocholines	Phosphatidylcholines (PC)	rs5763662	chr22:30378703	T / C	0.001	0.0051	0.8379	MTMR3	LDL
735.518	PA(34:0)+AcO-	Glycerophospholipids (GP)	Glycerophosphates	Phosphatic acids (PA)	rs5763662	chr22:30378703	T / C	0.0221	0.0139	0.1119	MTMR3	LDL
736.492	PE(36:5)-H-	Glycerophospholipids (GP)	Glycerophosphoethanolamines	Phosphatidylethanolamines (PE)	rs5763662	chr22:30378703	T / C	0.0188	0.0235	0.4227	MTMR3	LDL
738.508	PE(36:4)-H-	Glycerophospholipids (GP)	Glycerophosphoethanolamines	Phosphatidylethanolamines (PE)	rs5763662	chr22:30378703	T / C	-0.0046	0.0086	0.5904	MTMR3	LDL
740.523	PE(36:4)	Glycerophospholipids (GP)	Glycerophosphoethanolamines	Phosphatidylethanolamines (PE)	rs5763662	chr22:30378703	T / C	-0.006	0.0091	0.5086	MTMR3	LDL
740.524	PC(33:3)-H- or PE(36:3)-H-	Glycerophospholipids (GP)	Glycerophosphocholines	Phosphatidylcholines (PC)	rs5763662	chr22:30378703	T / C	0.0052	0.0081	0.5255	MTMR3	LDL
742.539	PC(33:3) or PE(36:3)	Glycerophospholipids (GP)	Glycerophosphocholines	Phosphatidylcholines (PC)	rs5763662	chr22:30378703	T / C	-0.0012	0.0114	0.9172	MTMR3	LDL
742.539	PC(33:2)-H- or PE(36:2)-H-	Glycerophospholipids (GP)	Glycerophosphocholines	Phosphatidylcholines (PC)	rs5763662	chr22:30378703	T / C	0.0071	0.0062	0.2556	MTMR3	LDL
742.575	PC-O(34:3)	Glycerophospholipids (GP)	Glycerophosphocholines	Phosphatidylcholines (PC)	rs5763662	chr22:30378703	T / C	0.0104	0.008	0.1917	MTMR3	LDL
743.607	SM(37:1)-H-	Sphingolipids (SP)	Phosphosphingolipids	Sphingomyelins (SM)	rs5763662	chr22:30378703	T / C	0.0128	0.0071	0.06978	MTMR3	LDL
744.554	PC(33:2) or PE(36:2)	Glycerophospholipids (GP)	Glycerophosphocholines	Phosphatidylcholines (PC)	rs5763662	chr22:30378703	T / C	-0.002	0.0061	0.7379	MTMR3	LDL
744.555	PE(36:1)-H- or PC(33:1)-H-	Glycerophospholipids (GP)	Glycerophosphoethanolamines	Phosphatidylethanolamines (PE)	rs5763662	chr22:30378703	T / C	0.0054	0.0067	0.4169	MTMR3	LDL
744.59	PC-P(34:1)	Glycerophospholipids (GP)	Glycerophosphocholines	Phosphatidylcholines (PC)	rs5763662	chr22:30378703	T / C	0.019	0.0075	0.01131	MTMR3	LDL
745.575	PA(39:1)	Glycerophospholipids (GP)	Glycerophosphates	Phosphatic acids (PA)	rs5763662	chr22:30378703	T / C	-0.0011	0.0058	0.8454	MTMR3	LDL
745.622	SM(37:1)	Sphingolipids (SP)	Phosphosphingolipids	Sphingomyelins (SM)	rs5763662	chr22:30378703	T / C	0.0131	0.0073	0.07268	MTMR3	LDL
746.57	PC(33:1)	Glycerophospholipids (GP)	Glycerophosphocholines	Phosphatidylcholines (PC)	rs5763662	chr22:30378703	T / C	0.0059	0.0092	0.5249	MTMR3	LDL
746.57	PC(33:0)-H- or PE(36:0)-H-	Glycerophospholipids (GP)	Glycerophosphocholines	Phosphatidylcholines (PC)	rs5763662	chr22:30378703	T / C	0.005	0.0068	0.4594	MTMR3	LDL
746.606	PC-O(34:1)	Glycerophospholipids (GP)	Glycerophosphocholines	Phosphatidylcholines (PC)	rs5763662	chr22:30378703	T / C	0.0063	0.0072	0.3788	MTMR3	LDL
747.518	PA(35:1)+AcO- or PG(34:1)-H-	Glycerophospholipids (GP)	Glycerophosphates	Phosphatic acids (PA)	rs5763662	chr22:30378703	T / C	0.0041	0.0069	0.556	MTMR3	LDL
747.566	SM(33:1)+AcO-	Sphingolipids (SP)	Phosphosphingolipids	Sphingomyelins (SM)	rs5763662	chr22:30378703	T / C	0.0126	0.0076	0.09734	MTMR3	LDL
747.59	PA(39:0)	Glycerophospholipids (GP)	Glycerophosphates	Phosphatic acids (PA)	rs5763662	chr22:30378703	T / C	-0.0005	0.0074	0.9459	MTMR3	LDL
749.534	PA(35:0)+AcO-	Glycerophospholipids (GP)	Glycerophosphates	Phosphatic acids (PA)	rs5763662	chr22:30378703	T / C	0.0066	0.0072	0.3625	MTMR3	LDL
749.582	SM(33:0)+AcO-	Sphingolipids (SP)	Phosphosphingolipids	Sphingomyelins (SM)	rs5763662	chr22:30378703	T / C	0.0168	0.0092	0.06996	MTMR3	LDL
750.544	PC-P(35:5)	Glycerophospholipids (GP)	Glycerophosphocholines	Phosphatidylcholines (PC)	rs5763662	chr22:30378703	T / C	0.012	0.008	0.1308	MTMR3	LDL
752.524	PE(37:4)-H- or PC(34:4)-H-	Glycerophospholipids (GP)	Glycerophosphoethanolamines	Phosphatidylethanolamines (PE)	rs5763662	chr22:30378703	T / C	0.0042	0.0101	0.6786	MTMR3	LDL
752.559	PC-O(35:5) or PC-P(35:4)	Glycerophospholipids (GP)	Glycerophosphocholines	Phosphatidylcholines (PC)	rs5763662	chr22:30378703	T / C	0.012	0.0087	0.1692	MTMR3	LDL
754.539	PE(37:4)	Glycerophospholipids (GP)	Glycerophosphoethanolamines	Phosphatidylethanolamines (PE)	rs5763662	chr22:30378703	T / C	0.0132	0.0099	0.1825	MTMR3	LDL
756.554	PC(34:3)	Glycerophospholipids (GP)	Glycerophosphocholines	Phosphatidylcholines (PC)	rs5763662	chr22:30378703	T / C	0.0074	0.0068	0.2757	MTMR3	LDL
756.555	PC(34:2)-H-	Glycerophospholipids (GP)	Glycerophosphocholines	Phosphatidylcholines (PC)	rs5763662	chr22:30378703	T / C	0.0144	0.0083	0.08172	MTMR3	LDL
757.502	PA(36:3)+AcO-	Glycerophospholipids (GP)	Glycerophosphates	Phosphatic acids (PA)	rs5763662	chr22:30378703	T / C	0.0103	0.0077	0.1794	MTMR3	LDL
757.574	PA(40:2)	Glycerophospholipids (GP)	Glycerophosphates	Phosphatic acids (PA)	rs5763662	chr22:30378703	T / C	0.0074	0.0066	0.2652	MTMR3	LDL
757.623	SM(38:1)-H-	Sphingolipids (SP)	Phosphosphingolipids	Sphingomyelins (SM)	rs5763662	chr22:30378703	T / C	0.0143	0.0086	0.09838	MTMR3	LDL
758.57	PC(34:2)	Glycerophospholipids (GP)	Glycerophosphocholines	Phosphatidylcholines (PC)	rs5763662	chr22:30378703	T / C	0.0053	0.0042	0.2086	MTMR3	LDL
758.57	PC(34:1)-H-	Glycerophospholipids (GP)	Glycerophosphocholines	Phosphatidylcholines (PC)	rs5763662	chr22:30378703	T / C	0.0155	0.0102	0.1269	MTMR3	LDL
759.518	PA(36:2)+AcO- or PG(35:2)-H-	Glycerophospholipids (GP)	Glycerophosphates	Phosphatic acids (PA)	rs5763662	chr22:30378703	T / C	0.0095	0.0093	0.3054	MTMR3	LDL
759.566	SM(34:2)+AcO-	Sphingolipids (SP)	Phosphosphingolipids	Sphingomyelins (SM)	rs5763662	chr22:30378703	T / C	0.012	0.007	0.08424	MTMR3	LDL
759.59	PA(40:1)	Glycerophospholipids (GP)	Glycerophosphates	Phosphatic acids (PA)	rs5763662	chr22:30378703	T / C	0.0035	0.0043	0.4128	MTMR3	LDL
759.637	SM(38:1)	Sphingolipids (SP)	Phosphosphingolipids	Sphingomyelins (SM)	rs5763662	chr22:30378703	T / C	0.006	0.0059	0.3117	MTMR3	LDL
760.585	PE(37:1)	Glycerophospholipids (GP)	Glycerophosphoethanolamines	Phosphatidylethanolamines (PE)	rs5763662	chr22:30378703	T / C	-0.0012	0.0054	0.8269	MTMR3	LDL
760.622	PC-O(35:1) or PC-P(35:0)	Glycerophospholipids (GP)	Glycerophosphocholines	Phosphatidylcholines (PC)	rs5763662	chr22:30378703	T / C	0.0067	0.0061	0.2736	MTMR3	LDL
761.558	SM(39:7)	Sphingolipids (SP)	Phosphosphingolipids	Sphingomyelins (SM)	rs5763662	chr22:30378703	T / C	0.0026	0.0062	0.6691	MTMR3	LDL
761.582	SM(34:1)+AcO-	Sphingolipids (SP)	Phosphosphingolipids	Sphingomyelins (SM)	rs5763662	chr22:30378703	T / C	0.0105	0.007	0.1319	MTMR3	LDL
761.653	SM(38:0)	Sphingolipids (SP)	Phosphosphingolipids	Sphingomyelins (SM)	rs5763662	chr22:30378703	T / C	0.0133	0.0078	0.08872	MTMR3	LDL
762.508	PE(38:6)-H-	Glycerophospholipids (GP)	Glycerophosphoethanolamines	Phosphatidylethanolamines (PE)	rs5763662	chr22:30378703	T / C	-0.0126	0.0109	0.2457	MTMR3	LDL
762.601	PE(37:0)	Glycerophospholipids (GP)	Glycerophosphoethanolamines	Phosphatidylethanolamines (PE)	rs5763662	chr22:30378703	T / C	-0.0008	0.0053	0.8761	MTMR3	LDL
763.574	SM(39:6)	Sphingolipids (SP)	Phosphosphingolipids	Sphingomyelins (SM)	rs5763662	chr22:30378703	T / C	0.0002	0.005	0.9677	MTMR3	LDL
763.597	SM(34:0)+AcO-	Sphingolipids (SP)	Phosphosphingolipids	Sphingomyelins (SM)	rs5763662	chr22:30378703	T / C	0.0138	0.0073	0.05892	MTMR3	LDL
764.524	PC(35:5)-H- or PE(38:5)-H-	Glycerophospholipids (GP)	Glycerophosphocholines	Phosphatidylcholines (PC)	rs5763662	chr22:30378703	T / C	0.0006	0.0092	0.9489	MTMR3	LDL
766.539	PC(35:4)-H- or PE(38:4)-H-	Glycerophospholipids (GP)	Glycerophosphocholines	Phosphatidylcholines (PC)	rs5763662	chr22:30378703	T / C	0.0033	0.0063	0.5945	MTMR3	LDL
766.574	PC-O(36:5)	Glycerophospholipids (GP)	Glycerophosphocholines	Phosphatidylcholines (PC)	rs5763662	chr22:30378703	T / C	0.0084	0.0064	0.1903	MTMR3	LDL
766.692	TG(44:1)	Glycerolipids (GL)	Triradylglycerols	Triacylglycerols (TG)	rs5763662	chr22:30378703	T / C	-0.0616	0.0377	0.1018	MTMR3	LDL
767.559	PA(41:4)	Glycerophospholipids (GP)	Glycerophosphates	Phosphatic acids (PA)	rs5763662	chr22:30378703	T / C	0.0098	0.0065	0.1344	MTMR3	LDL
768.554	PC(35:4) or PE(38:4)	Glycerophospholipids (GP)	Glycerophosphocholines	Phosphatidylcholines (PC)	rs5763662	chr22:30378703	T / C	-0.0038	0.0067	0.5741	MTMR3	LDL
768.555	PC(35:3)-H- or PE(38:3)-H-	Glycerophospholipids (GP)	Glycerophosphocholines	Phosphatidylcholines (PC)	rs5763662	chr22:30378703	T / C	0.0065	0.006	0.2773	MTMR3	LDL
768.591	PC-O(36:4) or PC-P(36:3)	Glycerophospholipids (GP)	Glycerophosphocholines	Phosphatidylcholines (PC)	rs5763662	chr22:30378703	T / C	0.007	0.0065	0.2849	MTMR3	LDL
768.708	TG(44:0)	Glycerolipids (GL)	Triradylglycerols	Triacylglycerols (TG)	rs5763662	chr22:30378703	T / C	-0.0292	0.0365	0.4239	MTMR3	LDL
769.623	SM(39:2)-H-	Sphingolipids (SP)	Phosphosphingolipids	Sphingomyelins (SM)	rs5763662	chr22:30378703	T / C	0.0158	0.007	0.02404	MTMR3	LDL
770.57	PC(35:3)	Glycerophospholipids (GP)	Glycerophosphocholines	Phosphatidylcholines (PC)	rs5763662	chr22:30378703	T / C	0.0061	0.0073	0.4052	MTMR3	LDL
770.606	PC-O(36:3) or PC-P(36:2)	Glycerophospholipids (GP)	Glycerophosphocholines	Phosphatidylcholines (PC)	rs5763662	chr22:30378703	T / C	0.012	0.0072	0.09748	MTMR3	LDL
771.59	PA(41:2)	Glycerophospholipids (GP)	Glycerophosphates	Phosphatic acids (PA)	rs5763662	chr22:30378703	T / C	0.0144	0.0101	0.1534	MTMR3	LDL
771.639	SM(39:1)-H-	Sphingolipids (SP)	Phosphosphingolipids	Sphingomyelins (SM)	rs5763662	chr22:30378703	T / C	0.0089	0.0072	0.2149	MTMR3	LDL
772.586	PC(35:2)	Glycerophospholipids (GP)	Glycerophosphocholines	Phosphatidylcholines (PC)	rs5763662	chr22:30378703	T / C	0.0091	0.0073	0.2098	MTMR3	LDL
772.586	PC(35:1)-H- or PE(38:1)-H-	Glycerophospholipids (GP)	Glycerophosphocholines	Phosphatidylcholines (PC)	rs5763662	chr22:30378703	T / C	0.007	0.0082	0.3913	MTMR3	LDL
772.622	PC-P(36:1)	Glycerophospholipids (GP)	Glycerophosphocholines	Phosphatidylcholines (PC)	rs5763662	chr22:30378703	T / C	0.0217	0.0086	0.01182	MTMR3	LDL
773.534	PG(36:2)-H-	Glycerophospholipids (GP)	Glycerophosphoglycerols	Phosphatidylglycerols (PG)	rs5763662	chr22:30378703	T / C	0.0027	0.0078	0.7312	MTMR3	LDL
773.582	SM(35:2)+AcO-	Sphingolipids (SP)	Phosphosphingolipids	Sphingomyelins (SM)	rs5763662	chr22:30378703	T / C	0.0076	0.0086	0.3735	MTMR3	LDL
773.653	SM(39:1)	Sphingolipids (SP)	Phosphosphingolipids	Sphingomyelins (SM)	rs5763662	chr22:30378703	T / C	0.0115	0.0079	0.1419	MTMR3	LDL
773.654	SM(39:0)-H-	Sphingolipids (SP)	Phosphosphingolipids	Sphingomyelins (SM)	rs5763662	chr22:30378703	T / C	0.0144	0.0083	0.08124	MTMR3	LDL
774.601	PE(38:1)	Glycerophospholipids (GP)	Glycerophosphoethanolamines	Phosphatidylethanolamines (PE)	rs5763662	chr22:30378703	T / C	0.0072	0.008	0.3687	MTMR3	LDL
774.638	PC-O(36:1) or PC-P(36:0)	Glycerophospholipids (GP)	Glycerophosphocholines	Phosphatidylcholines (PC)	rs5763662	chr22:30378703	T / C	0.02	0.0127	0.1146	MTMR3	LDL
775.549	PG(36:1)-H- or PA(37:1)+AcO-	Glycerophospholipids (GP)	Glycerophosphoglycerols	Phosphatidylglycerols (PG)	rs5763662	chr22:30378703	T / C	0.0079	0.0075	0.2876	MTMR3	LDL
775.574	SM(40:7)	Sphingolipids (SP)	Phosphosphingolipids	Sphingomyelins (SM)	rs5763662	chr22:30378703	T / C	0.0862	0.0439	0.04945	MTMR3	LDL
777.565	PA(37:0)+AcO-	Glycerophospholipids (GP)	Glycerophosphates	Phosphatic acids (PA)	rs5763662	chr22:30378703	T / C	0.0117	0.006	0.05404	MTMR3	LDL
779.508	PG(32:1)+AcO-	Glycerophospholipids (GP)	Glycerophosphoglycerols	Phosphatidylglycerols (PG)	rs5763662	chr22:30378703	T / C	0.0461	0.0195	0.01793	MTMR3	LDL
780.555	PC(36:4)-H- or PE(39:4)-H-	Glycerophospholipids (GP)	Glycerophosphocholines	Phosphatidylcholines (PC)	rs5763662	chr22:30378703	T / C	0.0135	0.0091	0.1371	MTMR3	LDL
782.57	PC(36:4)	Glycerophospholipids (GP)	Glycerophosphocholines	Phosphatidylcholines (PC)	rs5763662	chr22:30378703	T / C	0.0005	0.0049	0.9133	MTMR3	LDL
783.59	PA(42:3)	Glycerophospholipids (GP)	Glycerophosphates	Phosphatic acids (PA)	rs5763662	chr22:30378703	T / C	0.0009	0.005	0.8618	MTMR3	LDL
783.638	SM(40:3)	Sphingolipids (SP)	Phosphosphingolipids	Sphingomyelins (SM)	rs5763662	chr22:30378703	T / C	0.0189	0.0083	0.02202	MTMR3	LDL
783.639	SM(40:2)-H-	Sphingolipids (SP)	Phosphosphingolipids	Sphingomyelins (SM)	rs5763662	chr22:30378703	T / C	0.0175	0.0075	0.0203	MTMR3	LDL
784.586	PE(39:3)	Glycerophospholipids (GP)	Glycerophosphoethanolamines	Phosphatidylethanolamines (PE)	rs5763662	chr22:30378703	T / C	0.0035	0.004	0.3764	MTMR3	LDL
785.534	PA(38:3)+AcO- or PG(37:3)-H-	Glycerophospholipids (GP)	Glycerophosphates	Phosphatic acids (PA)	rs5763662	chr22:30378703	T / C	0.0064	0.0097	0.5081	MTMR3	LDL
785.582	SM(36:3)+AcO-	Sphingolipids (SP)	Phosphosphingolipids	Sphingomyelins (SM)	rs5763662	chr22:30378703	T / C	0.013	0.0128	0.3111	MTMR3	LDL
785.606	PA(42:2)	Glycerophospholipids (GP)	Glycerophosphates	Phosphatic acids (PA)	rs5763662	chr22:30378703	T / C	0.0041	0.0039	0.2904	MTMR3	LDL
785.653	SM(40:2)	Sphingolipids (SP)	Phosphosphingolipids	Sphingomyelins (SM)	rs5763662	chr22:30378703	T / C	0.0099	0.006	0.1011	MTMR3	LDL
785.654	SM(40:1)-H-	Sphingolipids (SP)	Phosphosphingolipids	Sphingomyelins (SM)	rs5763662	chr22:30378703	T / C	0.0133	0.0094	0.1551	MTMR3	LDL
786.601	PE(39:2)	Glycerophospholipids (GP)	Glycerophosphoethanolamines	Phosphatidylethanolamines (PE)	rs5763662	chr22:30378703	T / C	0.0031	0.0041	0.4459	MTMR3	LDL
786.637	PC-P(37:1)	Glycerophospholipids (GP)	Glycerophosphocholines	Phosphatidylcholines (PC)	rs5763662	chr22:30378703	T / C	0.0104	0.0061	0.08891	MTMR3	LDL
787.597	SM(36:2)+AcO-	Sphingolipids (SP)	Phosphosphingolipids	Sphingomyelins (SM)	rs5763662	chr22:30378703	T / C	0.015	0.0076	0.04819	MTMR3	LDL
787.622	PA(42:1)	Glycerophospholipids (GP)	Glycerophosphates	Phosphatic acids (PA)	rs5763662	chr22:30378703	T / C	0.0033	0.004	0.4183	MTMR3	LDL
787.669	SM(40:1)	Sphingolipids (SP)	Phosphosphingolipids	Sphingomyelins (SM)	rs5763662	chr22:30378703	T / C	0.0025	0.0057	0.6561	MTMR3	LDL
788.524	PE(40:7)-H-	Glycerophospholipids (GP)	Glycerophosphoethanolamines	Phosphatidylethanolamines (PE)	rs5763662	chr22:30378703	T / C	0.0037	0.0115	0.7461	MTMR3	LDL
788.545	PC(32:2)+AcO- or PE(35:2)+AcO-	Glycerophospholipids (GP)	Glycerophosphocholines	Phosphatidylcholines (PC)	rs5763662	chr22:30378703	T / C	0.0129	0.0079	0.104	MTMR3	LDL
788.617	PE(39:1)	Glycerophospholipids (GP)	Glycerophosphoethanolamines	Phosphatidylethanolamines (PE)	rs5763662	chr22:30378703	T / C	-0.0015	0.0063	0.8067	MTMR3	LDL
788.653	PC-O(37:1)	Glycerophospholipids (GP)	Glycerophosphocholines	Phosphatidylcholines (PC)	rs5763662	chr22:30378703	T / C	0.0024	0.0058	0.681	MTMR3	LDL
789.544	PA(43:6)-H-	Glycerophospholipids (GP)	Glycerophosphates	Phosphatic acids (PA)	rs5763662	chr22:30378703	T / C	0.0107	0.0078	0.1728	MTMR3	LDL
789.613	SM(36:1)+AcO-	Sphingolipids (SP)	Phosphosphingolipids	Sphingomyelins (SM)	rs5763662	chr22:30378703	T / C	0.0111	0.0072	0.1246	MTMR3	LDL
789.684	SM(40:0)	Sphingolipids (SP)	Phosphosphingolipids	Sphingomyelins (SM)	rs5763662	chr22:30378703	T / C	0.0068	0.0057	0.2301	MTMR3	LDL
790.539	PC(37:6)-H- or PE(40:6)-H-	Glycerophospholipids (GP)	Glycerophosphocholines	Phosphatidylcholines (PC)	rs5763662	chr22:30378703	T / C	-0.0027	0.0083	0.7482	MTMR3	LDL
790.56	PC(32:1)+AcO- or PE(35:1)+AcO-	Glycerophospholipids (GP)	Glycerophosphocholines	Phosphatidylcholines (PC)	rs5763662	chr22:30378703	T / C	-0.0132	0.0119	0.2685	MTMR3	LDL
790.633	PE(39:0)	Glycerophospholipids (GP)	Glycerophosphoethanolamines	Phosphatidylethanolamines (PE)	rs5763662	chr22:30378703	T / C	-0.0024	0.0066	0.7144	MTMR3	LDL
790.669	PC-O(37:0)	Glycerophospholipids (GP)	Glycerophosphocholines	Phosphatidylcholines (PC)	rs5763662	chr22:30378703	T / C	-0.0147	0.0152	0.3334	MTMR3	LDL
791.56	PA(43:5)-H-	Glycerophospholipids (GP)	Glycerophosphates	Phosphatic acids (PA)	rs5763662	chr22:30378703	T / C	0.0003	0.0087	0.968	MTMR3	LDL
791.629	SM(36:0)+AcO-	Sphingolipids (SP)	Phosphosphingolipids	Sphingomyelins (SM)	rs5763662	chr22:30378703	T / C	0.0042	0.0065	0.5138	MTMR3	LDL
792.554	PC(37:6) or PE(40:6)	Glycerophospholipids (GP)	Glycerophosphocholines	Phosphatidylcholines (PC)	rs5763662	chr22:30378703	T / C	-0.0065	0.0085	0.4439	MTMR3	LDL
792.576	PC(32:0)+AcO-	Glycerophospholipids (GP)	Glycerophosphocholines	Phosphatidylcholines (PC)	rs5763662	chr22:30378703	T / C	0.006	0.0075	0.4236	MTMR3	LDL
792.708	TG(46:2)	Glycerolipids (GL)	Triradylglycerols	Triacylglycerols (TG)	rs5763662	chr22:30378703	T / C	-0.0256	0.0194	0.1875	MTMR3	LDL
793.575	PA(43:4)-H-	Glycerophospholipids (GP)	Glycerophosphates	Phosphatic acids (PA)	rs5763662	chr22:30378703	T / C	0.0076	0.0071	0.2859	MTMR3	LDL
794.569	PC(37:5) or PE(40:5)	Glycerophospholipids (GP)	Glycerophosphocholines	Phosphatidylcholines (PC)	rs5763662	chr22:30378703	T / C	0.0071	0.0083	0.3924	MTMR3	LDL
794.57	PC(37:4)-H- or PE(40:4)-H-	Glycerophospholipids (GP)	Glycerophosphocholines	Phosphatidylcholines (PC)	rs5763662	chr22:30378703	T / C	0.0037	0.0074	0.6129	MTMR3	LDL
794.606	PC-O(38:5)	Glycerophospholipids (GP)	Glycerophosphocholines	Phosphatidylcholines (PC)	rs5763662	chr22:30378703	T / C	0.0053	0.0063	0.3978	MTMR3	LDL
794.723	TG(46:1)	Glycerolipids (GL)	Triradylglycerols	Triacylglycerols (TG)	rs5763662	chr22:30378703	T / C	-0.0309	0.0207	0.1356	MTMR3	LDL
796.513	PE(36:5)+AcO-	Glycerophospholipids (GP)	Glycerophosphoethanolamines	Phosphatidylethanolamines (PE)	rs5763662	chr22:30378703	T / C	0.0535	0.027	0.04713	MTMR3	LDL
796.586	PC(37:4)	Glycerophospholipids (GP)	Glycerophosphocholines	Phosphatidylcholines (PC)	rs5763662	chr22:30378703	T / C	0.0061	0.0091	0.5046	MTMR3	LDL
796.586	PE(40:3)-H- or PC(37:3)-H-	Glycerophospholipids (GP)	Glycerophosphoethanolamines	Phosphatidylethanolamines (PE)	rs5763662	chr22:30378703	T / C	0	0.0077	0.9953	MTMR3	LDL
796.622	PC-P(38:3)	Glycerophospholipids (GP)	Glycerophosphocholines	Phosphatidylcholines (PC)	rs5763662	chr22:30378703	T / C	0.0083	0.0076	0.2773	MTMR3	LDL
796.739	TG(46:0)	Glycerolipids (GL)	Triradylglycerols	Triacylglycerols (TG)	rs5763662	chr22:30378703	T / C	-0.0291	0.0251	0.2476	MTMR3	LDL
797.654	SM(41:2)-H-	Sphingolipids (SP)	Phosphosphingolipids	Sphingomyelins (SM)	rs5763662	chr22:30378703	T / C	0.0098	0.0081	0.2293	MTMR3	LDL
798.529	PE(36:4)+AcO-	Glycerophospholipids (GP)	Glycerophosphoethanolamines	Phosphatidylethanolamines (PE)	rs5763662	chr22:30378703	T / C	0.0316	0.03	0.2924	MTMR3	LDL
798.601	PC(37:3) or PE(40:3)	Glycerophospholipids (GP)	Glycerophosphocholines	Phosphatidylcholines (PC)	rs5763662	chr22:30378703	T / C	0.0075	0.0079	0.3386	MTMR3	LDL
798.602	PE(40:2)-H-	Glycerophospholipids (GP)	Glycerophosphoethanolamines	Phosphatidylethanolamines (PE)	rs5763662	chr22:30378703	T / C	-0.0003	0.0098	0.9758	MTMR3	LDL
799.574	SM(42:9)	Sphingolipids (SP)	Phosphosphingolipids	Sphingomyelins (SM)	rs5763662	chr22:30378703	T / C	0.1624	0.0484	0.0007866	MTMR3	LDL
799.668	SM(41:2)	Sphingolipids (SP)	Phosphosphingolipids	Sphingomyelins (SM)	rs5763662	chr22:30378703	T / C	0.015	0.0071	0.03489	MTMR3	LDL
799.67	SM(41:1)-H-	Sphingolipids (SP)	Phosphosphingolipids	Sphingomyelins (SM)	rs5763662	chr22:30378703	T / C	0.0048	0.0081	0.551	MTMR3	LDL
800.545	PC(33:3)+AcO- or PE(36:3)+AcO-	Glycerophospholipids (GP)	Glycerophosphocholines	Phosphatidylcholines (PC)	rs5763662	chr22:30378703	T / C	0.0343	0.015	0.0218	MTMR3	LDL
800.653	PC-P(38:1)	Glycerophospholipids (GP)	Glycerophosphocholines	Phosphatidylcholines (PC)	rs5763662	chr22:30378703	T / C	0.0147	0.0067	0.02796	MTMR3	LDL
801.59	SM(42:8)	Sphingolipids (SP)	Phosphosphingolipids	Sphingomyelins (SM)	rs5763662	chr22:30378703	T / C	0.0747	0.0592	0.2071	MTMR3	LDL
801.684	SM(41:1)	Sphingolipids (SP)	Phosphosphingolipids	Sphingomyelins (SM)	rs5763662	chr22:30378703	T / C	0.0074	0.0077	0.3375	MTMR3	LDL
801.686	SM(41:0)-H-	Sphingolipids (SP)	Phosphosphingolipids	Sphingomyelins (SM)	rs5763662	chr22:30378703	T / C	0.0152	0.0101	0.135	MTMR3	LDL
802.574	PC-P(39:7)	Glycerophospholipids (GP)	Glycerophosphocholines	Phosphatidylcholines (PC)	rs5763662	chr22:30378703	T / C	0.0757	0.0366	0.03848	MTMR3	LDL
802.669	PC-O(38:1)	Glycerophospholipids (GP)	Glycerophosphocholines	Phosphatidylcholines (PC)	rs5763662	chr22:30378703	T / C	0.0116	0.0085	0.1689	MTMR3	LDL
803.629	SM(37:1)+AcO-	Sphingolipids (SP)	Phosphosphingolipids	Sphingomyelins (SM)	rs5763662	chr22:30378703	T / C	0.0177	0.0086	0.03923	MTMR3	LDL
806.569	PC(38:6)	Glycerophospholipids (GP)	Glycerophosphocholines	Phosphatidylcholines (PC)	rs5763662	chr22:30378703	T / C	-0.0015	0.0065	0.8131	MTMR3	LDL
807.503	PI(32:1)-H-	Glycerophospholipids (GP)	Glycerophosphoinositols	Phosphatidylinositols (PI)	rs5763662	chr22:30378703	T / C	0.0096	0.0158	0.5449	MTMR3	LDL
807.59	PA(44:5)	Glycerophospholipids (GP)	Glycerophosphates	Phosphatic acids (PA)	rs5763662	chr22:30378703	T / C	-0.0018	0.0067	0.7895	MTMR3	LDL
808.534	PS(33:0)+AcO-	Glycerophospholipids (GP)	Glycerophosphoserines	Phosphatidylserines (PS)	rs5763662	chr22:30378703	T / C	0.0346	0.0194	0.07532	MTMR3	LDL
808.585	PC(38:5)	Glycerophospholipids (GP)	Glycerophosphocholines	Phosphatidylcholines (PC)	rs5763662	chr22:30378703	T / C	0.0042	0.0053	0.4319	MTMR3	LDL
808.739	TG(47:1)	Glycerolipids (GL)	Triradylglycerols	Triacylglycerols (TG)	rs5763662	chr22:30378703	T / C	-0.0552	0.0288	0.05552	MTMR3	LDL
809.534	PA(40:5)+AcO- or PG(39:5)-H-	Glycerophospholipids (GP)	Glycerophosphates	Phosphatic acids (PA)	rs5763662	chr22:30378703	T / C	0.0108	0.0128	0.3989	MTMR3	LDL
809.555	PG(34:0)+AcO-	Glycerophospholipids (GP)	Glycerophosphoglycerols	Phosphatidylglycerols (PG)	rs5763662	chr22:30378703	T / C	0.0512	0.0216	0.01769	MTMR3	LDL
809.606	PA(44:4)	Glycerophospholipids (GP)	Glycerophosphates	Phosphatic acids (PA)	rs5763662	chr22:30378703	T / C	0.0038	0.0054	0.4819	MTMR3	LDL
809.653	SM(42:4)	Sphingolipids (SP)	Phosphosphingolipids	Sphingomyelins (SM)	rs5763662	chr22:30378703	T / C	0.0141	0.0078	0.07168	MTMR3	LDL
810.529	PC(34:5)+AcO- or PE(37:5)+AcO-	Glycerophospholipids (GP)	Glycerophosphocholines	Phosphatidylcholines (PC)	rs5763662	chr22:30378703	T / C	0.0216	0.0153	0.1589	MTMR3	LDL
810.601	PE(41:4)	Glycerophospholipids (GP)	Glycerophosphoethanolamines	Phosphatidylethanolamines (PE)	rs5763662	chr22:30378703	T / C	0.0005	0.0062	0.9378	MTMR3	LDL
811.669	SM(42:3)	Sphingolipids (SP)	Phosphosphingolipids	Sphingomyelins (SM)	rs5763662	chr22:30378703	T / C	0.0128	0.0072	0.07566	MTMR3	LDL
811.67	SM(42:2)-H-	Sphingolipids (SP)	Phosphosphingolipids	Sphingomyelins (SM)	rs5763662	chr22:30378703	T / C	0.0183	0.0108	0.08826	MTMR3	LDL
812.544	PE(37:4)+AcO- or PC(34:4)+AcO-	Glycerophospholipids (GP)	Glycerophosphoethanolamines	Phosphatidylethanolamines (PE)	rs5763662	chr22:30378703	T / C	0.0145	0.0115	0.2064	MTMR3	LDL
812.617	PE(41:3)	Glycerophospholipids (GP)	Glycerophosphoethanolamines	Phosphatidylethanolamines (PE)	rs5763662	chr22:30378703	T / C	-0.0038	0.0063	0.5388	MTMR3	LDL
812.653	PC-O(39:3) or PC-P(39:2)	Glycerophospholipids (GP)	Glycerophosphocholines	Phosphatidylcholines (PC)	rs5763662	chr22:30378703	T / C	0.0125	0.0073	0.08587	MTMR3	LDL
813.684	SM(42:2)	Sphingolipids (SP)	Phosphosphingolipids	Sphingomyelins (SM)	rs5763662	chr22:30378703	T / C	0.0045	0.0072	0.5276	MTMR3	LDL
814.56	PC(34:3)+AcO-	Glycerophospholipids (GP)	Glycerophosphocholines	Phosphatidylcholines (PC)	rs5763662	chr22:30378703	T / C	0.0071	0.0085	0.4011	MTMR3	LDL
814.574	PC-O(40:9) or PC-P(40:8)	Glycerophospholipids (GP)	Glycerophosphocholines	Phosphatidylcholines (PC)	rs5763662	chr22:30378703	T / C	0.0525	0.0296	0.07591	MTMR3	LDL
814.632	PE(41:2)	Glycerophospholipids (GP)	Glycerophosphoethanolamines	Phosphatidylethanolamines (PE)	rs5763662	chr22:30378703	T / C	-0.0037	0.0069	0.5946	MTMR3	LDL
814.669	PC-P(39:1)	Glycerophospholipids (GP)	Glycerophosphocholines	Phosphatidylcholines (PC)	rs5763662	chr22:30378703	T / C	0.0045	0.0072	0.5299	MTMR3	LDL
815.7	SM(42:1)	Sphingolipids (SP)	Phosphosphingolipids	Sphingomyelins (SM)	rs5763662	chr22:30378703	T / C	-0.0003	0.0066	0.963	MTMR3	LDL
816.576	PC(34:2)+AcO- or PS(38:1)-H-	Glycerophospholipids (GP)	Glycerophosphocholines	Phosphatidylcholines (PC)	rs5763662	chr22:30378703	T / C	0.0054	0.0063	0.3988	MTMR3	LDL
816.684	PC-O(39:1) or PC-P(39:0)	Glycerophospholipids (GP)	Glycerophosphocholines	Phosphatidylcholines (PC)	rs5763662	chr22:30378703	T / C	-0.0004	0.0058	0.946	MTMR3	LDL
817.575	PA(45:6)-H-	Glycerophospholipids (GP)	Glycerophosphates	Phosphatic acids (PA)	rs5763662	chr22:30378703	T / C	0.0054	0.0064	0.3956	MTMR3	LDL
817.644	SM(38:1)+AcO-	Sphingolipids (SP)	Phosphosphingolipids	Sphingomyelins (SM)	rs5763662	chr22:30378703	T / C	0.0109	0.0071	0.126	MTMR3	LDL
818.591	PC(34:1)+AcO-	Glycerophospholipids (GP)	Glycerophosphocholines	Phosphatidylcholines (PC)	rs5763662	chr22:30378703	T / C	0.0028	0.0071	0.6957	MTMR3	LDL
818.606	PC-O(40:7) or PC-P(40:6)	Glycerophospholipids (GP)	Glycerophosphocholines	Phosphatidylcholines (PC)	rs5763662	chr22:30378703	T / C	0.0135	0.008	0.09232	MTMR3	LDL
818.724	TG(48:3)	Glycerolipids (GL)	Triradylglycerols	Triacylglycerols (TG)	rs5763662	chr22:30378703	T / C	-0.0252	0.0129	0.05165	MTMR3	LDL
819.591	PA(45:5)-H-	Glycerophospholipids (GP)	Glycerophosphates	Phosphatic acids (PA)	rs5763662	chr22:30378703	T / C	0.0035	0.0069	0.612	MTMR3	LDL
819.66	SM(38:0)+AcO-	Sphingolipids (SP)	Phosphosphingolipids	Sphingomyelins (SM)	rs5763662	chr22:30378703	T / C	0.0108	0.0079	0.175	MTMR3	LDL
820.607	PE(37:0)+AcO- or PC(34:0)+AcO-	Glycerophospholipids (GP)	Glycerophosphoethanolamines	Phosphatidylethanolamines (PE)	rs5763662	chr22:30378703	T / C	0.0031	0.0073	0.6692	MTMR3	LDL
820.621	PC-O(40:6) or PC-P(40:5)	Glycerophospholipids (GP)	Glycerophosphocholines	Phosphatidylcholines (PC)	rs5763662	chr22:30378703	T / C	0.0078	0.0066	0.2378	MTMR3	LDL
820.739	TG(48:2)	Glycerolipids (GL)	Triradylglycerols	Triacylglycerols (TG)	rs5763662	chr22:30378703	T / C	-0.0248	0.0139	0.07581	MTMR3	LDL
821.606	PA(45:4)-H-	Glycerophospholipids (GP)	Glycerophosphates	Phosphatic acids (PA)	rs5763662	chr22:30378703	T / C	0.0023	0.0071	0.7462	MTMR3	LDL
822.529	PE(38:6)+AcO-	Glycerophospholipids (GP)	Glycerophosphoethanolamines	Phosphatidylethanolamines (PE)	rs5763662	chr22:30378703	T / C	0.0646	0.0253	0.01059	MTMR3	LDL
822.637	PC-O(40:5)	Glycerophospholipids (GP)	Glycerophosphocholines	Phosphatidylcholines (PC)	rs5763662	chr22:30378703	T / C	0.0075	0.007	0.2839	MTMR3	LDL
822.755	TG(48:1)	Glycerolipids (GL)	Triradylglycerols	Triacylglycerols (TG)	rs5763662	chr22:30378703	T / C	-0.028	0.0162	0.0846	MTMR3	LDL
823.534	PI(33:0)-H-	Glycerophospholipids (GP)	Glycerophosphoinositols	Phosphatidylinositols (PI)	rs5763662	chr22:30378703	T / C	0.0268	0.0401	0.5031	MTMR3	LDL
824.771	TG(48:0)	Glycerolipids (GL)	Triradylglycerols	Triacylglycerols (TG)	rs5763662	chr22:30378703	T / C	-0.028	0.0214	0.19	MTMR3	LDL
825.592	SM(44:9)-H-	Sphingolipids (SP)	Phosphosphingolipids	Sphingomyelins (SM)	rs5763662	chr22:30378703	T / C	0.0064	0.0078	0.4168	MTMR3	LDL
829.644	SM(39:2)+AcO-	Sphingolipids (SP)	Phosphosphingolipids	Sphingomyelins (SM)	rs5763662	chr22:30378703	T / C	0.02	0.0092	0.03018	MTMR3	LDL
830.569	PC(40:8)	Glycerophospholipids (GP)	Glycerophosphocholines	Phosphatidylcholines (PC)	rs5763662	chr22:30378703	T / C	0.0094	0.0092	0.3034	MTMR3	LDL
830.592	PC(35:2)+AcO- or PS(39:1)-H-	Glycerophospholipids (GP)	Glycerophosphocholines	Phosphatidylcholines (PC)	rs5763662	chr22:30378703	T / C	0.0114	0.0083	0.1707	MTMR3	LDL
831.66	SM(39:1)+AcO-	Sphingolipids (SP)	Phosphosphingolipids	Sphingomyelins (SM)	rs5763662	chr22:30378703	T / C	0.0145	0.0088	0.1002	MTMR3	LDL
832.535	PS(35:2)+AcO-	Glycerophospholipids (GP)	Glycerophosphoserines	Phosphatidylserines (PS)	rs5763662	chr22:30378703	T / C	0.0301	0.0208	0.1484	MTMR3	LDL
832.607	PE(38:1)+AcO- or PC(35:1)+AcO-	Glycerophospholipids (GP)	Glycerophosphoethanolamines	Phosphatidylethanolamines (PE)	rs5763662	chr22:30378703	T / C	0.0128	0.0093	0.172	MTMR3	LDL
832.739	TG(49:3)	Glycerolipids (GL)	Triradylglycerols	Triacylglycerols (TG)	rs5763662	chr22:30378703	T / C	-0.0261	0.0197	0.1864	MTMR3	LDL
833.519	PI(34:2)-H-	Glycerophospholipids (GP)	Glycerophosphoinositols	Phosphatidylinositols (PI)	rs5763662	chr22:30378703	T / C	-0.0017	0.0084	0.8428	MTMR3	LDL
833.606	PA(46:5)-H-	Glycerophospholipids (GP)	Glycerophosphates	Phosphatic acids (PA)	rs5763662	chr22:30378703	T / C	0.0127	0.0088	0.1474	MTMR3	LDL
834.529	PE(39:7)+AcO- or PS(40:6)-H-	Glycerophospholipids (GP)	Glycerophosphoethanolamines	Phosphatidylethanolamines (PE)	rs5763662	chr22:30378703	T / C	-0.0005	0.0085	0.9556	MTMR3	LDL
834.601	PE(43:6)	Glycerophospholipids (GP)	Glycerophosphoethanolamines	Phosphatidylethanolamines (PE)	rs5763662	chr22:30378703	T / C	-0.0047	0.0079	0.5534	MTMR3	LDL
834.755	TG(49:2)	Glycerolipids (GL)	Triradylglycerols	Triacylglycerols (TG)	rs5763662	chr22:30378703	T / C	-0.0178	0.0137	0.1947	MTMR3	LDL
835.534	PI(34:1)-H-	Glycerophospholipids (GP)	Glycerophosphoinositols	Phosphatidylinositols (PI)	rs5763662	chr22:30378703	T / C	0.0072	0.0099	0.4683	MTMR3	LDL
835.597	SM(40:6)+AcO-	Sphingolipids (SP)	Phosphosphingolipids	Sphingomyelins (SM)	rs5763662	chr22:30378703	T / C	0.0135	0.0113	0.2314	MTMR3	LDL
836.545	PC(36:6)+AcO- or PE(39:6)+AcO-	Glycerophospholipids (GP)	Glycerophosphocholines	Phosphatidylcholines (PC)	rs5763662	chr22:30378703	T / C	0.0074	0.0106	0.4876	MTMR3	LDL
836.616	PE(43:5)	Glycerophospholipids (GP)	Glycerophosphoethanolamines	Phosphatidylethanolamines (PE)	rs5763662	chr22:30378703	T / C	-0.0011	0.0071	0.8737	MTMR3	LDL
836.77	TG(49:1)	Glycerolipids (GL)	Triradylglycerols	Triacylglycerols (TG)	rs5763662	chr22:30378703	T / C	-0.0232	0.0161	0.1499	MTMR3	LDL
837.55	PI(34:0)-H-	Glycerophospholipids (GP)	Glycerophosphoinositols	Phosphatidylinositols (PI)	rs5763662	chr22:30378703	T / C	0.0099	0.0137	0.4683	MTMR3	LDL
838.56	PE(39:5)+AcO- or PC(36:5)+AcO-	Glycerophospholipids (GP)	Glycerophosphoethanolamines	Phosphatidylethanolamines (PE)	rs5763662	chr22:30378703	T / C	0.001	0.0124	0.9384	MTMR3	LDL
838.574	PC-O(42:11) or PC-P(42:10)	Glycerophospholipids (GP)	Glycerophosphocholines	Phosphatidylcholines (PC)	rs5763662	chr22:30378703	T / C	0.0428	0.0704	0.5434	MTMR3	LDL
840.576	PC(36:4)+AcO- or PE(39:4)+AcO-	Glycerophospholipids (GP)	Glycerophosphocholines	Phosphatidylcholines (PC)	rs5763662	chr22:30378703	T / C	0.0025	0.0066	0.7103	MTMR3	LDL
841.644	SM(40:3)+AcO-	Sphingolipids (SP)	Phosphosphingolipids	Sphingomyelins (SM)	rs5763662	chr22:30378703	T / C	0.0228	0.0092	0.01306	MTMR3	LDL
842.592	PC(36:3)+AcO-	Glycerophospholipids (GP)	Glycerophosphocholines	Phosphatidylcholines (PC)	rs5763662	chr22:30378703	T / C	0.0037	0.0061	0.5427	MTMR3	LDL
842.664	PC(40:1)-H-	Glycerophospholipids (GP)	Glycerophosphocholines	Phosphatidylcholines (PC)	rs5763662	chr22:30378703	T / C	0.0221	0.0098	0.02461	MTMR3	LDL
843.66	SM(40:2)+AcO-	Sphingolipids (SP)	Phosphosphingolipids	Sphingomyelins (SM)	rs5763662	chr22:30378703	T / C	0.0134	0.007	0.05384	MTMR3	LDL
844.607	PC(36:2)+AcO- or PE(39:2)+AcO-	Glycerophospholipids (GP)	Glycerophosphocholines	Phosphatidylcholines (PC)	rs5763662	chr22:30378703	T / C	0.0043	0.0062	0.4884	MTMR3	LDL
844.739	TG(50:4)	Glycerolipids (GL)	Triradylglycerols	Triacylglycerols (TG)	rs5763662	chr22:30378703	T / C	-0.0236	0.0107	0.02709	MTMR3	LDL
845.675	SM(40:1)+AcO-	Sphingolipids (SP)	Phosphosphingolipids	Sphingomyelins (SM)	rs5763662	chr22:30378703	T / C	0.006	0.0071	0.4002	MTMR3	LDL
846.623	PE(39:1)+AcO- or PC(36:1)+AcO-	Glycerophospholipids (GP)	Glycerophosphoethanolamines	Phosphatidylethanolamines (PE)	rs5763662	chr22:30378703	T / C	0.0011	0.0082	0.8976	MTMR3	LDL
846.755	TG(50:3)	Glycerolipids (GL)	Triradylglycerols	Triacylglycerols (TG)	rs5763662	chr22:30378703	T / C	-0.0226	0.0094	0.01598	MTMR3	LDL
847.534	PI(35:2)-H-	Glycerophospholipids (GP)	Glycerophosphoinositols	Phosphatidylinositols (PI)	rs5763662	chr22:30378703	T / C	0.0086	0.0136	0.5267	MTMR3	LDL
847.691	SM(40:0)+AcO-	Sphingolipids (SP)	Phosphosphingolipids	Sphingomyelins (SM)	rs5763662	chr22:30378703	T / C	0.0079	0.0073	0.282	MTMR3	LDL
848.566	PS(36:1)+AcO-	Glycerophospholipids (GP)	Glycerophosphoserines	Phosphatidylserines (PS)	rs5763662	chr22:30378703	T / C	0.0266	0.0124	0.03271	MTMR3	LDL
848.639	PC(36:0)+AcO-	Glycerophospholipids (GP)	Glycerophosphocholines	Phosphatidylcholines (PC)	rs5763662	chr22:30378703	T / C	0.005	0.0086	0.5566	MTMR3	LDL
848.77	TG(50:2)	Glycerolipids (GL)	Triradylglycerols	Triacylglycerols (TG)	rs5763662	chr22:30378703	T / C	-0.0215	0.0107	0.04535	MTMR3	LDL
849.565	PA(43:6)+AcO-	Glycerophospholipids (GP)	Glycerophosphates	Phosphatic acids (PA)	rs5763662	chr22:30378703	T / C	0.0313	0.0127	0.01387	MTMR3	LDL
850.56	PC(37:6)+AcO- or PE(40:6)+AcO-	Glycerophospholipids (GP)	Glycerophosphocholines	Phosphatidylcholines (PC)	rs5763662	chr22:30378703	T / C	0.0034	0.011	0.7596	MTMR3	LDL
850.786	TG(50:1)	Glycerolipids (GL)	Triradylglycerols	Triacylglycerols (TG)	rs5763662	chr22:30378703	T / C	-0.0248	0.0138	0.07285	MTMR3	LDL
851.602	PG(37:0)+AcO-	Glycerophospholipids (GP)	Glycerophosphoglycerols	Phosphatidylglycerols (PG)	rs5763662	chr22:30378703	T / C	0.0095	0.0081	0.2418	MTMR3	LDL
852.576	PC(37:5)+AcO- or PE(40:5)+AcO-	Glycerophospholipids (GP)	Glycerophosphocholines	Phosphatidylcholines (PC)	rs5763662	chr22:30378703	T / C	0.0062	0.0093	0.5074	MTMR3	LDL
852.802	TG(50:0)	Glycerolipids (GL)	Triradylglycerols	Triacylglycerols (TG)	rs5763662	chr22:30378703	T / C	-0.0266	0.013	0.04116	MTMR3	LDL
854.591	PC(37:4)+AcO- or PE(40:4)+AcO-	Glycerophospholipids (GP)	Glycerophosphocholines	Phosphatidylcholines (PC)	rs5763662	chr22:30378703	T / C	0.0074	0.0091	0.4168	MTMR3	LDL
856.607	PE(40:3)+AcO- or PC(37:3)+AcO-	Glycerophospholipids (GP)	Glycerophosphoethanolamines	Phosphatidylethanolamines (PE)	rs5763662	chr22:30378703	T / C	0.0043	0.0089	0.6279	MTMR3	LDL
857.519	PI(36:4)-H-	Glycerophospholipids (GP)	Glycerophosphoinositols	Phosphatidylinositols (PI)	rs5763662	chr22:30378703	T / C	-0.0074	0.0082	0.3656	MTMR3	LDL
857.675	SM(41:2)+AcO-	Sphingolipids (SP)	Phosphosphingolipids	Sphingomyelins (SM)	rs5763662	chr22:30378703	T / C	0.0159	0.0078	0.04161	MTMR3	LDL
858.529	PS(42:8)-H-	Glycerophospholipids (GP)	Glycerophosphoserines	Phosphatidylserines (PS)	rs5763662	chr22:30378703	T / C	-0.0059	0.0082	0.4734	MTMR3	LDL
858.754	TG(51:4)	Glycerolipids (GL)	Triradylglycerols	Triacylglycerols (TG)	rs5763662	chr22:30378703	T / C	-0.0226	0.0153	0.1408	MTMR3	LDL
859.534	PI(36:3)-H-	Glycerophospholipids (GP)	Glycerophosphoinositols	Phosphatidylinositols (PI)	rs5763662	chr22:30378703	T / C	0.0027	0.0087	0.7531	MTMR3	LDL
859.597	SM(42:8)+AcO-	Sphingolipids (SP)	Phosphosphingolipids	Sphingomyelins (SM)	rs5763662	chr22:30378703	T / C	0.0379	0.018	0.03507	MTMR3	LDL
859.691	SM(41:1)+AcO-	Sphingolipids (SP)	Phosphosphingolipids	Sphingomyelins (SM)	rs5763662	chr22:30378703	T / C	0.0098	0.009	0.2785	MTMR3	LDL
860.545	PC(38:8)+AcO- or PS(42:7)-H-	Glycerophospholipids (GP)	Glycerophosphocholines	Phosphatidylcholines (PC)	rs5763662	chr22:30378703	T / C	0.002	0.0083	0.807	MTMR3	LDL
860.77	TG(51:3)	Glycerolipids (GL)	Triradylglycerols	Triacylglycerols (TG)	rs5763662	chr22:30378703	T / C	-0.0182	0.0098	0.06224	MTMR3	LDL
861.55	PI(36:2)-H-	Glycerophospholipids (GP)	Glycerophosphoinositols	Phosphatidylinositols (PI)	rs5763662	chr22:30378703	T / C	0.0013	0.0072	0.8509	MTMR3	LDL
861.707	SM(41:0)+AcO-	Sphingolipids (SP)	Phosphosphingolipids	Sphingomyelins (SM)	rs5763662	chr22:30378703	T / C	0.0112	0.0094	0.2322	MTMR3	LDL
862.56	PC(38:7)+AcO-	Glycerophospholipids (GP)	Glycerophosphocholines	Phosphatidylcholines (PC)	rs5763662	chr22:30378703	T / C	0	0.0075	0.9998	MTMR3	LDL
862.786	TG(51:2)	Glycerolipids (GL)	Triradylglycerols	Triacylglycerols (TG)	rs5763662	chr22:30378703	T / C	-0.0167	0.0113	0.1385	MTMR3	LDL
863.565	PI(36:1)-H-	Glycerophospholipids (GP)	Glycerophosphoinositols	Phosphatidylinositols (PI)	rs5763662	chr22:30378703	T / C	0.0093	0.0095	0.33	MTMR3	LDL
863.581	PA(44:6)+AcO- or PG(43:6)-H-	Glycerophospholipids (GP)	Glycerophosphates	Phosphatic acids (PA)	rs5763662	chr22:30378703	T / C	0.0096	0.0095	0.3114	MTMR3	LDL
864.576	PC(38:6)+AcO-	Glycerophospholipids (GP)	Glycerophosphocholines	Phosphatidylcholines (PC)	rs5763662	chr22:30378703	T / C	-0.0046	0.0088	0.6006	MTMR3	LDL
864.802	TG(51:1)	Glycerolipids (GL)	Triradylglycerols	Triacylglycerols (TG)	rs5763662	chr22:30378703	T / C	-0.0209	0.0168	0.2128	MTMR3	LDL
865.581	PI(36:0)-H-	Glycerophospholipids (GP)	Glycerophosphoinositols	Phosphatidylinositols (PI)	rs5763662	chr22:30378703	T / C	-0.0041	0.0086	0.634	MTMR3	LDL
866.592	PC(38:5)+AcO-	Glycerophospholipids (GP)	Glycerophosphocholines	Phosphatidylcholines (PC)	rs5763662	chr22:30378703	T / C	0.0025	0.0073	0.7379	MTMR3	LDL
868.607	PC(38:4)+AcO- or PE(41:4)+AcO-	Glycerophospholipids (GP)	Glycerophosphocholines	Phosphatidylcholines (PC)	rs5763662	chr22:30378703	T / C	0.0013	0.0074	0.8571	MTMR3	LDL
868.739	TG(52:6)	Glycerolipids (GL)	Triradylglycerols	Triacylglycerols (TG)	rs5763662	chr22:30378703	T / C	-0.0285	0.016	0.07411	MTMR3	LDL
869.675	SM(42:3)+AcO-	Sphingolipids (SP)	Phosphosphingolipids	Sphingomyelins (SM)	rs5763662	chr22:30378703	T / C	0.015	0.0081	0.06348	MTMR3	LDL
870.55	PS(38:4)+AcO-	Glycerophospholipids (GP)	Glycerophosphoserines	Phosphatidylserines (PS)	rs5763662	chr22:30378703	T / C	0.036	0.0212	0.08962	MTMR3	LDL
870.623	PC(38:3)+AcO- or PE(41:3)+AcO-	Glycerophospholipids (GP)	Glycerophosphocholines	Phosphatidylcholines (PC)	rs5763662	chr22:30378703	T / C	-0.0019	0.0082	0.8141	MTMR3	LDL
870.754	TG(52:5)	Glycerolipids (GL)	Triradylglycerols	Triacylglycerols (TG)	rs5763662	chr22:30378703	T / C	-0.0234	0.0118	0.04854	MTMR3	LDL
871.691	SM(42:2)+AcO-	Sphingolipids (SP)	Phosphosphingolipids	Sphingomyelins (SM)	rs5763662	chr22:30378703	T / C	0.0073	0.0081	0.3682	MTMR3	LDL
871.763	SM(46:1)	Sphingolipids (SP)	Phosphosphingolipids	Sphingomyelins (SM)	rs5763662	chr22:30378703	T / C	-0.0245	0.012	0.04128	MTMR3	LDL
872.566	PS(38:3)+AcO-	Glycerophospholipids (GP)	Glycerophosphoserines	Phosphatidylserines (PS)	rs5763662	chr22:30378703	T / C	0.0364	0.0148	0.01384	MTMR3	LDL
872.638	PE(41:2)+AcO- or PS(42:1)-H-	Glycerophospholipids (GP)	Glycerophosphoethanolamines	Phosphatidylethanolamines (PE)	rs5763662	chr22:30378703	T / C	-0.0069	0.0096	0.4707	MTMR3	LDL
872.77	TG(52:4)	Glycerolipids (GL)	Triradylglycerols	Triacylglycerols (TG)	rs5763662	chr22:30378703	T / C	-0.0215	0.01	0.03086	MTMR3	LDL
873.707	SM(42:1)+AcO-	Sphingolipids (SP)	Phosphosphingolipids	Sphingomyelins (SM)	rs5763662	chr22:30378703	T / C	0.0036	0.0076	0.6358	MTMR3	LDL
874.786	TG(52:3)	Glycerolipids (GL)	Triradylglycerols	Triacylglycerols (TG)	rs5763662	chr22:30378703	T / C	-0.0213	0.0081	0.008256	MTMR3	LDL
875.722	SM(42:0)+AcO-	Sphingolipids (SP)	Phosphosphingolipids	Sphingomyelins (SM)	rs5763662	chr22:30378703	T / C	0.004	0.0076	0.5955	MTMR3	LDL
876.597	PS(38:1)+AcO-	Glycerophospholipids (GP)	Glycerophosphoserines	Phosphatidylserines (PS)	rs5763662	chr22:30378703	T / C	0.0143	0.0112	0.2011	MTMR3	LDL
876.802	TG(52:2)	Glycerolipids (GL)	Triradylglycerols	Triacylglycerols (TG)	rs5763662	chr22:30378703	T / C	-0.02	0.0089	0.02494	MTMR3	LDL
877.596	PA(45:6)+AcO- or PG(44:6)-H-	Glycerophospholipids (GP)	Glycerophosphates	Phosphatic acids (PA)	rs5763662	chr22:30378703	T / C	0.0172	0.0134	0.201	MTMR3	LDL
878.592	PC(39:6)+AcO- or PS(43:5)-H-	Glycerophospholipids (GP)	Glycerophosphocholines	Phosphatidylcholines (PC)	rs5763662	chr22:30378703	T / C	0.0019	0.01	0.8521	MTMR3	LDL
878.817	TG(52:1)	Glycerolipids (GL)	Triradylglycerols	Triacylglycerols (TG)	rs5763662	chr22:30378703	T / C	-0.0167	0.0086	0.05175	MTMR3	LDL
880.833	TG(52:0)	Glycerolipids (GL)	Triradylglycerols	Triacylglycerols (TG)	rs5763662	chr22:30378703	T / C	-0.03	0.0196	0.1247	MTMR3	LDL
881.519	PI(38:6)-H-	Glycerophospholipids (GP)	Glycerophosphoinositols	Phosphatidylinositols (PI)	rs5763662	chr22:30378703	T / C	0.0038	0.0101	0.7085	MTMR3	LDL
883.534	PI(38:5)-H-	Glycerophospholipids (GP)	Glycerophosphoinositols	Phosphatidylinositols (PI)	rs5763662	chr22:30378703	T / C	0.0005	0.009	0.9593	MTMR3	LDL
884.545	PS(44:9)-H-	Glycerophospholipids (GP)	Glycerophosphoserines	Phosphatidylserines (PS)	rs5763662	chr22:30378703	T / C	0.0017	0.0088	0.8437	MTMR3	LDL
884.566	PS(39:4)+AcO-	Glycerophospholipids (GP)	Glycerophosphoserines	Phosphatidylserines (PS)	rs5763662	chr22:30378703	T / C	0.0182	0.0133	0.1704	MTMR3	LDL
885.55	PI(38:4)-H-	Glycerophospholipids (GP)	Glycerophosphoinositols	Phosphatidylinositols (PI)	rs5763662	chr22:30378703	T / C	-0.0055	0.0064	0.3866	MTMR3	LDL
886.56	PC(40:9)+AcO-	Glycerophospholipids (GP)	Glycerophosphocholines	Phosphatidylcholines (PC)	rs5763662	chr22:30378703	T / C	-0.0055	0.0065	0.3938	MTMR3	LDL
886.786	TG(53:4)	Glycerolipids (GL)	Triradylglycerols	Triacylglycerols (TG)	rs5763662	chr22:30378703	T / C	-0.0137	0.0105	0.193	MTMR3	LDL
887.566	PI(38:3)-H-	Glycerophospholipids (GP)	Glycerophosphoinositols	Phosphatidylinositols (PI)	rs5763662	chr22:30378703	T / C	0.0044	0.0076	0.5635	MTMR3	LDL
888.576	PC(40:8)+AcO-	Glycerophospholipids (GP)	Glycerophosphocholines	Phosphatidylcholines (PC)	rs5763662	chr22:30378703	T / C	-0.0065	0.0091	0.4756	MTMR3	LDL
888.742	PC(43:0)	Glycerophospholipids (GP)	Glycerophosphocholines	Phosphatidylcholines (PC)	rs5763662	chr22:30378703	T / C	-0.0402	0.0453	0.3751	MTMR3	LDL
888.802	TG(53:3)	Glycerolipids (GL)	Triradylglycerols	Triacylglycerols (TG)	rs5763662	chr22:30378703	T / C	-0.0138	0.009	0.1262	MTMR3	LDL
890.592	PC(40:7)+AcO-	Glycerophospholipids (GP)	Glycerophosphocholines	Phosphatidylcholines (PC)	rs5763662	chr22:30378703	T / C	-0.0003	0.0086	0.9755	MTMR3	LDL
890.781	TG_oxid(52:3)	Glycerolipids (GL)	Triradylglycerols	Triacylglycerols (TG)	rs5763662	chr22:30378703	T / C	-0.0136	0.0257	0.5959	MTMR3	LDL
890.817	TG(53:2)	Glycerolipids (GL)	Triradylglycerols	Triacylglycerols (TG)	rs5763662	chr22:30378703	T / C	-0.0112	0.0101	0.2674	MTMR3	LDL
891.597	PI(38:1)-H-	Glycerophospholipids (GP)	Glycerophosphoinositols	Phosphatidylinositols (PI)	rs5763662	chr22:30378703	T / C	0.0034	0.009	0.7067	MTMR3	LDL
892.607	PC(40:6)+AcO- or PE(43:6)+AcO-	Glycerophospholipids (GP)	Glycerophosphocholines	Phosphatidylcholines (PC)	rs5763662	chr22:30378703	T / C	-0.0072	0.0094	0.4413	MTMR3	LDL
893.612	PI(38:0)-H-	Glycerophospholipids (GP)	Glycerophosphoinositols	Phosphatidylinositols (PI)	rs5763662	chr22:30378703	T / C	-0.009	0.0094	0.3377	MTMR3	LDL
894.623	PC(40:5)+AcO- or PE(43:5)+AcO-	Glycerophospholipids (GP)	Glycerophosphocholines	Phosphatidylcholines (PC)	rs5763662	chr22:30378703	T / C	-0.0027	0.0077	0.7315	MTMR3	LDL
894.754	TG(54:7)	Glycerolipids (GL)	Triradylglycerols	Triacylglycerols (TG)	rs5763662	chr22:30378703	T / C	-0.0305	0.0161	0.05864	MTMR3	LDL
896.566	PS(40:5)+AcO-	Glycerophospholipids (GP)	Glycerophosphoserines	Phosphatidylserines (PS)	rs5763662	chr22:30378703	T / C	0.029	0.014	0.03854	MTMR3	LDL
896.639	PC(40:4)+AcO- or PE(43:4)+AcO-	Glycerophospholipids (GP)	Glycerophosphocholines	Phosphatidylcholines (PC)	rs5763662	chr22:30378703	T / C	0.0053	0.0098	0.5875	MTMR3	LDL
896.77	TG(54:6)	Glycerolipids (GL)	Triradylglycerols	Triacylglycerols (TG)	rs5763662	chr22:30378703	T / C	-0.0228	0.0129	0.07656	MTMR3	LDL
898.582	PS(40:4)+AcO-	Glycerophospholipids (GP)	Glycerophosphoserines	Phosphatidylserines (PS)	rs5763662	chr22:30378703	T / C	0.0113	0.0096	0.2356	MTMR3	LDL
898.786	TG(54:5)	Glycerolipids (GL)	Triradylglycerols	Triacylglycerols (TG)	rs5763662	chr22:30378703	T / C	-0.0219	0.0108	0.04272	MTMR3	LDL
900.597	PS(40:3)+AcO-	Glycerophospholipids (GP)	Glycerophosphoserines	Phosphatidylserines (PS)	rs5763662	chr22:30378703	T / C	0.008	0.01	0.4225	MTMR3	LDL
900.67	PC(40:2)+AcO-	Glycerophospholipids (GP)	Glycerophosphocholines	Phosphatidylcholines (PC)	rs5763662	chr22:30378703	T / C	0.0132	0.0085	0.122	MTMR3	LDL
900.802	TG(54:4)	Glycerolipids (GL)	Triradylglycerols	Triacylglycerols (TG)	rs5763662	chr22:30378703	T / C	-0.0209	0.0097	0.03161	MTMR3	LDL
902.613	PS(40:2)+AcO-	Glycerophospholipids (GP)	Glycerophosphoserines	Phosphatidylserines (PS)	rs5763662	chr22:30378703	T / C	0.0052	0.0105	0.6211	MTMR3	LDL
902.817	TG(54:3)	Glycerolipids (GL)	Triradylglycerols	Triacylglycerols (TG)	rs5763662	chr22:30378703	T / C	-0.0186	0.009	0.03927	MTMR3	LDL
904.628	PS(40:1)+AcO-	Glycerophospholipids (GP)	Glycerophosphoserines	Phosphatidylserines (PS)	rs5763662	chr22:30378703	T / C	0.0309	0.0183	0.09018	MTMR3	LDL
904.739	TG(55:9)	Glycerolipids (GL)	Triradylglycerols	Triacylglycerols (TG)	rs5763662	chr22:30378703	T / C	0.0131	0.0192	0.4937	MTMR3	LDL
904.796	TG_oxid(53:3)	Glycerolipids (GL)	Triradylglycerols	Triacylglycerols (TG)	rs5763662	chr22:30378703	T / C	-0.0071	0.0166	0.6693	MTMR3	LDL
904.833	TG(54:2)	Glycerolipids (GL)	Triradylglycerols	Triacylglycerols (TG)	rs5763662	chr22:30378703	T / C	-0.0196	0.0112	0.0786	MTMR3	LDL
906.754	TG(55:8)	Glycerolipids (GL)	Triradylglycerols	Triacylglycerols (TG)	rs5763662	chr22:30378703	T / C	0.0084	0.0168	0.6167	MTMR3	LDL
909.55	PI(40:6)-H-	Glycerophospholipids (GP)	Glycerophosphoinositols	Phosphatidylinositols (PI)	rs5763662	chr22:30378703	T / C	-0.0007	0.009	0.9422	MTMR3	LDL
910.56	PC(42:11)+AcO-	Glycerophospholipids (GP)	Glycerophosphocholines	Phosphatidylcholines (PC)	rs5763662	chr22:30378703	T / C	0.001	0.0095	0.9138	MTMR3	LDL
910.582	PS(41:5)+AcO-	Glycerophospholipids (GP)	Glycerophosphoserines	Phosphatidylserines (PS)	rs5763662	chr22:30378703	T / C	0.0262	0.0151	0.08348	MTMR3	LDL
911.566	PI(40:5)-H-	Glycerophospholipids (GP)	Glycerophosphoinositols	Phosphatidylinositols (PI)	rs5763662	chr22:30378703	T / C	-0.0024	0.0086	0.7831	MTMR3	LDL
912.597	PS(41:4)+AcO-	Glycerophospholipids (GP)	Glycerophosphoserines	Phosphatidylserines (PS)	rs5763662	chr22:30378703	T / C	0.0177	0.0107	0.09772	MTMR3	LDL
912.778	PC-P(46:1)	Glycerophospholipids (GP)	Glycerophosphocholines	Phosphatidylcholines (PC)	rs5763662	chr22:30378703	T / C	0.0047	0.026	0.8578	MTMR3	LDL
914.758	PC(45:0)-H-	Glycerophospholipids (GP)	Glycerophosphocholines	Phosphatidylcholines (PC)	rs5763662	chr22:30378703	T / C	-0.0429	0.0314	0.1709	MTMR3	LDL
914.794	PC-O(46:1)	Glycerophospholipids (GP)	Glycerophosphocholines	Phosphatidylcholines (PC)	rs5763662	chr22:30378703	T / C	0.0214	0.0267	0.4228	MTMR3	LDL
918.55	PS(42:8)+AcO-	Glycerophospholipids (GP)	Glycerophosphoserines	Phosphatidylserines (PS)	rs5763662	chr22:30378703	T / C	0.0389	0.0298	0.1911	MTMR3	LDL
920.566	PS(42:7)+AcO-	Glycerophospholipids (GP)	Glycerophosphoserines	Phosphatidylserines (PS)	rs5763662	chr22:30378703	T / C	0.0048	0.0206	0.8142	MTMR3	LDL
922.654	PC(42:5)+AcO- or PE(45:5)+AcO-	Glycerophospholipids (GP)	Glycerophosphocholines	Phosphatidylcholines (PC)	rs5763662	chr22:30378703	T / C	0.0177	0.0125	0.1581	MTMR3	LDL
922.785	TG(56:7)	Glycerolipids (GL)	Triradylglycerols	Triacylglycerols (TG)	rs5763662	chr22:30378703	T / C	-0.0197	0.011	0.0736	MTMR3	LDL
923.587	PI(36:1)+AcO-	Glycerophospholipids (GP)	Glycerophosphoinositols	Phosphatidylinositols (PI)	rs5763662	chr22:30378703	T / C	0.0055	0.0102	0.5899	MTMR3	LDL
924.597	PS(42:5)+AcO-	Glycerophospholipids (GP)	Glycerophosphoserines	Phosphatidylserines (PS)	rs5763662	chr22:30378703	T / C	0.0091	0.0092	0.3226	MTMR3	LDL
924.67	PC(42:4)+AcO- or PE(45:4)+AcO-	Glycerophospholipids (GP)	Glycerophosphocholines	Phosphatidylcholines (PC)	rs5763662	chr22:30378703	T / C	0.0171	0.0105	0.1038	MTMR3	LDL
924.801	TG(56:6)	Glycerolipids (GL)	Triradylglycerols	Triacylglycerols (TG)	rs5763662	chr22:30378703	T / C	-0.0174	0.009	0.05326	MTMR3	LDL
925.602	PI(36:0)+AcO-	Glycerophospholipids (GP)	Glycerophosphoinositols	Phosphatidylinositols (PI)	rs5763662	chr22:30378703	T / C	0.0108	0.0097	0.2656	MTMR3	LDL
926.613	PS(42:4)+AcO-	Glycerophospholipids (GP)	Glycerophosphoserines	Phosphatidylserines (PS)	rs5763662	chr22:30378703	T / C	0.0095	0.0095	0.3129	MTMR3	LDL
926.817	TG(56:5)	Glycerolipids (GL)	Triradylglycerols	Triacylglycerols (TG)	rs5763662	chr22:30378703	T / C	-0.0154	0.0085	0.07112	MTMR3	LDL
928.628	PS(42:3)+AcO-	Glycerophospholipids (GP)	Glycerophosphoserines	Phosphatidylserines (PS)	rs5763662	chr22:30378703	T / C	0.005	0.0128	0.6961	MTMR3	LDL
928.739	TG(57:11)	Glycerolipids (GL)	Triradylglycerols	Triacylglycerols (TG)	rs5763662	chr22:30378703	T / C	0.0156	0.0345	0.6522	MTMR3	LDL
928.833	TG(56:4)	Glycerolipids (GL)	Triradylglycerols	Triacylglycerols (TG)	rs5763662	chr22:30378703	T / C	-0.0206	0.0117	0.07938	MTMR3	LDL
930.754	TG(57:10)	Glycerolipids (GL)	Triradylglycerols	Triacylglycerols (TG)	rs5763662	chr22:30378703	T / C	0.0105	0.033	0.7511	MTMR3	LDL
930.848	TG(56:3)	Glycerolipids (GL)	Triradylglycerols	Triacylglycerols (TG)	rs5763662	chr22:30378703	T / C	-0.0204	0.0155	0.1877	MTMR3	LDL
932.77	TG(57:9)	Glycerolipids (GL)	Triradylglycerols	Triacylglycerols (TG)	rs5763662	chr22:30378703	T / C	0.0387	0.0416	0.3527	MTMR3	LDL
932.864	TG(56:2)	Glycerolipids (GL)	Triradylglycerols	Triacylglycerols (TG)	rs5763662	chr22:30378703	T / C	-0.0115	0.0245	0.6387	MTMR3	LDL
933.55	PI(42:8)-H-	Glycerophospholipids (GP)	Glycerophosphoinositols	Phosphatidylinositols (PI)	rs5763662	chr22:30378703	T / C	-0.0089	0.0534	0.8674	MTMR3	LDL
936.765	TG_oxid(56:8)	Glycerolipids (GL)	Triradylglycerols	Triacylglycerols (TG)	rs5763662	chr22:30378703	T / C	0.0506	0.0464	0.2751	MTMR3	LDL
944.732	PE(46:1)+AcO- or PS(47:0)-H-	Glycerophospholipids (GP)	Glycerophosphoethanolamines	Phosphatidylethanolamines (PE)	rs5763662	chr22:30378703	T / C	0.0021	0.0088	0.8082	MTMR3	LDL
946.748	PE(46:0)+AcO- or PC(43:0)+AcO-	Glycerophospholipids (GP)	Glycerophosphoethanolamines	Phosphatidylethanolamines (PE)	rs5763662	chr22:30378703	T / C	0.036	0.0191	0.05924	MTMR3	LDL
946.785	TG(58:9)	Glycerolipids (GL)	Triradylglycerols	Triacylglycerols (TG)	rs5763662	chr22:30378703	T / C	-0.0084	0.0207	0.6869	MTMR3	LDL
947.587	PI(38:3)+AcO-	Glycerophospholipids (GP)	Glycerophosphoinositols	Phosphatidylinositols (PI)	rs5763662	chr22:30378703	T / C	0.0016	0.0146	0.9151	MTMR3	LDL
950.613	PS(44:6)+AcO-	Glycerophospholipids (GP)	Glycerophosphoserines	Phosphatidylserines (PS)	rs5763662	chr22:30378703	T / C	0.0074	0.011	0.5015	MTMR3	LDL
953.634	PI(38:0)+AcO-	Glycerophospholipids (GP)	Glycerophosphoinositols	Phosphatidylinositols (PI)	rs5763662	chr22:30378703	T / C	0.0013	0.0124	0.9176	MTMR3	LDL
954.754	TG(59:12)	Glycerolipids (GL)	Triradylglycerols	Triacylglycerols (TG)	rs5763662	chr22:30378703	T / C	0.1876	0.0806	0.01998	MTMR3	LDL
956.769	TG(59:11)	Glycerolipids (GL)	Triradylglycerols	Triacylglycerols (TG)	rs5763662	chr22:30378703	T / C	0.0047	0.074	0.9492	MTMR3	LDL
967.555	PI(40:7)+AcO-	Glycerophospholipids (GP)	Glycerophosphoinositols	Phosphatidylinositols (PI)	rs5763662	chr22:30378703	T / C	0.0001	0.0127	0.9938	MTMR3	LDL
199.17	FA(12:0)-H-	Fatty acyls (FA)	Fatty acids and conjugates	Free fatty acids (FA)	rs138777	chr22:35711098	G / A	0.0114	0.0225	0.614	TOM1	TC
227.202	FA(14:0)-H-	Fatty acyls (FA)	Fatty acids and conjugates	Free fatty acids (FA)	rs138777	chr22:35711098	G / A	0.0119	0.0062	0.0525	TOM1	TC
241.217	FA(15:0)-H-	Fatty acyls (FA)	Fatty acids and conjugates	Free fatty acids (FA)	rs138777	chr22:35711098	G / A	0.0111	0.0057	0.05032	TOM1	TC
253.217	FA(16:1)-H-	Fatty acyls (FA)	Fatty acids and conjugates	Free fatty acids (FA)	rs138777	chr22:35711098	G / A	0.0056	0.012	0.6418	TOM1	TC
255.233	FA(16:0)-H-	Fatty acyls (FA)	Fatty acids and conjugates	Free fatty acids (FA)	rs138777	chr22:35711098	G / A	0.0116	0.0069	0.09233	TOM1	TC
267.233	FA(17:1)-H-	Fatty acyls (FA)	Fatty acids and conjugates	Free fatty acids (FA)	rs138777	chr22:35711098	G / A	0.0078	0.008	0.334	TOM1	TC
269.249	FA(17:0)-H-	Fatty acyls (FA)	Fatty acids and conjugates	Free fatty acids (FA)	rs138777	chr22:35711098	G / A	0.0141	0.0057	0.01304	TOM1	TC
277.217	FA(18:3)-H-	Fatty acyls (FA)	Fatty acids and conjugates	Free fatty acids (FA)	rs138777	chr22:35711098	G / A	-0.0042	0.0118	0.7217	TOM1	TC
279.233	FA(18:2)-H-	Fatty acyls (FA)	Fatty acids and conjugates	Free fatty acids (FA)	rs138777	chr22:35711098	G / A	0.0003	0.0084	0.9727	TOM1	TC
281.249	FA(18:1)-H-	Fatty acyls (FA)	Fatty acids and conjugates	Free fatty acids (FA)	rs138777	chr22:35711098	G / A	0.0016	0.0099	0.8712	TOM1	TC
283.264	FA(18:0)-H-	Fatty acyls (FA)	Fatty acids and conjugates	Free fatty acids (FA)	rs138777	chr22:35711098	G / A	0.0129	0.007	0.06509	TOM1	TC
301.217	FA(20:5)-H-	Fatty acyls (FA)	Fatty acids and conjugates	Free fatty acids (FA)	rs138777	chr22:35711098	G / A	0.0024	0.0154	0.8758	TOM1	TC
303.233	FA(20:4)-H-	Fatty acyls (FA)	Fatty acids and conjugates	Free fatty acids (FA)	rs138777	chr22:35711098	G / A	0.0016	0.0062	0.7987	TOM1	TC
305.249	FA(20:3)-H-	Fatty acyls (FA)	Fatty acids and conjugates	Free fatty acids (FA)	rs138777	chr22:35711098	G / A	0.0007	0.0064	0.91	TOM1	TC
325.311	FA(21:0)-H-	Fatty acyls (FA)	Fatty acids and conjugates	Free fatty acids (FA)	rs138777	chr22:35711098	G / A	0.0159	0.009	0.0763	TOM1	TC
327.233	FA(22:6)-H-	Fatty acyls (FA)	Fatty acids and conjugates	Free fatty acids (FA)	rs138777	chr22:35711098	G / A	0.0049	0.0074	0.5051	TOM1	TC
329.249	FA(22:5)-H-	Fatty acyls (FA)	Fatty acids and conjugates	Free fatty acids (FA)	rs138777	chr22:35711098	G / A	0.0029	0.0081	0.7166	TOM1	TC
331.264	FA(22:4)-H-	Fatty acyls (FA)	Fatty acids and conjugates	Free fatty acids (FA)	rs138777	chr22:35711098	G / A	0.0012	0.0083	0.8859	TOM1	TC
339.327	FA(22:0)-H-	Fatty acyls (FA)	Fatty acids and conjugates	Free fatty acids (FA)	rs138777	chr22:35711098	G / A	0.0155	0.0098	0.1129	TOM1	TC
353.343	FA(23:0)-H-	Fatty acyls (FA)	Fatty acids and conjugates	Free fatty acids (FA)	rs138777	chr22:35711098	G / A	0.0058	0.0099	0.5615	TOM1	TC
365.342	FA(24:1)-H-	Fatty acyls (FA)	Fatty acids and conjugates	Free fatty acids (FA)	rs138777	chr22:35711098	G / A	0.0017	0.0074	0.8189	TOM1	TC
367.336	cholesterol-loss of OH2	Sterol lipids (ST)	Sterols	Cholesterol and derivatives (Chol)	rs138777	chr22:35711098	G / A	-0.0049	0.0101	0.6303	TOM1	TC
367.358	FA(24:0)-H-	Fatty acyls (FA)	Fatty acids and conjugates	Free fatty acids (FA)	rs138777	chr22:35711098	G / A	0.0123	0.0099	0.2164	TOM1	TC
369.351	cholesterol-loss of OH	Sterol lipids (ST)	Sterols	Cholesterol and derivatives (Chol)	rs138777	chr22:35711098	G / A	0.0005	0.0047	0.9066	TOM1	TC
482.325	LPC(15:0)	Glycerophospholipids (GP)	Glycerophosphocholines	Lysophosphatidylcholines (LPC)	rs138777	chr22:35711098	G / A	0.0157	0.0081	0.05262	TOM1	TC
494.325	LPC(16:1)	Glycerophospholipids (GP)	Glycerophosphocholines	Lysophosphatidylcholines (LPC)	rs138777	chr22:35711098	G / A	0.0109	0.0073	0.1343	TOM1	TC
496.34	LPC(16:0)	Glycerophospholipids (GP)	Glycerophosphocholines	Lysophosphatidylcholines (LPC)	rs138777	chr22:35711098	G / A	0.0032	0.0064	0.6174	TOM1	TC
510.356	LPC(17:0)	Glycerophospholipids (GP)	Glycerophosphocholines	Lysophosphatidylcholines (LPC)	rs138777	chr22:35711098	G / A	0.012	0.0094	0.2016	TOM1	TC
520.34	LPC(18:2)	Glycerophospholipids (GP)	Glycerophosphocholines	Lysophosphatidylcholines (LPC)	rs138777	chr22:35711098	G / A	0.0017	0.0069	0.8027	TOM1	TC
521.457	DG-H20(30:1)	Glycerolipids (GL)	Diradylglycerols	Diacylglycerols (DG)	rs138777	chr22:35711098	G / A	0.0091	0.017	0.5914	TOM1	TC
522.356	LPC(18:1)	Glycerophospholipids (GP)	Glycerophosphocholines	Lysophosphatidylcholines (LPC)	rs138777	chr22:35711098	G / A	0.0047	0.0069	0.4985	TOM1	TC
523.473	DG-H20(30:0)	Glycerolipids (GL)	Diradylglycerols	Diacylglycerols (DG)	rs138777	chr22:35711098	G / A	0.0114	0.0149	0.4456	TOM1	TC
524.372	LPC(18:0)	Glycerophospholipids (GP)	Glycerophosphocholines	Lysophosphatidylcholines (LPC)	rs138777	chr22:35711098	G / A	0.0017	0.0071	0.8066	TOM1	TC
536.505	Cer(34:1)-H-	Sphingolipids (SP)	Ceramides	Ceramides (Cer)	rs138777	chr22:35711098	G / A	-0.0055	0.007	0.4369	TOM1	TC
544.34	LPC(20:4)	Glycerophospholipids (GP)	Glycerophosphocholines	Lysophosphatidylcholines (LPC)	rs138777	chr22:35711098	G / A	0.0065	0.0083	0.4312	TOM1	TC
547.473	DG-H20(32:2)	Glycerolipids (GL)	Diradylglycerols	Diacylglycerols (DG)	rs138777	chr22:35711098	G / A	0.0098	0.0102	0.3362	TOM1	TC
551.504	DG-H20(32:0)	Glycerolipids (GL)	Diradylglycerols	Diacylglycerols (DG)	rs138777	chr22:35711098	G / A	0.0023	0.0118	0.8483	TOM1	TC
573.488	DG-H20(34:3)	Glycerolipids (GL)	Diradylglycerols	Diacylglycerols (DG)	rs138777	chr22:35711098	G / A	0.0009	0.0084	0.9194	TOM1	TC
575.504	DG-H20(34:2)	Glycerolipids (GL)	Diradylglycerols	Diacylglycerols (DG)	rs138777	chr22:35711098	G / A	-0.0024	0.0067	0.7228	TOM1	TC
577.519	DG-H20(34:1)	Glycerolipids (GL)	Diradylglycerols	Diacylglycerols (DG)	rs138777	chr22:35711098	G / A	-0.0019	0.0073	0.799	TOM1	TC
579.535	DG-H20(34:0)	Glycerolipids (GL)	Diradylglycerols	Diacylglycerols (DG)	rs138777	chr22:35711098	G / A	0.0016	0.0088	0.8555	TOM1	TC
597.488	DG-H20(36:5)	Glycerolipids (GL)	Diradylglycerols	Diacylglycerols (DG)	rs138777	chr22:35711098	G / A	0.0079	0.0222	0.7207	TOM1	TC
599.504	DG-H20(36:4)	Glycerolipids (GL)	Diradylglycerols	Diacylglycerols (DG)	rs138777	chr22:35711098	G / A	-0.0044	0.0087	0.6169	TOM1	TC
601.519	DG-H20(36:3)	Glycerolipids (GL)	Diradylglycerols	Diacylglycerols (DG)	rs138777	chr22:35711098	G / A	-0.0058	0.0074	0.4324	TOM1	TC
603.535	DG-H20(36:2)	Glycerolipids (GL)	Diradylglycerols	Diacylglycerols (DG)	rs138777	chr22:35711098	G / A	-0.0056	0.0063	0.3786	TOM1	TC
605.551	DG-H20(36:1)	Glycerolipids (GL)	Diradylglycerols	Diacylglycerols (DG)	rs138777	chr22:35711098	G / A	-0.0029	0.0079	0.7137	TOM1	TC
610.541	DG(34:2)	Glycerolipids (GL)	Diradylglycerols	Diacylglycerols (DG)	rs138777	chr22:35711098	G / A	-0.0018	0.0079	0.8207	TOM1	TC
612.556	DG(34:1)	Glycerolipids (GL)	Diradylglycerols	Diacylglycerols (DG)	rs138777	chr22:35711098	G / A	-0.0008	0.0085	0.9255	TOM1	TC
614.587	CE(14:0)	Sterol lipids (ST)	Sterols	Cholesteryl esters (CE)	rs138777	chr22:35711098	G / A	0.0174	0.0078	0.02652	TOM1	TC
618.583	Cer(40:2)-H-	Sphingolipids (SP)	Ceramides	Ceramides (Cer)	rs138777	chr22:35711098	G / A	0.0025	0.0104	0.8057	TOM1	TC
620.599	Cer(40:1)-H-	Sphingolipids (SP)	Ceramides	Ceramides (Cer)	rs138777	chr22:35711098	G / A	-0.0078	0.008	0.3251	TOM1	TC
622.614	Cer(40:0)-H-	Sphingolipids (SP)	Ceramides	Ceramides (Cer)	rs138777	chr22:35711098	G / A	-0.0185	0.0118	0.1155	TOM1	TC
632.599	Cer(41:2)-H-	Sphingolipids (SP)	Ceramides	Ceramides (Cer)	rs138777	chr22:35711098	G / A	0.0012	0.011	0.9166	TOM1	TC
634.541	DG(36:4)	Glycerolipids (GL)	Diradylglycerols	Diacylglycerols (DG)	rs138777	chr22:35711098	G / A	0.0036	0.0106	0.7377	TOM1	TC
634.614	Cer(41:1)-H-	Sphingolipids (SP)	Ceramides	Ceramides (Cer)	rs138777	chr22:35711098	G / A	-0.0052	0.0093	0.5743	TOM1	TC
636.557	DG(36:3)	Glycerolipids (GL)	Diradylglycerols	Diacylglycerols (DG)	rs138777	chr22:35711098	G / A	-0.0037	0.0078	0.6347	TOM1	TC
636.63	Cer(41:0)-H-	Sphingolipids (SP)	Ceramides	Ceramides (Cer)	rs138777	chr22:35711098	G / A	-0.0178	0.0136	0.1927	TOM1	TC
638.572	DG(36:2)	Glycerolipids (GL)	Diradylglycerols	Diacylglycerols (DG)	rs138777	chr22:35711098	G / A	-0.0035	0.0068	0.6113	TOM1	TC
640.602	CE(16:1)	Sterol lipids (ST)	Sterols	Cholesteryl esters (CE)	rs138777	chr22:35711098	G / A	0.0097	0.0088	0.2703	TOM1	TC
642.618	CE(16:0)	Sterol lipids (ST)	Sterols	Cholesteryl esters (CE)	rs138777	chr22:35711098	G / A	0.0037	0.0045	0.4084	TOM1	TC
646.614	Cer(42:2)-H-	Sphingolipids (SP)	Ceramides	Ceramides (Cer)	rs138777	chr22:35711098	G / A	-0.0062	0.0077	0.4222	TOM1	TC
648.63	Cer(42:1)-H-	Sphingolipids (SP)	Ceramides	Ceramides (Cer)	rs138777	chr22:35711098	G / A	-0.0089	0.0078	0.2559	TOM1	TC
650.646	Cer(42:0)-H-	Sphingolipids (SP)	Ceramides	Ceramides (Cer)	rs138777	chr22:35711098	G / A	-0.0119	0.0091	0.1924	TOM1	TC
654.618	CE(17:1)	Sterol lipids (ST)	Sterols	Cholesteryl esters (CE)	rs138777	chr22:35711098	G / A	0.018	0.0094	0.05444	TOM1	TC
656.43	PE(30:3)-H-	Glycerophospholipids (GP)	Glycerophosphoethanolamines	Phosphatidylethanolamines (PE)	rs138777	chr22:35711098	G / A	-0.0012	0.006	0.8396	TOM1	TC
659.514	SM(31:1)-H-	Sphingolipids (SP)	Phosphosphingolipids	Sphingomyelins (SM)	rs138777	chr22:35711098	G / A	0.0017	0.0054	0.7574	TOM1	TC
664.603	CE(18:3)	Sterol lipids (ST)	Sterols	Cholesteryl esters (CE)	rs138777	chr22:35711098	G / A	0.001	0.0065	0.8802	TOM1	TC
666.618	CE(18:2)	Sterol lipids (ST)	Sterols	Cholesteryl esters (CE)	rs138777	chr22:35711098	G / A	-0.0006	0.005	0.9027	TOM1	TC
668.634	CE(18:1)	Sterol lipids (ST)	Sterols	Cholesteryl esters (CE)	rs138777	chr22:35711098	G / A	0.0021	0.0046	0.6482	TOM1	TC
670.65	CE(18:0)	Sterol lipids (ST)	Sterols	Cholesteryl esters (CE)	rs138777	chr22:35711098	G / A	0.0019	0.0048	0.6895	TOM1	TC
671.466	PA(34:2)-H-	Glycerophospholipids (GP)	Glycerophosphates	Phosphatic acids (PA)	rs138777	chr22:35711098	G / A	-0.0019	0.008	0.807	TOM1	TC
673.481	PA(34:1)-H-	Glycerophospholipids (GP)	Glycerophosphates	Phosphatic acids (PA)	rs138777	chr22:35711098	G / A	0.0045	0.0097	0.6432	TOM1	TC
673.529	SM(32:1)-H-	Sphingolipids (SP)	Phosphosphingolipids	Sphingomyelins (SM)	rs138777	chr22:35711098	G / A	0.0031	0.0058	0.5886	TOM1	TC
675.543	SM(32:1)	Sphingolipids (SP)	Phosphosphingolipids	Sphingomyelins (SM)	rs138777	chr22:35711098	G / A	0.0019	0.0052	0.7161	TOM1	TC
680.62	Cer(40:1)+AcO-	Sphingolipids (SP)	Ceramides	Ceramides (Cer)	rs138777	chr22:35711098	G / A	0.0062	0.0073	0.3914	TOM1	TC
685.529	SM(33:2)-H-	Sphingolipids (SP)	Phosphosphingolipids	Sphingomyelins (SM)	rs138777	chr22:35711098	G / A	-0.0005	0.0054	0.9214	TOM1	TC
687.545	SM(33:1)-H-	Sphingolipids (SP)	Phosphosphingolipids	Sphingomyelins (SM)	rs138777	chr22:35711098	G / A	-0.003	0.0056	0.5992	TOM1	TC
688.495	Cer(42:11)+AcO-	Sphingolipids (SP)	Ceramides	Ceramides (Cer)	rs138777	chr22:35711098	G / A	0.0141	0.0204	0.4896	TOM1	TC
688.603	CE(20:5)	Sterol lipids (ST)	Sterols	Cholesteryl esters (CE)	rs138777	chr22:35711098	G / A	0.0033	0.0111	0.7699	TOM1	TC
689.56	SM(33:0)-H-	Sphingolipids (SP)	Phosphosphingolipids	Sphingomyelins (SM)	rs138777	chr22:35711098	G / A	-0.003	0.0058	0.6055	TOM1	TC
690.51	Cer(42:10)+AcO-	Sphingolipids (SP)	Ceramides	Ceramides (Cer)	rs138777	chr22:35711098	G / A	0.0072	0.0116	0.5348	TOM1	TC
690.618	CE(20:4)	Sterol lipids (ST)	Sterols	Cholesteryl esters (CE)	rs138777	chr22:35711098	G / A	-0.0032	0.0068	0.6412	TOM1	TC
692.634	CE(20:3)	Sterol lipids (ST)	Sterols	Cholesteryl esters (CE)	rs138777	chr22:35711098	G / A	0.0011	0.0059	0.8462	TOM1	TC
698.63	TG(39:0)	Glycerolipids (GL)	Triradylglycerols	Triacylglycerols (TG)	rs138777	chr22:35711098	G / A	-0.0029	0.0451	0.9491	TOM1	TC
701.559	SM(34:2)	Sphingolipids (SP)	Phosphosphingolipids	Sphingomyelins (SM)	rs138777	chr22:35711098	G / A	-0.001	0.0044	0.8232	TOM1	TC
702.508	PC(30:1)-H- or PE(33:1)-H-	Glycerophospholipids (GP)	Glycerophosphocholines	Phosphatidylcholines (PC)	rs138777	chr22:35711098	G / A	-0.0046	0.0078	0.5562	TOM1	TC
702.543	PC-P(31:1)	Glycerophospholipids (GP)	Glycerophosphocholines	Phosphatidylcholines (PC)	rs138777	chr22:35711098	G / A	0.0003	0.0048	0.9492	TOM1	TC
703.575	SM(34:1)	Sphingolipids (SP)	Phosphosphingolipids	Sphingomyelins (SM)	rs138777	chr22:35711098	G / A	-0.0033	0.0046	0.4698	TOM1	TC
704.559	PC-O(31:1)	Glycerophospholipids (GP)	Glycerophosphocholines	Phosphatidylcholines (PC)	rs138777	chr22:35711098	G / A	-0.0031	0.0047	0.5119	TOM1	TC
705.591	SM(34:0)	Sphingolipids (SP)	Phosphosphingolipids	Sphingomyelins (SM)	rs138777	chr22:35711098	G / A	-0.0035	0.0047	0.4556	TOM1	TC
706.613	CE_oxid(20:4)	Sterol lipids (ST)	Sterols	Cholesteryl esters (CE)	rs138777	chr22:35711098	G / A	-0.0116	0.0122	0.3419	TOM1	TC
706.635	Cer(42:2)+AcO-	Sphingolipids (SP)	Ceramides	Ceramides (Cer)	rs138777	chr22:35711098	G / A	-0.0007	0.0085	0.9388	TOM1	TC
707.598	DG-H20(44:6)	Glycerolipids (GL)	Diradylglycerols	Diacylglycerols (DG)	rs138777	chr22:35711098	G / A	-0.0083	0.0133	0.5345	TOM1	TC
708.651	Cer(42:1)+AcO-	Sphingolipids (SP)	Ceramides	Ceramides (Cer)	rs138777	chr22:35711098	G / A	0.002	0.007	0.7792	TOM1	TC
713.561	SM(35:2)-H-	Sphingolipids (SP)	Phosphosphingolipids	Sphingomyelins (SM)	rs138777	chr22:35711098	G / A	-0.0017	0.0062	0.79	TOM1	TC
714.508	PE(34:2)-H-	Glycerophospholipids (GP)	Glycerophosphoethanolamines	Phosphatidylethanolamines (PE)	rs138777	chr22:35711098	G / A	-0.0044	0.008	0.5824	TOM1	TC
715.576	SM(35:1)-H-	Sphingolipids (SP)	Phosphosphingolipids	Sphingomyelins (SM)	rs138777	chr22:35711098	G / A	-0.0051	0.0058	0.3863	TOM1	TC
716.523	PE(34:2)	Glycerophospholipids (GP)	Glycerophosphoethanolamines	Phosphatidylethanolamines (PE)	rs138777	chr22:35711098	G / A	-0.0037	0.0093	0.6899	TOM1	TC
716.524	PE(34:1)-H- or PC(31:1)-H-	Glycerophospholipids (GP)	Glycerophosphoethanolamines	Phosphatidylethanolamines (PE)	rs138777	chr22:35711098	G / A	0.002	0.0083	0.8139	TOM1	TC
716.526	Cer(44:11)+AcO-	Sphingolipids (SP)	Ceramides	Ceramides (Cer)	rs138777	chr22:35711098	G / A	0.002	0.0083	0.8139	TOM1	TC
717.592	SM(35:0)-H-	Sphingolipids (SP)	Phosphosphingolipids	Sphingomyelins (SM)	rs138777	chr22:35711098	G / A	-0.0016	0.0064	0.8081	TOM1	TC
718.539	PC(31:0)-H- or PE(34:0)-H-	Glycerophospholipids (GP)	Glycerophosphocholines	Phosphatidylcholines (PC)	rs138777	chr22:35711098	G / A	-0.0017	0.0055	0.7604	TOM1	TC
720.554	PC(31:0) or PE(34:0)	Glycerophospholipids (GP)	Glycerophosphocholines	Phosphatidylcholines (PC)	rs138777	chr22:35711098	G / A	0.0183	0.0111	0.09908	TOM1	TC
720.591	PC-O(32:0)	Glycerophospholipids (GP)	Glycerophosphocholines	Phosphatidylcholines (PC)	rs138777	chr22:35711098	G / A	0.003	0.0067	0.6564	TOM1	TC
728.524	PC(32:2)-H- or PE(35:2)-H-	Glycerophospholipids (GP)	Glycerophosphocholines	Phosphatidylcholines (PC)	rs138777	chr22:35711098	G / A	0.0078	0.0076	0.3014	TOM1	TC
729.591	SM(36:2)	Sphingolipids (SP)	Phosphosphingolipids	Sphingomyelins (SM)	rs138777	chr22:35711098	G / A	-0.0016	0.0052	0.7624	TOM1	TC
729.592	SM(36:1)-H-	Sphingolipids (SP)	Phosphosphingolipids	Sphingomyelins (SM)	rs138777	chr22:35711098	G / A	0.0028	0.0072	0.6945	TOM1	TC
730.539	PE(35:2)	Glycerophospholipids (GP)	Glycerophosphoethanolamines	Phosphatidylethanolamines (PE)	rs138777	chr22:35711098	G / A	0.008	0.0066	0.2258	TOM1	TC
730.539	PC(32:1)-H- or PE(35:1)-H-	Glycerophospholipids (GP)	Glycerophosphocholines	Phosphatidylcholines (PC)	rs138777	chr22:35711098	G / A	0.01	0.0088	0.2565	TOM1	TC
730.575	PC-P(33:1)	Glycerophospholipids (GP)	Glycerophosphocholines	Phosphatidylcholines (PC)	rs138777	chr22:35711098	G / A	0.0047	0.0071	0.5119	TOM1	TC
731.535	SM(32:2)+AcO-	Sphingolipids (SP)	Phosphosphingolipids	Sphingomyelins (SM)	rs138777	chr22:35711098	G / A	0.0111	0.0082	0.1736	TOM1	TC
731.559	PA(38:1)	Glycerophospholipids (GP)	Glycerophosphates	Phosphatic acids (PA)	rs138777	chr22:35711098	G / A	0.0166	0.0121	0.1704	TOM1	TC
731.606	SM(36:1)	Sphingolipids (SP)	Phosphosphingolipids	Sphingomyelins (SM)	rs138777	chr22:35711098	G / A	-0.0051	0.0049	0.2963	TOM1	TC
732.554	PC(32:1)	Glycerophospholipids (GP)	Glycerophosphocholines	Phosphatidylcholines (PC)	rs138777	chr22:35711098	G / A	0.01	0.0093	0.2821	TOM1	TC
732.59	PC-O(33:1)	Glycerophospholipids (GP)	Glycerophosphocholines	Phosphatidylcholines (PC)	rs138777	chr22:35711098	G / A	-0.0046	0.0051	0.3673	TOM1	TC
733.55	SM(32:1)+AcO-	Sphingolipids (SP)	Phosphosphingolipids	Sphingomyelins (SM)	rs138777	chr22:35711098	G / A	0.0012	0.006	0.839	TOM1	TC
733.575	PA(38:0)	Glycerophospholipids (GP)	Glycerophosphates	Phosphatic acids (PA)	rs138777	chr22:35711098	G / A	0.0127	0.0095	0.1818	TOM1	TC
733.622	SM(36:0)	Sphingolipids (SP)	Phosphosphingolipids	Sphingomyelins (SM)	rs138777	chr22:35711098	G / A	-0.0079	0.0051	0.1224	TOM1	TC
734.57	PC(32:0) or PE(35:0)	Glycerophospholipids (GP)	Glycerophosphocholines	Phosphatidylcholines (PC)	rs138777	chr22:35711098	G / A	0.0023	0.0042	0.5866	TOM1	TC
735.518	PA(34:0)+AcO-	Glycerophospholipids (GP)	Glycerophosphates	Phosphatic acids (PA)	rs138777	chr22:35711098	G / A	0.0064	0.0113	0.5744	TOM1	TC
736.492	PE(36:5)-H-	Glycerophospholipids (GP)	Glycerophosphoethanolamines	Phosphatidylethanolamines (PE)	rs138777	chr22:35711098	G / A	0.0126	0.0194	0.5167	TOM1	TC
738.508	PE(36:4)-H-	Glycerophospholipids (GP)	Glycerophosphoethanolamines	Phosphatidylethanolamines (PE)	rs138777	chr22:35711098	G / A	-0.0041	0.0071	0.5624	TOM1	TC
740.523	PE(36:4)	Glycerophospholipids (GP)	Glycerophosphoethanolamines	Phosphatidylethanolamines (PE)	rs138777	chr22:35711098	G / A	-0.0048	0.0075	0.5274	TOM1	TC
740.524	PC(33:3)-H- or PE(36:3)-H-	Glycerophospholipids (GP)	Glycerophosphocholines	Phosphatidylcholines (PC)	rs138777	chr22:35711098	G / A	-0.0013	0.0067	0.8494	TOM1	TC
742.539	PC(33:3) or PE(36:3)	Glycerophospholipids (GP)	Glycerophosphocholines	Phosphatidylcholines (PC)	rs138777	chr22:35711098	G / A	0.0044	0.0094	0.6391	TOM1	TC
742.539	PC(33:2)-H- or PE(36:2)-H-	Glycerophospholipids (GP)	Glycerophosphocholines	Phosphatidylcholines (PC)	rs138777	chr22:35711098	G / A	-0.0032	0.0051	0.5283	TOM1	TC
742.575	PC-O(34:3)	Glycerophospholipids (GP)	Glycerophosphocholines	Phosphatidylcholines (PC)	rs138777	chr22:35711098	G / A	0.0007	0.0066	0.9161	TOM1	TC
743.607	SM(37:1)-H-	Sphingolipids (SP)	Phosphosphingolipids	Sphingomyelins (SM)	rs138777	chr22:35711098	G / A	-0.005	0.0058	0.3918	TOM1	TC
744.554	PC(33:2) or PE(36:2)	Glycerophospholipids (GP)	Glycerophosphocholines	Phosphatidylcholines (PC)	rs138777	chr22:35711098	G / A	0.0024	0.0051	0.6294	TOM1	TC
744.555	PE(36:1)-H- or PC(33:1)-H-	Glycerophospholipids (GP)	Glycerophosphoethanolamines	Phosphatidylethanolamines (PE)	rs138777	chr22:35711098	G / A	0.0011	0.0055	0.8333	TOM1	TC
744.59	PC-P(34:1)	Glycerophospholipids (GP)	Glycerophosphocholines	Phosphatidylcholines (PC)	rs138777	chr22:35711098	G / A	-0.0004	0.0062	0.951	TOM1	TC
745.575	PA(39:1)	Glycerophospholipids (GP)	Glycerophosphates	Phosphatic acids (PA)	rs138777	chr22:35711098	G / A	0.0004	0.0048	0.9354	TOM1	TC
745.622	SM(37:1)	Sphingolipids (SP)	Phosphosphingolipids	Sphingomyelins (SM)	rs138777	chr22:35711098	G / A	0.002	0.0061	0.7376	TOM1	TC
746.57	PC(33:1)	Glycerophospholipids (GP)	Glycerophosphocholines	Phosphatidylcholines (PC)	rs138777	chr22:35711098	G / A	0.0123	0.0076	0.1072	TOM1	TC
746.57	PC(33:0)-H- or PE(36:0)-H-	Glycerophospholipids (GP)	Glycerophosphocholines	Phosphatidylcholines (PC)	rs138777	chr22:35711098	G / A	0.0005	0.0056	0.9286	TOM1	TC
746.606	PC-O(34:1)	Glycerophospholipids (GP)	Glycerophosphocholines	Phosphatidylcholines (PC)	rs138777	chr22:35711098	G / A	0.0009	0.0059	0.8848	TOM1	TC
747.518	PA(35:1)+AcO- or PG(34:1)-H-	Glycerophospholipids (GP)	Glycerophosphates	Phosphatic acids (PA)	rs138777	chr22:35711098	G / A	-0.0065	0.0057	0.2566	TOM1	TC
747.566	SM(33:1)+AcO-	Sphingolipids (SP)	Phosphosphingolipids	Sphingomyelins (SM)	rs138777	chr22:35711098	G / A	0.0033	0.0063	0.6043	TOM1	TC
747.59	PA(39:0)	Glycerophospholipids (GP)	Glycerophosphates	Phosphatic acids (PA)	rs138777	chr22:35711098	G / A	0.0086	0.0061	0.1565	TOM1	TC
749.534	PA(35:0)+AcO-	Glycerophospholipids (GP)	Glycerophosphates	Phosphatic acids (PA)	rs138777	chr22:35711098	G / A	-0.0089	0.006	0.1407	TOM1	TC
749.582	SM(33:0)+AcO-	Sphingolipids (SP)	Phosphosphingolipids	Sphingomyelins (SM)	rs138777	chr22:35711098	G / A	0.0055	0.0077	0.4727	TOM1	TC
750.544	PC-P(35:5)	Glycerophospholipids (GP)	Glycerophosphocholines	Phosphatidylcholines (PC)	rs138777	chr22:35711098	G / A	-0.007	0.0066	0.2906	TOM1	TC
752.524	PE(37:4)-H- or PC(34:4)-H-	Glycerophospholipids (GP)	Glycerophosphoethanolamines	Phosphatidylethanolamines (PE)	rs138777	chr22:35711098	G / A	0.002	0.0083	0.814	TOM1	TC
752.559	PC-O(35:5) or PC-P(35:4)	Glycerophospholipids (GP)	Glycerophosphocholines	Phosphatidylcholines (PC)	rs138777	chr22:35711098	G / A	-0.0104	0.0072	0.1492	TOM1	TC
754.539	PE(37:4)	Glycerophospholipids (GP)	Glycerophosphoethanolamines	Phosphatidylethanolamines (PE)	rs138777	chr22:35711098	G / A	0.0119	0.0082	0.1476	TOM1	TC
756.554	PC(34:3)	Glycerophospholipids (GP)	Glycerophosphocholines	Phosphatidylcholines (PC)	rs138777	chr22:35711098	G / A	0.0047	0.0056	0.3966	TOM1	TC
756.555	PC(34:2)-H-	Glycerophospholipids (GP)	Glycerophosphocholines	Phosphatidylcholines (PC)	rs138777	chr22:35711098	G / A	0.0069	0.0068	0.3088	TOM1	TC
757.502	PA(36:3)+AcO-	Glycerophospholipids (GP)	Glycerophosphates	Phosphatic acids (PA)	rs138777	chr22:35711098	G / A	-0.0014	0.0063	0.8202	TOM1	TC
757.574	PA(40:2)	Glycerophospholipids (GP)	Glycerophosphates	Phosphatic acids (PA)	rs138777	chr22:35711098	G / A	0.0039	0.0055	0.4691	TOM1	TC
757.623	SM(38:1)-H-	Sphingolipids (SP)	Phosphosphingolipids	Sphingomyelins (SM)	rs138777	chr22:35711098	G / A	0.0027	0.0071	0.7036	TOM1	TC
758.57	PC(34:2)	Glycerophospholipids (GP)	Glycerophosphocholines	Phosphatidylcholines (PC)	rs138777	chr22:35711098	G / A	-0.0016	0.0035	0.6446	TOM1	TC
758.57	PC(34:1)-H-	Glycerophospholipids (GP)	Glycerophosphocholines	Phosphatidylcholines (PC)	rs138777	chr22:35711098	G / A	0.0114	0.0084	0.1734	TOM1	TC
759.518	PA(36:2)+AcO- or PG(35:2)-H-	Glycerophospholipids (GP)	Glycerophosphates	Phosphatic acids (PA)	rs138777	chr22:35711098	G / A	-0.0034	0.0076	0.6583	TOM1	TC
759.566	SM(34:2)+AcO-	Sphingolipids (SP)	Phosphosphingolipids	Sphingomyelins (SM)	rs138777	chr22:35711098	G / A	-0.0002	0.0057	0.9788	TOM1	TC
759.59	PA(40:1)	Glycerophospholipids (GP)	Glycerophosphates	Phosphatic acids (PA)	rs138777	chr22:35711098	G / A	-0.0011	0.0036	0.7608	TOM1	TC
759.637	SM(38:1)	Sphingolipids (SP)	Phosphosphingolipids	Sphingomyelins (SM)	rs138777	chr22:35711098	G / A	-0.0052	0.0049	0.2868	TOM1	TC
760.585	PE(37:1)	Glycerophospholipids (GP)	Glycerophosphoethanolamines	Phosphatidylethanolamines (PE)	rs138777	chr22:35711098	G / A	0.0043	0.0045	0.3383	TOM1	TC
760.622	PC-O(35:1) or PC-P(35:0)	Glycerophospholipids (GP)	Glycerophosphocholines	Phosphatidylcholines (PC)	rs138777	chr22:35711098	G / A	-0.0081	0.005	0.105	TOM1	TC
761.558	SM(39:7)	Sphingolipids (SP)	Phosphosphingolipids	Sphingomyelins (SM)	rs138777	chr22:35711098	G / A	0.0028	0.0051	0.589	TOM1	TC
761.582	SM(34:1)+AcO-	Sphingolipids (SP)	Phosphosphingolipids	Sphingomyelins (SM)	rs138777	chr22:35711098	G / A	-0.0032	0.0058	0.5804	TOM1	TC
761.653	SM(38:0)	Sphingolipids (SP)	Phosphosphingolipids	Sphingomyelins (SM)	rs138777	chr22:35711098	G / A	-0.0057	0.0065	0.3795	TOM1	TC
762.508	PE(38:6)-H-	Glycerophospholipids (GP)	Glycerophosphoethanolamines	Phosphatidylethanolamines (PE)	rs138777	chr22:35711098	G / A	-0.0017	0.009	0.8514	TOM1	TC
762.601	PE(37:0)	Glycerophospholipids (GP)	Glycerophosphoethanolamines	Phosphatidylethanolamines (PE)	rs138777	chr22:35711098	G / A	0.0044	0.0043	0.3068	TOM1	TC
763.574	SM(39:6)	Sphingolipids (SP)	Phosphosphingolipids	Sphingomyelins (SM)	rs138777	chr22:35711098	G / A	0.0027	0.0041	0.5074	TOM1	TC
763.597	SM(34:0)+AcO-	Sphingolipids (SP)	Phosphosphingolipids	Sphingomyelins (SM)	rs138777	chr22:35711098	G / A	-0.003	0.006	0.6175	TOM1	TC
764.524	PC(35:5)-H- or PE(38:5)-H-	Glycerophospholipids (GP)	Glycerophosphocholines	Phosphatidylcholines (PC)	rs138777	chr22:35711098	G / A	0.0029	0.0076	0.7001	TOM1	TC
766.539	PC(35:4)-H- or PE(38:4)-H-	Glycerophospholipids (GP)	Glycerophosphocholines	Phosphatidylcholines (PC)	rs138777	chr22:35711098	G / A	-0.0003	0.0052	0.9486	TOM1	TC
766.574	PC-O(36:5)	Glycerophospholipids (GP)	Glycerophosphocholines	Phosphatidylcholines (PC)	rs138777	chr22:35711098	G / A	-0.0035	0.0053	0.5113	TOM1	TC
766.692	TG(44:1)	Glycerolipids (GL)	Triradylglycerols	Triacylglycerols (TG)	rs138777	chr22:35711098	G / A	0.0651	0.0312	0.03704	TOM1	TC
767.559	PA(41:4)	Glycerophospholipids (GP)	Glycerophosphates	Phosphatic acids (PA)	rs138777	chr22:35711098	G / A	-0.0028	0.0054	0.6	TOM1	TC
768.554	PC(35:4) or PE(38:4)	Glycerophospholipids (GP)	Glycerophosphocholines	Phosphatidylcholines (PC)	rs138777	chr22:35711098	G / A	-0.001	0.0055	0.857	TOM1	TC
768.555	PC(35:3)-H- or PE(38:3)-H-	Glycerophospholipids (GP)	Glycerophosphocholines	Phosphatidylcholines (PC)	rs138777	chr22:35711098	G / A	0.0004	0.0049	0.9307	TOM1	TC
768.591	PC-O(36:4) or PC-P(36:3)	Glycerophospholipids (GP)	Glycerophosphocholines	Phosphatidylcholines (PC)	rs138777	chr22:35711098	G / A	-0.0004	0.0054	0.9424	TOM1	TC
768.708	TG(44:0)	Glycerolipids (GL)	Triradylglycerols	Triacylglycerols (TG)	rs138777	chr22:35711098	G / A	0.059	0.0301	0.04968	TOM1	TC
769.623	SM(39:2)-H-	Sphingolipids (SP)	Phosphosphingolipids	Sphingomyelins (SM)	rs138777	chr22:35711098	G / A	-0.0003	0.0057	0.9518	TOM1	TC
770.57	PC(35:3)	Glycerophospholipids (GP)	Glycerophosphocholines	Phosphatidylcholines (PC)	rs138777	chr22:35711098	G / A	0.0129	0.0061	0.03403	TOM1	TC
770.606	PC-O(36:3) or PC-P(36:2)	Glycerophospholipids (GP)	Glycerophosphocholines	Phosphatidylcholines (PC)	rs138777	chr22:35711098	G / A	0.0003	0.006	0.9566	TOM1	TC
771.59	PA(41:2)	Glycerophospholipids (GP)	Glycerophosphates	Phosphatic acids (PA)	rs138777	chr22:35711098	G / A	0.0011	0.0084	0.8942	TOM1	TC
771.639	SM(39:1)-H-	Sphingolipids (SP)	Phosphosphingolipids	Sphingomyelins (SM)	rs138777	chr22:35711098	G / A	-0.0063	0.006	0.2901	TOM1	TC
772.586	PC(35:2)	Glycerophospholipids (GP)	Glycerophosphocholines	Phosphatidylcholines (PC)	rs138777	chr22:35711098	G / A	0.0104	0.006	0.08353	TOM1	TC
772.586	PC(35:1)-H- or PE(38:1)-H-	Glycerophospholipids (GP)	Glycerophosphocholines	Phosphatidylcholines (PC)	rs138777	chr22:35711098	G / A	-0.0006	0.0068	0.9244	TOM1	TC
772.622	PC-P(36:1)	Glycerophospholipids (GP)	Glycerophosphocholines	Phosphatidylcholines (PC)	rs138777	chr22:35711098	G / A	0.0036	0.0071	0.6077	TOM1	TC
773.534	PG(36:2)-H-	Glycerophospholipids (GP)	Glycerophosphoglycerols	Phosphatidylglycerols (PG)	rs138777	chr22:35711098	G / A	-0.0075	0.0064	0.2423	TOM1	TC
773.582	SM(35:2)+AcO-	Sphingolipids (SP)	Phosphosphingolipids	Sphingomyelins (SM)	rs138777	chr22:35711098	G / A	0.0009	0.0071	0.8937	TOM1	TC
773.653	SM(39:1)	Sphingolipids (SP)	Phosphosphingolipids	Sphingomyelins (SM)	rs138777	chr22:35711098	G / A	0.0014	0.0065	0.8309	TOM1	TC
773.654	SM(39:0)-H-	Sphingolipids (SP)	Phosphosphingolipids	Sphingomyelins (SM)	rs138777	chr22:35711098	G / A	-0.008	0.0068	0.2387	TOM1	TC
774.601	PE(38:1)	Glycerophospholipids (GP)	Glycerophosphoethanolamines	Phosphatidylethanolamines (PE)	rs138777	chr22:35711098	G / A	0.0147	0.0066	0.02466	TOM1	TC
774.638	PC-O(36:1) or PC-P(36:0)	Glycerophospholipids (GP)	Glycerophosphocholines	Phosphatidylcholines (PC)	rs138777	chr22:35711098	G / A	0.0076	0.0105	0.4677	TOM1	TC
775.549	PG(36:1)-H- or PA(37:1)+AcO-	Glycerophospholipids (GP)	Glycerophosphoglycerols	Phosphatidylglycerols (PG)	rs138777	chr22:35711098	G / A	-0.0068	0.0062	0.2716	TOM1	TC
775.574	SM(40:7)	Sphingolipids (SP)	Phosphosphingolipids	Sphingomyelins (SM)	rs138777	chr22:35711098	G / A	-0.0506	0.036	0.1605	TOM1	TC
777.565	PA(37:0)+AcO-	Glycerophospholipids (GP)	Glycerophosphates	Phosphatic acids (PA)	rs138777	chr22:35711098	G / A	-0.0057	0.005	0.2563	TOM1	TC
779.508	PG(32:1)+AcO-	Glycerophospholipids (GP)	Glycerophosphoglycerols	Phosphatidylglycerols (PG)	rs138777	chr22:35711098	G / A	0.0072	0.016	0.6546	TOM1	TC
780.555	PC(36:4)-H- or PE(39:4)-H-	Glycerophospholipids (GP)	Glycerophosphocholines	Phosphatidylcholines (PC)	rs138777	chr22:35711098	G / A	0.0109	0.0075	0.1442	TOM1	TC
782.57	PC(36:4)	Glycerophospholipids (GP)	Glycerophosphocholines	Phosphatidylcholines (PC)	rs138777	chr22:35711098	G / A	0.0028	0.004	0.4882	TOM1	TC
783.59	PA(42:3)	Glycerophospholipids (GP)	Glycerophosphates	Phosphatic acids (PA)	rs138777	chr22:35711098	G / A	0.0027	0.0041	0.5147	TOM1	TC
783.638	SM(40:3)	Sphingolipids (SP)	Phosphosphingolipids	Sphingomyelins (SM)	rs138777	chr22:35711098	G / A	0.0052	0.0068	0.4443	TOM1	TC
783.639	SM(40:2)-H-	Sphingolipids (SP)	Phosphosphingolipids	Sphingomyelins (SM)	rs138777	chr22:35711098	G / A	0.0021	0.0062	0.7407	TOM1	TC
784.586	PE(39:3)	Glycerophospholipids (GP)	Glycerophosphoethanolamines	Phosphatidylethanolamines (PE)	rs138777	chr22:35711098	G / A	0.0027	0.0033	0.4083	TOM1	TC
785.534	PA(38:3)+AcO- or PG(37:3)-H-	Glycerophospholipids (GP)	Glycerophosphates	Phosphatic acids (PA)	rs138777	chr22:35711098	G / A	-0.0039	0.008	0.6228	TOM1	TC
785.582	SM(36:3)+AcO-	Sphingolipids (SP)	Phosphosphingolipids	Sphingomyelins (SM)	rs138777	chr22:35711098	G / A	-0.0016	0.0106	0.8825	TOM1	TC
785.606	PA(42:2)	Glycerophospholipids (GP)	Glycerophosphates	Phosphatic acids (PA)	rs138777	chr22:35711098	G / A	0.003	0.0032	0.3606	TOM1	TC
785.653	SM(40:2)	Sphingolipids (SP)	Phosphosphingolipids	Sphingomyelins (SM)	rs138777	chr22:35711098	G / A	0.0012	0.005	0.8129	TOM1	TC
785.654	SM(40:1)-H-	Sphingolipids (SP)	Phosphosphingolipids	Sphingomyelins (SM)	rs138777	chr22:35711098	G / A	-0.0039	0.0077	0.6132	TOM1	TC
786.601	PE(39:2)	Glycerophospholipids (GP)	Glycerophosphoethanolamines	Phosphatidylethanolamines (PE)	rs138777	chr22:35711098	G / A	0.0001	0.0034	0.9659	TOM1	TC
786.637	PC-P(37:1)	Glycerophospholipids (GP)	Glycerophosphocholines	Phosphatidylcholines (PC)	rs138777	chr22:35711098	G / A	-0.0005	0.0051	0.9165	TOM1	TC
787.597	SM(36:2)+AcO-	Sphingolipids (SP)	Phosphosphingolipids	Sphingomyelins (SM)	rs138777	chr22:35711098	G / A	-0.002	0.0063	0.746	TOM1	TC
787.622	PA(42:1)	Glycerophospholipids (GP)	Glycerophosphates	Phosphatic acids (PA)	rs138777	chr22:35711098	G / A	-0.0004	0.0033	0.8983	TOM1	TC
787.669	SM(40:1)	Sphingolipids (SP)	Phosphosphingolipids	Sphingomyelins (SM)	rs138777	chr22:35711098	G / A	-0.0052	0.0047	0.2713	TOM1	TC
788.524	PE(40:7)-H-	Glycerophospholipids (GP)	Glycerophosphoethanolamines	Phosphatidylethanolamines (PE)	rs138777	chr22:35711098	G / A	0.0015	0.0095	0.874	TOM1	TC
788.545	PC(32:2)+AcO- or PE(35:2)+AcO-	Glycerophospholipids (GP)	Glycerophosphocholines	Phosphatidylcholines (PC)	rs138777	chr22:35711098	G / A	-0.0001	0.0065	0.9898	TOM1	TC
788.617	PE(39:1)	Glycerophospholipids (GP)	Glycerophosphoethanolamines	Phosphatidylethanolamines (PE)	rs138777	chr22:35711098	G / A	0.0015	0.0052	0.7754	TOM1	TC
788.653	PC-O(37:1)	Glycerophospholipids (GP)	Glycerophosphocholines	Phosphatidylcholines (PC)	rs138777	chr22:35711098	G / A	-0.0045	0.0048	0.3455	TOM1	TC
789.544	PA(43:6)-H-	Glycerophospholipids (GP)	Glycerophosphates	Phosphatic acids (PA)	rs138777	chr22:35711098	G / A	0.0001	0.0064	0.9834	TOM1	TC
789.613	SM(36:1)+AcO-	Sphingolipids (SP)	Phosphosphingolipids	Sphingomyelins (SM)	rs138777	chr22:35711098	G / A	-0.0054	0.006	0.3624	TOM1	TC
789.684	SM(40:0)	Sphingolipids (SP)	Phosphosphingolipids	Sphingomyelins (SM)	rs138777	chr22:35711098	G / A	-0.0058	0.0047	0.2109	TOM1	TC
790.539	PC(37:6)-H- or PE(40:6)-H-	Glycerophospholipids (GP)	Glycerophosphocholines	Phosphatidylcholines (PC)	rs138777	chr22:35711098	G / A	0.0029	0.0068	0.6651	TOM1	TC
790.56	PC(32:1)+AcO- or PE(35:1)+AcO-	Glycerophospholipids (GP)	Glycerophosphocholines	Phosphatidylcholines (PC)	rs138777	chr22:35711098	G / A	0.0074	0.0098	0.4513	TOM1	TC
790.633	PE(39:0)	Glycerophospholipids (GP)	Glycerophosphoethanolamines	Phosphatidylethanolamines (PE)	rs138777	chr22:35711098	G / A	0.0032	0.0055	0.5581	TOM1	TC
790.669	PC-O(37:0)	Glycerophospholipids (GP)	Glycerophosphocholines	Phosphatidylcholines (PC)	rs138777	chr22:35711098	G / A	0.0169	0.0126	0.1782	TOM1	TC
791.56	PA(43:5)-H-	Glycerophospholipids (GP)	Glycerophosphates	Phosphatic acids (PA)	rs138777	chr22:35711098	G / A	0.0002	0.0072	0.9749	TOM1	TC
791.629	SM(36:0)+AcO-	Sphingolipids (SP)	Phosphosphingolipids	Sphingomyelins (SM)	rs138777	chr22:35711098	G / A	-0.0004	0.0053	0.9418	TOM1	TC
792.554	PC(37:6) or PE(40:6)	Glycerophospholipids (GP)	Glycerophosphocholines	Phosphatidylcholines (PC)	rs138777	chr22:35711098	G / A	0.0058	0.007	0.407	TOM1	TC
792.576	PC(32:0)+AcO-	Glycerophospholipids (GP)	Glycerophosphocholines	Phosphatidylcholines (PC)	rs138777	chr22:35711098	G / A	0.0058	0.0061	0.3491	TOM1	TC
792.708	TG(46:2)	Glycerolipids (GL)	Triradylglycerols	Triacylglycerols (TG)	rs138777	chr22:35711098	G / A	0.0124	0.0161	0.4413	TOM1	TC
793.575	PA(43:4)-H-	Glycerophospholipids (GP)	Glycerophosphates	Phosphatic acids (PA)	rs138777	chr22:35711098	G / A	0.0012	0.0058	0.8412	TOM1	TC
794.569	PC(37:5) or PE(40:5)	Glycerophospholipids (GP)	Glycerophosphocholines	Phosphatidylcholines (PC)	rs138777	chr22:35711098	G / A	0.0137	0.0069	0.04592	TOM1	TC
794.57	PC(37:4)-H- or PE(40:4)-H-	Glycerophospholipids (GP)	Glycerophosphocholines	Phosphatidylcholines (PC)	rs138777	chr22:35711098	G / A	0.0007	0.0061	0.9035	TOM1	TC
794.606	PC-O(38:5)	Glycerophospholipids (GP)	Glycerophosphocholines	Phosphatidylcholines (PC)	rs138777	chr22:35711098	G / A	0.0001	0.0052	0.9897	TOM1	TC
794.723	TG(46:1)	Glycerolipids (GL)	Triradylglycerols	Triacylglycerols (TG)	rs138777	chr22:35711098	G / A	0.0197	0.0171	0.2494	TOM1	TC
796.513	PE(36:5)+AcO-	Glycerophospholipids (GP)	Glycerophosphoethanolamines	Phosphatidylethanolamines (PE)	rs138777	chr22:35711098	G / A	-0.0118	0.0221	0.5949	TOM1	TC
796.586	PC(37:4)	Glycerophospholipids (GP)	Glycerophosphocholines	Phosphatidylcholines (PC)	rs138777	chr22:35711098	G / A	0.0117	0.0075	0.1223	TOM1	TC
796.586	PE(40:3)-H- or PC(37:3)-H-	Glycerophospholipids (GP)	Glycerophosphoethanolamines	Phosphatidylethanolamines (PE)	rs138777	chr22:35711098	G / A	0.0033	0.0063	0.6075	TOM1	TC
796.622	PC-P(38:3)	Glycerophospholipids (GP)	Glycerophosphocholines	Phosphatidylcholines (PC)	rs138777	chr22:35711098	G / A	-0.0007	0.0062	0.9142	TOM1	TC
796.739	TG(46:0)	Glycerolipids (GL)	Triradylglycerols	Triacylglycerols (TG)	rs138777	chr22:35711098	G / A	0.0149	0.0208	0.4741	TOM1	TC
797.654	SM(41:2)-H-	Sphingolipids (SP)	Phosphosphingolipids	Sphingomyelins (SM)	rs138777	chr22:35711098	G / A	-0.0053	0.0067	0.4346	TOM1	TC
798.529	PE(36:4)+AcO-	Glycerophospholipids (GP)	Glycerophosphoethanolamines	Phosphatidylethanolamines (PE)	rs138777	chr22:35711098	G / A	-0.0106	0.0248	0.6697	TOM1	TC
798.601	PC(37:3) or PE(40:3)	Glycerophospholipids (GP)	Glycerophosphocholines	Phosphatidylcholines (PC)	rs138777	chr22:35711098	G / A	0.0182	0.0065	0.005279	TOM1	TC
798.602	PE(40:2)-H-	Glycerophospholipids (GP)	Glycerophosphoethanolamines	Phosphatidylethanolamines (PE)	rs138777	chr22:35711098	G / A	0.002	0.008	0.7987	TOM1	TC
799.574	SM(42:9)	Sphingolipids (SP)	Phosphosphingolipids	Sphingomyelins (SM)	rs138777	chr22:35711098	G / A	0.0048	0.0398	0.9045	TOM1	TC
799.668	SM(41:2)	Sphingolipids (SP)	Phosphosphingolipids	Sphingomyelins (SM)	rs138777	chr22:35711098	G / A	0.0012	0.0059	0.8343	TOM1	TC
799.67	SM(41:1)-H-	Sphingolipids (SP)	Phosphosphingolipids	Sphingomyelins (SM)	rs138777	chr22:35711098	G / A	-0.0071	0.0067	0.2883	TOM1	TC
800.545	PC(33:3)+AcO- or PE(36:3)+AcO-	Glycerophospholipids (GP)	Glycerophosphocholines	Phosphatidylcholines (PC)	rs138777	chr22:35711098	G / A	-0.0028	0.0123	0.8218	TOM1	TC
800.653	PC-P(38:1)	Glycerophospholipids (GP)	Glycerophosphocholines	Phosphatidylcholines (PC)	rs138777	chr22:35711098	G / A	0.0026	0.0055	0.6416	TOM1	TC
801.59	SM(42:8)	Sphingolipids (SP)	Phosphosphingolipids	Sphingomyelins (SM)	rs138777	chr22:35711098	G / A	-0.049	0.0494	0.3207	TOM1	TC
801.684	SM(41:1)	Sphingolipids (SP)	Phosphosphingolipids	Sphingomyelins (SM)	rs138777	chr22:35711098	G / A	-0.0038	0.0064	0.5475	TOM1	TC
801.686	SM(41:0)-H-	Sphingolipids (SP)	Phosphosphingolipids	Sphingomyelins (SM)	rs138777	chr22:35711098	G / A	-0.0102	0.0083	0.2223	TOM1	TC
802.574	PC-P(39:7)	Glycerophospholipids (GP)	Glycerophosphocholines	Phosphatidylcholines (PC)	rs138777	chr22:35711098	G / A	-0.0025	0.0305	0.9351	TOM1	TC
802.669	PC-O(38:1)	Glycerophospholipids (GP)	Glycerophosphocholines	Phosphatidylcholines (PC)	rs138777	chr22:35711098	G / A	-0.0042	0.007	0.5463	TOM1	TC
803.629	SM(37:1)+AcO-	Sphingolipids (SP)	Phosphosphingolipids	Sphingomyelins (SM)	rs138777	chr22:35711098	G / A	0.0022	0.0071	0.7531	TOM1	TC
806.569	PC(38:6)	Glycerophospholipids (GP)	Glycerophosphocholines	Phosphatidylcholines (PC)	rs138777	chr22:35711098	G / A	0.0071	0.0054	0.1874	TOM1	TC
807.503	PI(32:1)-H-	Glycerophospholipids (GP)	Glycerophosphoinositols	Phosphatidylinositols (PI)	rs138777	chr22:35711098	G / A	0.0012	0.013	0.9243	TOM1	TC
807.59	PA(44:5)	Glycerophospholipids (GP)	Glycerophosphates	Phosphatic acids (PA)	rs138777	chr22:35711098	G / A	0.0071	0.0056	0.2022	TOM1	TC
808.534	PS(33:0)+AcO-	Glycerophospholipids (GP)	Glycerophosphoserines	Phosphatidylserines (PS)	rs138777	chr22:35711098	G / A	-0.0017	0.016	0.9174	TOM1	TC
808.585	PC(38:5)	Glycerophospholipids (GP)	Glycerophosphocholines	Phosphatidylcholines (PC)	rs138777	chr22:35711098	G / A	0.0079	0.0044	0.07518	TOM1	TC
808.739	TG(47:1)	Glycerolipids (GL)	Triradylglycerols	Triacylglycerols (TG)	rs138777	chr22:35711098	G / A	0.025	0.0239	0.2952	TOM1	TC
809.534	PA(40:5)+AcO- or PG(39:5)-H-	Glycerophospholipids (GP)	Glycerophosphates	Phosphatic acids (PA)	rs138777	chr22:35711098	G / A	-0.0094	0.0105	0.3732	TOM1	TC
809.555	PG(34:0)+AcO-	Glycerophospholipids (GP)	Glycerophosphoglycerols	Phosphatidylglycerols (PG)	rs138777	chr22:35711098	G / A	-0.0016	0.0177	0.926	TOM1	TC
809.606	PA(44:4)	Glycerophospholipids (GP)	Glycerophosphates	Phosphatic acids (PA)	rs138777	chr22:35711098	G / A	0.0071	0.0044	0.1089	TOM1	TC
809.653	SM(42:4)	Sphingolipids (SP)	Phosphosphingolipids	Sphingomyelins (SM)	rs138777	chr22:35711098	G / A	0.0015	0.0064	0.8211	TOM1	TC
810.529	PC(34:5)+AcO- or PE(37:5)+AcO-	Glycerophospholipids (GP)	Glycerophosphocholines	Phosphatidylcholines (PC)	rs138777	chr22:35711098	G / A	-0.0102	0.0126	0.4188	TOM1	TC
810.601	PE(41:4)	Glycerophospholipids (GP)	Glycerophosphoethanolamines	Phosphatidylethanolamines (PE)	rs138777	chr22:35711098	G / A	0.0023	0.0051	0.6497	TOM1	TC
811.669	SM(42:3)	Sphingolipids (SP)	Phosphosphingolipids	Sphingomyelins (SM)	rs138777	chr22:35711098	G / A	-0.0005	0.006	0.934	TOM1	TC
811.67	SM(42:2)-H-	Sphingolipids (SP)	Phosphosphingolipids	Sphingomyelins (SM)	rs138777	chr22:35711098	G / A	0.0044	0.0089	0.618	TOM1	TC
812.544	PE(37:4)+AcO- or PC(34:4)+AcO-	Glycerophospholipids (GP)	Glycerophosphoethanolamines	Phosphatidylethanolamines (PE)	rs138777	chr22:35711098	G / A	0.0066	0.0095	0.4845	TOM1	TC
812.617	PE(41:3)	Glycerophospholipids (GP)	Glycerophosphoethanolamines	Phosphatidylethanolamines (PE)	rs138777	chr22:35711098	G / A	0.0069	0.0052	0.1855	TOM1	TC
812.653	PC-O(39:3) or PC-P(39:2)	Glycerophospholipids (GP)	Glycerophosphocholines	Phosphatidylcholines (PC)	rs138777	chr22:35711098	G / A	0.0001	0.0061	0.9825	TOM1	TC
813.684	SM(42:2)	Sphingolipids (SP)	Phosphosphingolipids	Sphingomyelins (SM)	rs138777	chr22:35711098	G / A	-0.0042	0.0059	0.4848	TOM1	TC
814.56	PC(34:3)+AcO-	Glycerophospholipids (GP)	Glycerophosphocholines	Phosphatidylcholines (PC)	rs138777	chr22:35711098	G / A	0.0006	0.0069	0.933	TOM1	TC
814.574	PC-O(40:9) or PC-P(40:8)	Glycerophospholipids (GP)	Glycerophosphocholines	Phosphatidylcholines (PC)	rs138777	chr22:35711098	G / A	-0.007	0.0245	0.7743	TOM1	TC
814.632	PE(41:2)	Glycerophospholipids (GP)	Glycerophosphoethanolamines	Phosphatidylethanolamines (PE)	rs138777	chr22:35711098	G / A	0.0049	0.0057	0.3846	TOM1	TC
814.669	PC-P(39:1)	Glycerophospholipids (GP)	Glycerophosphocholines	Phosphatidylcholines (PC)	rs138777	chr22:35711098	G / A	-0.0039	0.0059	0.5096	TOM1	TC
815.7	SM(42:1)	Sphingolipids (SP)	Phosphosphingolipids	Sphingomyelins (SM)	rs138777	chr22:35711098	G / A	-0.0055	0.0055	0.3206	TOM1	TC
816.576	PC(34:2)+AcO- or PS(38:1)-H-	Glycerophospholipids (GP)	Glycerophosphocholines	Phosphatidylcholines (PC)	rs138777	chr22:35711098	G / A	-0.0036	0.0052	0.4948	TOM1	TC
816.684	PC-O(39:1) or PC-P(39:0)	Glycerophospholipids (GP)	Glycerophosphocholines	Phosphatidylcholines (PC)	rs138777	chr22:35711098	G / A	-0.0082	0.0048	0.08849	TOM1	TC
817.575	PA(45:6)-H-	Glycerophospholipids (GP)	Glycerophosphates	Phosphatic acids (PA)	rs138777	chr22:35711098	G / A	-0.004	0.0052	0.4478	TOM1	TC
817.644	SM(38:1)+AcO-	Sphingolipids (SP)	Phosphosphingolipids	Sphingomyelins (SM)	rs138777	chr22:35711098	G / A	-0.0051	0.0059	0.3845	TOM1	TC
818.591	PC(34:1)+AcO-	Glycerophospholipids (GP)	Glycerophosphocholines	Phosphatidylcholines (PC)	rs138777	chr22:35711098	G / A	0.0002	0.0058	0.9698	TOM1	TC
818.606	PC-O(40:7) or PC-P(40:6)	Glycerophospholipids (GP)	Glycerophosphocholines	Phosphatidylcholines (PC)	rs138777	chr22:35711098	G / A	0.0062	0.0066	0.3483	TOM1	TC
818.724	TG(48:3)	Glycerolipids (GL)	Triradylglycerols	Triacylglycerols (TG)	rs138777	chr22:35711098	G / A	0.0102	0.0107	0.341	TOM1	TC
819.591	PA(45:5)-H-	Glycerophospholipids (GP)	Glycerophosphates	Phosphatic acids (PA)	rs138777	chr22:35711098	G / A	0.0001	0.0057	0.9903	TOM1	TC
819.66	SM(38:0)+AcO-	Sphingolipids (SP)	Phosphosphingolipids	Sphingomyelins (SM)	rs138777	chr22:35711098	G / A	-0.0035	0.0066	0.5995	TOM1	TC
820.607	PE(37:0)+AcO- or PC(34:0)+AcO-	Glycerophospholipids (GP)	Glycerophosphoethanolamines	Phosphatidylethanolamines (PE)	rs138777	chr22:35711098	G / A	0.0008	0.006	0.8912	TOM1	TC
820.621	PC-O(40:6) or PC-P(40:5)	Glycerophospholipids (GP)	Glycerophosphocholines	Phosphatidylcholines (PC)	rs138777	chr22:35711098	G / A	0.0021	0.0055	0.7023	TOM1	TC
820.739	TG(48:2)	Glycerolipids (GL)	Triradylglycerols	Triacylglycerols (TG)	rs138777	chr22:35711098	G / A	0.011	0.0116	0.3407	TOM1	TC
821.606	PA(45:4)-H-	Glycerophospholipids (GP)	Glycerophosphates	Phosphatic acids (PA)	rs138777	chr22:35711098	G / A	0	0.0059	0.9961	TOM1	TC
822.529	PE(38:6)+AcO-	Glycerophospholipids (GP)	Glycerophosphoethanolamines	Phosphatidylethanolamines (PE)	rs138777	chr22:35711098	G / A	-0.017	0.0207	0.4134	TOM1	TC
822.637	PC-O(40:5)	Glycerophospholipids (GP)	Glycerophosphocholines	Phosphatidylcholines (PC)	rs138777	chr22:35711098	G / A	0.0066	0.0058	0.2531	TOM1	TC
822.755	TG(48:1)	Glycerolipids (GL)	Triradylglycerols	Triacylglycerols (TG)	rs138777	chr22:35711098	G / A	0.0103	0.0134	0.4442	TOM1	TC
823.534	PI(33:0)-H-	Glycerophospholipids (GP)	Glycerophosphoinositols	Phosphatidylinositols (PI)	rs138777	chr22:35711098	G / A	-0.0138	0.033	0.675	TOM1	TC
824.771	TG(48:0)	Glycerolipids (GL)	Triradylglycerols	Triacylglycerols (TG)	rs138777	chr22:35711098	G / A	0.011	0.0177	0.5336	TOM1	TC
825.592	SM(44:9)-H-	Sphingolipids (SP)	Phosphosphingolipids	Sphingomyelins (SM)	rs138777	chr22:35711098	G / A	-0.0058	0.0065	0.3688	TOM1	TC
829.644	SM(39:2)+AcO-	Sphingolipids (SP)	Phosphosphingolipids	Sphingomyelins (SM)	rs138777	chr22:35711098	G / A	0.0064	0.0076	0.4021	TOM1	TC
830.569	PC(40:8)	Glycerophospholipids (GP)	Glycerophosphocholines	Phosphatidylcholines (PC)	rs138777	chr22:35711098	G / A	0.0113	0.0076	0.136	TOM1	TC
830.592	PC(35:2)+AcO- or PS(39:1)-H-	Glycerophospholipids (GP)	Glycerophosphocholines	Phosphatidylcholines (PC)	rs138777	chr22:35711098	G / A	0.0049	0.0069	0.4781	TOM1	TC
831.66	SM(39:1)+AcO-	Sphingolipids (SP)	Phosphosphingolipids	Sphingomyelins (SM)	rs138777	chr22:35711098	G / A	0.0013	0.0073	0.8551	TOM1	TC
832.535	PS(35:2)+AcO-	Glycerophospholipids (GP)	Glycerophosphoserines	Phosphatidylserines (PS)	rs138777	chr22:35711098	G / A	-0.0058	0.0171	0.7359	TOM1	TC
832.607	PE(38:1)+AcO- or PC(35:1)+AcO-	Glycerophospholipids (GP)	Glycerophosphoethanolamines	Phosphatidylethanolamines (PE)	rs138777	chr22:35711098	G / A	0.0092	0.0077	0.232	TOM1	TC
832.739	TG(49:3)	Glycerolipids (GL)	Triradylglycerols	Triacylglycerols (TG)	rs138777	chr22:35711098	G / A	0.0094	0.0163	0.5652	TOM1	TC
833.519	PI(34:2)-H-	Glycerophospholipids (GP)	Glycerophosphoinositols	Phosphatidylinositols (PI)	rs138777	chr22:35711098	G / A	-0.0035	0.0069	0.6102	TOM1	TC
833.606	PA(46:5)-H-	Glycerophospholipids (GP)	Glycerophosphates	Phosphatic acids (PA)	rs138777	chr22:35711098	G / A	0.0095	0.0072	0.1882	TOM1	TC
834.529	PE(39:7)+AcO- or PS(40:6)-H-	Glycerophospholipids (GP)	Glycerophosphoethanolamines	Phosphatidylethanolamines (PE)	rs138777	chr22:35711098	G / A	-0.0045	0.007	0.5173	TOM1	TC
834.601	PE(43:6)	Glycerophospholipids (GP)	Glycerophosphoethanolamines	Phosphatidylethanolamines (PE)	rs138777	chr22:35711098	G / A	0.0078	0.0065	0.2291	TOM1	TC
834.755	TG(49:2)	Glycerolipids (GL)	Triradylglycerols	Triacylglycerols (TG)	rs138777	chr22:35711098	G / A	0.0179	0.0113	0.1143	TOM1	TC
835.534	PI(34:1)-H-	Glycerophospholipids (GP)	Glycerophosphoinositols	Phosphatidylinositols (PI)	rs138777	chr22:35711098	G / A	-0.0028	0.0081	0.73	TOM1	TC
835.597	SM(40:6)+AcO-	Sphingolipids (SP)	Phosphosphingolipids	Sphingomyelins (SM)	rs138777	chr22:35711098	G / A	-0.0028	0.0093	0.7601	TOM1	TC
836.545	PC(36:6)+AcO- or PE(39:6)+AcO-	Glycerophospholipids (GP)	Glycerophosphocholines	Phosphatidylcholines (PC)	rs138777	chr22:35711098	G / A	-0.0044	0.0088	0.6178	TOM1	TC
836.616	PE(43:5)	Glycerophospholipids (GP)	Glycerophosphoethanolamines	Phosphatidylethanolamines (PE)	rs138777	chr22:35711098	G / A	0.0087	0.0059	0.1382	TOM1	TC
836.77	TG(49:1)	Glycerolipids (GL)	Triradylglycerols	Triacylglycerols (TG)	rs138777	chr22:35711098	G / A	0.0173	0.0133	0.1922	TOM1	TC
837.55	PI(34:0)-H-	Glycerophospholipids (GP)	Glycerophosphoinositols	Phosphatidylinositols (PI)	rs138777	chr22:35711098	G / A	-0.0082	0.0113	0.4692	TOM1	TC
838.56	PE(39:5)+AcO- or PC(36:5)+AcO-	Glycerophospholipids (GP)	Glycerophosphoethanolamines	Phosphatidylethanolamines (PE)	rs138777	chr22:35711098	G / A	0.0081	0.0103	0.4278	TOM1	TC
838.574	PC-O(42:11) or PC-P(42:10)	Glycerophospholipids (GP)	Glycerophosphocholines	Phosphatidylcholines (PC)	rs138777	chr22:35711098	G / A	-0.0769	0.0583	0.1869	TOM1	TC
840.576	PC(36:4)+AcO- or PE(39:4)+AcO-	Glycerophospholipids (GP)	Glycerophosphocholines	Phosphatidylcholines (PC)	rs138777	chr22:35711098	G / A	0.0002	0.0054	0.9767	TOM1	TC
841.644	SM(40:3)+AcO-	Sphingolipids (SP)	Phosphosphingolipids	Sphingomyelins (SM)	rs138777	chr22:35711098	G / A	0.0108	0.0076	0.1532	TOM1	TC
842.592	PC(36:3)+AcO-	Glycerophospholipids (GP)	Glycerophosphocholines	Phosphatidylcholines (PC)	rs138777	chr22:35711098	G / A	0.0001	0.005	0.9842	TOM1	TC
842.664	PC(40:1)-H-	Glycerophospholipids (GP)	Glycerophosphocholines	Phosphatidylcholines (PC)	rs138777	chr22:35711098	G / A	0.0059	0.0081	0.4654	TOM1	TC
843.66	SM(40:2)+AcO-	Sphingolipids (SP)	Phosphosphingolipids	Sphingomyelins (SM)	rs138777	chr22:35711098	G / A	-0.0008	0.0057	0.8931	TOM1	TC
844.607	PC(36:2)+AcO- or PE(39:2)+AcO-	Glycerophospholipids (GP)	Glycerophosphocholines	Phosphatidylcholines (PC)	rs138777	chr22:35711098	G / A	-0.004	0.0051	0.432	TOM1	TC
844.739	TG(50:4)	Glycerolipids (GL)	Triradylglycerols	Triacylglycerols (TG)	rs138777	chr22:35711098	G / A	0.0033	0.0088	0.7076	TOM1	TC
845.675	SM(40:1)+AcO-	Sphingolipids (SP)	Phosphosphingolipids	Sphingomyelins (SM)	rs138777	chr22:35711098	G / A	-0.0065	0.0059	0.2664	TOM1	TC
846.623	PE(39:1)+AcO- or PC(36:1)+AcO-	Glycerophospholipids (GP)	Glycerophosphoethanolamines	Phosphatidylethanolamines (PE)	rs138777	chr22:35711098	G / A	-0.0031	0.0068	0.6467	TOM1	TC
846.755	TG(50:3)	Glycerolipids (GL)	Triradylglycerols	Triacylglycerols (TG)	rs138777	chr22:35711098	G / A	0.0023	0.0078	0.7666	TOM1	TC
847.534	PI(35:2)-H-	Glycerophospholipids (GP)	Glycerophosphoinositols	Phosphatidylinositols (PI)	rs138777	chr22:35711098	G / A	0.0019	0.0112	0.8634	TOM1	TC
847.691	SM(40:0)+AcO-	Sphingolipids (SP)	Phosphosphingolipids	Sphingomyelins (SM)	rs138777	chr22:35711098	G / A	-0.0055	0.0061	0.366	TOM1	TC
848.566	PS(36:1)+AcO-	Glycerophospholipids (GP)	Glycerophosphoserines	Phosphatidylserines (PS)	rs138777	chr22:35711098	G / A	0.0156	0.0103	0.1274	TOM1	TC
848.639	PC(36:0)+AcO-	Glycerophospholipids (GP)	Glycerophosphocholines	Phosphatidylcholines (PC)	rs138777	chr22:35711098	G / A	0	0.0071	0.9984	TOM1	TC
848.77	TG(50:2)	Glycerolipids (GL)	Triradylglycerols	Triacylglycerols (TG)	rs138777	chr22:35711098	G / A	0.0025	0.0089	0.7802	TOM1	TC
849.565	PA(43:6)+AcO-	Glycerophospholipids (GP)	Glycerophosphates	Phosphatic acids (PA)	rs138777	chr22:35711098	G / A	-0.0039	0.0105	0.7072	TOM1	TC
850.56	PC(37:6)+AcO- or PE(40:6)+AcO-	Glycerophospholipids (GP)	Glycerophosphocholines	Phosphatidylcholines (PC)	rs138777	chr22:35711098	G / A	0.0115	0.0091	0.2075	TOM1	TC
850.786	TG(50:1)	Glycerolipids (GL)	Triradylglycerols	Triacylglycerols (TG)	rs138777	chr22:35711098	G / A	-0.0007	0.0114	0.9483	TOM1	TC
851.602	PG(37:0)+AcO-	Glycerophospholipids (GP)	Glycerophosphoglycerols	Phosphatidylglycerols (PG)	rs138777	chr22:35711098	G / A	-0.004	0.0067	0.5484	TOM1	TC
852.576	PC(37:5)+AcO- or PE(40:5)+AcO-	Glycerophospholipids (GP)	Glycerophosphocholines	Phosphatidylcholines (PC)	rs138777	chr22:35711098	G / A	0.012	0.0077	0.1208	TOM1	TC
852.802	TG(50:0)	Glycerolipids (GL)	Triradylglycerols	Triacylglycerols (TG)	rs138777	chr22:35711098	G / A	-0.0011	0.0108	0.9212	TOM1	TC
854.591	PC(37:4)+AcO- or PE(40:4)+AcO-	Glycerophospholipids (GP)	Glycerophosphocholines	Phosphatidylcholines (PC)	rs138777	chr22:35711098	G / A	0.0095	0.0075	0.2046	TOM1	TC
856.607	PE(40:3)+AcO- or PC(37:3)+AcO-	Glycerophospholipids (GP)	Glycerophosphoethanolamines	Phosphatidylethanolamines (PE)	rs138777	chr22:35711098	G / A	0.0097	0.0073	0.1851	TOM1	TC
857.519	PI(36:4)-H-	Glycerophospholipids (GP)	Glycerophosphoinositols	Phosphatidylinositols (PI)	rs138777	chr22:35711098	G / A	0.0029	0.0068	0.6685	TOM1	TC
857.675	SM(41:2)+AcO-	Sphingolipids (SP)	Phosphosphingolipids	Sphingomyelins (SM)	rs138777	chr22:35711098	G / A	0.0019	0.0065	0.7746	TOM1	TC
858.529	PS(42:8)-H-	Glycerophospholipids (GP)	Glycerophosphoserines	Phosphatidylserines (PS)	rs138777	chr22:35711098	G / A	0.0017	0.0068	0.805	TOM1	TC
858.754	TG(51:4)	Glycerolipids (GL)	Triradylglycerols	Triacylglycerols (TG)	rs138777	chr22:35711098	G / A	0.015	0.0127	0.2371	TOM1	TC
859.534	PI(36:3)-H-	Glycerophospholipids (GP)	Glycerophosphoinositols	Phosphatidylinositols (PI)	rs138777	chr22:35711098	G / A	0.0004	0.0071	0.9537	TOM1	TC
859.597	SM(42:8)+AcO-	Sphingolipids (SP)	Phosphosphingolipids	Sphingomyelins (SM)	rs138777	chr22:35711098	G / A	-0.0113	0.0149	0.4486	TOM1	TC
859.691	SM(41:1)+AcO-	Sphingolipids (SP)	Phosphosphingolipids	Sphingomyelins (SM)	rs138777	chr22:35711098	G / A	-0.0046	0.0074	0.5386	TOM1	TC
860.545	PC(38:8)+AcO- or PS(42:7)-H-	Glycerophospholipids (GP)	Glycerophosphocholines	Phosphatidylcholines (PC)	rs138777	chr22:35711098	G / A	-0.0015	0.0068	0.8282	TOM1	TC
860.77	TG(51:3)	Glycerolipids (GL)	Triradylglycerols	Triacylglycerols (TG)	rs138777	chr22:35711098	G / A	0.007	0.0081	0.3885	TOM1	TC
861.55	PI(36:2)-H-	Glycerophospholipids (GP)	Glycerophosphoinositols	Phosphatidylinositols (PI)	rs138777	chr22:35711098	G / A	-0.0063	0.0059	0.2899	TOM1	TC
861.707	SM(41:0)+AcO-	Sphingolipids (SP)	Phosphosphingolipids	Sphingomyelins (SM)	rs138777	chr22:35711098	G / A	-0.0024	0.0077	0.7579	TOM1	TC
862.56	PC(38:7)+AcO-	Glycerophospholipids (GP)	Glycerophosphocholines	Phosphatidylcholines (PC)	rs138777	chr22:35711098	G / A	-0.0082	0.0062	0.1802	TOM1	TC
862.786	TG(51:2)	Glycerolipids (GL)	Triradylglycerols	Triacylglycerols (TG)	rs138777	chr22:35711098	G / A	0.0094	0.0093	0.3117	TOM1	TC
863.565	PI(36:1)-H-	Glycerophospholipids (GP)	Glycerophosphoinositols	Phosphatidylinositols (PI)	rs138777	chr22:35711098	G / A	-0.004	0.0079	0.6114	TOM1	TC
863.581	PA(44:6)+AcO- or PG(43:6)-H-	Glycerophospholipids (GP)	Glycerophosphates	Phosphatic acids (PA)	rs138777	chr22:35711098	G / A	-0.0043	0.0079	0.5804	TOM1	TC
864.576	PC(38:6)+AcO-	Glycerophospholipids (GP)	Glycerophosphocholines	Phosphatidylcholines (PC)	rs138777	chr22:35711098	G / A	0.0039	0.0073	0.5942	TOM1	TC
864.802	TG(51:1)	Glycerolipids (GL)	Triradylglycerols	Triacylglycerols (TG)	rs138777	chr22:35711098	G / A	0.0138	0.0139	0.3196	TOM1	TC
865.581	PI(36:0)-H-	Glycerophospholipids (GP)	Glycerophosphoinositols	Phosphatidylinositols (PI)	rs138777	chr22:35711098	G / A	0.0033	0.0071	0.644	TOM1	TC
866.592	PC(38:5)+AcO-	Glycerophospholipids (GP)	Glycerophosphocholines	Phosphatidylcholines (PC)	rs138777	chr22:35711098	G / A	0.0038	0.0061	0.5369	TOM1	TC
868.607	PC(38:4)+AcO- or PE(41:4)+AcO-	Glycerophospholipids (GP)	Glycerophosphocholines	Phosphatidylcholines (PC)	rs138777	chr22:35711098	G / A	0.0001	0.0061	0.991	TOM1	TC
868.739	TG(52:6)	Glycerolipids (GL)	Triradylglycerols	Triacylglycerols (TG)	rs138777	chr22:35711098	G / A	0.005	0.0133	0.7049	TOM1	TC
869.675	SM(42:3)+AcO-	Sphingolipids (SP)	Phosphosphingolipids	Sphingomyelins (SM)	rs138777	chr22:35711098	G / A	-0.0009	0.0067	0.8906	TOM1	TC
870.55	PS(38:4)+AcO-	Glycerophospholipids (GP)	Glycerophosphoserines	Phosphatidylserines (PS)	rs138777	chr22:35711098	G / A	0.009	0.0174	0.6055	TOM1	TC
870.623	PC(38:3)+AcO- or PE(41:3)+AcO-	Glycerophospholipids (GP)	Glycerophosphocholines	Phosphatidylcholines (PC)	rs138777	chr22:35711098	G / A	0.0033	0.0068	0.6283	TOM1	TC
870.754	TG(52:5)	Glycerolipids (GL)	Triradylglycerols	Triacylglycerols (TG)	rs138777	chr22:35711098	G / A	-0.0017	0.0098	0.8609	TOM1	TC
871.691	SM(42:2)+AcO-	Sphingolipids (SP)	Phosphosphingolipids	Sphingomyelins (SM)	rs138777	chr22:35711098	G / A	-0.0055	0.0067	0.4094	TOM1	TC
871.763	SM(46:1)	Sphingolipids (SP)	Phosphosphingolipids	Sphingomyelins (SM)	rs138777	chr22:35711098	G / A	-0.0021	0.0099	0.8311	TOM1	TC
872.566	PS(38:3)+AcO-	Glycerophospholipids (GP)	Glycerophosphoserines	Phosphatidylserines (PS)	rs138777	chr22:35711098	G / A	-0.0066	0.0121	0.5889	TOM1	TC
872.638	PE(41:2)+AcO- or PS(42:1)-H-	Glycerophospholipids (GP)	Glycerophosphoethanolamines	Phosphatidylethanolamines (PE)	rs138777	chr22:35711098	G / A	0.0027	0.0079	0.7333	TOM1	TC
872.77	TG(52:4)	Glycerolipids (GL)	Triradylglycerols	Triacylglycerols (TG)	rs138777	chr22:35711098	G / A	-0.004	0.0082	0.6242	TOM1	TC
873.707	SM(42:1)+AcO-	Sphingolipids (SP)	Phosphosphingolipids	Sphingomyelins (SM)	rs138777	chr22:35711098	G / A	-0.0068	0.0063	0.2807	TOM1	TC
874.786	TG(52:3)	Glycerolipids (GL)	Triradylglycerols	Triacylglycerols (TG)	rs138777	chr22:35711098	G / A	-0.0037	0.0067	0.5823	TOM1	TC
875.722	SM(42:0)+AcO-	Sphingolipids (SP)	Phosphosphingolipids	Sphingomyelins (SM)	rs138777	chr22:35711098	G / A	-0.009	0.0062	0.1497	TOM1	TC
876.597	PS(38:1)+AcO-	Glycerophospholipids (GP)	Glycerophosphoserines	Phosphatidylserines (PS)	rs138777	chr22:35711098	G / A	-0.0057	0.0092	0.5324	TOM1	TC
876.802	TG(52:2)	Glycerolipids (GL)	Triradylglycerols	Triacylglycerols (TG)	rs138777	chr22:35711098	G / A	-0.0034	0.0074	0.6428	TOM1	TC
877.596	PA(45:6)+AcO- or PG(44:6)-H-	Glycerophospholipids (GP)	Glycerophosphates	Phosphatic acids (PA)	rs138777	chr22:35711098	G / A	-0.0049	0.011	0.6601	TOM1	TC
878.592	PC(39:6)+AcO- or PS(43:5)-H-	Glycerophospholipids (GP)	Glycerophosphocholines	Phosphatidylcholines (PC)	rs138777	chr22:35711098	G / A	0.0133	0.0082	0.1077	TOM1	TC
878.817	TG(52:1)	Glycerolipids (GL)	Triradylglycerols	Triacylglycerols (TG)	rs138777	chr22:35711098	G / A	-0.0068	0.0071	0.3399	TOM1	TC
880.833	TG(52:0)	Glycerolipids (GL)	Triradylglycerols	Triacylglycerols (TG)	rs138777	chr22:35711098	G / A	-0.0049	0.0163	0.7619	TOM1	TC
881.519	PI(38:6)-H-	Glycerophospholipids (GP)	Glycerophosphoinositols	Phosphatidylinositols (PI)	rs138777	chr22:35711098	G / A	0.0021	0.0084	0.7971	TOM1	TC
883.534	PI(38:5)-H-	Glycerophospholipids (GP)	Glycerophosphoinositols	Phosphatidylinositols (PI)	rs138777	chr22:35711098	G / A	0.0051	0.0074	0.4931	TOM1	TC
884.545	PS(44:9)-H-	Glycerophospholipids (GP)	Glycerophosphoserines	Phosphatidylserines (PS)	rs138777	chr22:35711098	G / A	0.0035	0.0073	0.6318	TOM1	TC
884.566	PS(39:4)+AcO-	Glycerophospholipids (GP)	Glycerophosphoserines	Phosphatidylserines (PS)	rs138777	chr22:35711098	G / A	0	0.011	0.9972	TOM1	TC
885.55	PI(38:4)-H-	Glycerophospholipids (GP)	Glycerophosphoinositols	Phosphatidylinositols (PI)	rs138777	chr22:35711098	G / A	0.0005	0.0053	0.9181	TOM1	TC
886.56	PC(40:9)+AcO-	Glycerophospholipids (GP)	Glycerophosphocholines	Phosphatidylcholines (PC)	rs138777	chr22:35711098	G / A	0.0003	0.0053	0.9495	TOM1	TC
886.786	TG(53:4)	Glycerolipids (GL)	Triradylglycerols	Triacylglycerols (TG)	rs138777	chr22:35711098	G / A	0.0038	0.0087	0.6634	TOM1	TC
887.566	PI(38:3)-H-	Glycerophospholipids (GP)	Glycerophosphoinositols	Phosphatidylinositols (PI)	rs138777	chr22:35711098	G / A	0.0066	0.0063	0.2941	TOM1	TC
888.576	PC(40:8)+AcO-	Glycerophospholipids (GP)	Glycerophosphocholines	Phosphatidylcholines (PC)	rs138777	chr22:35711098	G / A	0.008	0.0076	0.2937	TOM1	TC
888.742	PC(43:0)	Glycerophospholipids (GP)	Glycerophosphocholines	Phosphatidylcholines (PC)	rs138777	chr22:35711098	G / A	-0.0397	0.0374	0.2879	TOM1	TC
888.802	TG(53:3)	Glycerolipids (GL)	Triradylglycerols	Triacylglycerols (TG)	rs138777	chr22:35711098	G / A	0.0036	0.0075	0.6346	TOM1	TC
890.592	PC(40:7)+AcO-	Glycerophospholipids (GP)	Glycerophosphocholines	Phosphatidylcholines (PC)	rs138777	chr22:35711098	G / A	0.0038	0.0071	0.5934	TOM1	TC
890.781	TG_oxid(52:3)	Glycerolipids (GL)	Triradylglycerols	Triacylglycerols (TG)	rs138777	chr22:35711098	G / A	-0.0055	0.0212	0.7944	TOM1	TC
890.817	TG(53:2)	Glycerolipids (GL)	Triradylglycerols	Triacylglycerols (TG)	rs138777	chr22:35711098	G / A	0.0061	0.0084	0.4694	TOM1	TC
891.597	PI(38:1)-H-	Glycerophospholipids (GP)	Glycerophosphoinositols	Phosphatidylinositols (PI)	rs138777	chr22:35711098	G / A	0.0055	0.0075	0.4622	TOM1	TC
892.607	PC(40:6)+AcO- or PE(43:6)+AcO-	Glycerophospholipids (GP)	Glycerophosphocholines	Phosphatidylcholines (PC)	rs138777	chr22:35711098	G / A	0.0035	0.0078	0.6574	TOM1	TC
893.612	PI(38:0)-H-	Glycerophospholipids (GP)	Glycerophosphoinositols	Phosphatidylinositols (PI)	rs138777	chr22:35711098	G / A	0.002	0.0077	0.8003	TOM1	TC
894.623	PC(40:5)+AcO- or PE(43:5)+AcO-	Glycerophospholipids (GP)	Glycerophosphocholines	Phosphatidylcholines (PC)	rs138777	chr22:35711098	G / A	0.0022	0.0064	0.7313	TOM1	TC
894.754	TG(54:7)	Glycerolipids (GL)	Triradylglycerols	Triacylglycerols (TG)	rs138777	chr22:35711098	G / A	-0.0016	0.0134	0.9035	TOM1	TC
896.566	PS(40:5)+AcO-	Glycerophospholipids (GP)	Glycerophosphoserines	Phosphatidylserines (PS)	rs138777	chr22:35711098	G / A	-0.0039	0.0114	0.7301	TOM1	TC
896.639	PC(40:4)+AcO- or PE(43:4)+AcO-	Glycerophospholipids (GP)	Glycerophosphocholines	Phosphatidylcholines (PC)	rs138777	chr22:35711098	G / A	-0.0014	0.0081	0.8624	TOM1	TC
896.77	TG(54:6)	Glycerolipids (GL)	Triradylglycerols	Triacylglycerols (TG)	rs138777	chr22:35711098	G / A	-0.0047	0.0107	0.6575	TOM1	TC
898.582	PS(40:4)+AcO-	Glycerophospholipids (GP)	Glycerophosphoserines	Phosphatidylserines (PS)	rs138777	chr22:35711098	G / A	-0.0038	0.0078	0.6294	TOM1	TC
898.786	TG(54:5)	Glycerolipids (GL)	Triradylglycerols	Triacylglycerols (TG)	rs138777	chr22:35711098	G / A	-0.006	0.0089	0.4985	TOM1	TC
900.597	PS(40:3)+AcO-	Glycerophospholipids (GP)	Glycerophosphoserines	Phosphatidylserines (PS)	rs138777	chr22:35711098	G / A	0	0.0082	0.9992	TOM1	TC
900.67	PC(40:2)+AcO-	Glycerophospholipids (GP)	Glycerophosphocholines	Phosphatidylcholines (PC)	rs138777	chr22:35711098	G / A	-0.0049	0.0069	0.477	TOM1	TC
900.802	TG(54:4)	Glycerolipids (GL)	Triradylglycerols	Triacylglycerols (TG)	rs138777	chr22:35711098	G / A	-0.008	0.008	0.318	TOM1	TC
902.613	PS(40:2)+AcO-	Glycerophospholipids (GP)	Glycerophosphoserines	Phosphatidylserines (PS)	rs138777	chr22:35711098	G / A	-0.0062	0.0086	0.4695	TOM1	TC
902.817	TG(54:3)	Glycerolipids (GL)	Triradylglycerols	Triacylglycerols (TG)	rs138777	chr22:35711098	G / A	-0.0082	0.0075	0.2722	TOM1	TC
904.628	PS(40:1)+AcO-	Glycerophospholipids (GP)	Glycerophosphoserines	Phosphatidylserines (PS)	rs138777	chr22:35711098	G / A	0.0111	0.015	0.459	TOM1	TC
904.739	TG(55:9)	Glycerolipids (GL)	Triradylglycerols	Triacylglycerols (TG)	rs138777	chr22:35711098	G / A	0.0027	0.0159	0.8662	TOM1	TC
904.796	TG_oxid(53:3)	Glycerolipids (GL)	Triradylglycerols	Triacylglycerols (TG)	rs138777	chr22:35711098	G / A	0.0068	0.0136	0.6198	TOM1	TC
904.833	TG(54:2)	Glycerolipids (GL)	Triradylglycerols	Triacylglycerols (TG)	rs138777	chr22:35711098	G / A	-0.0049	0.0093	0.5997	TOM1	TC
906.754	TG(55:8)	Glycerolipids (GL)	Triradylglycerols	Triacylglycerols (TG)	rs138777	chr22:35711098	G / A	-0.0032	0.0139	0.8172	TOM1	TC
909.55	PI(40:6)-H-	Glycerophospholipids (GP)	Glycerophosphoinositols	Phosphatidylinositols (PI)	rs138777	chr22:35711098	G / A	0.0014	0.0074	0.8521	TOM1	TC
910.56	PC(42:11)+AcO-	Glycerophospholipids (GP)	Glycerophosphocholines	Phosphatidylcholines (PC)	rs138777	chr22:35711098	G / A	0.0041	0.0079	0.6005	TOM1	TC
910.582	PS(41:5)+AcO-	Glycerophospholipids (GP)	Glycerophosphoserines	Phosphatidylserines (PS)	rs138777	chr22:35711098	G / A	0.0087	0.0125	0.4837	TOM1	TC
911.566	PI(40:5)-H-	Glycerophospholipids (GP)	Glycerophosphoinositols	Phosphatidylinositols (PI)	rs138777	chr22:35711098	G / A	0.0031	0.0071	0.6683	TOM1	TC
912.597	PS(41:4)+AcO-	Glycerophospholipids (GP)	Glycerophosphoserines	Phosphatidylserines (PS)	rs138777	chr22:35711098	G / A	0.0009	0.0088	0.9178	TOM1	TC
912.778	PC-P(46:1)	Glycerophospholipids (GP)	Glycerophosphocholines	Phosphatidylcholines (PC)	rs138777	chr22:35711098	G / A	0.0151	0.0215	0.4822	TOM1	TC
914.758	PC(45:0)-H-	Glycerophospholipids (GP)	Glycerophosphocholines	Phosphatidylcholines (PC)	rs138777	chr22:35711098	G / A	-0.0195	0.0256	0.4469	TOM1	TC
914.794	PC-O(46:1)	Glycerophospholipids (GP)	Glycerophosphocholines	Phosphatidylcholines (PC)	rs138777	chr22:35711098	G / A	0.0167	0.022	0.4486	TOM1	TC
918.55	PS(42:8)+AcO-	Glycerophospholipids (GP)	Glycerophosphoserines	Phosphatidylserines (PS)	rs138777	chr22:35711098	G / A	0.0186	0.0246	0.4501	TOM1	TC
920.566	PS(42:7)+AcO-	Glycerophospholipids (GP)	Glycerophosphoserines	Phosphatidylserines (PS)	rs138777	chr22:35711098	G / A	0.0105	0.0169	0.5347	TOM1	TC
922.654	PC(42:5)+AcO- or PE(45:5)+AcO-	Glycerophospholipids (GP)	Glycerophosphocholines	Phosphatidylcholines (PC)	rs138777	chr22:35711098	G / A	0.0068	0.0102	0.5086	TOM1	TC
922.785	TG(56:7)	Glycerolipids (GL)	Triradylglycerols	Triacylglycerols (TG)	rs138777	chr22:35711098	G / A	-0.0047	0.0092	0.6099	TOM1	TC
923.587	PI(36:1)+AcO-	Glycerophospholipids (GP)	Glycerophosphoinositols	Phosphatidylinositols (PI)	rs138777	chr22:35711098	G / A	-0.0003	0.0084	0.9731	TOM1	TC
924.597	PS(42:5)+AcO-	Glycerophospholipids (GP)	Glycerophosphoserines	Phosphatidylserines (PS)	rs138777	chr22:35711098	G / A	0.0004	0.0075	0.9552	TOM1	TC
924.67	PC(42:4)+AcO- or PE(45:4)+AcO-	Glycerophospholipids (GP)	Glycerophosphocholines	Phosphatidylcholines (PC)	rs138777	chr22:35711098	G / A	0.01	0.0086	0.2431	TOM1	TC
924.801	TG(56:6)	Glycerolipids (GL)	Triradylglycerols	Triacylglycerols (TG)	rs138777	chr22:35711098	G / A	-0.0047	0.0075	0.526	TOM1	TC
925.602	PI(36:0)+AcO-	Glycerophospholipids (GP)	Glycerophosphoinositols	Phosphatidylinositols (PI)	rs138777	chr22:35711098	G / A	0.0024	0.008	0.7678	TOM1	TC
926.613	PS(42:4)+AcO-	Glycerophospholipids (GP)	Glycerophosphoserines	Phosphatidylserines (PS)	rs138777	chr22:35711098	G / A	-0.0039	0.0078	0.6153	TOM1	TC
926.817	TG(56:5)	Glycerolipids (GL)	Triradylglycerols	Triacylglycerols (TG)	rs138777	chr22:35711098	G / A	-0.0026	0.0071	0.7094	TOM1	TC
928.628	PS(42:3)+AcO-	Glycerophospholipids (GP)	Glycerophosphoserines	Phosphatidylserines (PS)	rs138777	chr22:35711098	G / A	-0.0052	0.0105	0.6218	TOM1	TC
928.739	TG(57:11)	Glycerolipids (GL)	Triradylglycerols	Triacylglycerols (TG)	rs138777	chr22:35711098	G / A	-0.0299	0.0287	0.297	TOM1	TC
928.833	TG(56:4)	Glycerolipids (GL)	Triradylglycerols	Triacylglycerols (TG)	rs138777	chr22:35711098	G / A	-0.0042	0.0097	0.6615	TOM1	TC
930.754	TG(57:10)	Glycerolipids (GL)	Triradylglycerols	Triacylglycerols (TG)	rs138777	chr22:35711098	G / A	-0.026	0.0274	0.3439	TOM1	TC
930.848	TG(56:3)	Glycerolipids (GL)	Triradylglycerols	Triacylglycerols (TG)	rs138777	chr22:35711098	G / A	0.0007	0.0128	0.9586	TOM1	TC
932.77	TG(57:9)	Glycerolipids (GL)	Triradylglycerols	Triacylglycerols (TG)	rs138777	chr22:35711098	G / A	-0.0205	0.0345	0.5519	TOM1	TC
932.864	TG(56:2)	Glycerolipids (GL)	Triradylglycerols	Triacylglycerols (TG)	rs138777	chr22:35711098	G / A	0.0139	0.0204	0.4948	TOM1	TC
933.55	PI(42:8)-H-	Glycerophospholipids (GP)	Glycerophosphoinositols	Phosphatidylinositols (PI)	rs138777	chr22:35711098	G / A	-0.0653	0.0436	0.1342	TOM1	TC
936.765	TG_oxid(56:8)	Glycerolipids (GL)	Triradylglycerols	Triacylglycerols (TG)	rs138777	chr22:35711098	G / A	-0.0253	0.0385	0.5114	TOM1	TC
944.732	PE(46:1)+AcO- or PS(47:0)-H-	Glycerophospholipids (GP)	Glycerophosphoethanolamines	Phosphatidylethanolamines (PE)	rs138777	chr22:35711098	G / A	0.0056	0.0072	0.4375	TOM1	TC
946.748	PE(46:0)+AcO- or PC(43:0)+AcO-	Glycerophospholipids (GP)	Glycerophosphoethanolamines	Phosphatidylethanolamines (PE)	rs138777	chr22:35711098	G / A	0.008	0.0157	0.6119	TOM1	TC
946.785	TG(58:9)	Glycerolipids (GL)	Triradylglycerols	Triacylglycerols (TG)	rs138777	chr22:35711098	G / A	-0.0049	0.0172	0.7763	TOM1	TC
947.587	PI(38:3)+AcO-	Glycerophospholipids (GP)	Glycerophosphoinositols	Phosphatidylinositols (PI)	rs138777	chr22:35711098	G / A	0.002	0.012	0.8707	TOM1	TC
950.613	PS(44:6)+AcO-	Glycerophospholipids (GP)	Glycerophosphoserines	Phosphatidylserines (PS)	rs138777	chr22:35711098	G / A	0.0009	0.009	0.9206	TOM1	TC
953.634	PI(38:0)+AcO-	Glycerophospholipids (GP)	Glycerophosphoinositols	Phosphatidylinositols (PI)	rs138777	chr22:35711098	G / A	-0.0008	0.0103	0.936	TOM1	TC
954.754	TG(59:12)	Glycerolipids (GL)	Triradylglycerols	Triacylglycerols (TG)	rs138777	chr22:35711098	G / A	-0.038	0.0671	0.5712	TOM1	TC
956.769	TG(59:11)	Glycerolipids (GL)	Triradylglycerols	Triacylglycerols (TG)	rs138777	chr22:35711098	G / A	-0.0792	0.0628	0.2067	TOM1	TC
967.555	PI(40:7)+AcO-	Glycerophospholipids (GP)	Glycerophosphoinositols	Phosphatidylinositols (PI)	rs138777	chr22:35711098	G / A	0.0053	0.0104	0.6123	TOM1	TC
199.17	FA(12:0)-H-	Fatty acyls (FA)	Fatty acids and conjugates	Free fatty acids (FA)	rs5756931	chr22:38546033	C / T	-0.0212	0.029	0.4648	PLA2G6	TG
227.202	FA(14:0)-H-	Fatty acyls (FA)	Fatty acids and conjugates	Free fatty acids (FA)	rs5756931	chr22:38546033	C / T	-0.0077	0.0081	0.3418	PLA2G6	TG
241.217	FA(15:0)-H-	Fatty acyls (FA)	Fatty acids and conjugates	Free fatty acids (FA)	rs5756931	chr22:38546033	C / T	-0.0039	0.0075	0.6031	PLA2G6	TG
253.217	FA(16:1)-H-	Fatty acyls (FA)	Fatty acids and conjugates	Free fatty acids (FA)	rs5756931	chr22:38546033	C / T	-0.0106	0.0156	0.4968	PLA2G6	TG
255.233	FA(16:0)-H-	Fatty acyls (FA)	Fatty acids and conjugates	Free fatty acids (FA)	rs5756931	chr22:38546033	C / T	-0.0069	0.0091	0.4483	PLA2G6	TG
267.233	FA(17:1)-H-	Fatty acyls (FA)	Fatty acids and conjugates	Free fatty acids (FA)	rs5756931	chr22:38546033	C / T	-0.008	0.0109	0.463	PLA2G6	TG
269.249	FA(17:0)-H-	Fatty acyls (FA)	Fatty acids and conjugates	Free fatty acids (FA)	rs5756931	chr22:38546033	C / T	-0.0016	0.0076	0.8333	PLA2G6	TG
277.217	FA(18:3)-H-	Fatty acyls (FA)	Fatty acids and conjugates	Free fatty acids (FA)	rs5756931	chr22:38546033	C / T	0.0127	0.0158	0.4215	PLA2G6	TG
279.233	FA(18:2)-H-	Fatty acyls (FA)	Fatty acids and conjugates	Free fatty acids (FA)	rs5756931	chr22:38546033	C / T	0.0054	0.0116	0.6416	PLA2G6	TG
281.249	FA(18:1)-H-	Fatty acyls (FA)	Fatty acids and conjugates	Free fatty acids (FA)	rs5756931	chr22:38546033	C / T	-0.0025	0.0129	0.8463	PLA2G6	TG
283.264	FA(18:0)-H-	Fatty acyls (FA)	Fatty acids and conjugates	Free fatty acids (FA)	rs5756931	chr22:38546033	C / T	-0.0049	0.0089	0.5819	PLA2G6	TG
301.217	FA(20:5)-H-	Fatty acyls (FA)	Fatty acids and conjugates	Free fatty acids (FA)	rs5756931	chr22:38546033	C / T	-0.0166	0.0224	0.4587	PLA2G6	TG
303.233	FA(20:4)-H-	Fatty acyls (FA)	Fatty acids and conjugates	Free fatty acids (FA)	rs5756931	chr22:38546033	C / T	-0.0073	0.0079	0.3555	PLA2G6	TG
305.249	FA(20:3)-H-	Fatty acyls (FA)	Fatty acids and conjugates	Free fatty acids (FA)	rs5756931	chr22:38546033	C / T	-0.0105	0.0087	0.2275	PLA2G6	TG
325.311	FA(21:0)-H-	Fatty acyls (FA)	Fatty acids and conjugates	Free fatty acids (FA)	rs5756931	chr22:38546033	C / T	-0.0055	0.012	0.6467	PLA2G6	TG
327.233	FA(22:6)-H-	Fatty acyls (FA)	Fatty acids and conjugates	Free fatty acids (FA)	rs5756931	chr22:38546033	C / T	-0.008	0.0092	0.3845	PLA2G6	TG
329.249	FA(22:5)-H-	Fatty acyls (FA)	Fatty acids and conjugates	Free fatty acids (FA)	rs5756931	chr22:38546033	C / T	0.0001	0.0106	0.9925	PLA2G6	TG
331.264	FA(22:4)-H-	Fatty acyls (FA)	Fatty acids and conjugates	Free fatty acids (FA)	rs5756931	chr22:38546033	C / T	-0.0012	0.011	0.9131	PLA2G6	TG
339.327	FA(22:0)-H-	Fatty acyls (FA)	Fatty acids and conjugates	Free fatty acids (FA)	rs5756931	chr22:38546033	C / T	-0.0016	0.0128	0.9005	PLA2G6	TG
353.343	FA(23:0)-H-	Fatty acyls (FA)	Fatty acids and conjugates	Free fatty acids (FA)	rs5756931	chr22:38546033	C / T	0.0028	0.0131	0.8307	PLA2G6	TG
365.342	FA(24:1)-H-	Fatty acyls (FA)	Fatty acids and conjugates	Free fatty acids (FA)	rs5756931	chr22:38546033	C / T	0.0108	0.0103	0.2944	PLA2G6	TG
367.336	cholesterol-loss of OH2	Sterol lipids (ST)	Sterols	Cholesterol and derivatives (Chol)	rs5756931	chr22:38546033	C / T	-0.0079	0.0115	0.4921	PLA2G6	TG
367.358	FA(24:0)-H-	Fatty acyls (FA)	Fatty acids and conjugates	Free fatty acids (FA)	rs5756931	chr22:38546033	C / T	-0.0015	0.013	0.9081	PLA2G6	TG
369.351	cholesterol-loss of OH	Sterol lipids (ST)	Sterols	Cholesterol and derivatives (Chol)	rs5756931	chr22:38546033	C / T	-0.0049	0.0061	0.4218	PLA2G6	TG
482.325	LPC(15:0)	Glycerophospholipids (GP)	Glycerophosphocholines	Lysophosphatidylcholines (LPC)	rs5756931	chr22:38546033	C / T	-0.0013	0.0102	0.8986	PLA2G6	TG
494.325	LPC(16:1)	Glycerophospholipids (GP)	Glycerophosphocholines	Lysophosphatidylcholines (LPC)	rs5756931	chr22:38546033	C / T	-0.0142	0.0093	0.1268	PLA2G6	TG
496.34	LPC(16:0)	Glycerophospholipids (GP)	Glycerophosphocholines	Lysophosphatidylcholines (LPC)	rs5756931	chr22:38546033	C / T	-0.0059	0.0083	0.4772	PLA2G6	TG
510.356	LPC(17:0)	Glycerophospholipids (GP)	Glycerophosphocholines	Lysophosphatidylcholines (LPC)	rs5756931	chr22:38546033	C / T	0.0042	0.0123	0.7328	PLA2G6	TG
520.34	LPC(18:2)	Glycerophospholipids (GP)	Glycerophosphocholines	Lysophosphatidylcholines (LPC)	rs5756931	chr22:38546033	C / T	-0.0093	0.0088	0.2906	PLA2G6	TG
521.457	DG-H20(30:1)	Glycerolipids (GL)	Diradylglycerols	Diacylglycerols (DG)	rs5756931	chr22:38546033	C / T	-0.0191	0.0218	0.381	PLA2G6	TG
522.356	LPC(18:1)	Glycerophospholipids (GP)	Glycerophosphocholines	Lysophosphatidylcholines (LPC)	rs5756931	chr22:38546033	C / T	-0.0087	0.0088	0.3228	PLA2G6	TG
523.473	DG-H20(30:0)	Glycerolipids (GL)	Diradylglycerols	Diacylglycerols (DG)	rs5756931	chr22:38546033	C / T	-0.0183	0.0194	0.3455	PLA2G6	TG
524.372	LPC(18:0)	Glycerophospholipids (GP)	Glycerophosphocholines	Lysophosphatidylcholines (LPC)	rs5756931	chr22:38546033	C / T	-0.0121	0.0094	0.198	PLA2G6	TG
536.505	Cer(34:1)-H-	Sphingolipids (SP)	Ceramides	Ceramides (Cer)	rs5756931	chr22:38546033	C / T	-0.0006	0.0089	0.9463	PLA2G6	TG
544.34	LPC(20:4)	Glycerophospholipids (GP)	Glycerophosphocholines	Lysophosphatidylcholines (LPC)	rs5756931	chr22:38546033	C / T	-0.0072	0.0102	0.4803	PLA2G6	TG
547.473	DG-H20(32:2)	Glycerolipids (GL)	Diradylglycerols	Diacylglycerols (DG)	rs5756931	chr22:38546033	C / T	0.0138	0.0135	0.3067	PLA2G6	TG
551.504	DG-H20(32:0)	Glycerolipids (GL)	Diradylglycerols	Diacylglycerols (DG)	rs5756931	chr22:38546033	C / T	-0.0187	0.0149	0.2095	PLA2G6	TG
573.488	DG-H20(34:3)	Glycerolipids (GL)	Diradylglycerols	Diacylglycerols (DG)	rs5756931	chr22:38546033	C / T	0.0219	0.0107	0.04068	PLA2G6	TG
575.504	DG-H20(34:2)	Glycerolipids (GL)	Diradylglycerols	Diacylglycerols (DG)	rs5756931	chr22:38546033	C / T	0.0146	0.0085	0.08586	PLA2G6	TG
577.519	DG-H20(34:1)	Glycerolipids (GL)	Diradylglycerols	Diacylglycerols (DG)	rs5756931	chr22:38546033	C / T	0.0027	0.0092	0.7692	PLA2G6	TG
579.535	DG-H20(34:0)	Glycerolipids (GL)	Diradylglycerols	Diacylglycerols (DG)	rs5756931	chr22:38546033	C / T	-0.0052	0.011	0.6364	PLA2G6	TG
597.488	DG-H20(36:5)	Glycerolipids (GL)	Diradylglycerols	Diacylglycerols (DG)	rs5756931	chr22:38546033	C / T	0.0471	0.0277	0.08906	PLA2G6	TG
599.504	DG-H20(36:4)	Glycerolipids (GL)	Diradylglycerols	Diacylglycerols (DG)	rs5756931	chr22:38546033	C / T	0.0327	0.0109	0.0027	PLA2G6	TG
601.519	DG-H20(36:3)	Glycerolipids (GL)	Diradylglycerols	Diacylglycerols (DG)	rs5756931	chr22:38546033	C / T	0.0253	0.0093	0.00652	PLA2G6	TG
603.535	DG-H20(36:2)	Glycerolipids (GL)	Diradylglycerols	Diacylglycerols (DG)	rs5756931	chr22:38546033	C / T	0.0104	0.008	0.1936	PLA2G6	TG
605.551	DG-H20(36:1)	Glycerolipids (GL)	Diradylglycerols	Diacylglycerols (DG)	rs5756931	chr22:38546033	C / T	-0.0071	0.0099	0.4733	PLA2G6	TG
610.541	DG(34:2)	Glycerolipids (GL)	Diradylglycerols	Diacylglycerols (DG)	rs5756931	chr22:38546033	C / T	0.0003	0.0105	0.9772	PLA2G6	TG
612.556	DG(34:1)	Glycerolipids (GL)	Diradylglycerols	Diacylglycerols (DG)	rs5756931	chr22:38546033	C / T	-0.0135	0.0112	0.2281	PLA2G6	TG
614.587	CE(14:0)	Sterol lipids (ST)	Sterols	Cholesteryl esters (CE)	rs5756931	chr22:38546033	C / T	-0.0075	0.0099	0.4487	PLA2G6	TG
618.583	Cer(40:2)-H-	Sphingolipids (SP)	Ceramides	Ceramides (Cer)	rs5756931	chr22:38546033	C / T	0.0074	0.0134	0.5808	PLA2G6	TG
620.599	Cer(40:1)-H-	Sphingolipids (SP)	Ceramides	Ceramides (Cer)	rs5756931	chr22:38546033	C / T	0.0041	0.01	0.6818	PLA2G6	TG
622.614	Cer(40:0)-H-	Sphingolipids (SP)	Ceramides	Ceramides (Cer)	rs5756931	chr22:38546033	C / T	-0.0013	0.015	0.9309	PLA2G6	TG
632.599	Cer(41:2)-H-	Sphingolipids (SP)	Ceramides	Ceramides (Cer)	rs5756931	chr22:38546033	C / T	0.0086	0.0142	0.5448	PLA2G6	TG
634.541	DG(36:4)	Glycerolipids (GL)	Diradylglycerols	Diacylglycerols (DG)	rs5756931	chr22:38546033	C / T	0.0215	0.0128	0.09302	PLA2G6	TG
634.614	Cer(41:1)-H-	Sphingolipids (SP)	Ceramides	Ceramides (Cer)	rs5756931	chr22:38546033	C / T	0.0014	0.0119	0.9063	PLA2G6	TG
636.557	DG(36:3)	Glycerolipids (GL)	Diradylglycerols	Diacylglycerols (DG)	rs5756931	chr22:38546033	C / T	0.0193	0.0097	0.04663	PLA2G6	TG
636.63	Cer(41:0)-H-	Sphingolipids (SP)	Ceramides	Ceramides (Cer)	rs5756931	chr22:38546033	C / T	0.0017	0.0177	0.9235	PLA2G6	TG
638.572	DG(36:2)	Glycerolipids (GL)	Diradylglycerols	Diacylglycerols (DG)	rs5756931	chr22:38546033	C / T	0.0027	0.0087	0.7563	PLA2G6	TG
640.602	CE(16:1)	Sterol lipids (ST)	Sterols	Cholesteryl esters (CE)	rs5756931	chr22:38546033	C / T	-0.0276	0.0109	0.01134	PLA2G6	TG
642.618	CE(16:0)	Sterol lipids (ST)	Sterols	Cholesteryl esters (CE)	rs5756931	chr22:38546033	C / T	-0.0064	0.0058	0.2698	PLA2G6	TG
646.614	Cer(42:2)-H-	Sphingolipids (SP)	Ceramides	Ceramides (Cer)	rs5756931	chr22:38546033	C / T	0.0111	0.0096	0.2476	PLA2G6	TG
648.63	Cer(42:1)-H-	Sphingolipids (SP)	Ceramides	Ceramides (Cer)	rs5756931	chr22:38546033	C / T	0.0036	0.0097	0.7105	PLA2G6	TG
650.646	Cer(42:0)-H-	Sphingolipids (SP)	Ceramides	Ceramides (Cer)	rs5756931	chr22:38546033	C / T	-0.0002	0.0115	0.9861	PLA2G6	TG
654.618	CE(17:1)	Sterol lipids (ST)	Sterols	Cholesteryl esters (CE)	rs5756931	chr22:38546033	C / T	-0.0182	0.0119	0.1262	PLA2G6	TG
656.43	PE(30:3)-H-	Glycerophospholipids (GP)	Glycerophosphoethanolamines	Phosphatidylethanolamines (PE)	rs5756931	chr22:38546033	C / T	0.0011	0.0075	0.8834	PLA2G6	TG
659.514	SM(31:1)-H-	Sphingolipids (SP)	Phosphosphingolipids	Sphingomyelins (SM)	rs5756931	chr22:38546033	C / T	-0.0023	0.0065	0.7235	PLA2G6	TG
664.603	CE(18:3)	Sterol lipids (ST)	Sterols	Cholesteryl esters (CE)	rs5756931	chr22:38546033	C / T	-0.005	0.0082	0.542	PLA2G6	TG
666.618	CE(18:2)	Sterol lipids (ST)	Sterols	Cholesteryl esters (CE)	rs5756931	chr22:38546033	C / T	-0.0029	0.0066	0.6604	PLA2G6	TG
668.634	CE(18:1)	Sterol lipids (ST)	Sterols	Cholesteryl esters (CE)	rs5756931	chr22:38546033	C / T	-0.0094	0.0058	0.1051	PLA2G6	TG
670.65	CE(18:0)	Sterol lipids (ST)	Sterols	Cholesteryl esters (CE)	rs5756931	chr22:38546033	C / T	-0.0101	0.0061	0.09777	PLA2G6	TG
671.466	PA(34:2)-H-	Glycerophospholipids (GP)	Glycerophosphates	Phosphatic acids (PA)	rs5756931	chr22:38546033	C / T	-0.021	0.0104	0.04346	PLA2G6	TG
673.481	PA(34:1)-H-	Glycerophospholipids (GP)	Glycerophosphates	Phosphatic acids (PA)	rs5756931	chr22:38546033	C / T	-0.025	0.0124	0.04379	PLA2G6	TG
673.529	SM(32:1)-H-	Sphingolipids (SP)	Phosphosphingolipids	Sphingomyelins (SM)	rs5756931	chr22:38546033	C / T	-0.0009	0.0072	0.9005	PLA2G6	TG
675.543	SM(32:1)	Sphingolipids (SP)	Phosphosphingolipids	Sphingomyelins (SM)	rs5756931	chr22:38546033	C / T	-0.002	0.0064	0.7547	PLA2G6	TG
680.62	Cer(40:1)+AcO-	Sphingolipids (SP)	Ceramides	Ceramides (Cer)	rs5756931	chr22:38546033	C / T	-0.0171	0.0095	0.07186	PLA2G6	TG
685.529	SM(33:2)-H-	Sphingolipids (SP)	Phosphosphingolipids	Sphingomyelins (SM)	rs5756931	chr22:38546033	C / T	-0.0052	0.0066	0.4308	PLA2G6	TG
687.545	SM(33:1)-H-	Sphingolipids (SP)	Phosphosphingolipids	Sphingomyelins (SM)	rs5756931	chr22:38546033	C / T	-0.0093	0.0068	0.1714	PLA2G6	TG
688.495	Cer(42:11)+AcO-	Sphingolipids (SP)	Ceramides	Ceramides (Cer)	rs5756931	chr22:38546033	C / T	0.0113	0.0256	0.6589	PLA2G6	TG
688.603	CE(20:5)	Sterol lipids (ST)	Sterols	Cholesteryl esters (CE)	rs5756931	chr22:38546033	C / T	0.0073	0.0138	0.5968	PLA2G6	TG
689.56	SM(33:0)-H-	Sphingolipids (SP)	Phosphosphingolipids	Sphingomyelins (SM)	rs5756931	chr22:38546033	C / T	-0.0097	0.0071	0.1719	PLA2G6	TG
690.51	Cer(42:10)+AcO-	Sphingolipids (SP)	Ceramides	Ceramides (Cer)	rs5756931	chr22:38546033	C / T	-0.0073	0.0145	0.6146	PLA2G6	TG
690.618	CE(20:4)	Sterol lipids (ST)	Sterols	Cholesteryl esters (CE)	rs5756931	chr22:38546033	C / T	-0.0011	0.0086	0.8982	PLA2G6	TG
692.634	CE(20:3)	Sterol lipids (ST)	Sterols	Cholesteryl esters (CE)	rs5756931	chr22:38546033	C / T	-0.0056	0.0075	0.4553	PLA2G6	TG
698.63	TG(39:0)	Glycerolipids (GL)	Triradylglycerols	Triacylglycerols (TG)	rs5756931	chr22:38546033	C / T	-0.0777	0.055	0.1577	PLA2G6	TG
701.559	SM(34:2)	Sphingolipids (SP)	Phosphosphingolipids	Sphingomyelins (SM)	rs5756931	chr22:38546033	C / T	-0.0063	0.0055	0.252	PLA2G6	TG
702.508	PC(30:1)-H- or PE(33:1)-H-	Glycerophospholipids (GP)	Glycerophosphocholines	Phosphatidylcholines (PC)	rs5756931	chr22:38546033	C / T	-0.009	0.0093	0.3332	PLA2G6	TG
702.543	PC-P(31:1)	Glycerophospholipids (GP)	Glycerophosphocholines	Phosphatidylcholines (PC)	rs5756931	chr22:38546033	C / T	-0.0086	0.0059	0.1449	PLA2G6	TG
703.575	SM(34:1)	Sphingolipids (SP)	Phosphosphingolipids	Sphingomyelins (SM)	rs5756931	chr22:38546033	C / T	-0.0097	0.0057	0.0888	PLA2G6	TG
704.559	PC-O(31:1)	Glycerophospholipids (GP)	Glycerophosphocholines	Phosphatidylcholines (PC)	rs5756931	chr22:38546033	C / T	-0.01	0.0058	0.08468	PLA2G6	TG
705.591	SM(34:0)	Sphingolipids (SP)	Phosphosphingolipids	Sphingomyelins (SM)	rs5756931	chr22:38546033	C / T	-0.0108	0.0058	0.06259	PLA2G6	TG
706.613	CE_oxid(20:4)	Sterol lipids (ST)	Sterols	Cholesteryl esters (CE)	rs5756931	chr22:38546033	C / T	-0.0302	0.0159	0.05752	PLA2G6	TG
706.635	Cer(42:2)+AcO-	Sphingolipids (SP)	Ceramides	Ceramides (Cer)	rs5756931	chr22:38546033	C / T	-0.0153	0.0108	0.1566	PLA2G6	TG
707.598	DG-H20(44:6)	Glycerolipids (GL)	Diradylglycerols	Diacylglycerols (DG)	rs5756931	chr22:38546033	C / T	-0.0084	0.0155	0.5879	PLA2G6	TG
708.651	Cer(42:1)+AcO-	Sphingolipids (SP)	Ceramides	Ceramides (Cer)	rs5756931	chr22:38546033	C / T	-0.0053	0.0087	0.5424	PLA2G6	TG
713.561	SM(35:2)-H-	Sphingolipids (SP)	Phosphosphingolipids	Sphingomyelins (SM)	rs5756931	chr22:38546033	C / T	-0.011	0.0077	0.1531	PLA2G6	TG
714.508	PE(34:2)-H-	Glycerophospholipids (GP)	Glycerophosphoethanolamines	Phosphatidylethanolamines (PE)	rs5756931	chr22:38546033	C / T	0.0057	0.0101	0.5725	PLA2G6	TG
715.576	SM(35:1)-H-	Sphingolipids (SP)	Phosphosphingolipids	Sphingomyelins (SM)	rs5756931	chr22:38546033	C / T	-0.0118	0.0071	0.09652	PLA2G6	TG
716.523	PE(34:2)	Glycerophospholipids (GP)	Glycerophosphoethanolamines	Phosphatidylethanolamines (PE)	rs5756931	chr22:38546033	C / T	0.007	0.0114	0.5392	PLA2G6	TG
716.524	PE(34:1)-H- or PC(31:1)-H-	Glycerophospholipids (GP)	Glycerophosphoethanolamines	Phosphatidylethanolamines (PE)	rs5756931	chr22:38546033	C / T	-0.01	0.0105	0.3409	PLA2G6	TG
716.526	Cer(44:11)+AcO-	Sphingolipids (SP)	Ceramides	Ceramides (Cer)	rs5756931	chr22:38546033	C / T	-0.01	0.0105	0.3409	PLA2G6	TG
717.592	SM(35:0)-H-	Sphingolipids (SP)	Phosphosphingolipids	Sphingomyelins (SM)	rs5756931	chr22:38546033	C / T	-0.016	0.0081	0.04823	PLA2G6	TG
718.539	PC(31:0)-H- or PE(34:0)-H-	Glycerophospholipids (GP)	Glycerophosphocholines	Phosphatidylcholines (PC)	rs5756931	chr22:38546033	C / T	-0.0056	0.0067	0.4033	PLA2G6	TG
720.554	PC(31:0) or PE(34:0)	Glycerophospholipids (GP)	Glycerophosphocholines	Phosphatidylcholines (PC)	rs5756931	chr22:38546033	C / T	-0.0048	0.0135	0.7222	PLA2G6	TG
720.591	PC-O(32:0)	Glycerophospholipids (GP)	Glycerophosphocholines	Phosphatidylcholines (PC)	rs5756931	chr22:38546033	C / T	-0.0112	0.0083	0.1772	PLA2G6	TG
728.524	PC(32:2)-H- or PE(35:2)-H-	Glycerophospholipids (GP)	Glycerophosphocholines	Phosphatidylcholines (PC)	rs5756931	chr22:38546033	C / T	0.0075	0.0096	0.4347	PLA2G6	TG
729.591	SM(36:2)	Sphingolipids (SP)	Phosphosphingolipids	Sphingomyelins (SM)	rs5756931	chr22:38546033	C / T	-0.0125	0.0065	0.05447	PLA2G6	TG
729.592	SM(36:1)-H-	Sphingolipids (SP)	Phosphosphingolipids	Sphingomyelins (SM)	rs5756931	chr22:38546033	C / T	-0.003	0.0092	0.7444	PLA2G6	TG
730.539	PE(35:2)	Glycerophospholipids (GP)	Glycerophosphoethanolamines	Phosphatidylethanolamines (PE)	rs5756931	chr22:38546033	C / T	0.003	0.0082	0.7145	PLA2G6	TG
730.539	PC(32:1)-H- or PE(35:1)-H-	Glycerophospholipids (GP)	Glycerophosphocholines	Phosphatidylcholines (PC)	rs5756931	chr22:38546033	C / T	-0.0045	0.0112	0.6878	PLA2G6	TG
730.575	PC-P(33:1)	Glycerophospholipids (GP)	Glycerophosphocholines	Phosphatidylcholines (PC)	rs5756931	chr22:38546033	C / T	0.0016	0.0087	0.8541	PLA2G6	TG
731.535	SM(32:2)+AcO-	Sphingolipids (SP)	Phosphosphingolipids	Sphingomyelins (SM)	rs5756931	chr22:38546033	C / T	-0.0123	0.0104	0.2369	PLA2G6	TG
731.559	PA(38:1)	Glycerophospholipids (GP)	Glycerophosphates	Phosphatic acids (PA)	rs5756931	chr22:38546033	C / T	-0.0053	0.0163	0.7451	PLA2G6	TG
731.606	SM(36:1)	Sphingolipids (SP)	Phosphosphingolipids	Sphingomyelins (SM)	rs5756931	chr22:38546033	C / T	-0.0137	0.006	0.02241	PLA2G6	TG
732.554	PC(32:1)	Glycerophospholipids (GP)	Glycerophosphocholines	Phosphatidylcholines (PC)	rs5756931	chr22:38546033	C / T	-0.0156	0.0116	0.1787	PLA2G6	TG
732.59	PC-O(33:1)	Glycerophospholipids (GP)	Glycerophosphocholines	Phosphatidylcholines (PC)	rs5756931	chr22:38546033	C / T	-0.0099	0.0062	0.1103	PLA2G6	TG
733.55	SM(32:1)+AcO-	Sphingolipids (SP)	Phosphosphingolipids	Sphingomyelins (SM)	rs5756931	chr22:38546033	C / T	-0.0009	0.0073	0.9019	PLA2G6	TG
733.575	PA(38:0)	Glycerophospholipids (GP)	Glycerophosphates	Phosphatic acids (PA)	rs5756931	chr22:38546033	C / T	-0.0131	0.012	0.275	PLA2G6	TG
733.622	SM(36:0)	Sphingolipids (SP)	Phosphosphingolipids	Sphingomyelins (SM)	rs5756931	chr22:38546033	C / T	-0.0094	0.0063	0.1357	PLA2G6	TG
734.57	PC(32:0) or PE(35:0)	Glycerophospholipids (GP)	Glycerophosphocholines	Phosphatidylcholines (PC)	rs5756931	chr22:38546033	C / T	-0.0054	0.0053	0.3083	PLA2G6	TG
735.518	PA(34:0)+AcO-	Glycerophospholipids (GP)	Glycerophosphates	Phosphatic acids (PA)	rs5756931	chr22:38546033	C / T	0.0043	0.0159	0.7868	PLA2G6	TG
736.492	PE(36:5)-H-	Glycerophospholipids (GP)	Glycerophosphoethanolamines	Phosphatidylethanolamines (PE)	rs5756931	chr22:38546033	C / T	0.0297	0.024	0.2159	PLA2G6	TG
738.508	PE(36:4)-H-	Glycerophospholipids (GP)	Glycerophosphoethanolamines	Phosphatidylethanolamines (PE)	rs5756931	chr22:38546033	C / T	0.0116	0.0089	0.1924	PLA2G6	TG
740.523	PE(36:4)	Glycerophospholipids (GP)	Glycerophosphoethanolamines	Phosphatidylethanolamines (PE)	rs5756931	chr22:38546033	C / T	0.013	0.009	0.1486	PLA2G6	TG
740.524	PC(33:3)-H- or PE(36:3)-H-	Glycerophospholipids (GP)	Glycerophosphocholines	Phosphatidylcholines (PC)	rs5756931	chr22:38546033	C / T	0.0011	0.0085	0.897	PLA2G6	TG
742.539	PC(33:3) or PE(36:3)	Glycerophospholipids (GP)	Glycerophosphocholines	Phosphatidylcholines (PC)	rs5756931	chr22:38546033	C / T	0.0108	0.0114	0.3435	PLA2G6	TG
742.539	PC(33:2)-H- or PE(36:2)-H-	Glycerophospholipids (GP)	Glycerophosphocholines	Phosphatidylcholines (PC)	rs5756931	chr22:38546033	C / T	0.0032	0.0065	0.6225	PLA2G6	TG
742.575	PC-O(34:3)	Glycerophospholipids (GP)	Glycerophosphocholines	Phosphatidylcholines (PC)	rs5756931	chr22:38546033	C / T	-0.0068	0.0081	0.4012	PLA2G6	TG
743.607	SM(37:1)-H-	Sphingolipids (SP)	Phosphosphingolipids	Sphingomyelins (SM)	rs5756931	chr22:38546033	C / T	-0.0037	0.0073	0.6123	PLA2G6	TG
744.554	PC(33:2) or PE(36:2)	Glycerophospholipids (GP)	Glycerophosphocholines	Phosphatidylcholines (PC)	rs5756931	chr22:38546033	C / T	0.0062	0.0062	0.3173	PLA2G6	TG
744.555	PE(36:1)-H- or PC(33:1)-H-	Glycerophospholipids (GP)	Glycerophosphoethanolamines	Phosphatidylethanolamines (PE)	rs5756931	chr22:38546033	C / T	-0.007	0.0068	0.3033	PLA2G6	TG
744.59	PC-P(34:1)	Glycerophospholipids (GP)	Glycerophosphocholines	Phosphatidylcholines (PC)	rs5756931	chr22:38546033	C / T	-0.0183	0.0078	0.01897	PLA2G6	TG
745.575	PA(39:1)	Glycerophospholipids (GP)	Glycerophosphates	Phosphatic acids (PA)	rs5756931	chr22:38546033	C / T	0.0036	0.0059	0.5417	PLA2G6	TG
745.622	SM(37:1)	Sphingolipids (SP)	Phosphosphingolipids	Sphingomyelins (SM)	rs5756931	chr22:38546033	C / T	-0.003	0.0075	0.6892	PLA2G6	TG
746.57	PC(33:1)	Glycerophospholipids (GP)	Glycerophosphocholines	Phosphatidylcholines (PC)	rs5756931	chr22:38546033	C / T	-0.0057	0.0094	0.5443	PLA2G6	TG
746.57	PC(33:0)-H- or PE(36:0)-H-	Glycerophospholipids (GP)	Glycerophosphocholines	Phosphatidylcholines (PC)	rs5756931	chr22:38546033	C / T	-0.0059	0.0069	0.3925	PLA2G6	TG
746.606	PC-O(34:1)	Glycerophospholipids (GP)	Glycerophosphocholines	Phosphatidylcholines (PC)	rs5756931	chr22:38546033	C / T	-0.0103	0.0073	0.1583	PLA2G6	TG
747.518	PA(35:1)+AcO- or PG(34:1)-H-	Glycerophospholipids (GP)	Glycerophosphates	Phosphatic acids (PA)	rs5756931	chr22:38546033	C / T	-0.0093	0.0069	0.1777	PLA2G6	TG
747.566	SM(33:1)+AcO-	Sphingolipids (SP)	Phosphosphingolipids	Sphingomyelins (SM)	rs5756931	chr22:38546033	C / T	-0.0093	0.0074	0.2088	PLA2G6	TG
747.59	PA(39:0)	Glycerophospholipids (GP)	Glycerophosphates	Phosphatic acids (PA)	rs5756931	chr22:38546033	C / T	-0.0036	0.0076	0.6357	PLA2G6	TG
749.534	PA(35:0)+AcO-	Glycerophospholipids (GP)	Glycerophosphates	Phosphatic acids (PA)	rs5756931	chr22:38546033	C / T	-0.0065	0.0071	0.3599	PLA2G6	TG
749.582	SM(33:0)+AcO-	Sphingolipids (SP)	Phosphosphingolipids	Sphingomyelins (SM)	rs5756931	chr22:38546033	C / T	-0.0072	0.0094	0.4437	PLA2G6	TG
750.544	PC-P(35:5)	Glycerophospholipids (GP)	Glycerophosphocholines	Phosphatidylcholines (PC)	rs5756931	chr22:38546033	C / T	-0.0034	0.008	0.6708	PLA2G6	TG
752.524	PE(37:4)-H- or PC(34:4)-H-	Glycerophospholipids (GP)	Glycerophosphoethanolamines	Phosphatidylethanolamines (PE)	rs5756931	chr22:38546033	C / T	0.0217	0.0105	0.03877	PLA2G6	TG
752.559	PC-O(35:5) or PC-P(35:4)	Glycerophospholipids (GP)	Glycerophosphocholines	Phosphatidylcholines (PC)	rs5756931	chr22:38546033	C / T	-0.0116	0.0089	0.1924	PLA2G6	TG
754.539	PE(37:4)	Glycerophospholipids (GP)	Glycerophosphoethanolamines	Phosphatidylethanolamines (PE)	rs5756931	chr22:38546033	C / T	0.0016	0.0101	0.8741	PLA2G6	TG
756.554	PC(34:3)	Glycerophospholipids (GP)	Glycerophosphocholines	Phosphatidylcholines (PC)	rs5756931	chr22:38546033	C / T	-0.0018	0.007	0.7971	PLA2G6	TG
756.555	PC(34:2)-H-	Glycerophospholipids (GP)	Glycerophosphocholines	Phosphatidylcholines (PC)	rs5756931	chr22:38546033	C / T	0.0031	0.0085	0.7153	PLA2G6	TG
757.502	PA(36:3)+AcO-	Glycerophospholipids (GP)	Glycerophosphates	Phosphatic acids (PA)	rs5756931	chr22:38546033	C / T	0.0051	0.0078	0.5132	PLA2G6	TG
757.574	PA(40:2)	Glycerophospholipids (GP)	Glycerophosphates	Phosphatic acids (PA)	rs5756931	chr22:38546033	C / T	0.0001	0.0068	0.9883	PLA2G6	TG
757.623	SM(38:1)-H-	Sphingolipids (SP)	Phosphosphingolipids	Sphingomyelins (SM)	rs5756931	chr22:38546033	C / T	0.0027	0.0089	0.7616	PLA2G6	TG
758.57	PC(34:2)	Glycerophospholipids (GP)	Glycerophosphocholines	Phosphatidylcholines (PC)	rs5756931	chr22:38546033	C / T	0.0016	0.0045	0.7222	PLA2G6	TG
758.57	PC(34:1)-H-	Glycerophospholipids (GP)	Glycerophosphocholines	Phosphatidylcholines (PC)	rs5756931	chr22:38546033	C / T	-0.0082	0.0104	0.4304	PLA2G6	TG
759.518	PA(36:2)+AcO- or PG(35:2)-H-	Glycerophospholipids (GP)	Glycerophosphates	Phosphatic acids (PA)	rs5756931	chr22:38546033	C / T	-0.0064	0.0096	0.505	PLA2G6	TG
759.566	SM(34:2)+AcO-	Sphingolipids (SP)	Phosphosphingolipids	Sphingomyelins (SM)	rs5756931	chr22:38546033	C / T	-0.0058	0.0071	0.414	PLA2G6	TG
759.59	PA(40:1)	Glycerophospholipids (GP)	Glycerophosphates	Phosphatic acids (PA)	rs5756931	chr22:38546033	C / T	0.0014	0.0045	0.7557	PLA2G6	TG
759.637	SM(38:1)	Sphingolipids (SP)	Phosphosphingolipids	Sphingomyelins (SM)	rs5756931	chr22:38546033	C / T	-0.0048	0.0061	0.4313	PLA2G6	TG
760.585	PE(37:1)	Glycerophospholipids (GP)	Glycerophosphoethanolamines	Phosphatidylethanolamines (PE)	rs5756931	chr22:38546033	C / T	-0.0079	0.0054	0.1435	PLA2G6	TG
760.622	PC-O(35:1) or PC-P(35:0)	Glycerophospholipids (GP)	Glycerophosphocholines	Phosphatidylcholines (PC)	rs5756931	chr22:38546033	C / T	-0.0026	0.0063	0.6798	PLA2G6	TG
761.558	SM(39:7)	Sphingolipids (SP)	Phosphosphingolipids	Sphingomyelins (SM)	rs5756931	chr22:38546033	C / T	-0.007	0.0063	0.2665	PLA2G6	TG
761.582	SM(34:1)+AcO-	Sphingolipids (SP)	Phosphosphingolipids	Sphingomyelins (SM)	rs5756931	chr22:38546033	C / T	-0.0105	0.0071	0.1392	PLA2G6	TG
761.653	SM(38:0)	Sphingolipids (SP)	Phosphosphingolipids	Sphingomyelins (SM)	rs5756931	chr22:38546033	C / T	-0.0054	0.0081	0.505	PLA2G6	TG
762.508	PE(38:6)-H-	Glycerophospholipids (GP)	Glycerophosphoethanolamines	Phosphatidylethanolamines (PE)	rs5756931	chr22:38546033	C / T	0.0178	0.011	0.1056	PLA2G6	TG
762.601	PE(37:0)	Glycerophospholipids (GP)	Glycerophosphoethanolamines	Phosphatidylethanolamines (PE)	rs5756931	chr22:38546033	C / T	-0.0067	0.0053	0.2062	PLA2G6	TG
763.574	SM(39:6)	Sphingolipids (SP)	Phosphosphingolipids	Sphingomyelins (SM)	rs5756931	chr22:38546033	C / T	-0.0063	0.005	0.2077	PLA2G6	TG
763.597	SM(34:0)+AcO-	Sphingolipids (SP)	Phosphosphingolipids	Sphingomyelins (SM)	rs5756931	chr22:38546033	C / T	-0.0106	0.0073	0.1465	PLA2G6	TG
764.524	PC(35:5)-H- or PE(38:5)-H-	Glycerophospholipids (GP)	Glycerophosphocholines	Phosphatidylcholines (PC)	rs5756931	chr22:38546033	C / T	0.0153	0.0094	0.1036	PLA2G6	TG
766.539	PC(35:4)-H- or PE(38:4)-H-	Glycerophospholipids (GP)	Glycerophosphocholines	Phosphatidylcholines (PC)	rs5756931	chr22:38546033	C / T	0.0077	0.0065	0.2362	PLA2G6	TG
766.574	PC-O(36:5)	Glycerophospholipids (GP)	Glycerophosphocholines	Phosphatidylcholines (PC)	rs5756931	chr22:38546033	C / T	-0.0132	0.0066	0.0455	PLA2G6	TG
766.692	TG(44:1)	Glycerolipids (GL)	Triradylglycerols	Triacylglycerols (TG)	rs5756931	chr22:38546033	C / T	-0.1123	0.0384	0.00345	PLA2G6	TG
767.559	PA(41:4)	Glycerophospholipids (GP)	Glycerophosphates	Phosphatic acids (PA)	rs5756931	chr22:38546033	C / T	-0.0113	0.0067	0.09169	PLA2G6	TG
768.554	PC(35:4) or PE(38:4)	Glycerophospholipids (GP)	Glycerophosphocholines	Phosphatidylcholines (PC)	rs5756931	chr22:38546033	C / T	0.0147	0.0068	0.03064	PLA2G6	TG
768.555	PC(35:3)-H- or PE(38:3)-H-	Glycerophospholipids (GP)	Glycerophosphocholines	Phosphatidylcholines (PC)	rs5756931	chr22:38546033	C / T	-0.0015	0.0062	0.8088	PLA2G6	TG
768.591	PC-O(36:4) or PC-P(36:3)	Glycerophospholipids (GP)	Glycerophosphocholines	Phosphatidylcholines (PC)	rs5756931	chr22:38546033	C / T	-0.0131	0.0066	0.04716	PLA2G6	TG
768.708	TG(44:0)	Glycerolipids (GL)	Triradylglycerols	Triacylglycerols (TG)	rs5756931	chr22:38546033	C / T	-0.0849	0.0378	0.0247	PLA2G6	TG
769.623	SM(39:2)-H-	Sphingolipids (SP)	Phosphosphingolipids	Sphingomyelins (SM)	rs5756931	chr22:38546033	C / T	-0.0041	0.0072	0.5691	PLA2G6	TG
770.57	PC(35:3)	Glycerophospholipids (GP)	Glycerophosphocholines	Phosphatidylcholines (PC)	rs5756931	chr22:38546033	C / T	0.0041	0.0073	0.5744	PLA2G6	TG
770.606	PC-O(36:3) or PC-P(36:2)	Glycerophospholipids (GP)	Glycerophosphocholines	Phosphatidylcholines (PC)	rs5756931	chr22:38546033	C / T	-0.0125	0.0075	0.09558	PLA2G6	TG
771.59	PA(41:2)	Glycerophospholipids (GP)	Glycerophosphates	Phosphatic acids (PA)	rs5756931	chr22:38546033	C / T	-0.0249	0.0105	0.01772	PLA2G6	TG
771.639	SM(39:1)-H-	Sphingolipids (SP)	Phosphosphingolipids	Sphingomyelins (SM)	rs5756931	chr22:38546033	C / T	-0.0078	0.0074	0.2919	PLA2G6	TG
772.586	PC(35:2)	Glycerophospholipids (GP)	Glycerophosphocholines	Phosphatidylcholines (PC)	rs5756931	chr22:38546033	C / T	0.0075	0.0075	0.3173	PLA2G6	TG
772.586	PC(35:1)-H- or PE(38:1)-H-	Glycerophospholipids (GP)	Glycerophosphocholines	Phosphatidylcholines (PC)	rs5756931	chr22:38546033	C / T	-0.0157	0.0085	0.06474	PLA2G6	TG
772.622	PC-P(36:1)	Glycerophospholipids (GP)	Glycerophosphocholines	Phosphatidylcholines (PC)	rs5756931	chr22:38546033	C / T	-0.0112	0.0087	0.198	PLA2G6	TG
773.534	PG(36:2)-H-	Glycerophospholipids (GP)	Glycerophosphoglycerols	Phosphatidylglycerols (PG)	rs5756931	chr22:38546033	C / T	-0.0045	0.0078	0.564	PLA2G6	TG
773.582	SM(35:2)+AcO-	Sphingolipids (SP)	Phosphosphingolipids	Sphingomyelins (SM)	rs5756931	chr22:38546033	C / T	-0.0137	0.0089	0.1237	PLA2G6	TG
773.653	SM(39:1)	Sphingolipids (SP)	Phosphosphingolipids	Sphingomyelins (SM)	rs5756931	chr22:38546033	C / T	-0.0014	0.0082	0.8644	PLA2G6	TG
773.654	SM(39:0)-H-	Sphingolipids (SP)	Phosphosphingolipids	Sphingomyelins (SM)	rs5756931	chr22:38546033	C / T	-0.0082	0.0084	0.329	PLA2G6	TG
774.601	PE(38:1)	Glycerophospholipids (GP)	Glycerophosphoethanolamines	Phosphatidylethanolamines (PE)	rs5756931	chr22:38546033	C / T	-0.0023	0.0082	0.7791	PLA2G6	TG
774.638	PC-O(36:1) or PC-P(36:0)	Glycerophospholipids (GP)	Glycerophosphocholines	Phosphatidylcholines (PC)	rs5756931	chr22:38546033	C / T	0.0181	0.013	0.1638	PLA2G6	TG
775.549	PG(36:1)-H- or PA(37:1)+AcO-	Glycerophospholipids (GP)	Glycerophosphoglycerols	Phosphatidylglycerols (PG)	rs5756931	chr22:38546033	C / T	-0.009	0.0074	0.2239	PLA2G6	TG
775.574	SM(40:7)	Sphingolipids (SP)	Phosphosphingolipids	Sphingomyelins (SM)	rs5756931	chr22:38546033	C / T	0.0083	0.0485	0.8641	PLA2G6	TG
777.565	PA(37:0)+AcO-	Glycerophospholipids (GP)	Glycerophosphates	Phosphatic acids (PA)	rs5756931	chr22:38546033	C / T	-0.0111	0.006	0.06431	PLA2G6	TG
779.508	PG(32:1)+AcO-	Glycerophospholipids (GP)	Glycerophosphoglycerols	Phosphatidylglycerols (PG)	rs5756931	chr22:38546033	C / T	-0.0283	0.0205	0.1674	PLA2G6	TG
780.555	PC(36:4)-H- or PE(39:4)-H-	Glycerophospholipids (GP)	Glycerophosphocholines	Phosphatidylcholines (PC)	rs5756931	chr22:38546033	C / T	0.0068	0.0095	0.4741	PLA2G6	TG
782.57	PC(36:4)	Glycerophospholipids (GP)	Glycerophosphocholines	Phosphatidylcholines (PC)	rs5756931	chr22:38546033	C / T	0.0033	0.005	0.5093	PLA2G6	TG
783.59	PA(42:3)	Glycerophospholipids (GP)	Glycerophosphates	Phosphatic acids (PA)	rs5756931	chr22:38546033	C / T	0.0036	0.0051	0.4803	PLA2G6	TG
783.638	SM(40:3)	Sphingolipids (SP)	Phosphosphingolipids	Sphingomyelins (SM)	rs5756931	chr22:38546033	C / T	0.005	0.0088	0.5699	PLA2G6	TG
783.639	SM(40:2)-H-	Sphingolipids (SP)	Phosphosphingolipids	Sphingomyelins (SM)	rs5756931	chr22:38546033	C / T	-0.0033	0.0077	0.6682	PLA2G6	TG
784.586	PE(39:3)	Glycerophospholipids (GP)	Glycerophosphoethanolamines	Phosphatidylethanolamines (PE)	rs5756931	chr22:38546033	C / T	-0.0036	0.0041	0.3799	PLA2G6	TG
785.534	PA(38:3)+AcO- or PG(37:3)-H-	Glycerophospholipids (GP)	Glycerophosphates	Phosphatic acids (PA)	rs5756931	chr22:38546033	C / T	-0.0058	0.0099	0.558	PLA2G6	TG
785.582	SM(36:3)+AcO-	Sphingolipids (SP)	Phosphosphingolipids	Sphingomyelins (SM)	rs5756931	chr22:38546033	C / T	-0.0037	0.0134	0.7825	PLA2G6	TG
785.606	PA(42:2)	Glycerophospholipids (GP)	Glycerophosphates	Phosphatic acids (PA)	rs5756931	chr22:38546033	C / T	-0.0032	0.004	0.4237	PLA2G6	TG
785.653	SM(40:2)	Sphingolipids (SP)	Phosphosphingolipids	Sphingomyelins (SM)	rs5756931	chr22:38546033	C / T	-0.0029	0.0062	0.64	PLA2G6	TG
785.654	SM(40:1)-H-	Sphingolipids (SP)	Phosphosphingolipids	Sphingomyelins (SM)	rs5756931	chr22:38546033	C / T	-0.0103	0.0098	0.2932	PLA2G6	TG
786.601	PE(39:2)	Glycerophospholipids (GP)	Glycerophosphoethanolamines	Phosphatidylethanolamines (PE)	rs5756931	chr22:38546033	C / T	-0.0025	0.0042	0.5517	PLA2G6	TG
786.637	PC-P(37:1)	Glycerophospholipids (GP)	Glycerophosphocholines	Phosphatidylcholines (PC)	rs5756931	chr22:38546033	C / T	-0.0029	0.0064	0.6505	PLA2G6	TG
787.597	SM(36:2)+AcO-	Sphingolipids (SP)	Phosphosphingolipids	Sphingomyelins (SM)	rs5756931	chr22:38546033	C / T	-0.0126	0.0078	0.1062	PLA2G6	TG
787.622	PA(42:1)	Glycerophospholipids (GP)	Glycerophosphates	Phosphatic acids (PA)	rs5756931	chr22:38546033	C / T	-0.0024	0.0041	0.5583	PLA2G6	TG
787.669	SM(40:1)	Sphingolipids (SP)	Phosphosphingolipids	Sphingomyelins (SM)	rs5756931	chr22:38546033	C / T	-0.0082	0.0059	0.1646	PLA2G6	TG
788.524	PE(40:7)-H-	Glycerophospholipids (GP)	Glycerophosphoethanolamines	Phosphatidylethanolamines (PE)	rs5756931	chr22:38546033	C / T	0.0227	0.0114	0.04646	PLA2G6	TG
788.545	PC(32:2)+AcO- or PE(35:2)+AcO-	Glycerophospholipids (GP)	Glycerophosphocholines	Phosphatidylcholines (PC)	rs5756931	chr22:38546033	C / T	-0.0025	0.008	0.7547	PLA2G6	TG
788.617	PE(39:1)	Glycerophospholipids (GP)	Glycerophosphoethanolamines	Phosphatidylethanolamines (PE)	rs5756931	chr22:38546033	C / T	-0.0167	0.0066	0.0114	PLA2G6	TG
788.653	PC-O(37:1)	Glycerophospholipids (GP)	Glycerophosphocholines	Phosphatidylcholines (PC)	rs5756931	chr22:38546033	C / T	-0.0076	0.006	0.2053	PLA2G6	TG
789.544	PA(43:6)-H-	Glycerophospholipids (GP)	Glycerophosphates	Phosphatic acids (PA)	rs5756931	chr22:38546033	C / T	-0.0026	0.0081	0.7482	PLA2G6	TG
789.613	SM(36:1)+AcO-	Sphingolipids (SP)	Phosphosphingolipids	Sphingomyelins (SM)	rs5756931	chr22:38546033	C / T	-0.013	0.0074	0.07896	PLA2G6	TG
789.684	SM(40:0)	Sphingolipids (SP)	Phosphosphingolipids	Sphingomyelins (SM)	rs5756931	chr22:38546033	C / T	-0.005	0.0059	0.3967	PLA2G6	TG
790.539	PC(37:6)-H- or PE(40:6)-H-	Glycerophospholipids (GP)	Glycerophosphocholines	Phosphatidylcholines (PC)	rs5756931	chr22:38546033	C / T	0.006	0.0084	0.4751	PLA2G6	TG
