## Additional file 2 - Supplementary Tables for "Genome-wide analysis of blood lipid metabolites in over 5,000 South Asians reveals biological insights at cardiometabolic disease loci" (part 12 of 15)

### Sheet: S15 (continued)
Table S15. Summary of associations between lipid metabolites in PROMIS and 175 major lipid loci
790.56	PC(32:1)+AcO- or PE(35:1)+AcO-	Glycerophospholipids (GP)	Glycerophosphocholines	Phosphatidylcholines (PC)	rs5756931	chr22:38546033	C / T	0.0043	0.0122	0.7245	PLA2G6	TG
790.633	PE(39:0)	Glycerophospholipids (GP)	Glycerophosphoethanolamines	Phosphatidylethanolamines (PE)	rs5756931	chr22:38546033	C / T	-0.015	0.0067	0.02517	PLA2G6	TG
790.669	PC-O(37:0)	Glycerophospholipids (GP)	Glycerophosphocholines	Phosphatidylcholines (PC)	rs5756931	chr22:38546033	C / T	-0.0053	0.0158	0.7373	PLA2G6	TG
791.56	PA(43:5)-H-	Glycerophospholipids (GP)	Glycerophosphates	Phosphatic acids (PA)	rs5756931	chr22:38546033	C / T	0.0085	0.0088	0.3341	PLA2G6	TG
791.629	SM(36:0)+AcO-	Sphingolipids (SP)	Phosphosphingolipids	Sphingomyelins (SM)	rs5756931	chr22:38546033	C / T	-0.01	0.0067	0.1356	PLA2G6	TG
792.554	PC(37:6) or PE(40:6)	Glycerophospholipids (GP)	Glycerophosphocholines	Phosphatidylcholines (PC)	rs5756931	chr22:38546033	C / T	0.0147	0.0085	0.08374	PLA2G6	TG
792.576	PC(32:0)+AcO-	Glycerophospholipids (GP)	Glycerophosphocholines	Phosphatidylcholines (PC)	rs5756931	chr22:38546033	C / T	-0.0022	0.0076	0.7722	PLA2G6	TG
792.708	TG(46:2)	Glycerolipids (GL)	Triradylglycerols	Triacylglycerols (TG)	rs5756931	chr22:38546033	C / T	-0.0048	0.0201	0.8113	PLA2G6	TG
793.575	PA(43:4)-H-	Glycerophospholipids (GP)	Glycerophosphates	Phosphatic acids (PA)	rs5756931	chr22:38546033	C / T	0.0085	0.0073	0.2443	PLA2G6	TG
794.569	PC(37:5) or PE(40:5)	Glycerophospholipids (GP)	Glycerophosphocholines	Phosphatidylcholines (PC)	rs5756931	chr22:38546033	C / T	0.0143	0.0083	0.08491	PLA2G6	TG
794.57	PC(37:4)-H- or PE(40:4)-H-	Glycerophospholipids (GP)	Glycerophosphocholines	Phosphatidylcholines (PC)	rs5756931	chr22:38546033	C / T	0.0017	0.0077	0.8253	PLA2G6	TG
794.606	PC-O(38:5)	Glycerophospholipids (GP)	Glycerophosphocholines	Phosphatidylcholines (PC)	rs5756931	chr22:38546033	C / T	-0.0079	0.0064	0.2171	PLA2G6	TG
794.723	TG(46:1)	Glycerolipids (GL)	Triradylglycerols	Triacylglycerols (TG)	rs5756931	chr22:38546033	C / T	-0.0266	0.0217	0.2203	PLA2G6	TG
796.513	PE(36:5)+AcO-	Glycerophospholipids (GP)	Glycerophosphoethanolamines	Phosphatidylethanolamines (PE)	rs5756931	chr22:38546033	C / T	-0.0153	0.0301	0.6112	PLA2G6	TG
796.586	PC(37:4)	Glycerophospholipids (GP)	Glycerophosphocholines	Phosphatidylcholines (PC)	rs5756931	chr22:38546033	C / T	0.0109	0.0094	0.2462	PLA2G6	TG
796.586	PE(40:3)-H- or PC(37:3)-H-	Glycerophospholipids (GP)	Glycerophosphoethanolamines	Phosphatidylethanolamines (PE)	rs5756931	chr22:38546033	C / T	-0.0071	0.0079	0.3688	PLA2G6	TG
796.622	PC-P(38:3)	Glycerophospholipids (GP)	Glycerophosphocholines	Phosphatidylcholines (PC)	rs5756931	chr22:38546033	C / T	-0.0156	0.0078	0.0455	PLA2G6	TG
796.739	TG(46:0)	Glycerolipids (GL)	Triradylglycerols	Triacylglycerols (TG)	rs5756931	chr22:38546033	C / T	-0.0519	0.0263	0.04845	PLA2G6	TG
797.654	SM(41:2)-H-	Sphingolipids (SP)	Phosphosphingolipids	Sphingomyelins (SM)	rs5756931	chr22:38546033	C / T	-0.0041	0.0085	0.6296	PLA2G6	TG
798.529	PE(36:4)+AcO-	Glycerophospholipids (GP)	Glycerophosphoethanolamines	Phosphatidylethanolamines (PE)	rs5756931	chr22:38546033	C / T	-0.0058	0.031	0.8516	PLA2G6	TG
798.601	PC(37:3) or PE(40:3)	Glycerophospholipids (GP)	Glycerophosphocholines	Phosphatidylcholines (PC)	rs5756931	chr22:38546033	C / T	0.0035	0.0083	0.6733	PLA2G6	TG
798.602	PE(40:2)-H-	Glycerophospholipids (GP)	Glycerophosphoethanolamines	Phosphatidylethanolamines (PE)	rs5756931	chr22:38546033	C / T	-0.0083	0.0101	0.4112	PLA2G6	TG
799.574	SM(42:9)	Sphingolipids (SP)	Phosphosphingolipids	Sphingomyelins (SM)	rs5756931	chr22:38546033	C / T	-0.0482	0.0521	0.3549	PLA2G6	TG
799.668	SM(41:2)	Sphingolipids (SP)	Phosphosphingolipids	Sphingomyelins (SM)	rs5756931	chr22:38546033	C / T	-0.0053	0.0075	0.4798	PLA2G6	TG
799.67	SM(41:1)-H-	Sphingolipids (SP)	Phosphosphingolipids	Sphingomyelins (SM)	rs5756931	chr22:38546033	C / T	-0.0098	0.0084	0.2433	PLA2G6	TG
800.545	PC(33:3)+AcO- or PE(36:3)+AcO-	Glycerophospholipids (GP)	Glycerophosphocholines	Phosphatidylcholines (PC)	rs5756931	chr22:38546033	C / T	-0.0145	0.0154	0.3464	PLA2G6	TG
800.653	PC-P(38:1)	Glycerophospholipids (GP)	Glycerophosphocholines	Phosphatidylcholines (PC)	rs5756931	chr22:38546033	C / T	-0.0019	0.0069	0.783	PLA2G6	TG
801.59	SM(42:8)	Sphingolipids (SP)	Phosphosphingolipids	Sphingomyelins (SM)	rs5756931	chr22:38546033	C / T	-0.1056	0.0639	0.09842	PLA2G6	TG
801.684	SM(41:1)	Sphingolipids (SP)	Phosphosphingolipids	Sphingomyelins (SM)	rs5756931	chr22:38546033	C / T	-0.0113	0.0082	0.1682	PLA2G6	TG
801.686	SM(41:0)-H-	Sphingolipids (SP)	Phosphosphingolipids	Sphingomyelins (SM)	rs5756931	chr22:38546033	C / T	-0.0175	0.0106	0.09875	PLA2G6	TG
802.574	PC-P(39:7)	Glycerophospholipids (GP)	Glycerophosphocholines	Phosphatidylcholines (PC)	rs5756931	chr22:38546033	C / T	-0.0038	0.0355	0.9148	PLA2G6	TG
802.669	PC-O(38:1)	Glycerophospholipids (GP)	Glycerophosphocholines	Phosphatidylcholines (PC)	rs5756931	chr22:38546033	C / T	-0.0076	0.009	0.3984	PLA2G6	TG
803.629	SM(37:1)+AcO-	Sphingolipids (SP)	Phosphosphingolipids	Sphingomyelins (SM)	rs5756931	chr22:38546033	C / T	-0.0061	0.0087	0.4832	PLA2G6	TG
806.569	PC(38:6)	Glycerophospholipids (GP)	Glycerophosphocholines	Phosphatidylcholines (PC)	rs5756931	chr22:38546033	C / T	0.0037	0.0065	0.5692	PLA2G6	TG
807.503	PI(32:1)-H-	Glycerophospholipids (GP)	Glycerophosphoinositols	Phosphatidylinositols (PI)	rs5756931	chr22:38546033	C / T	-0.028	0.0165	0.0897	PLA2G6	TG
807.59	PA(44:5)	Glycerophospholipids (GP)	Glycerophosphates	Phosphatic acids (PA)	rs5756931	chr22:38546033	C / T	0.004	0.0067	0.5505	PLA2G6	TG
808.534	PS(33:0)+AcO-	Glycerophospholipids (GP)	Glycerophosphoserines	Phosphatidylserines (PS)	rs5756931	chr22:38546033	C / T	-0.0113	0.0213	0.5958	PLA2G6	TG
808.585	PC(38:5)	Glycerophospholipids (GP)	Glycerophosphocholines	Phosphatidylcholines (PC)	rs5756931	chr22:38546033	C / T	0.0047	0.0053	0.3752	PLA2G6	TG
808.739	TG(47:1)	Glycerolipids (GL)	Triradylglycerols	Triacylglycerols (TG)	rs5756931	chr22:38546033	C / T	-0.0431	0.03	0.1508	PLA2G6	TG
809.534	PA(40:5)+AcO- or PG(39:5)-H-	Glycerophospholipids (GP)	Glycerophosphates	Phosphatic acids (PA)	rs5756931	chr22:38546033	C / T	-0.0111	0.0134	0.4075	PLA2G6	TG
809.555	PG(34:0)+AcO-	Glycerophospholipids (GP)	Glycerophosphoglycerols	Phosphatidylglycerols (PG)	rs5756931	chr22:38546033	C / T	0.0125	0.0241	0.604	PLA2G6	TG
809.606	PA(44:4)	Glycerophospholipids (GP)	Glycerophosphates	Phosphatic acids (PA)	rs5756931	chr22:38546033	C / T	0.0054	0.0054	0.3173	PLA2G6	TG
809.653	SM(42:4)	Sphingolipids (SP)	Phosphosphingolipids	Sphingomyelins (SM)	rs5756931	chr22:38546033	C / T	-0.0066	0.0081	0.4152	PLA2G6	TG
810.529	PC(34:5)+AcO- or PE(37:5)+AcO-	Glycerophospholipids (GP)	Glycerophosphocholines	Phosphatidylcholines (PC)	rs5756931	chr22:38546033	C / T	-0.0047	0.0163	0.7731	PLA2G6	TG
810.601	PE(41:4)	Glycerophospholipids (GP)	Glycerophosphoethanolamines	Phosphatidylethanolamines (PE)	rs5756931	chr22:38546033	C / T	0.0026	0.0063	0.6798	PLA2G6	TG
811.669	SM(42:3)	Sphingolipids (SP)	Phosphosphingolipids	Sphingomyelins (SM)	rs5756931	chr22:38546033	C / T	-0.0001	0.0076	0.9895	PLA2G6	TG
811.67	SM(42:2)-H-	Sphingolipids (SP)	Phosphosphingolipids	Sphingomyelins (SM)	rs5756931	chr22:38546033	C / T	-0.0101	0.0112	0.3672	PLA2G6	TG
812.544	PE(37:4)+AcO- or PC(34:4)+AcO-	Glycerophospholipids (GP)	Glycerophosphoethanolamines	Phosphatidylethanolamines (PE)	rs5756931	chr22:38546033	C / T	0.0068	0.0116	0.5577	PLA2G6	TG
812.617	PE(41:3)	Glycerophospholipids (GP)	Glycerophosphoethanolamines	Phosphatidylethanolamines (PE)	rs5756931	chr22:38546033	C / T	-0.0075	0.0063	0.2339	PLA2G6	TG
812.653	PC-O(39:3) or PC-P(39:2)	Glycerophospholipids (GP)	Glycerophosphocholines	Phosphatidylcholines (PC)	rs5756931	chr22:38546033	C / T	-0.0003	0.0077	0.9689	PLA2G6	TG
813.684	SM(42:2)	Sphingolipids (SP)	Phosphosphingolipids	Sphingomyelins (SM)	rs5756931	chr22:38546033	C / T	-0.0026	0.0076	0.7323	PLA2G6	TG
814.56	PC(34:3)+AcO-	Glycerophospholipids (GP)	Glycerophosphocholines	Phosphatidylcholines (PC)	rs5756931	chr22:38546033	C / T	-0.0005	0.0087	0.9542	PLA2G6	TG
814.574	PC-O(40:9) or PC-P(40:8)	Glycerophospholipids (GP)	Glycerophosphocholines	Phosphatidylcholines (PC)	rs5756931	chr22:38546033	C / T	-0.0181	0.0308	0.5568	PLA2G6	TG
814.632	PE(41:2)	Glycerophospholipids (GP)	Glycerophosphoethanolamines	Phosphatidylethanolamines (PE)	rs5756931	chr22:38546033	C / T	-0.01	0.0071	0.159	PLA2G6	TG
814.669	PC-P(39:1)	Glycerophospholipids (GP)	Glycerophosphocholines	Phosphatidylcholines (PC)	rs5756931	chr22:38546033	C / T	-0.0021	0.0076	0.7823	PLA2G6	TG
815.7	SM(42:1)	Sphingolipids (SP)	Phosphosphingolipids	Sphingomyelins (SM)	rs5756931	chr22:38546033	C / T	-0.0103	0.0069	0.1355	PLA2G6	TG
816.576	PC(34:2)+AcO- or PS(38:1)-H-	Glycerophospholipids (GP)	Glycerophosphocholines	Phosphatidylcholines (PC)	rs5756931	chr22:38546033	C / T	0.0021	0.0066	0.7503	PLA2G6	TG
816.684	PC-O(39:1) or PC-P(39:0)	Glycerophospholipids (GP)	Glycerophosphocholines	Phosphatidylcholines (PC)	rs5756931	chr22:38546033	C / T	-0.0067	0.0061	0.272	PLA2G6	TG
817.575	PA(45:6)-H-	Glycerophospholipids (GP)	Glycerophosphates	Phosphatic acids (PA)	rs5756931	chr22:38546033	C / T	0.0016	0.0067	0.8113	PLA2G6	TG
817.644	SM(38:1)+AcO-	Sphingolipids (SP)	Phosphosphingolipids	Sphingomyelins (SM)	rs5756931	chr22:38546033	C / T	-0.0052	0.0074	0.4822	PLA2G6	TG
818.591	PC(34:1)+AcO-	Glycerophospholipids (GP)	Glycerophosphocholines	Phosphatidylcholines (PC)	rs5756931	chr22:38546033	C / T	-0.0089	0.0072	0.2164	PLA2G6	TG
818.606	PC-O(40:7) or PC-P(40:6)	Glycerophospholipids (GP)	Glycerophosphocholines	Phosphatidylcholines (PC)	rs5756931	chr22:38546033	C / T	-0.0052	0.0085	0.5407	PLA2G6	TG
818.724	TG(48:3)	Glycerolipids (GL)	Triradylglycerols	Triacylglycerols (TG)	rs5756931	chr22:38546033	C / T	0.0046	0.0135	0.7333	PLA2G6	TG
819.591	PA(45:5)-H-	Glycerophospholipids (GP)	Glycerophosphates	Phosphatic acids (PA)	rs5756931	chr22:38546033	C / T	-0.0074	0.0071	0.2973	PLA2G6	TG
819.66	SM(38:0)+AcO-	Sphingolipids (SP)	Phosphosphingolipids	Sphingomyelins (SM)	rs5756931	chr22:38546033	C / T	-0.0071	0.0083	0.3923	PLA2G6	TG
820.607	PE(37:0)+AcO- or PC(34:0)+AcO-	Glycerophospholipids (GP)	Glycerophosphoethanolamines	Phosphatidylethanolamines (PE)	rs5756931	chr22:38546033	C / T	-0.0074	0.0075	0.3238	PLA2G6	TG
820.621	PC-O(40:6) or PC-P(40:5)	Glycerophospholipids (GP)	Glycerophosphocholines	Phosphatidylcholines (PC)	rs5756931	chr22:38546033	C / T	-0.0041	0.0067	0.5406	PLA2G6	TG
820.739	TG(48:2)	Glycerolipids (GL)	Triradylglycerols	Triacylglycerols (TG)	rs5756931	chr22:38546033	C / T	-0.0073	0.0145	0.6146	PLA2G6	TG
821.606	PA(45:4)-H-	Glycerophospholipids (GP)	Glycerophosphates	Phosphatic acids (PA)	rs5756931	chr22:38546033	C / T	-0.006	0.0072	0.4047	PLA2G6	TG
822.529	PE(38:6)+AcO-	Glycerophospholipids (GP)	Glycerophosphoethanolamines	Phosphatidylethanolamines (PE)	rs5756931	chr22:38546033	C / T	0.0171	0.0272	0.5296	PLA2G6	TG
822.637	PC-O(40:5)	Glycerophospholipids (GP)	Glycerophosphocholines	Phosphatidylcholines (PC)	rs5756931	chr22:38546033	C / T	-0.0061	0.0072	0.3969	PLA2G6	TG
822.755	TG(48:1)	Glycerolipids (GL)	Triradylglycerols	Triacylglycerols (TG)	rs5756931	chr22:38546033	C / T	-0.0199	0.0168	0.2362	PLA2G6	TG
823.534	PI(33:0)-H-	Glycerophospholipids (GP)	Glycerophosphoinositols	Phosphatidylinositols (PI)	rs5756931	chr22:38546033	C / T	0.017	0.0435	0.6959	PLA2G6	TG
824.771	TG(48:0)	Glycerolipids (GL)	Triradylglycerols	Triacylglycerols (TG)	rs5756931	chr22:38546033	C / T	-0.0475	0.0222	0.03238	PLA2G6	TG
825.592	SM(44:9)-H-	Sphingolipids (SP)	Phosphosphingolipids	Sphingomyelins (SM)	rs5756931	chr22:38546033	C / T	-0.0115	0.0079	0.1455	PLA2G6	TG
829.644	SM(39:2)+AcO-	Sphingolipids (SP)	Phosphosphingolipids	Sphingomyelins (SM)	rs5756931	chr22:38546033	C / T	-0.0069	0.0092	0.4533	PLA2G6	TG
830.569	PC(40:8)	Glycerophospholipids (GP)	Glycerophosphocholines	Phosphatidylcholines (PC)	rs5756931	chr22:38546033	C / T	0.0089	0.0094	0.3437	PLA2G6	TG
830.592	PC(35:2)+AcO- or PS(39:1)-H-	Glycerophospholipids (GP)	Glycerophosphocholines	Phosphatidylcholines (PC)	rs5756931	chr22:38546033	C / T	-0.0033	0.0082	0.6874	PLA2G6	TG
831.66	SM(39:1)+AcO-	Sphingolipids (SP)	Phosphosphingolipids	Sphingomyelins (SM)	rs5756931	chr22:38546033	C / T	-0.0032	0.009	0.7222	PLA2G6	TG
832.535	PS(35:2)+AcO-	Glycerophospholipids (GP)	Glycerophosphoserines	Phosphatidylserines (PS)	rs5756931	chr22:38546033	C / T	-0.0207	0.0227	0.3618	PLA2G6	TG
832.607	PE(38:1)+AcO- or PC(35:1)+AcO-	Glycerophospholipids (GP)	Glycerophosphoethanolamines	Phosphatidylethanolamines (PE)	rs5756931	chr22:38546033	C / T	-0.0116	0.0095	0.2221	PLA2G6	TG
832.739	TG(49:3)	Glycerolipids (GL)	Triradylglycerols	Triacylglycerols (TG)	rs5756931	chr22:38546033	C / T	0.0168	0.0204	0.4102	PLA2G6	TG
833.519	PI(34:2)-H-	Glycerophospholipids (GP)	Glycerophosphoinositols	Phosphatidylinositols (PI)	rs5756931	chr22:38546033	C / T	-0.0051	0.0085	0.5485	PLA2G6	TG
833.606	PA(46:5)-H-	Glycerophospholipids (GP)	Glycerophosphates	Phosphatic acids (PA)	rs5756931	chr22:38546033	C / T	-0.0072	0.0089	0.4185	PLA2G6	TG
834.529	PE(39:7)+AcO- or PS(40:6)-H-	Glycerophospholipids (GP)	Glycerophosphoethanolamines	Phosphatidylethanolamines (PE)	rs5756931	chr22:38546033	C / T	-0.0038	0.0087	0.6623	PLA2G6	TG
834.601	PE(43:6)	Glycerophospholipids (GP)	Glycerophosphoethanolamines	Phosphatidylethanolamines (PE)	rs5756931	chr22:38546033	C / T	-0.0003	0.008	0.9701	PLA2G6	TG
834.755	TG(49:2)	Glycerolipids (GL)	Triradylglycerols	Triacylglycerols (TG)	rs5756931	chr22:38546033	C / T	0.0023	0.0145	0.874	PLA2G6	TG
835.534	PI(34:1)-H-	Glycerophospholipids (GP)	Glycerophosphoinositols	Phosphatidylinositols (PI)	rs5756931	chr22:38546033	C / T	-0.0158	0.0101	0.1177	PLA2G6	TG
835.597	SM(40:6)+AcO-	Sphingolipids (SP)	Phosphosphingolipids	Sphingomyelins (SM)	rs5756931	chr22:38546033	C / T	-0.0213	0.0119	0.07347	PLA2G6	TG
836.545	PC(36:6)+AcO- or PE(39:6)+AcO-	Glycerophospholipids (GP)	Glycerophosphocholines	Phosphatidylcholines (PC)	rs5756931	chr22:38546033	C / T	-0.0165	0.0108	0.1266	PLA2G6	TG
836.616	PE(43:5)	Glycerophospholipids (GP)	Glycerophosphoethanolamines	Phosphatidylethanolamines (PE)	rs5756931	chr22:38546033	C / T	0.0003	0.0071	0.9663	PLA2G6	TG
836.77	TG(49:1)	Glycerolipids (GL)	Triradylglycerols	Triacylglycerols (TG)	rs5756931	chr22:38546033	C / T	-0.0105	0.0169	0.5344	PLA2G6	TG
837.55	PI(34:0)-H-	Glycerophospholipids (GP)	Glycerophosphoinositols	Phosphatidylinositols (PI)	rs5756931	chr22:38546033	C / T	-0.0205	0.0142	0.1488	PLA2G6	TG
838.56	PE(39:5)+AcO- or PC(36:5)+AcO-	Glycerophospholipids (GP)	Glycerophosphoethanolamines	Phosphatidylethanolamines (PE)	rs5756931	chr22:38546033	C / T	0.0106	0.0127	0.4039	PLA2G6	TG
838.574	PC-O(42:11) or PC-P(42:10)	Glycerophospholipids (GP)	Glycerophosphocholines	Phosphatidylcholines (PC)	rs5756931	chr22:38546033	C / T	0.0328	0.0772	0.6709	PLA2G6	TG
840.576	PC(36:4)+AcO- or PE(39:4)+AcO-	Glycerophospholipids (GP)	Glycerophosphocholines	Phosphatidylcholines (PC)	rs5756931	chr22:38546033	C / T	0.0054	0.0068	0.4271	PLA2G6	TG
841.644	SM(40:3)+AcO-	Sphingolipids (SP)	Phosphosphingolipids	Sphingomyelins (SM)	rs5756931	chr22:38546033	C / T	0.0034	0.0098	0.7286	PLA2G6	TG
842.592	PC(36:3)+AcO-	Glycerophospholipids (GP)	Glycerophosphocholines	Phosphatidylcholines (PC)	rs5756931	chr22:38546033	C / T	-0.0015	0.0063	0.8118	PLA2G6	TG
842.664	PC(40:1)-H-	Glycerophospholipids (GP)	Glycerophosphocholines	Phosphatidylcholines (PC)	rs5756931	chr22:38546033	C / T	-0.0033	0.0103	0.7487	PLA2G6	TG
843.66	SM(40:2)+AcO-	Sphingolipids (SP)	Phosphosphingolipids	Sphingomyelins (SM)	rs5756931	chr22:38546033	C / T	-0.0029	0.0072	0.6871	PLA2G6	TG
844.607	PC(36:2)+AcO- or PE(39:2)+AcO-	Glycerophospholipids (GP)	Glycerophosphocholines	Phosphatidylcholines (PC)	rs5756931	chr22:38546033	C / T	-0.0029	0.0065	0.6555	PLA2G6	TG
844.739	TG(50:4)	Glycerolipids (GL)	Triradylglycerols	Triacylglycerols (TG)	rs5756931	chr22:38546033	C / T	0.0203	0.0109	0.06255	PLA2G6	TG
845.675	SM(40:1)+AcO-	Sphingolipids (SP)	Phosphosphingolipids	Sphingomyelins (SM)	rs5756931	chr22:38546033	C / T	-0.0071	0.0074	0.3373	PLA2G6	TG
846.623	PE(39:1)+AcO- or PC(36:1)+AcO-	Glycerophospholipids (GP)	Glycerophosphoethanolamines	Phosphatidylethanolamines (PE)	rs5756931	chr22:38546033	C / T	-0.017	0.0085	0.0455	PLA2G6	TG
846.755	TG(50:3)	Glycerolipids (GL)	Triradylglycerols	Triacylglycerols (TG)	rs5756931	chr22:38546033	C / T	0.0102	0.0097	0.293	PLA2G6	TG
847.534	PI(35:2)-H-	Glycerophospholipids (GP)	Glycerophosphoinositols	Phosphatidylinositols (PI)	rs5756931	chr22:38546033	C / T	0.0043	0.0142	0.762	PLA2G6	TG
847.691	SM(40:0)+AcO-	Sphingolipids (SP)	Phosphosphingolipids	Sphingomyelins (SM)	rs5756931	chr22:38546033	C / T	-0.0074	0.0076	0.3302	PLA2G6	TG
848.566	PS(36:1)+AcO-	Glycerophospholipids (GP)	Glycerophosphoserines	Phosphatidylserines (PS)	rs5756931	chr22:38546033	C / T	-0.0303	0.0126	0.01618	PLA2G6	TG
848.639	PC(36:0)+AcO-	Glycerophospholipids (GP)	Glycerophosphocholines	Phosphatidylcholines (PC)	rs5756931	chr22:38546033	C / T	-0.017	0.0089	0.05612	PLA2G6	TG
848.77	TG(50:2)	Glycerolipids (GL)	Triradylglycerols	Triacylglycerols (TG)	rs5756931	chr22:38546033	C / T	-0.0042	0.0111	0.7051	PLA2G6	TG
849.565	PA(43:6)+AcO-	Glycerophospholipids (GP)	Glycerophosphates	Phosphatic acids (PA)	rs5756931	chr22:38546033	C / T	-0.0071	0.0133	0.5935	PLA2G6	TG
850.56	PC(37:6)+AcO- or PE(40:6)+AcO-	Glycerophospholipids (GP)	Glycerophosphocholines	Phosphatidylcholines (PC)	rs5756931	chr22:38546033	C / T	-0.0073	0.0108	0.4991	PLA2G6	TG
850.786	TG(50:1)	Glycerolipids (GL)	Triradylglycerols	Triacylglycerols (TG)	rs5756931	chr22:38546033	C / T	-0.0183	0.0142	0.1975	PLA2G6	TG
851.602	PG(37:0)+AcO-	Glycerophospholipids (GP)	Glycerophosphoglycerols	Phosphatidylglycerols (PG)	rs5756931	chr22:38546033	C / T	-0.0061	0.0081	0.4514	PLA2G6	TG
852.576	PC(37:5)+AcO- or PE(40:5)+AcO-	Glycerophospholipids (GP)	Glycerophosphocholines	Phosphatidylcholines (PC)	rs5756931	chr22:38546033	C / T	-0.0014	0.0091	0.8777	PLA2G6	TG
852.802	TG(50:0)	Glycerolipids (GL)	Triradylglycerols	Triacylglycerols (TG)	rs5756931	chr22:38546033	C / T	-0.0135	0.0134	0.3137	PLA2G6	TG
854.591	PC(37:4)+AcO- or PE(40:4)+AcO-	Glycerophospholipids (GP)	Glycerophosphocholines	Phosphatidylcholines (PC)	rs5756931	chr22:38546033	C / T	0.0015	0.009	0.8676	PLA2G6	TG
856.607	PE(40:3)+AcO- or PC(37:3)+AcO-	Glycerophospholipids (GP)	Glycerophosphoethanolamines	Phosphatidylethanolamines (PE)	rs5756931	chr22:38546033	C / T	-0.0083	0.0088	0.3456	PLA2G6	TG
857.519	PI(36:4)-H-	Glycerophospholipids (GP)	Glycerophosphoinositols	Phosphatidylinositols (PI)	rs5756931	chr22:38546033	C / T	0.0014	0.0082	0.8644	PLA2G6	TG
857.675	SM(41:2)+AcO-	Sphingolipids (SP)	Phosphosphingolipids	Sphingomyelins (SM)	rs5756931	chr22:38546033	C / T	-0.0054	0.0079	0.4943	PLA2G6	TG
858.529	PS(42:8)-H-	Glycerophospholipids (GP)	Glycerophosphoserines	Phosphatidylserines (PS)	rs5756931	chr22:38546033	C / T	0.001	0.0084	0.9052	PLA2G6	TG
858.754	TG(51:4)	Glycerolipids (GL)	Triradylglycerols	Triacylglycerols (TG)	rs5756931	chr22:38546033	C / T	0.0415	0.0155	0.007419	PLA2G6	TG
859.534	PI(36:3)-H-	Glycerophospholipids (GP)	Glycerophosphoinositols	Phosphatidylinositols (PI)	rs5756931	chr22:38546033	C / T	-0.0017	0.0089	0.8485	PLA2G6	TG
859.597	SM(42:8)+AcO-	Sphingolipids (SP)	Phosphosphingolipids	Sphingomyelins (SM)	rs5756931	chr22:38546033	C / T	-0.0221	0.0179	0.217	PLA2G6	TG
859.691	SM(41:1)+AcO-	Sphingolipids (SP)	Phosphosphingolipids	Sphingomyelins (SM)	rs5756931	chr22:38546033	C / T	-0.0093	0.0095	0.3276	PLA2G6	TG
860.545	PC(38:8)+AcO- or PS(42:7)-H-	Glycerophospholipids (GP)	Glycerophosphocholines	Phosphatidylcholines (PC)	rs5756931	chr22:38546033	C / T	0.0004	0.0085	0.9625	PLA2G6	TG
860.77	TG(51:3)	Glycerolipids (GL)	Triradylglycerols	Triacylglycerols (TG)	rs5756931	chr22:38546033	C / T	0.0189	0.0102	0.06389	PLA2G6	TG
861.55	PI(36:2)-H-	Glycerophospholipids (GP)	Glycerophosphoinositols	Phosphatidylinositols (PI)	rs5756931	chr22:38546033	C / T	-0.0024	0.0073	0.7423	PLA2G6	TG
861.707	SM(41:0)+AcO-	Sphingolipids (SP)	Phosphosphingolipids	Sphingomyelins (SM)	rs5756931	chr22:38546033	C / T	-0.0105	0.0099	0.2889	PLA2G6	TG
862.56	PC(38:7)+AcO-	Glycerophospholipids (GP)	Glycerophosphocholines	Phosphatidylcholines (PC)	rs5756931	chr22:38546033	C / T	-0.0031	0.0077	0.6872	PLA2G6	TG
862.786	TG(51:2)	Glycerolipids (GL)	Triradylglycerols	Triacylglycerols (TG)	rs5756931	chr22:38546033	C / T	0.0026	0.0117	0.8241	PLA2G6	TG
863.565	PI(36:1)-H-	Glycerophospholipids (GP)	Glycerophosphoinositols	Phosphatidylinositols (PI)	rs5756931	chr22:38546033	C / T	-0.0105	0.0097	0.279	PLA2G6	TG
863.581	PA(44:6)+AcO- or PG(43:6)-H-	Glycerophospholipids (GP)	Glycerophosphates	Phosphatic acids (PA)	rs5756931	chr22:38546033	C / T	-0.0109	0.0097	0.2611	PLA2G6	TG
864.576	PC(38:6)+AcO-	Glycerophospholipids (GP)	Glycerophosphocholines	Phosphatidylcholines (PC)	rs5756931	chr22:38546033	C / T	0.0043	0.0089	0.629	PLA2G6	TG
864.802	TG(51:1)	Glycerolipids (GL)	Triradylglycerols	Triacylglycerols (TG)	rs5756931	chr22:38546033	C / T	-0.0203	0.0175	0.246	PLA2G6	TG
865.581	PI(36:0)-H-	Glycerophospholipids (GP)	Glycerophosphoinositols	Phosphatidylinositols (PI)	rs5756931	chr22:38546033	C / T	0.0045	0.0087	0.605	PLA2G6	TG
866.592	PC(38:5)+AcO-	Glycerophospholipids (GP)	Glycerophosphocholines	Phosphatidylcholines (PC)	rs5756931	chr22:38546033	C / T	0.0072	0.0074	0.3306	PLA2G6	TG
868.607	PC(38:4)+AcO- or PE(41:4)+AcO-	Glycerophospholipids (GP)	Glycerophosphocholines	Phosphatidylcholines (PC)	rs5756931	chr22:38546033	C / T	0.0047	0.0077	0.5416	PLA2G6	TG
868.739	TG(52:6)	Glycerolipids (GL)	Triradylglycerols	Triacylglycerols (TG)	rs5756931	chr22:38546033	C / T	0.0366	0.0159	0.02134	PLA2G6	TG
869.675	SM(42:3)+AcO-	Sphingolipids (SP)	Phosphosphingolipids	Sphingomyelins (SM)	rs5756931	chr22:38546033	C / T	-0.0002	0.0084	0.981	PLA2G6	TG
870.55	PS(38:4)+AcO-	Glycerophospholipids (GP)	Glycerophosphoserines	Phosphatidylserines (PS)	rs5756931	chr22:38546033	C / T	0.0094	0.0238	0.6929	PLA2G6	TG
870.623	PC(38:3)+AcO- or PE(41:3)+AcO-	Glycerophospholipids (GP)	Glycerophosphocholines	Phosphatidylcholines (PC)	rs5756931	chr22:38546033	C / T	-0.0058	0.0084	0.4899	PLA2G6	TG
870.754	TG(52:5)	Glycerolipids (GL)	Triradylglycerols	Triacylglycerols (TG)	rs5756931	chr22:38546033	C / T	0.0313	0.012	0.009098	PLA2G6	TG
871.691	SM(42:2)+AcO-	Sphingolipids (SP)	Phosphosphingolipids	Sphingomyelins (SM)	rs5756931	chr22:38546033	C / T	-0.003	0.0085	0.7241	PLA2G6	TG
871.763	SM(46:1)	Sphingolipids (SP)	Phosphosphingolipids	Sphingomyelins (SM)	rs5756931	chr22:38546033	C / T	0.0318	0.0121	0.008586	PLA2G6	TG
872.566	PS(38:3)+AcO-	Glycerophospholipids (GP)	Glycerophosphoserines	Phosphatidylserines (PS)	rs5756931	chr22:38546033	C / T	-0.0196	0.0154	0.2031	PLA2G6	TG
872.638	PE(41:2)+AcO- or PS(42:1)-H-	Glycerophospholipids (GP)	Glycerophosphoethanolamines	Phosphatidylethanolamines (PE)	rs5756931	chr22:38546033	C / T	-0.0085	0.0098	0.3858	PLA2G6	TG
872.77	TG(52:4)	Glycerolipids (GL)	Triradylglycerols	Triacylglycerols (TG)	rs5756931	chr22:38546033	C / T	0.0286	0.0101	0.00463	PLA2G6	TG
873.707	SM(42:1)+AcO-	Sphingolipids (SP)	Phosphosphingolipids	Sphingomyelins (SM)	rs5756931	chr22:38546033	C / T	-0.0062	0.0079	0.4326	PLA2G6	TG
874.786	TG(52:3)	Glycerolipids (GL)	Triradylglycerols	Triacylglycerols (TG)	rs5756931	chr22:38546033	C / T	0.0187	0.0083	0.02426	PLA2G6	TG
875.722	SM(42:0)+AcO-	Sphingolipids (SP)	Phosphosphingolipids	Sphingomyelins (SM)	rs5756931	chr22:38546033	C / T	-0.0072	0.0079	0.3621	PLA2G6	TG
876.597	PS(38:1)+AcO-	Glycerophospholipids (GP)	Glycerophosphoserines	Phosphatidylserines (PS)	rs5756931	chr22:38546033	C / T	-0.0137	0.0114	0.2295	PLA2G6	TG
876.802	TG(52:2)	Glycerolipids (GL)	Triradylglycerols	Triacylglycerols (TG)	rs5756931	chr22:38546033	C / T	0.0027	0.0091	0.7667	PLA2G6	TG
877.596	PA(45:6)+AcO- or PG(44:6)-H-	Glycerophospholipids (GP)	Glycerophosphates	Phosphatic acids (PA)	rs5756931	chr22:38546033	C / T	0.0075	0.0148	0.6123	PLA2G6	TG
878.592	PC(39:6)+AcO- or PS(43:5)-H-	Glycerophospholipids (GP)	Glycerophosphocholines	Phosphatidylcholines (PC)	rs5756931	chr22:38546033	C / T	-0.0009	0.0099	0.9276	PLA2G6	TG
878.817	TG(52:1)	Glycerolipids (GL)	Triradylglycerols	Triacylglycerols (TG)	rs5756931	chr22:38546033	C / T	0.0133	0.0088	0.1307	PLA2G6	TG
880.833	TG(52:0)	Glycerolipids (GL)	Triradylglycerols	Triacylglycerols (TG)	rs5756931	chr22:38546033	C / T	-0.035	0.0197	0.07563	PLA2G6	TG
881.519	PI(38:6)-H-	Glycerophospholipids (GP)	Glycerophosphoinositols	Phosphatidylinositols (PI)	rs5756931	chr22:38546033	C / T	-0.0038	0.0097	0.6952	PLA2G6	TG
883.534	PI(38:5)-H-	Glycerophospholipids (GP)	Glycerophosphoinositols	Phosphatidylinositols (PI)	rs5756931	chr22:38546033	C / T	0.0011	0.0092	0.9048	PLA2G6	TG
884.545	PS(44:9)-H-	Glycerophospholipids (GP)	Glycerophosphoserines	Phosphatidylserines (PS)	rs5756931	chr22:38546033	C / T	0.0054	0.0089	0.544	PLA2G6	TG
884.566	PS(39:4)+AcO-	Glycerophospholipids (GP)	Glycerophosphoserines	Phosphatidylserines (PS)	rs5756931	chr22:38546033	C / T	-0.0004	0.0137	0.9767	PLA2G6	TG
885.55	PI(38:4)-H-	Glycerophospholipids (GP)	Glycerophosphoinositols	Phosphatidylinositols (PI)	rs5756931	chr22:38546033	C / T	0.0089	0.0066	0.1775	PLA2G6	TG
886.56	PC(40:9)+AcO-	Glycerophospholipids (GP)	Glycerophosphocholines	Phosphatidylcholines (PC)	rs5756931	chr22:38546033	C / T	0.009	0.0066	0.1727	PLA2G6	TG
886.786	TG(53:4)	Glycerolipids (GL)	Triradylglycerols	Triacylglycerols (TG)	rs5756931	chr22:38546033	C / T	0.0277	0.0107	0.009632	PLA2G6	TG
887.566	PI(38:3)-H-	Glycerophospholipids (GP)	Glycerophosphoinositols	Phosphatidylinositols (PI)	rs5756931	chr22:38546033	C / T	0.0017	0.0076	0.823	PLA2G6	TG
888.576	PC(40:8)+AcO-	Glycerophospholipids (GP)	Glycerophosphocholines	Phosphatidylcholines (PC)	rs5756931	chr22:38546033	C / T	0.0028	0.0092	0.7609	PLA2G6	TG
888.742	PC(43:0)	Glycerophospholipids (GP)	Glycerophosphocholines	Phosphatidylcholines (PC)	rs5756931	chr22:38546033	C / T	-0.0206	0.0472	0.6625	PLA2G6	TG
888.802	TG(53:3)	Glycerolipids (GL)	Triradylglycerols	Triacylglycerols (TG)	rs5756931	chr22:38546033	C / T	0.0176	0.0094	0.06116	PLA2G6	TG
890.592	PC(40:7)+AcO-	Glycerophospholipids (GP)	Glycerophosphocholines	Phosphatidylcholines (PC)	rs5756931	chr22:38546033	C / T	0.0071	0.0087	0.4144	PLA2G6	TG
890.781	TG_oxid(52:3)	Glycerolipids (GL)	Triradylglycerols	Triacylglycerols (TG)	rs5756931	chr22:38546033	C / T	-0.0007	0.0268	0.9792	PLA2G6	TG
890.817	TG(53:2)	Glycerolipids (GL)	Triradylglycerols	Triacylglycerols (TG)	rs5756931	chr22:38546033	C / T	0.0016	0.0104	0.8777	PLA2G6	TG
891.597	PI(38:1)-H-	Glycerophospholipids (GP)	Glycerophosphoinositols	Phosphatidylinositols (PI)	rs5756931	chr22:38546033	C / T	0.0032	0.009	0.7222	PLA2G6	TG
892.607	PC(40:6)+AcO- or PE(43:6)+AcO-	Glycerophospholipids (GP)	Glycerophosphocholines	Phosphatidylcholines (PC)	rs5756931	chr22:38546033	C / T	0.0017	0.0097	0.8609	PLA2G6	TG
893.612	PI(38:0)-H-	Glycerophospholipids (GP)	Glycerophosphoinositols	Phosphatidylinositols (PI)	rs5756931	chr22:38546033	C / T	0.0026	0.0096	0.7865	PLA2G6	TG
894.623	PC(40:5)+AcO- or PE(43:5)+AcO-	Glycerophospholipids (GP)	Glycerophosphocholines	Phosphatidylcholines (PC)	rs5756931	chr22:38546033	C / T	0.0026	0.0079	0.7421	PLA2G6	TG
894.754	TG(54:7)	Glycerolipids (GL)	Triradylglycerols	Triacylglycerols (TG)	rs5756931	chr22:38546033	C / T	0.0423	0.016	0.008199	PLA2G6	TG
896.566	PS(40:5)+AcO-	Glycerophospholipids (GP)	Glycerophosphoserines	Phosphatidylserines (PS)	rs5756931	chr22:38546033	C / T	-0.001	0.0151	0.9472	PLA2G6	TG
896.639	PC(40:4)+AcO- or PE(43:4)+AcO-	Glycerophospholipids (GP)	Glycerophosphocholines	Phosphatidylcholines (PC)	rs5756931	chr22:38546033	C / T	-0.0062	0.0099	0.5311	PLA2G6	TG
896.77	TG(54:6)	Glycerolipids (GL)	Triradylglycerols	Triacylglycerols (TG)	rs5756931	chr22:38546033	C / T	0.0369	0.0129	0.00423	PLA2G6	TG
898.582	PS(40:4)+AcO-	Glycerophospholipids (GP)	Glycerophosphoserines	Phosphatidylserines (PS)	rs5756931	chr22:38546033	C / T	-0.0007	0.0105	0.9468	PLA2G6	TG
898.786	TG(54:5)	Glycerolipids (GL)	Triradylglycerols	Triacylglycerols (TG)	rs5756931	chr22:38546033	C / T	0.0309	0.0109	0.004585	PLA2G6	TG
900.597	PS(40:3)+AcO-	Glycerophospholipids (GP)	Glycerophosphoserines	Phosphatidylserines (PS)	rs5756931	chr22:38546033	C / T	-0.0104	0.0106	0.3265	PLA2G6	TG
900.67	PC(40:2)+AcO-	Glycerophospholipids (GP)	Glycerophosphocholines	Phosphatidylcholines (PC)	rs5756931	chr22:38546033	C / T	-0.0039	0.0089	0.6612	PLA2G6	TG
900.802	TG(54:4)	Glycerolipids (GL)	Triradylglycerols	Triacylglycerols (TG)	rs5756931	chr22:38546033	C / T	0.0245	0.01	0.01429	PLA2G6	TG
902.613	PS(40:2)+AcO-	Glycerophospholipids (GP)	Glycerophosphoserines	Phosphatidylserines (PS)	rs5756931	chr22:38546033	C / T	-0.0018	0.0114	0.8745	PLA2G6	TG
902.817	TG(54:3)	Glycerolipids (GL)	Triradylglycerols	Triacylglycerols (TG)	rs5756931	chr22:38546033	C / T	0.008	0.0093	0.3897	PLA2G6	TG
904.628	PS(40:1)+AcO-	Glycerophospholipids (GP)	Glycerophosphoserines	Phosphatidylserines (PS)	rs5756931	chr22:38546033	C / T	0.0143	0.0195	0.4634	PLA2G6	TG
904.739	TG(55:9)	Glycerolipids (GL)	Triradylglycerols	Triacylglycerols (TG)	rs5756931	chr22:38546033	C / T	0.0341	0.0197	0.08346	PLA2G6	TG
904.796	TG_oxid(53:3)	Glycerolipids (GL)	Triradylglycerols	Triacylglycerols (TG)	rs5756931	chr22:38546033	C / T	0.0319	0.017	0.06059	PLA2G6	TG
904.833	TG(54:2)	Glycerolipids (GL)	Triradylglycerols	Triacylglycerols (TG)	rs5756931	chr22:38546033	C / T	-0.0173	0.0113	0.1258	PLA2G6	TG
906.754	TG(55:8)	Glycerolipids (GL)	Triradylglycerols	Triacylglycerols (TG)	rs5756931	chr22:38546033	C / T	0.0347	0.0176	0.04866	PLA2G6	TG
909.55	PI(40:6)-H-	Glycerophospholipids (GP)	Glycerophosphoinositols	Phosphatidylinositols (PI)	rs5756931	chr22:38546033	C / T	-0.0032	0.0089	0.7192	PLA2G6	TG
910.56	PC(42:11)+AcO-	Glycerophospholipids (GP)	Glycerophosphocholines	Phosphatidylcholines (PC)	rs5756931	chr22:38546033	C / T	-0.0048	0.0092	0.6019	PLA2G6	TG
910.582	PS(41:5)+AcO-	Glycerophospholipids (GP)	Glycerophosphoserines	Phosphatidylserines (PS)	rs5756931	chr22:38546033	C / T	-0.0157	0.0162	0.3325	PLA2G6	TG
911.566	PI(40:5)-H-	Glycerophospholipids (GP)	Glycerophosphoinositols	Phosphatidylinositols (PI)	rs5756931	chr22:38546033	C / T	-0.0001	0.0085	0.9906	PLA2G6	TG
912.597	PS(41:4)+AcO-	Glycerophospholipids (GP)	Glycerophosphoserines	Phosphatidylserines (PS)	rs5756931	chr22:38546033	C / T	-0.0074	0.011	0.5011	PLA2G6	TG
912.778	PC-P(46:1)	Glycerophospholipids (GP)	Glycerophosphocholines	Phosphatidylcholines (PC)	rs5756931	chr22:38546033	C / T	0.0416	0.0268	0.1206	PLA2G6	TG
914.758	PC(45:0)-H-	Glycerophospholipids (GP)	Glycerophosphocholines	Phosphatidylcholines (PC)	rs5756931	chr22:38546033	C / T	0.0908	0.0322	0.004804	PLA2G6	TG
914.794	PC-O(46:1)	Glycerophospholipids (GP)	Glycerophosphocholines	Phosphatidylcholines (PC)	rs5756931	chr22:38546033	C / T	0.0138	0.0271	0.6106	PLA2G6	TG
918.55	PS(42:8)+AcO-	Glycerophospholipids (GP)	Glycerophosphoserines	Phosphatidylserines (PS)	rs5756931	chr22:38546033	C / T	0.0094	0.0321	0.7696	PLA2G6	TG
920.566	PS(42:7)+AcO-	Glycerophospholipids (GP)	Glycerophosphoserines	Phosphatidylserines (PS)	rs5756931	chr22:38546033	C / T	0.0295	0.0222	0.1839	PLA2G6	TG
922.654	PC(42:5)+AcO- or PE(45:5)+AcO-	Glycerophospholipids (GP)	Glycerophosphocholines	Phosphatidylcholines (PC)	rs5756931	chr22:38546033	C / T	0.0033	0.0135	0.8069	PLA2G6	TG
922.785	TG(56:7)	Glycerolipids (GL)	Triradylglycerols	Triacylglycerols (TG)	rs5756931	chr22:38546033	C / T	0.0302	0.011	0.006043	PLA2G6	TG
923.587	PI(36:1)+AcO-	Glycerophospholipids (GP)	Glycerophosphoinositols	Phosphatidylinositols (PI)	rs5756931	chr22:38546033	C / T	0.006	0.0109	0.582	PLA2G6	TG
924.597	PS(42:5)+AcO-	Glycerophospholipids (GP)	Glycerophosphoserines	Phosphatidylserines (PS)	rs5756931	chr22:38546033	C / T	-0.0018	0.0097	0.8528	PLA2G6	TG
924.67	PC(42:4)+AcO- or PE(45:4)+AcO-	Glycerophospholipids (GP)	Glycerophosphocholines	Phosphatidylcholines (PC)	rs5756931	chr22:38546033	C / T	0.005	0.011	0.6494	PLA2G6	TG
924.801	TG(56:6)	Glycerolipids (GL)	Triradylglycerols	Triacylglycerols (TG)	rs5756931	chr22:38546033	C / T	0.0252	0.009	0.00511	PLA2G6	TG
925.602	PI(36:0)+AcO-	Glycerophospholipids (GP)	Glycerophosphoinositols	Phosphatidylinositols (PI)	rs5756931	chr22:38546033	C / T	-0.004	0.0101	0.6921	PLA2G6	TG
926.613	PS(42:4)+AcO-	Glycerophospholipids (GP)	Glycerophosphoserines	Phosphatidylserines (PS)	rs5756931	chr22:38546033	C / T	-0.0016	0.0103	0.8766	PLA2G6	TG
926.817	TG(56:5)	Glycerolipids (GL)	Triradylglycerols	Triacylglycerols (TG)	rs5756931	chr22:38546033	C / T	0.0212	0.0085	0.01263	PLA2G6	TG
928.628	PS(42:3)+AcO-	Glycerophospholipids (GP)	Glycerophosphoserines	Phosphatidylserines (PS)	rs5756931	chr22:38546033	C / T	-0.0312	0.0136	0.02178	PLA2G6	TG
928.739	TG(57:11)	Glycerolipids (GL)	Triradylglycerols	Triacylglycerols (TG)	rs5756931	chr22:38546033	C / T	0.051	0.0361	0.1577	PLA2G6	TG
928.833	TG(56:4)	Glycerolipids (GL)	Triradylglycerols	Triacylglycerols (TG)	rs5756931	chr22:38546033	C / T	0.0305	0.012	0.01103	PLA2G6	TG
930.754	TG(57:10)	Glycerolipids (GL)	Triradylglycerols	Triacylglycerols (TG)	rs5756931	chr22:38546033	C / T	0.0268	0.0336	0.4251	PLA2G6	TG
930.848	TG(56:3)	Glycerolipids (GL)	Triradylglycerols	Triacylglycerols (TG)	rs5756931	chr22:38546033	C / T	0.0221	0.0157	0.1592	PLA2G6	TG
932.77	TG(57:9)	Glycerolipids (GL)	Triradylglycerols	Triacylglycerols (TG)	rs5756931	chr22:38546033	C / T	0.0277	0.0415	0.5045	PLA2G6	TG
932.864	TG(56:2)	Glycerolipids (GL)	Triradylglycerols	Triacylglycerols (TG)	rs5756931	chr22:38546033	C / T	0	0.0245	1	PLA2G6	TG
933.55	PI(42:8)-H-	Glycerophospholipids (GP)	Glycerophosphoinositols	Phosphatidylinositols (PI)	rs5756931	chr22:38546033	C / T	-0.0073	0.058	0.8998	PLA2G6	TG
936.765	TG_oxid(56:8)	Glycerolipids (GL)	Triradylglycerols	Triacylglycerols (TG)	rs5756931	chr22:38546033	C / T	0.0305	0.0457	0.5045	PLA2G6	TG
944.732	PE(46:1)+AcO- or PS(47:0)-H-	Glycerophospholipids (GP)	Glycerophosphoethanolamines	Phosphatidylethanolamines (PE)	rs5756931	chr22:38546033	C / T	-0.0146	0.0091	0.1086	PLA2G6	TG
946.748	PE(46:0)+AcO- or PC(43:0)+AcO-	Glycerophospholipids (GP)	Glycerophosphoethanolamines	Phosphatidylethanolamines (PE)	rs5756931	chr22:38546033	C / T	-0.017	0.0192	0.3759	PLA2G6	TG
946.785	TG(58:9)	Glycerolipids (GL)	Triradylglycerols	Triacylglycerols (TG)	rs5756931	chr22:38546033	C / T	0.0365	0.0204	0.07358	PLA2G6	TG
947.587	PI(38:3)+AcO-	Glycerophospholipids (GP)	Glycerophosphoinositols	Phosphatidylinositols (PI)	rs5756931	chr22:38546033	C / T	-0.0012	0.0156	0.9387	PLA2G6	TG
950.613	PS(44:6)+AcO-	Glycerophospholipids (GP)	Glycerophosphoserines	Phosphatidylserines (PS)	rs5756931	chr22:38546033	C / T	0.0028	0.0118	0.8124	PLA2G6	TG
953.634	PI(38:0)+AcO-	Glycerophospholipids (GP)	Glycerophosphoinositols	Phosphatidylinositols (PI)	rs5756931	chr22:38546033	C / T	0.0023	0.0131	0.8606	PLA2G6	TG
954.754	TG(59:12)	Glycerolipids (GL)	Triradylglycerols	Triacylglycerols (TG)	rs5756931	chr22:38546033	C / T	0.0428	0.0911	0.6385	PLA2G6	TG
956.769	TG(59:11)	Glycerolipids (GL)	Triradylglycerols	Triacylglycerols (TG)	rs5756931	chr22:38546033	C / T	0.0366	0.0849	0.6664	PLA2G6	TG
967.555	PI(40:7)+AcO-	Glycerophospholipids (GP)	Glycerophosphoinositols	Phosphatidylinositols (PI)	rs5756931	chr22:38546033	C / T	-0.0021	0.0144	0.8841	PLA2G6	TG
199.17	FA(12:0)-H-	Fatty acyls (FA)	Fatty acids and conjugates	Free fatty acids (FA)	rs738409	chr22:44324727	G / C	-0.02	0.0272	0.4613	PNPLA3	TG
227.202	FA(14:0)-H-	Fatty acyls (FA)	Fatty acids and conjugates	Free fatty acids (FA)	rs738409	chr22:44324727	G / C	-0.0156	0.0075	0.0375	PNPLA3	TG
241.217	FA(15:0)-H-	Fatty acyls (FA)	Fatty acids and conjugates	Free fatty acids (FA)	rs738409	chr22:44324727	G / C	-0.0083	0.0069	0.224	PNPLA3	TG
253.217	FA(16:1)-H-	Fatty acyls (FA)	Fatty acids and conjugates	Free fatty acids (FA)	rs738409	chr22:44324727	G / C	-0.026	0.0145	0.07228	PNPLA3	TG
255.233	FA(16:0)-H-	Fatty acyls (FA)	Fatty acids and conjugates	Free fatty acids (FA)	rs738409	chr22:44324727	G / C	-0.0171	0.0083	0.04022	PNPLA3	TG
267.233	FA(17:1)-H-	Fatty acyls (FA)	Fatty acids and conjugates	Free fatty acids (FA)	rs738409	chr22:44324727	G / C	-0.016	0.0097	0.09868	PNPLA3	TG
269.249	FA(17:0)-H-	Fatty acyls (FA)	Fatty acids and conjugates	Free fatty acids (FA)	rs738409	chr22:44324727	G / C	-0.0091	0.0069	0.1885	PNPLA3	TG
277.217	FA(18:3)-H-	Fatty acyls (FA)	Fatty acids and conjugates	Free fatty acids (FA)	rs738409	chr22:44324727	G / C	-0.0125	0.0142	0.378	PNPLA3	TG
279.233	FA(18:2)-H-	Fatty acyls (FA)	Fatty acids and conjugates	Free fatty acids (FA)	rs738409	chr22:44324727	G / C	-0.0064	0.0102	0.5295	PNPLA3	TG
281.249	FA(18:1)-H-	Fatty acyls (FA)	Fatty acids and conjugates	Free fatty acids (FA)	rs738409	chr22:44324727	G / C	-0.0167	0.0119	0.1595	PNPLA3	TG
283.264	FA(18:0)-H-	Fatty acyls (FA)	Fatty acids and conjugates	Free fatty acids (FA)	rs738409	chr22:44324727	G / C	-0.0016	0.0084	0.8525	PNPLA3	TG
301.217	FA(20:5)-H-	Fatty acyls (FA)	Fatty acids and conjugates	Free fatty acids (FA)	rs738409	chr22:44324727	G / C	-0.0065	0.0188	0.729	PNPLA3	TG
303.233	FA(20:4)-H-	Fatty acyls (FA)	Fatty acids and conjugates	Free fatty acids (FA)	rs738409	chr22:44324727	G / C	-0.0119	0.0075	0.1135	PNPLA3	TG
305.249	FA(20:3)-H-	Fatty acyls (FA)	Fatty acids and conjugates	Free fatty acids (FA)	rs738409	chr22:44324727	G / C	0.005	0.0077	0.519	PNPLA3	TG
325.311	FA(21:0)-H-	Fatty acyls (FA)	Fatty acids and conjugates	Free fatty acids (FA)	rs738409	chr22:44324727	G / C	-0.0048	0.0108	0.657	PNPLA3	TG
327.233	FA(22:6)-H-	Fatty acyls (FA)	Fatty acids and conjugates	Free fatty acids (FA)	rs738409	chr22:44324727	G / C	-0.0013	0.009	0.885	PNPLA3	TG
329.249	FA(22:5)-H-	Fatty acyls (FA)	Fatty acids and conjugates	Free fatty acids (FA)	rs738409	chr22:44324727	G / C	0.0172	0.0098	0.08008	PNPLA3	TG
331.264	FA(22:4)-H-	Fatty acyls (FA)	Fatty acids and conjugates	Free fatty acids (FA)	rs738409	chr22:44324727	G / C	0.0004	0.0101	0.9723	PNPLA3	TG
339.327	FA(22:0)-H-	Fatty acyls (FA)	Fatty acids and conjugates	Free fatty acids (FA)	rs738409	chr22:44324727	G / C	-0.0076	0.0118	0.5192	PNPLA3	TG
353.343	FA(23:0)-H-	Fatty acyls (FA)	Fatty acids and conjugates	Free fatty acids (FA)	rs738409	chr22:44324727	G / C	-0.0078	0.012	0.5154	PNPLA3	TG
365.342	FA(24:1)-H-	Fatty acyls (FA)	Fatty acids and conjugates	Free fatty acids (FA)	rs738409	chr22:44324727	G / C	0.0012	0.009	0.8951	PNPLA3	TG
367.336	cholesterol-loss of OH2	Sterol lipids (ST)	Sterols	Cholesterol and derivatives (Chol)	rs738409	chr22:44324727	G / C	-0.0067	0.0121	0.5815	PNPLA3	TG
367.358	FA(24:0)-H-	Fatty acyls (FA)	Fatty acids and conjugates	Free fatty acids (FA)	rs738409	chr22:44324727	G / C	-0.012	0.012	0.3196	PNPLA3	TG
369.351	cholesterol-loss of OH	Sterol lipids (ST)	Sterols	Cholesterol and derivatives (Chol)	rs738409	chr22:44324727	G / C	0.0045	0.0056	0.416	PNPLA3	TG
482.325	LPC(15:0)	Glycerophospholipids (GP)	Glycerophosphocholines	Lysophosphatidylcholines (LPC)	rs738409	chr22:44324727	G / C	-0.0023	0.0097	0.8152	PNPLA3	TG
494.325	LPC(16:1)	Glycerophospholipids (GP)	Glycerophosphocholines	Lysophosphatidylcholines (LPC)	rs738409	chr22:44324727	G / C	0.0158	0.0087	0.07148	PNPLA3	TG
496.34	LPC(16:0)	Glycerophospholipids (GP)	Glycerophosphocholines	Lysophosphatidylcholines (LPC)	rs738409	chr22:44324727	G / C	-0.0061	0.0077	0.4278	PNPLA3	TG
510.356	LPC(17:0)	Glycerophospholipids (GP)	Glycerophosphocholines	Lysophosphatidylcholines (LPC)	rs738409	chr22:44324727	G / C	0.0049	0.0113	0.6682	PNPLA3	TG
520.34	LPC(18:2)	Glycerophospholipids (GP)	Glycerophosphocholines	Lysophosphatidylcholines (LPC)	rs738409	chr22:44324727	G / C	0.0049	0.0084	0.5598	PNPLA3	TG
521.457	DG-H20(30:1)	Glycerolipids (GL)	Diradylglycerols	Diacylglycerols (DG)	rs738409	chr22:44324727	G / C	-0.0361	0.0205	0.07795	PNPLA3	TG
522.356	LPC(18:1)	Glycerophospholipids (GP)	Glycerophosphocholines	Lysophosphatidylcholines (LPC)	rs738409	chr22:44324727	G / C	0.0084	0.0084	0.3179	PNPLA3	TG
523.473	DG-H20(30:0)	Glycerolipids (GL)	Diradylglycerols	Diacylglycerols (DG)	rs738409	chr22:44324727	G / C	-0.0593	0.018	0.001012	PNPLA3	TG
524.372	LPC(18:0)	Glycerophospholipids (GP)	Glycerophosphocholines	Lysophosphatidylcholines (LPC)	rs738409	chr22:44324727	G / C	0.0007	0.0085	0.9349	PNPLA3	TG
536.505	Cer(34:1)-H-	Sphingolipids (SP)	Ceramides	Ceramides (Cer)	rs738409	chr22:44324727	G / C	0.0162	0.0085	0.05616	PNPLA3	TG
544.34	LPC(20:4)	Glycerophospholipids (GP)	Glycerophosphocholines	Lysophosphatidylcholines (LPC)	rs738409	chr22:44324727	G / C	-0.0108	0.0099	0.2783	PNPLA3	TG
547.473	DG-H20(32:2)	Glycerolipids (GL)	Diradylglycerols	Diacylglycerols (DG)	rs738409	chr22:44324727	G / C	-0.0078	0.0123	0.524	PNPLA3	TG
551.504	DG-H20(32:0)	Glycerolipids (GL)	Diradylglycerols	Diacylglycerols (DG)	rs738409	chr22:44324727	G / C	-0.0536	0.0142	0.0001609	PNPLA3	TG
573.488	DG-H20(34:3)	Glycerolipids (GL)	Diradylglycerols	Diacylglycerols (DG)	rs738409	chr22:44324727	G / C	0.0039	0.0101	0.6976	PNPLA3	TG
575.504	DG-H20(34:2)	Glycerolipids (GL)	Diradylglycerols	Diacylglycerols (DG)	rs738409	chr22:44324727	G / C	-0.0071	0.0081	0.3822	PNPLA3	TG
577.519	DG-H20(34:1)	Glycerolipids (GL)	Diradylglycerols	Diacylglycerols (DG)	rs738409	chr22:44324727	G / C	-0.029	0.0088	0.0009792	PNPLA3	TG
579.535	DG-H20(34:0)	Glycerolipids (GL)	Diradylglycerols	Diacylglycerols (DG)	rs738409	chr22:44324727	G / C	-0.0459	0.0105	1.31e-05	PNPLA3	TG
597.488	DG-H20(36:5)	Glycerolipids (GL)	Diradylglycerols	Diacylglycerols (DG)	rs738409	chr22:44324727	G / C	0.0315	0.0267	0.2377	PNPLA3	TG
599.504	DG-H20(36:4)	Glycerolipids (GL)	Diradylglycerols	Diacylglycerols (DG)	rs738409	chr22:44324727	G / C	0.0094	0.0105	0.3735	PNPLA3	TG
601.519	DG-H20(36:3)	Glycerolipids (GL)	Diradylglycerols	Diacylglycerols (DG)	rs738409	chr22:44324727	G / C	0.0125	0.0089	0.162	PNPLA3	TG
603.535	DG-H20(36:2)	Glycerolipids (GL)	Diradylglycerols	Diacylglycerols (DG)	rs738409	chr22:44324727	G / C	-0.0085	0.0076	0.2605	PNPLA3	TG
605.551	DG-H20(36:1)	Glycerolipids (GL)	Diradylglycerols	Diacylglycerols (DG)	rs738409	chr22:44324727	G / C	-0.0326	0.0094	0.0005475	PNPLA3	TG
610.541	DG(34:2)	Glycerolipids (GL)	Diradylglycerols	Diacylglycerols (DG)	rs738409	chr22:44324727	G / C	-0.0134	0.0096	0.1616	PNPLA3	TG
612.556	DG(34:1)	Glycerolipids (GL)	Diradylglycerols	Diacylglycerols (DG)	rs738409	chr22:44324727	G / C	-0.0335	0.0102	0.0009951	PNPLA3	TG
614.587	CE(14:0)	Sterol lipids (ST)	Sterols	Cholesteryl esters (CE)	rs738409	chr22:44324727	G / C	-0.0139	0.0094	0.1405	PNPLA3	TG
618.583	Cer(40:2)-H-	Sphingolipids (SP)	Ceramides	Ceramides (Cer)	rs738409	chr22:44324727	G / C	0.0049	0.0125	0.6937	PNPLA3	TG
620.599	Cer(40:1)-H-	Sphingolipids (SP)	Ceramides	Ceramides (Cer)	rs738409	chr22:44324727	G / C	0.0103	0.0096	0.2854	PNPLA3	TG
622.614	Cer(40:0)-H-	Sphingolipids (SP)	Ceramides	Ceramides (Cer)	rs738409	chr22:44324727	G / C	0.0001	0.0143	0.9926	PNPLA3	TG
632.599	Cer(41:2)-H-	Sphingolipids (SP)	Ceramides	Ceramides (Cer)	rs738409	chr22:44324727	G / C	0.0062	0.0133	0.644	PNPLA3	TG
634.541	DG(36:4)	Glycerolipids (GL)	Diradylglycerols	Diacylglycerols (DG)	rs738409	chr22:44324727	G / C	0.0042	0.0127	0.7439	PNPLA3	TG
634.614	Cer(41:1)-H-	Sphingolipids (SP)	Ceramides	Ceramides (Cer)	rs738409	chr22:44324727	G / C	0.0145	0.0112	0.1955	PNPLA3	TG
636.557	DG(36:3)	Glycerolipids (GL)	Diradylglycerols	Diacylglycerols (DG)	rs738409	chr22:44324727	G / C	0.005	0.0094	0.5976	PNPLA3	TG
636.63	Cer(41:0)-H-	Sphingolipids (SP)	Ceramides	Ceramides (Cer)	rs738409	chr22:44324727	G / C	0.0138	0.0165	0.4024	PNPLA3	TG
638.572	DG(36:2)	Glycerolipids (GL)	Diradylglycerols	Diacylglycerols (DG)	rs738409	chr22:44324727	G / C	-0.0175	0.0082	0.03318	PNPLA3	TG
640.602	CE(16:1)	Sterol lipids (ST)	Sterols	Cholesteryl esters (CE)	rs738409	chr22:44324727	G / C	0.0092	0.0106	0.3852	PNPLA3	TG
642.618	CE(16:0)	Sterol lipids (ST)	Sterols	Cholesteryl esters (CE)	rs738409	chr22:44324727	G / C	0.0009	0.0054	0.8599	PNPLA3	TG
646.614	Cer(42:2)-H-	Sphingolipids (SP)	Ceramides	Ceramides (Cer)	rs738409	chr22:44324727	G / C	0.0138	0.0092	0.1352	PNPLA3	TG
648.63	Cer(42:1)-H-	Sphingolipids (SP)	Ceramides	Ceramides (Cer)	rs738409	chr22:44324727	G / C	0.0133	0.0094	0.1593	PNPLA3	TG
650.646	Cer(42:0)-H-	Sphingolipids (SP)	Ceramides	Ceramides (Cer)	rs738409	chr22:44324727	G / C	0.0066	0.011	0.5498	PNPLA3	TG
654.618	CE(17:1)	Sterol lipids (ST)	Sterols	Cholesteryl esters (CE)	rs738409	chr22:44324727	G / C	0.0141	0.0113	0.2127	PNPLA3	TG
656.43	PE(30:3)-H-	Glycerophospholipids (GP)	Glycerophosphoethanolamines	Phosphatidylethanolamines (PE)	rs738409	chr22:44324727	G / C	0.0082	0.0072	0.2556	PNPLA3	TG
659.514	SM(31:1)-H-	Sphingolipids (SP)	Phosphosphingolipids	Sphingomyelins (SM)	rs738409	chr22:44324727	G / C	0.0154	0.0065	0.01718	PNPLA3	TG
664.603	CE(18:3)	Sterol lipids (ST)	Sterols	Cholesteryl esters (CE)	rs738409	chr22:44324727	G / C	-0.0021	0.0078	0.7908	PNPLA3	TG
666.618	CE(18:2)	Sterol lipids (ST)	Sterols	Cholesteryl esters (CE)	rs738409	chr22:44324727	G / C	0.012	0.006	0.04654	PNPLA3	TG
668.634	CE(18:1)	Sterol lipids (ST)	Sterols	Cholesteryl esters (CE)	rs738409	chr22:44324727	G / C	0.0071	0.0055	0.1949	PNPLA3	TG
670.65	CE(18:0)	Sterol lipids (ST)	Sterols	Cholesteryl esters (CE)	rs738409	chr22:44324727	G / C	0.0069	0.0058	0.2307	PNPLA3	TG
671.466	PA(34:2)-H-	Glycerophospholipids (GP)	Glycerophosphates	Phosphatic acids (PA)	rs738409	chr22:44324727	G / C	0.0136	0.0098	0.1635	PNPLA3	TG
673.481	PA(34:1)-H-	Glycerophospholipids (GP)	Glycerophosphates	Phosphatic acids (PA)	rs738409	chr22:44324727	G / C	0.0068	0.0117	0.5627	PNPLA3	TG
673.529	SM(32:1)-H-	Sphingolipids (SP)	Phosphosphingolipids	Sphingomyelins (SM)	rs738409	chr22:44324727	G / C	0.0198	0.007	0.004833	PNPLA3	TG
675.543	SM(32:1)	Sphingolipids (SP)	Phosphosphingolipids	Sphingomyelins (SM)	rs738409	chr22:44324727	G / C	0.0051	0.0062	0.4112	PNPLA3	TG
680.62	Cer(40:1)+AcO-	Sphingolipids (SP)	Ceramides	Ceramides (Cer)	rs738409	chr22:44324727	G / C	-0.0041	0.0088	0.6388	PNPLA3	TG
685.529	SM(33:2)-H-	Sphingolipids (SP)	Phosphosphingolipids	Sphingomyelins (SM)	rs738409	chr22:44324727	G / C	0.0117	0.0065	0.07194	PNPLA3	TG
687.545	SM(33:1)-H-	Sphingolipids (SP)	Phosphosphingolipids	Sphingomyelins (SM)	rs738409	chr22:44324727	G / C	0.0201	0.0068	0.003021	PNPLA3	TG
688.495	Cer(42:11)+AcO-	Sphingolipids (SP)	Ceramides	Ceramides (Cer)	rs738409	chr22:44324727	G / C	0.0163	0.0245	0.5063	PNPLA3	TG
688.603	CE(20:5)	Sterol lipids (ST)	Sterols	Cholesteryl esters (CE)	rs738409	chr22:44324727	G / C	-0.0233	0.0134	0.08223	PNPLA3	TG
689.56	SM(33:0)-H-	Sphingolipids (SP)	Phosphosphingolipids	Sphingomyelins (SM)	rs738409	chr22:44324727	G / C	0.0205	0.007	0.003612	PNPLA3	TG
690.51	Cer(42:10)+AcO-	Sphingolipids (SP)	Ceramides	Ceramides (Cer)	rs738409	chr22:44324727	G / C	-0.0009	0.014	0.9474	PNPLA3	TG
690.618	CE(20:4)	Sterol lipids (ST)	Sterols	Cholesteryl esters (CE)	rs738409	chr22:44324727	G / C	-0.0099	0.0082	0.2294	PNPLA3	TG
692.634	CE(20:3)	Sterol lipids (ST)	Sterols	Cholesteryl esters (CE)	rs738409	chr22:44324727	G / C	0.003	0.0071	0.6769	PNPLA3	TG
698.63	TG(39:0)	Glycerolipids (GL)	Triradylglycerols	Triacylglycerols (TG)	rs738409	chr22:44324727	G / C	-0.027	0.054	0.6168	PNPLA3	TG
701.559	SM(34:2)	Sphingolipids (SP)	Phosphosphingolipids	Sphingomyelins (SM)	rs738409	chr22:44324727	G / C	0.0024	0.0053	0.6463	PNPLA3	TG
702.508	PC(30:1)-H- or PE(33:1)-H-	Glycerophospholipids (GP)	Glycerophosphocholines	Phosphatidylcholines (PC)	rs738409	chr22:44324727	G / C	0.0293	0.0094	0.001792	PNPLA3	TG
702.543	PC-P(31:1)	Glycerophospholipids (GP)	Glycerophosphocholines	Phosphatidylcholines (PC)	rs738409	chr22:44324727	G / C	0.008	0.0058	0.1659	PNPLA3	TG
703.575	SM(34:1)	Sphingolipids (SP)	Phosphosphingolipids	Sphingomyelins (SM)	rs738409	chr22:44324727	G / C	0.0084	0.0055	0.129	PNPLA3	TG
704.559	PC-O(31:1)	Glycerophospholipids (GP)	Glycerophosphocholines	Phosphatidylcholines (PC)	rs738409	chr22:44324727	G / C	0.0086	0.0056	0.1237	PNPLA3	TG
705.591	SM(34:0)	Sphingolipids (SP)	Phosphosphingolipids	Sphingomyelins (SM)	rs738409	chr22:44324727	G / C	0.0083	0.0057	0.1434	PNPLA3	TG
706.613	CE_oxid(20:4)	Sterol lipids (ST)	Sterols	Cholesteryl esters (CE)	rs738409	chr22:44324727	G / C	-0.0016	0.0148	0.913	PNPLA3	TG
706.635	Cer(42:2)+AcO-	Sphingolipids (SP)	Ceramides	Ceramides (Cer)	rs738409	chr22:44324727	G / C	0.0042	0.0103	0.6826	PNPLA3	TG
707.598	DG-H20(44:6)	Glycerolipids (GL)	Diradylglycerols	Diacylglycerols (DG)	rs738409	chr22:44324727	G / C	0.0158	0.0159	0.3193	PNPLA3	TG
708.651	Cer(42:1)+AcO-	Sphingolipids (SP)	Ceramides	Ceramides (Cer)	rs738409	chr22:44324727	G / C	0.009	0.0085	0.289	PNPLA3	TG
713.561	SM(35:2)-H-	Sphingolipids (SP)	Phosphosphingolipids	Sphingomyelins (SM)	rs738409	chr22:44324727	G / C	0.0176	0.0075	0.01868	PNPLA3	TG
714.508	PE(34:2)-H-	Glycerophospholipids (GP)	Glycerophosphoethanolamines	Phosphatidylethanolamines (PE)	rs738409	chr22:44324727	G / C	0.0115	0.0097	0.232	PNPLA3	TG
715.576	SM(35:1)-H-	Sphingolipids (SP)	Phosphosphingolipids	Sphingomyelins (SM)	rs738409	chr22:44324727	G / C	0.0173	0.007	0.0133	PNPLA3	TG
716.523	PE(34:2)	Glycerophospholipids (GP)	Glycerophosphoethanolamines	Phosphatidylethanolamines (PE)	rs738409	chr22:44324727	G / C	0.0044	0.0112	0.6967	PNPLA3	TG
716.524	PE(34:1)-H- or PC(31:1)-H-	Glycerophospholipids (GP)	Glycerophosphoethanolamines	Phosphatidylethanolamines (PE)	rs738409	chr22:44324727	G / C	0.0125	0.0101	0.2134	PNPLA3	TG
716.526	Cer(44:11)+AcO-	Sphingolipids (SP)	Ceramides	Ceramides (Cer)	rs738409	chr22:44324727	G / C	0.0125	0.0101	0.2134	PNPLA3	TG
717.592	SM(35:0)-H-	Sphingolipids (SP)	Phosphosphingolipids	Sphingomyelins (SM)	rs738409	chr22:44324727	G / C	0.0151	0.0077	0.05104	PNPLA3	TG
718.539	PC(31:0)-H- or PE(34:0)-H-	Glycerophospholipids (GP)	Glycerophosphocholines	Phosphatidylcholines (PC)	rs738409	chr22:44324727	G / C	0.0104	0.0065	0.1114	PNPLA3	TG
720.554	PC(31:0) or PE(34:0)	Glycerophospholipids (GP)	Glycerophosphocholines	Phosphatidylcholines (PC)	rs738409	chr22:44324727	G / C	0.0017	0.0133	0.8959	PNPLA3	TG
720.591	PC-O(32:0)	Glycerophospholipids (GP)	Glycerophosphocholines	Phosphatidylcholines (PC)	rs738409	chr22:44324727	G / C	0.0148	0.008	0.06392	PNPLA3	TG
728.524	PC(32:2)-H- or PE(35:2)-H-	Glycerophospholipids (GP)	Glycerophosphocholines	Phosphatidylcholines (PC)	rs738409	chr22:44324727	G / C	0.0162	0.0092	0.07726	PNPLA3	TG
729.591	SM(36:2)	Sphingolipids (SP)	Phosphosphingolipids	Sphingomyelins (SM)	rs738409	chr22:44324727	G / C	0.0055	0.0063	0.3874	PNPLA3	TG
729.592	SM(36:1)-H-	Sphingolipids (SP)	Phosphosphingolipids	Sphingomyelins (SM)	rs738409	chr22:44324727	G / C	0.0245	0.0087	0.005151	PNPLA3	TG
730.539	PE(35:2)	Glycerophospholipids (GP)	Glycerophosphoethanolamines	Phosphatidylethanolamines (PE)	rs738409	chr22:44324727	G / C	0.0001	0.0079	0.9895	PNPLA3	TG
730.539	PC(32:1)-H- or PE(35:1)-H-	Glycerophospholipids (GP)	Glycerophosphocholines	Phosphatidylcholines (PC)	rs738409	chr22:44324727	G / C	0.0239	0.0107	0.02523	PNPLA3	TG
730.575	PC-P(33:1)	Glycerophospholipids (GP)	Glycerophosphocholines	Phosphatidylcholines (PC)	rs738409	chr22:44324727	G / C	0.0049	0.0086	0.5664	PNPLA3	TG
731.535	SM(32:2)+AcO-	Sphingolipids (SP)	Phosphosphingolipids	Sphingomyelins (SM)	rs738409	chr22:44324727	G / C	0.0226	0.0099	0.02254	PNPLA3	TG
731.559	PA(38:1)	Glycerophospholipids (GP)	Glycerophosphates	Phosphatic acids (PA)	rs738409	chr22:44324727	G / C	-0.0058	0.0145	0.6914	PNPLA3	TG
731.606	SM(36:1)	Sphingolipids (SP)	Phosphosphingolipids	Sphingomyelins (SM)	rs738409	chr22:44324727	G / C	0.0048	0.0058	0.4122	PNPLA3	TG
732.554	PC(32:1)	Glycerophospholipids (GP)	Glycerophosphocholines	Phosphatidylcholines (PC)	rs738409	chr22:44324727	G / C	0.0085	0.0112	0.4453	PNPLA3	TG
732.59	PC-O(33:1)	Glycerophospholipids (GP)	Glycerophosphocholines	Phosphatidylcholines (PC)	rs738409	chr22:44324727	G / C	0.0056	0.006	0.3567	PNPLA3	TG
733.55	SM(32:1)+AcO-	Sphingolipids (SP)	Phosphosphingolipids	Sphingomyelins (SM)	rs738409	chr22:44324727	G / C	0.0159	0.0072	0.02681	PNPLA3	TG
733.575	PA(38:0)	Glycerophospholipids (GP)	Glycerophosphates	Phosphatic acids (PA)	rs738409	chr22:44324727	G / C	0.0126	0.0114	0.2684	PNPLA3	TG
733.622	SM(36:0)	Sphingolipids (SP)	Phosphosphingolipids	Sphingomyelins (SM)	rs738409	chr22:44324727	G / C	0.004	0.0061	0.5164	PNPLA3	TG
734.57	PC(32:0) or PE(35:0)	Glycerophospholipids (GP)	Glycerophosphocholines	Phosphatidylcholines (PC)	rs738409	chr22:44324727	G / C	0.0041	0.0051	0.4134	PNPLA3	TG
735.518	PA(34:0)+AcO-	Glycerophospholipids (GP)	Glycerophosphates	Phosphatic acids (PA)	rs738409	chr22:44324727	G / C	-0.0066	0.0138	0.6326	PNPLA3	TG
736.492	PE(36:5)-H-	Glycerophospholipids (GP)	Glycerophosphoethanolamines	Phosphatidylethanolamines (PE)	rs738409	chr22:44324727	G / C	0.0133	0.0233	0.5686	PNPLA3	TG
738.508	PE(36:4)-H-	Glycerophospholipids (GP)	Glycerophosphoethanolamines	Phosphatidylethanolamines (PE)	rs738409	chr22:44324727	G / C	0.0007	0.0086	0.9331	PNPLA3	TG
740.523	PE(36:4)	Glycerophospholipids (GP)	Glycerophosphoethanolamines	Phosphatidylethanolamines (PE)	rs738409	chr22:44324727	G / C	-0.0001	0.009	0.9919	PNPLA3	TG
740.524	PC(33:3)-H- or PE(36:3)-H-	Glycerophospholipids (GP)	Glycerophosphocholines	Phosphatidylcholines (PC)	rs738409	chr22:44324727	G / C	0.0143	0.0081	0.07721	PNPLA3	TG
742.539	PC(33:3) or PE(36:3)	Glycerophospholipids (GP)	Glycerophosphocholines	Phosphatidylcholines (PC)	rs738409	chr22:44324727	G / C	0.0132	0.0113	0.2446	PNPLA3	TG
742.539	PC(33:2)-H- or PE(36:2)-H-	Glycerophospholipids (GP)	Glycerophosphocholines	Phosphatidylcholines (PC)	rs738409	chr22:44324727	G / C	0.0085	0.0062	0.1744	PNPLA3	TG
742.575	PC-O(34:3)	Glycerophospholipids (GP)	Glycerophosphocholines	Phosphatidylcholines (PC)	rs738409	chr22:44324727	G / C	0.0137	0.0079	0.08236	PNPLA3	TG
743.607	SM(37:1)-H-	Sphingolipids (SP)	Phosphosphingolipids	Sphingomyelins (SM)	rs738409	chr22:44324727	G / C	0.0146	0.0071	0.03844	PNPLA3	TG
744.554	PC(33:2) or PE(36:2)	Glycerophospholipids (GP)	Glycerophosphocholines	Phosphatidylcholines (PC)	rs738409	chr22:44324727	G / C	0.0024	0.0061	0.6871	PNPLA3	TG
744.555	PE(36:1)-H- or PC(33:1)-H-	Glycerophospholipids (GP)	Glycerophosphoethanolamines	Phosphatidylethanolamines (PE)	rs738409	chr22:44324727	G / C	0.0107	0.0066	0.1056	PNPLA3	TG
744.59	PC-P(34:1)	Glycerophospholipids (GP)	Glycerophosphocholines	Phosphatidylcholines (PC)	rs738409	chr22:44324727	G / C	0.0207	0.0074	0.005547	PNPLA3	TG
745.575	PA(39:1)	Glycerophospholipids (GP)	Glycerophosphates	Phosphatic acids (PA)	rs738409	chr22:44324727	G / C	0.0054	0.0058	0.3534	PNPLA3	TG
745.622	SM(37:1)	Sphingolipids (SP)	Phosphosphingolipids	Sphingomyelins (SM)	rs738409	chr22:44324727	G / C	0.0089	0.0072	0.2166	PNPLA3	TG
746.57	PC(33:1)	Glycerophospholipids (GP)	Glycerophosphocholines	Phosphatidylcholines (PC)	rs738409	chr22:44324727	G / C	0.0072	0.0091	0.4322	PNPLA3	TG
746.57	PC(33:0)-H- or PE(36:0)-H-	Glycerophospholipids (GP)	Glycerophosphocholines	Phosphatidylcholines (PC)	rs738409	chr22:44324727	G / C	0.0111	0.0068	0.1015	PNPLA3	TG
746.606	PC-O(34:1)	Glycerophospholipids (GP)	Glycerophosphocholines	Phosphatidylcholines (PC)	rs738409	chr22:44324727	G / C	0.0157	0.0071	0.02774	PNPLA3	TG
747.518	PA(35:1)+AcO- or PG(34:1)-H-	Glycerophospholipids (GP)	Glycerophosphates	Phosphatic acids (PA)	rs738409	chr22:44324727	G / C	0.0079	0.0069	0.2496	PNPLA3	TG
747.566	SM(33:1)+AcO-	Sphingolipids (SP)	Phosphosphingolipids	Sphingomyelins (SM)	rs738409	chr22:44324727	G / C	0.0129	0.0075	0.08602	PNPLA3	TG
747.59	PA(39:0)	Glycerophospholipids (GP)	Glycerophosphates	Phosphatic acids (PA)	rs738409	chr22:44324727	G / C	0.011	0.0073	0.1337	PNPLA3	TG
749.534	PA(35:0)+AcO-	Glycerophospholipids (GP)	Glycerophosphates	Phosphatic acids (PA)	rs738409	chr22:44324727	G / C	0.0117	0.0072	0.1047	PNPLA3	TG
749.582	SM(33:0)+AcO-	Sphingolipids (SP)	Phosphosphingolipids	Sphingomyelins (SM)	rs738409	chr22:44324727	G / C	0.0191	0.0092	0.03769	PNPLA3	TG
750.544	PC-P(35:5)	Glycerophospholipids (GP)	Glycerophosphocholines	Phosphatidylcholines (PC)	rs738409	chr22:44324727	G / C	0.007	0.008	0.3776	PNPLA3	TG
752.524	PE(37:4)-H- or PC(34:4)-H-	Glycerophospholipids (GP)	Glycerophosphoethanolamines	Phosphatidylethanolamines (PE)	rs738409	chr22:44324727	G / C	-0.0012	0.0101	0.9036	PNPLA3	TG
752.559	PC-O(35:5) or PC-P(35:4)	Glycerophospholipids (GP)	Glycerophosphocholines	Phosphatidylcholines (PC)	rs738409	chr22:44324727	G / C	0.0019	0.0087	0.8272	PNPLA3	TG
754.539	PE(37:4)	Glycerophospholipids (GP)	Glycerophosphoethanolamines	Phosphatidylethanolamines (PE)	rs738409	chr22:44324727	G / C	0.0033	0.0098	0.7355	PNPLA3	TG
756.554	PC(34:3)	Glycerophospholipids (GP)	Glycerophosphocholines	Phosphatidylcholines (PC)	rs738409	chr22:44324727	G / C	0.0055	0.0067	0.4123	PNPLA3	TG
756.555	PC(34:2)-H-	Glycerophospholipids (GP)	Glycerophosphocholines	Phosphatidylcholines (PC)	rs738409	chr22:44324727	G / C	0.0238	0.0082	0.003807	PNPLA3	TG
757.502	PA(36:3)+AcO-	Glycerophospholipids (GP)	Glycerophosphates	Phosphatic acids (PA)	rs738409	chr22:44324727	G / C	0.0123	0.0076	0.1075	PNPLA3	TG
757.574	PA(40:2)	Glycerophospholipids (GP)	Glycerophosphates	Phosphatic acids (PA)	rs738409	chr22:44324727	G / C	0.0048	0.0065	0.4657	PNPLA3	TG
757.623	SM(38:1)-H-	Sphingolipids (SP)	Phosphosphingolipids	Sphingomyelins (SM)	rs738409	chr22:44324727	G / C	0.0101	0.0086	0.2381	PNPLA3	TG
758.57	PC(34:2)	Glycerophospholipids (GP)	Glycerophosphocholines	Phosphatidylcholines (PC)	rs738409	chr22:44324727	G / C	0.0018	0.0042	0.6733	PNPLA3	TG
758.57	PC(34:1)-H-	Glycerophospholipids (GP)	Glycerophosphocholines	Phosphatidylcholines (PC)	rs738409	chr22:44324727	G / C	0.0283	0.0102	0.005387	PNPLA3	TG
759.518	PA(36:2)+AcO- or PG(35:2)-H-	Glycerophospholipids (GP)	Glycerophosphates	Phosphatic acids (PA)	rs738409	chr22:44324727	G / C	0.0202	0.0092	0.02763	PNPLA3	TG
759.566	SM(34:2)+AcO-	Sphingolipids (SP)	Phosphosphingolipids	Sphingomyelins (SM)	rs738409	chr22:44324727	G / C	0.0134	0.0069	0.05297	PNPLA3	TG
759.59	PA(40:1)	Glycerophospholipids (GP)	Glycerophosphates	Phosphatic acids (PA)	rs738409	chr22:44324727	G / C	0.0013	0.0043	0.7557	PNPLA3	TG
759.637	SM(38:1)	Sphingolipids (SP)	Phosphosphingolipids	Sphingomyelins (SM)	rs738409	chr22:44324727	G / C	0.002	0.0058	0.731	PNPLA3	TG
760.585	PE(37:1)	Glycerophospholipids (GP)	Glycerophosphoethanolamines	Phosphatidylethanolamines (PE)	rs738409	chr22:44324727	G / C	0.0044	0.0054	0.4182	PNPLA3	TG
760.622	PC-O(35:1) or PC-P(35:0)	Glycerophospholipids (GP)	Glycerophosphocholines	Phosphatidylcholines (PC)	rs738409	chr22:44324727	G / C	0.0041	0.0061	0.4934	PNPLA3	TG
761.558	SM(39:7)	Sphingolipids (SP)	Phosphosphingolipids	Sphingomyelins (SM)	rs738409	chr22:44324727	G / C	0.0032	0.0061	0.6046	PNPLA3	TG
761.582	SM(34:1)+AcO-	Sphingolipids (SP)	Phosphosphingolipids	Sphingomyelins (SM)	rs738409	chr22:44324727	G / C	0.022	0.0069	0.001548	PNPLA3	TG
761.653	SM(38:0)	Sphingolipids (SP)	Phosphosphingolipids	Sphingomyelins (SM)	rs738409	chr22:44324727	G / C	-0.001	0.0078	0.8933	PNPLA3	TG
762.508	PE(38:6)-H-	Glycerophospholipids (GP)	Glycerophosphoethanolamines	Phosphatidylethanolamines (PE)	rs738409	chr22:44324727	G / C	0.0004	0.0108	0.9738	PNPLA3	TG
762.601	PE(37:0)	Glycerophospholipids (GP)	Glycerophosphoethanolamines	Phosphatidylethanolamines (PE)	rs738409	chr22:44324727	G / C	0.0047	0.0052	0.3711	PNPLA3	TG
763.574	SM(39:6)	Sphingolipids (SP)	Phosphosphingolipids	Sphingomyelins (SM)	rs738409	chr22:44324727	G / C	0.0033	0.0049	0.5061	PNPLA3	TG
763.597	SM(34:0)+AcO-	Sphingolipids (SP)	Phosphosphingolipids	Sphingomyelins (SM)	rs738409	chr22:44324727	G / C	0.024	0.0073	0.000943	PNPLA3	TG
764.524	PC(35:5)-H- or PE(38:5)-H-	Glycerophospholipids (GP)	Glycerophosphocholines	Phosphatidylcholines (PC)	rs738409	chr22:44324727	G / C	-0.0053	0.0091	0.56	PNPLA3	TG
766.539	PC(35:4)-H- or PE(38:4)-H-	Glycerophospholipids (GP)	Glycerophosphocholines	Phosphatidylcholines (PC)	rs738409	chr22:44324727	G / C	-0.0055	0.0063	0.3784	PNPLA3	TG
766.574	PC-O(36:5)	Glycerophospholipids (GP)	Glycerophosphocholines	Phosphatidylcholines (PC)	rs738409	chr22:44324727	G / C	-0.0042	0.0064	0.5088	PNPLA3	TG
766.692	TG(44:1)	Glycerolipids (GL)	Triradylglycerols	Triacylglycerols (TG)	rs738409	chr22:44324727	G / C	-0.0595	0.0375	0.1128	PNPLA3	TG
767.559	PA(41:4)	Glycerophospholipids (GP)	Glycerophosphates	Phosphatic acids (PA)	rs738409	chr22:44324727	G / C	-0.0036	0.0065	0.5744	PNPLA3	TG
768.554	PC(35:4) or PE(38:4)	Glycerophospholipids (GP)	Glycerophosphocholines	Phosphatidylcholines (PC)	rs738409	chr22:44324727	G / C	-0.009	0.0067	0.1772	PNPLA3	TG
768.555	PC(35:3)-H- or PE(38:3)-H-	Glycerophospholipids (GP)	Glycerophosphocholines	Phosphatidylcholines (PC)	rs738409	chr22:44324727	G / C	0.019	0.006	0.001569	PNPLA3	TG
768.591	PC-O(36:4) or PC-P(36:3)	Glycerophospholipids (GP)	Glycerophosphocholines	Phosphatidylcholines (PC)	rs738409	chr22:44324727	G / C	0.0056	0.0064	0.3834	PNPLA3	TG
768.708	TG(44:0)	Glycerolipids (GL)	Triradylglycerols	Triacylglycerols (TG)	rs738409	chr22:44324727	G / C	-0.105	0.0363	0.003857	PNPLA3	TG
769.623	SM(39:2)-H-	Sphingolipids (SP)	Phosphosphingolipids	Sphingomyelins (SM)	rs738409	chr22:44324727	G / C	0.0106	0.0069	0.1273	PNPLA3	TG
770.57	PC(35:3)	Glycerophospholipids (GP)	Glycerophosphocholines	Phosphatidylcholines (PC)	rs738409	chr22:44324727	G / C	0.0156	0.0073	0.03285	PNPLA3	TG
770.606	PC-O(36:3) or PC-P(36:2)	Glycerophospholipids (GP)	Glycerophosphocholines	Phosphatidylcholines (PC)	rs738409	chr22:44324727	G / C	0.023	0.0072	0.001351	PNPLA3	TG
771.59	PA(41:2)	Glycerophospholipids (GP)	Glycerophosphates	Phosphatic acids (PA)	rs738409	chr22:44324727	G / C	0.029	0.0101	0.003998	PNPLA3	TG
771.639	SM(39:1)-H-	Sphingolipids (SP)	Phosphosphingolipids	Sphingomyelins (SM)	rs738409	chr22:44324727	G / C	0.0058	0.0072	0.4185	PNPLA3	TG
772.586	PC(35:2)	Glycerophospholipids (GP)	Glycerophosphocholines	Phosphatidylcholines (PC)	rs738409	chr22:44324727	G / C	0.0139	0.0072	0.05496	PNPLA3	TG
772.586	PC(35:1)-H- or PE(38:1)-H-	Glycerophospholipids (GP)	Glycerophosphocholines	Phosphatidylcholines (PC)	rs738409	chr22:44324727	G / C	0.0244	0.0082	0.002944	PNPLA3	TG
772.622	PC-P(36:1)	Glycerophospholipids (GP)	Glycerophosphocholines	Phosphatidylcholines (PC)	rs738409	chr22:44324727	G / C	0.0177	0.0085	0.03866	PNPLA3	TG
773.534	PG(36:2)-H-	Glycerophospholipids (GP)	Glycerophosphoglycerols	Phosphatidylglycerols (PG)	rs738409	chr22:44324727	G / C	0.0138	0.0078	0.07537	PNPLA3	TG
773.582	SM(35:2)+AcO-	Sphingolipids (SP)	Phosphosphingolipids	Sphingomyelins (SM)	rs738409	chr22:44324727	G / C	0.023	0.0085	0.006994	PNPLA3	TG
773.653	SM(39:1)	Sphingolipids (SP)	Phosphosphingolipids	Sphingomyelins (SM)	rs738409	chr22:44324727	G / C	0.002	0.0078	0.8007	PNPLA3	TG
773.654	SM(39:0)-H-	Sphingolipids (SP)	Phosphosphingolipids	Sphingomyelins (SM)	rs738409	chr22:44324727	G / C	0.0078	0.0082	0.3406	PNPLA3	TG
774.601	PE(38:1)	Glycerophospholipids (GP)	Glycerophosphoethanolamines	Phosphatidylethanolamines (PE)	rs738409	chr22:44324727	G / C	0.0153	0.0079	0.05246	PNPLA3	TG
774.638	PC-O(36:1) or PC-P(36:0)	Glycerophospholipids (GP)	Glycerophosphocholines	Phosphatidylcholines (PC)	rs738409	chr22:44324727	G / C	-0.0177	0.0126	0.1591	PNPLA3	TG
775.549	PG(36:1)-H- or PA(37:1)+AcO-	Glycerophospholipids (GP)	Glycerophosphoglycerols	Phosphatidylglycerols (PG)	rs738409	chr22:44324727	G / C	0.0146	0.0075	0.05112	PNPLA3	TG
775.574	SM(40:7)	Sphingolipids (SP)	Phosphosphingolipids	Sphingomyelins (SM)	rs738409	chr22:44324727	G / C	0.0255	0.0435	0.5584	PNPLA3	TG
777.565	PA(37:0)+AcO-	Glycerophospholipids (GP)	Glycerophosphates	Phosphatic acids (PA)	rs738409	chr22:44324727	G / C	0.0191	0.006	0.001504	PNPLA3	TG
779.508	PG(32:1)+AcO-	Glycerophospholipids (GP)	Glycerophosphoglycerols	Phosphatidylglycerols (PG)	rs738409	chr22:44324727	G / C	0.0296	0.0193	0.1249	PNPLA3	TG
780.555	PC(36:4)-H- or PE(39:4)-H-	Glycerophospholipids (GP)	Glycerophosphocholines	Phosphatidylcholines (PC)	rs738409	chr22:44324727	G / C	0.0042	0.0091	0.6464	PNPLA3	TG
782.57	PC(36:4)	Glycerophospholipids (GP)	Glycerophosphocholines	Phosphatidylcholines (PC)	rs738409	chr22:44324727	G / C	-0.0101	0.0048	0.03768	PNPLA3	TG
783.59	PA(42:3)	Glycerophospholipids (GP)	Glycerophosphates	Phosphatic acids (PA)	rs738409	chr22:44324727	G / C	-0.0108	0.0049	0.02846	PNPLA3	TG
783.638	SM(40:3)	Sphingolipids (SP)	Phosphosphingolipids	Sphingomyelins (SM)	rs738409	chr22:44324727	G / C	0.0078	0.0082	0.3411	PNPLA3	TG
783.639	SM(40:2)-H-	Sphingolipids (SP)	Phosphosphingolipids	Sphingomyelins (SM)	rs738409	chr22:44324727	G / C	0.0141	0.0075	0.06126	PNPLA3	TG
784.586	PE(39:3)	Glycerophospholipids (GP)	Glycerophosphoethanolamines	Phosphatidylethanolamines (PE)	rs738409	chr22:44324727	G / C	0.0124	0.0039	0.001648	PNPLA3	TG
785.534	PA(38:3)+AcO- or PG(37:3)-H-	Glycerophospholipids (GP)	Glycerophosphates	Phosphatic acids (PA)	rs738409	chr22:44324727	G / C	0.0267	0.0096	0.005708	PNPLA3	TG
785.582	SM(36:3)+AcO-	Sphingolipids (SP)	Phosphosphingolipids	Sphingomyelins (SM)	rs738409	chr22:44324727	G / C	0.0231	0.0128	0.0714	PNPLA3	TG
785.606	PA(42:2)	Glycerophospholipids (GP)	Glycerophosphates	Phosphatic acids (PA)	rs738409	chr22:44324727	G / C	0.011	0.0039	0.004303	PNPLA3	TG
785.653	SM(40:2)	Sphingolipids (SP)	Phosphosphingolipids	Sphingomyelins (SM)	rs738409	chr22:44324727	G / C	-0.0007	0.006	0.913	PNPLA3	TG
785.654	SM(40:1)-H-	Sphingolipids (SP)	Phosphosphingolipids	Sphingomyelins (SM)	rs738409	chr22:44324727	G / C	0.0134	0.0093	0.1485	PNPLA3	TG
786.601	PE(39:2)	Glycerophospholipids (GP)	Glycerophosphoethanolamines	Phosphatidylethanolamines (PE)	rs738409	chr22:44324727	G / C	0.0119	0.004	0.003154	PNPLA3	TG
786.637	PC-P(37:1)	Glycerophospholipids (GP)	Glycerophosphocholines	Phosphatidylcholines (PC)	rs738409	chr22:44324727	G / C	-0.0009	0.0061	0.8862	PNPLA3	TG
787.597	SM(36:2)+AcO-	Sphingolipids (SP)	Phosphosphingolipids	Sphingomyelins (SM)	rs738409	chr22:44324727	G / C	0.019	0.0076	0.01274	PNPLA3	TG
787.622	PA(42:1)	Glycerophospholipids (GP)	Glycerophosphates	Phosphatic acids (PA)	rs738409	chr22:44324727	G / C	0.0113	0.004	0.004418	PNPLA3	TG
787.669	SM(40:1)	Sphingolipids (SP)	Phosphosphingolipids	Sphingomyelins (SM)	rs738409	chr22:44324727	G / C	-0.0057	0.0056	0.3116	PNPLA3	TG
788.524	PE(40:7)-H-	Glycerophospholipids (GP)	Glycerophosphoethanolamines	Phosphatidylethanolamines (PE)	rs738409	chr22:44324727	G / C	0.0157	0.0114	0.1711	PNPLA3	TG
788.545	PC(32:2)+AcO- or PE(35:2)+AcO-	Glycerophospholipids (GP)	Glycerophosphocholines	Phosphatidylcholines (PC)	rs738409	chr22:44324727	G / C	0.0072	0.0079	0.3612	PNPLA3	TG
788.617	PE(39:1)	Glycerophospholipids (GP)	Glycerophosphoethanolamines	Phosphatidylethanolamines (PE)	rs738409	chr22:44324727	G / C	0.0182	0.0063	0.003854	PNPLA3	TG
788.653	PC-O(37:1)	Glycerophospholipids (GP)	Glycerophosphocholines	Phosphatidylcholines (PC)	rs738409	chr22:44324727	G / C	-0.0057	0.0057	0.3176	PNPLA3	TG
789.544	PA(43:6)-H-	Glycerophospholipids (GP)	Glycerophosphates	Phosphatic acids (PA)	rs738409	chr22:44324727	G / C	0.0057	0.0078	0.4626	PNPLA3	TG
789.613	SM(36:1)+AcO-	Sphingolipids (SP)	Phosphosphingolipids	Sphingomyelins (SM)	rs738409	chr22:44324727	G / C	0.0192	0.0072	0.007719	PNPLA3	TG
789.684	SM(40:0)	Sphingolipids (SP)	Phosphosphingolipids	Sphingomyelins (SM)	rs738409	chr22:44324727	G / C	-0.0062	0.0056	0.2645	PNPLA3	TG
790.539	PC(37:6)-H- or PE(40:6)-H-	Glycerophospholipids (GP)	Glycerophosphocholines	Phosphatidylcholines (PC)	rs738409	chr22:44324727	G / C	-0.0049	0.0082	0.5478	PNPLA3	TG
790.56	PC(32:1)+AcO- or PE(35:1)+AcO-	Glycerophospholipids (GP)	Glycerophosphocholines	Phosphatidylcholines (PC)	rs738409	chr22:44324727	G / C	-0.0023	0.0118	0.8474	PNPLA3	TG
790.633	PE(39:0)	Glycerophospholipids (GP)	Glycerophosphoethanolamines	Phosphatidylethanolamines (PE)	rs738409	chr22:44324727	G / C	0.0157	0.0066	0.01674	PNPLA3	TG
790.669	PC-O(37:0)	Glycerophospholipids (GP)	Glycerophosphocholines	Phosphatidylcholines (PC)	rs738409	chr22:44324727	G / C	-0.0139	0.0151	0.3596	PNPLA3	TG
791.56	PA(43:5)-H-	Glycerophospholipids (GP)	Glycerophosphates	Phosphatic acids (PA)	rs738409	chr22:44324727	G / C	0.0007	0.0086	0.9309	PNPLA3	TG
791.629	SM(36:0)+AcO-	Sphingolipids (SP)	Phosphosphingolipids	Sphingomyelins (SM)	rs738409	chr22:44324727	G / C	0.005	0.0064	0.4318	PNPLA3	TG
792.554	PC(37:6) or PE(40:6)	Glycerophospholipids (GP)	Glycerophosphocholines	Phosphatidylcholines (PC)	rs738409	chr22:44324727	G / C	-0.0075	0.0084	0.3736	PNPLA3	TG
792.576	PC(32:0)+AcO-	Glycerophospholipids (GP)	Glycerophosphocholines	Phosphatidylcholines (PC)	rs738409	chr22:44324727	G / C	0.0041	0.0075	0.579	PNPLA3	TG
792.708	TG(46:2)	Glycerolipids (GL)	Triradylglycerols	Triacylglycerols (TG)	rs738409	chr22:44324727	G / C	-0.0207	0.0193	0.2841	PNPLA3	TG
793.575	PA(43:4)-H-	Glycerophospholipids (GP)	Glycerophosphates	Phosphatic acids (PA)	rs738409	chr22:44324727	G / C	0.0082	0.0071	0.2482	PNPLA3	TG
794.569	PC(37:5) or PE(40:5)	Glycerophospholipids (GP)	Glycerophosphocholines	Phosphatidylcholines (PC)	rs738409	chr22:44324727	G / C	0.0047	0.0082	0.5681	PNPLA3	TG
794.57	PC(37:4)-H- or PE(40:4)-H-	Glycerophospholipids (GP)	Glycerophosphocholines	Phosphatidylcholines (PC)	rs738409	chr22:44324727	G / C	0.0058	0.0074	0.4366	PNPLA3	TG
794.606	PC-O(38:5)	Glycerophospholipids (GP)	Glycerophosphocholines	Phosphatidylcholines (PC)	rs738409	chr22:44324727	G / C	0.0112	0.0063	0.07325	PNPLA3	TG
794.723	TG(46:1)	Glycerolipids (GL)	Triradylglycerols	Triacylglycerols (TG)	rs738409	chr22:44324727	G / C	-0.0634	0.0206	0.002043	PNPLA3	TG
796.513	PE(36:5)+AcO-	Glycerophospholipids (GP)	Glycerophosphoethanolamines	Phosphatidylethanolamines (PE)	rs738409	chr22:44324727	G / C	0.029	0.0268	0.2793	PNPLA3	TG
796.586	PC(37:4)	Glycerophospholipids (GP)	Glycerophosphocholines	Phosphatidylcholines (PC)	rs738409	chr22:44324727	G / C	-0.0029	0.0091	0.7535	PNPLA3	TG
796.586	PE(40:3)-H- or PC(37:3)-H-	Glycerophospholipids (GP)	Glycerophosphoethanolamines	Phosphatidylethanolamines (PE)	rs738409	chr22:44324727	G / C	0.0165	0.0077	0.03103	PNPLA3	TG
796.622	PC-P(38:3)	Glycerophospholipids (GP)	Glycerophosphocholines	Phosphatidylcholines (PC)	rs738409	chr22:44324727	G / C	0.0139	0.0075	0.06424	PNPLA3	TG
796.739	TG(46:0)	Glycerolipids (GL)	Triradylglycerols	Triacylglycerols (TG)	rs738409	chr22:44324727	G / C	-0.0966	0.025	0.0001106	PNPLA3	TG
797.654	SM(41:2)-H-	Sphingolipids (SP)	Phosphosphingolipids	Sphingomyelins (SM)	rs738409	chr22:44324727	G / C	0.0105	0.0081	0.1951	PNPLA3	TG
798.529	PE(36:4)+AcO-	Glycerophospholipids (GP)	Glycerophosphoethanolamines	Phosphatidylethanolamines (PE)	rs738409	chr22:44324727	G / C	0.0248	0.0299	0.4074	PNPLA3	TG
798.601	PC(37:3) or PE(40:3)	Glycerophospholipids (GP)	Glycerophosphocholines	Phosphatidylcholines (PC)	rs738409	chr22:44324727	G / C	0.0191	0.0078	0.01452	PNPLA3	TG
798.602	PE(40:2)-H-	Glycerophospholipids (GP)	Glycerophosphoethanolamines	Phosphatidylethanolamines (PE)	rs738409	chr22:44324727	G / C	0.0134	0.0097	0.1684	PNPLA3	TG
799.574	SM(42:9)	Sphingolipids (SP)	Phosphosphingolipids	Sphingomyelins (SM)	rs738409	chr22:44324727	G / C	0.061	0.0479	0.2031	PNPLA3	TG
799.668	SM(41:2)	Sphingolipids (SP)	Phosphosphingolipids	Sphingomyelins (SM)	rs738409	chr22:44324727	G / C	0.0024	0.0071	0.7373	PNPLA3	TG
799.67	SM(41:1)-H-	Sphingolipids (SP)	Phosphosphingolipids	Sphingomyelins (SM)	rs738409	chr22:44324727	G / C	0.0016	0.008	0.8465	PNPLA3	TG
800.545	PC(33:3)+AcO- or PE(36:3)+AcO-	Glycerophospholipids (GP)	Glycerophosphocholines	Phosphatidylcholines (PC)	rs738409	chr22:44324727	G / C	0.008	0.0149	0.591	PNPLA3	TG
800.653	PC-P(38:1)	Glycerophospholipids (GP)	Glycerophosphocholines	Phosphatidylcholines (PC)	rs738409	chr22:44324727	G / C	0.0027	0.0066	0.6846	PNPLA3	TG
801.59	SM(42:8)	Sphingolipids (SP)	Phosphosphingolipids	Sphingomyelins (SM)	rs738409	chr22:44324727	G / C	0.0292	0.0597	0.624	PNPLA3	TG
801.684	SM(41:1)	Sphingolipids (SP)	Phosphosphingolipids	Sphingomyelins (SM)	rs738409	chr22:44324727	G / C	-0.0011	0.0077	0.8914	PNPLA3	TG
801.686	SM(41:0)-H-	Sphingolipids (SP)	Phosphosphingolipids	Sphingomyelins (SM)	rs738409	chr22:44324727	G / C	0.0073	0.0101	0.4661	PNPLA3	TG
802.574	PC-P(39:7)	Glycerophospholipids (GP)	Glycerophosphocholines	Phosphatidylcholines (PC)	rs738409	chr22:44324727	G / C	0.0394	0.0364	0.2791	PNPLA3	TG
802.669	PC-O(38:1)	Glycerophospholipids (GP)	Glycerophosphocholines	Phosphatidylcholines (PC)	rs738409	chr22:44324727	G / C	-0.0018	0.0084	0.8341	PNPLA3	TG
803.629	SM(37:1)+AcO-	Sphingolipids (SP)	Phosphosphingolipids	Sphingomyelins (SM)	rs738409	chr22:44324727	G / C	0.0182	0.0085	0.0329	PNPLA3	TG
806.569	PC(38:6)	Glycerophospholipids (GP)	Glycerophosphocholines	Phosphatidylcholines (PC)	rs738409	chr22:44324727	G / C	-0.0107	0.0065	0.09887	PNPLA3	TG
807.503	PI(32:1)-H-	Glycerophospholipids (GP)	Glycerophosphoinositols	Phosphatidylinositols (PI)	rs738409	chr22:44324727	G / C	0.0296	0.0157	0.05923	PNPLA3	TG
807.59	PA(44:5)	Glycerophospholipids (GP)	Glycerophosphates	Phosphatic acids (PA)	rs738409	chr22:44324727	G / C	-0.0116	0.0066	0.08176	PNPLA3	TG
808.534	PS(33:0)+AcO-	Glycerophospholipids (GP)	Glycerophosphoserines	Phosphatidylserines (PS)	rs738409	chr22:44324727	G / C	0.0307	0.0193	0.1116	PNPLA3	TG
808.585	PC(38:5)	Glycerophospholipids (GP)	Glycerophosphocholines	Phosphatidylcholines (PC)	rs738409	chr22:44324727	G / C	0.0028	0.0053	0.602	PNPLA3	TG
808.739	TG(47:1)	Glycerolipids (GL)	Triradylglycerols	Triacylglycerols (TG)	rs738409	chr22:44324727	G / C	-0.0781	0.0287	0.006467	PNPLA3	TG
809.534	PA(40:5)+AcO- or PG(39:5)-H-	Glycerophospholipids (GP)	Glycerophosphates	Phosphatic acids (PA)	rs738409	chr22:44324727	G / C	0.0165	0.0127	0.1947	PNPLA3	TG
809.555	PG(34:0)+AcO-	Glycerophospholipids (GP)	Glycerophosphoglycerols	Phosphatidylglycerols (PG)	rs738409	chr22:44324727	G / C	0.0338	0.0214	0.115	PNPLA3	TG
809.606	PA(44:4)	Glycerophospholipids (GP)	Glycerophosphates	Phosphatic acids (PA)	rs738409	chr22:44324727	G / C	0.0004	0.0053	0.9347	PNPLA3	TG
809.653	SM(42:4)	Sphingolipids (SP)	Phosphosphingolipids	Sphingomyelins (SM)	rs738409	chr22:44324727	G / C	0.0038	0.0077	0.6197	PNPLA3	TG
810.529	PC(34:5)+AcO- or PE(37:5)+AcO-	Glycerophospholipids (GP)	Glycerophosphocholines	Phosphatidylcholines (PC)	rs738409	chr22:44324727	G / C	-0.0085	0.0152	0.5773	PNPLA3	TG
810.601	PE(41:4)	Glycerophospholipids (GP)	Glycerophosphoethanolamines	Phosphatidylethanolamines (PE)	rs738409	chr22:44324727	G / C	-0.0061	0.0061	0.3145	PNPLA3	TG
811.669	SM(42:3)	Sphingolipids (SP)	Phosphosphingolipids	Sphingomyelins (SM)	rs738409	chr22:44324727	G / C	0.0035	0.0071	0.6244	PNPLA3	TG
811.67	SM(42:2)-H-	Sphingolipids (SP)	Phosphosphingolipids	Sphingomyelins (SM)	rs738409	chr22:44324727	G / C	0.0238	0.0107	0.02639	PNPLA3	TG
812.544	PE(37:4)+AcO- or PC(34:4)+AcO-	Glycerophospholipids (GP)	Glycerophosphoethanolamines	Phosphatidylethanolamines (PE)	rs738409	chr22:44324727	G / C	-0.006	0.0114	0.6002	PNPLA3	TG
812.617	PE(41:3)	Glycerophospholipids (GP)	Glycerophosphoethanolamines	Phosphatidylethanolamines (PE)	rs738409	chr22:44324727	G / C	0.0096	0.0062	0.1226	PNPLA3	TG
812.653	PC-O(39:3) or PC-P(39:2)	Glycerophospholipids (GP)	Glycerophosphocholines	Phosphatidylcholines (PC)	rs738409	chr22:44324727	G / C	0.0038	0.0073	0.5998	PNPLA3	TG
813.684	SM(42:2)	Sphingolipids (SP)	Phosphosphingolipids	Sphingomyelins (SM)	rs738409	chr22:44324727	G / C	-0.001	0.0071	0.8932	PNPLA3	TG
814.56	PC(34:3)+AcO-	Glycerophospholipids (GP)	Glycerophosphocholines	Phosphatidylcholines (PC)	rs738409	chr22:44324727	G / C	0.0128	0.0084	0.1272	PNPLA3	TG
814.574	PC-O(40:9) or PC-P(40:8)	Glycerophospholipids (GP)	Glycerophosphocholines	Phosphatidylcholines (PC)	rs738409	chr22:44324727	G / C	0.0603	0.0294	0.04054	PNPLA3	TG
814.632	PE(41:2)	Glycerophospholipids (GP)	Glycerophosphoethanolamines	Phosphatidylethanolamines (PE)	rs738409	chr22:44324727	G / C	0.0029	0.0069	0.6721	PNPLA3	TG
814.669	PC-P(39:1)	Glycerophospholipids (GP)	Glycerophosphocholines	Phosphatidylcholines (PC)	rs738409	chr22:44324727	G / C	-0.0008	0.0072	0.9112	PNPLA3	TG
815.7	SM(42:1)	Sphingolipids (SP)	Phosphosphingolipids	Sphingomyelins (SM)	rs738409	chr22:44324727	G / C	-0.0112	0.0066	0.08828	PNPLA3	TG
816.576	PC(34:2)+AcO- or PS(38:1)-H-	Glycerophospholipids (GP)	Glycerophosphocholines	Phosphatidylcholines (PC)	rs738409	chr22:44324727	G / C	0.0104	0.0063	0.09835	PNPLA3	TG
816.684	PC-O(39:1) or PC-P(39:0)	Glycerophospholipids (GP)	Glycerophosphocholines	Phosphatidylcholines (PC)	rs738409	chr22:44324727	G / C	-0.0053	0.0058	0.3573	PNPLA3	TG
817.575	PA(45:6)-H-	Glycerophospholipids (GP)	Glycerophosphates	Phosphatic acids (PA)	rs738409	chr22:44324727	G / C	0.0104	0.0064	0.1032	PNPLA3	TG
817.644	SM(38:1)+AcO-	Sphingolipids (SP)	Phosphosphingolipids	Sphingomyelins (SM)	rs738409	chr22:44324727	G / C	0.016	0.0071	0.02421	PNPLA3	TG
818.591	PC(34:1)+AcO-	Glycerophospholipids (GP)	Glycerophosphocholines	Phosphatidylcholines (PC)	rs738409	chr22:44324727	G / C	0.0121	0.007	0.08465	PNPLA3	TG
818.606	PC-O(40:7) or PC-P(40:6)	Glycerophospholipids (GP)	Glycerophosphocholines	Phosphatidylcholines (PC)	rs738409	chr22:44324727	G / C	0.0183	0.008	0.02266	PNPLA3	TG
818.724	TG(48:3)	Glycerolipids (GL)	Triradylglycerols	Triacylglycerols (TG)	rs738409	chr22:44324727	G / C	-0.0005	0.0129	0.9702	PNPLA3	TG
819.591	PA(45:5)-H-	Glycerophospholipids (GP)	Glycerophosphates	Phosphatic acids (PA)	rs738409	chr22:44324727	G / C	0.0128	0.0069	0.06115	PNPLA3	TG
819.66	SM(38:0)+AcO-	Sphingolipids (SP)	Phosphosphingolipids	Sphingomyelins (SM)	rs738409	chr22:44324727	G / C	0.0157	0.0079	0.04741	PNPLA3	TG
820.607	PE(37:0)+AcO- or PC(34:0)+AcO-	Glycerophospholipids (GP)	Glycerophosphoethanolamines	Phosphatidylethanolamines (PE)	rs738409	chr22:44324727	G / C	0.0134	0.0073	0.0663	PNPLA3	TG
820.621	PC-O(40:6) or PC-P(40:5)	Glycerophospholipids (GP)	Glycerophosphocholines	Phosphatidylcholines (PC)	rs738409	chr22:44324727	G / C	0.0256	0.0065	9.16e-05	PNPLA3	TG
820.739	TG(48:2)	Glycerolipids (GL)	Triradylglycerols	Triacylglycerols (TG)	rs738409	chr22:44324727	G / C	-0.0219	0.0139	0.1149	PNPLA3	TG
821.606	PA(45:4)-H-	Glycerophospholipids (GP)	Glycerophosphates	Phosphatic acids (PA)	rs738409	chr22:44324727	G / C	0.0116	0.007	0.09948	PNPLA3	TG
822.529	PE(38:6)+AcO-	Glycerophospholipids (GP)	Glycerophosphoethanolamines	Phosphatidylethanolamines (PE)	rs738409	chr22:44324727	G / C	0.0393	0.0251	0.1173	PNPLA3	TG
822.637	PC-O(40:5)	Glycerophospholipids (GP)	Glycerophosphocholines	Phosphatidylcholines (PC)	rs738409	chr22:44324727	G / C	0.0242	0.007	0.0005473	PNPLA3	TG
822.755	TG(48:1)	Glycerolipids (GL)	Triradylglycerols	Triacylglycerols (TG)	rs738409	chr22:44324727	G / C	-0.0574	0.0162	0.000382	PNPLA3	TG
823.534	PI(33:0)-H-	Glycerophospholipids (GP)	Glycerophosphoinositols	Phosphatidylinositols (PI)	rs738409	chr22:44324727	G / C	0.0309	0.04	0.4392	PNPLA3	TG
824.771	TG(48:0)	Glycerolipids (GL)	Triradylglycerols	Triacylglycerols (TG)	rs738409	chr22:44324727	G / C	-0.0943	0.0212	8.74e-06	PNPLA3	TG
825.592	SM(44:9)-H-	Sphingolipids (SP)	Phosphosphingolipids	Sphingomyelins (SM)	rs738409	chr22:44324727	G / C	0.0043	0.0077	0.5789	PNPLA3	TG
829.644	SM(39:2)+AcO-	Sphingolipids (SP)	Phosphosphingolipids	Sphingomyelins (SM)	rs738409	chr22:44324727	G / C	0.0128	0.0092	0.163	PNPLA3	TG
830.569	PC(40:8)	Glycerophospholipids (GP)	Glycerophosphocholines	Phosphatidylcholines (PC)	rs738409	chr22:44324727	G / C	-0.0032	0.0091	0.7284	PNPLA3	TG
830.592	PC(35:2)+AcO- or PS(39:1)-H-	Glycerophospholipids (GP)	Glycerophosphocholines	Phosphatidylcholines (PC)	rs738409	chr22:44324727	G / C	0.0164	0.0084	0.04998	PNPLA3	TG
831.66	SM(39:1)+AcO-	Sphingolipids (SP)	Phosphosphingolipids	Sphingomyelins (SM)	rs738409	chr22:44324727	G / C	0.0105	0.0088	0.2299	PNPLA3	TG
832.535	PS(35:2)+AcO-	Glycerophospholipids (GP)	Glycerophosphoserines	Phosphatidylserines (PS)	rs738409	chr22:44324727	G / C	0.0227	0.0207	0.2719	PNPLA3	TG
832.607	PE(38:1)+AcO- or PC(35:1)+AcO-	Glycerophospholipids (GP)	Glycerophosphoethanolamines	Phosphatidylethanolamines (PE)	rs738409	chr22:44324727	G / C	0.0236	0.0093	0.0114	PNPLA3	TG
832.739	TG(49:3)	Glycerolipids (GL)	Triradylglycerols	Triacylglycerols (TG)	rs738409	chr22:44324727	G / C	-0.0077	0.0196	0.6939	PNPLA3	TG
833.519	PI(34:2)-H-	Glycerophospholipids (GP)	Glycerophosphoinositols	Phosphatidylinositols (PI)	rs738409	chr22:44324727	G / C	0.0111	0.0083	0.1819	PNPLA3	TG
833.606	PA(46:5)-H-	Glycerophospholipids (GP)	Glycerophosphates	Phosphatic acids (PA)	rs738409	chr22:44324727	G / C	0.0215	0.0087	0.01385	PNPLA3	TG
834.529	PE(39:7)+AcO- or PS(40:6)-H-	Glycerophospholipids (GP)	Glycerophosphoethanolamines	Phosphatidylethanolamines (PE)	rs738409	chr22:44324727	G / C	0.0111	0.0085	0.1915	PNPLA3	TG
834.601	PE(43:6)	Glycerophospholipids (GP)	Glycerophosphoethanolamines	Phosphatidylethanolamines (PE)	rs738409	chr22:44324727	G / C	-0.0039	0.0078	0.6224	PNPLA3	TG
834.755	TG(49:2)	Glycerolipids (GL)	Triradylglycerols	Triacylglycerols (TG)	rs738409	chr22:44324727	G / C	-0.017	0.0136	0.2114	PNPLA3	TG
835.534	PI(34:1)-H-	Glycerophospholipids (GP)	Glycerophosphoinositols	Phosphatidylinositols (PI)	rs738409	chr22:44324727	G / C	0.0311	0.0098	0.001526	PNPLA3	TG
835.597	SM(40:6)+AcO-	Sphingolipids (SP)	Phosphosphingolipids	Sphingomyelins (SM)	rs738409	chr22:44324727	G / C	0.0286	0.0112	0.01091	PNPLA3	TG
836.545	PC(36:6)+AcO- or PE(39:6)+AcO-	Glycerophospholipids (GP)	Glycerophosphocholines	Phosphatidylcholines (PC)	rs738409	chr22:44324727	G / C	0.0317	0.0106	0.002646	PNPLA3	TG
836.616	PE(43:5)	Glycerophospholipids (GP)	Glycerophosphoethanolamines	Phosphatidylethanolamines (PE)	rs738409	chr22:44324727	G / C	0.0074	0.007	0.2906	PNPLA3	TG
836.77	TG(49:1)	Glycerolipids (GL)	Triradylglycerols	Triacylglycerols (TG)	rs738409	chr22:44324727	G / C	-0.0467	0.016	0.003481	PNPLA3	TG
837.55	PI(34:0)-H-	Glycerophospholipids (GP)	Glycerophosphoinositols	Phosphatidylinositols (PI)	rs738409	chr22:44324727	G / C	0.0365	0.0136	0.007231	PNPLA3	TG
838.56	PE(39:5)+AcO- or PC(36:5)+AcO-	Glycerophospholipids (GP)	Glycerophosphoethanolamines	Phosphatidylethanolamines (PE)	rs738409	chr22:44324727	G / C	-0.0135	0.0123	0.2734	PNPLA3	TG
838.574	PC-O(42:11) or PC-P(42:10)	Glycerophospholipids (GP)	Glycerophosphocholines	Phosphatidylcholines (PC)	rs738409	chr22:44324727	G / C	0.0153	0.0701	0.827	PNPLA3	TG
840.576	PC(36:4)+AcO- or PE(39:4)+AcO-	Glycerophospholipids (GP)	Glycerophosphocholines	Phosphatidylcholines (PC)	rs738409	chr22:44324727	G / C	-0.0043	0.0066	0.5173	PNPLA3	TG
841.644	SM(40:3)+AcO-	Sphingolipids (SP)	Phosphosphingolipids	Sphingomyelins (SM)	rs738409	chr22:44324727	G / C	0.0218	0.0091	0.01667	PNPLA3	TG
842.592	PC(36:3)+AcO-	Glycerophospholipids (GP)	Glycerophosphocholines	Phosphatidylcholines (PC)	rs738409	chr22:44324727	G / C	0.0213	0.0061	0.0005109	PNPLA3	TG
842.664	PC(40:1)-H-	Glycerophospholipids (GP)	Glycerophosphocholines	Phosphatidylcholines (PC)	rs738409	chr22:44324727	G / C	0.0253	0.0098	0.009915	PNPLA3	TG
843.66	SM(40:2)+AcO-	Sphingolipids (SP)	Phosphosphingolipids	Sphingomyelins (SM)	rs738409	chr22:44324727	G / C	0.0122	0.0069	0.07758	PNPLA3	TG
844.607	PC(36:2)+AcO- or PE(39:2)+AcO-	Glycerophospholipids (GP)	Glycerophosphocholines	Phosphatidylcholines (PC)	rs738409	chr22:44324727	G / C	0.0198	0.0062	0.001307	PNPLA3	TG
844.739	TG(50:4)	Glycerolipids (GL)	Triradylglycerols	Triacylglycerols (TG)	rs738409	chr22:44324727	G / C	0.0115	0.0106	0.2753	PNPLA3	TG
845.675	SM(40:1)+AcO-	Sphingolipids (SP)	Phosphosphingolipids	Sphingomyelins (SM)	rs738409	chr22:44324727	G / C	0.0077	0.0071	0.2747	PNPLA3	TG
846.623	PE(39:1)+AcO- or PC(36:1)+AcO-	Glycerophospholipids (GP)	Glycerophosphoethanolamines	Phosphatidylethanolamines (PE)	rs738409	chr22:44324727	G / C	0.024	0.0082	0.003322	PNPLA3	TG
846.755	TG(50:3)	Glycerolipids (GL)	Triradylglycerols	Triacylglycerols (TG)	rs738409	chr22:44324727	G / C	0.0003	0.0093	0.9725	PNPLA3	TG
847.534	PI(35:2)-H-	Glycerophospholipids (GP)	Glycerophosphoinositols	Phosphatidylinositols (PI)	rs738409	chr22:44324727	G / C	0.0181	0.0135	0.1805	PNPLA3	TG
847.691	SM(40:0)+AcO-	Sphingolipids (SP)	Phosphosphingolipids	Sphingomyelins (SM)	rs738409	chr22:44324727	G / C	0.0103	0.0074	0.1613	PNPLA3	TG
848.566	PS(36:1)+AcO-	Glycerophospholipids (GP)	Glycerophosphoserines	Phosphatidylserines (PS)	rs738409	chr22:44324727	G / C	0.0078	0.0124	0.5308	PNPLA3	TG
848.639	PC(36:0)+AcO-	Glycerophospholipids (GP)	Glycerophosphocholines	Phosphatidylcholines (PC)	rs738409	chr22:44324727	G / C	0.0188	0.0086	0.02825	PNPLA3	TG
848.77	TG(50:2)	Glycerolipids (GL)	Triradylglycerols	Triacylglycerols (TG)	rs738409	chr22:44324727	G / C	-0.0223	0.0106	0.03608	PNPLA3	TG
849.565	PA(43:6)+AcO-	Glycerophospholipids (GP)	Glycerophosphates	Phosphatic acids (PA)	rs738409	chr22:44324727	G / C	0.0165	0.0126	0.191	PNPLA3	TG
850.56	PC(37:6)+AcO- or PE(40:6)+AcO-	Glycerophospholipids (GP)	Glycerophosphocholines	Phosphatidylcholines (PC)	rs738409	chr22:44324727	G / C	-0.0059	0.0109	0.5891	PNPLA3	TG
850.786	TG(50:1)	Glycerolipids (GL)	Triradylglycerols	Triacylglycerols (TG)	rs738409	chr22:44324727	G / C	-0.0525	0.0137	0.0001261	PNPLA3	TG
851.602	PG(37:0)+AcO-	Glycerophospholipids (GP)	Glycerophosphoglycerols	Phosphatidylglycerols (PG)	rs738409	chr22:44324727	G / C	0.018	0.008	0.02514	PNPLA3	TG
852.576	PC(37:5)+AcO- or PE(40:5)+AcO-	Glycerophospholipids (GP)	Glycerophosphocholines	Phosphatidylcholines (PC)	rs738409	chr22:44324727	G / C	0.0066	0.0093	0.4804	PNPLA3	TG
852.802	TG(50:0)	Glycerolipids (GL)	Triradylglycerols	Triacylglycerols (TG)	rs738409	chr22:44324727	G / C	-0.044	0.013	0.000707	PNPLA3	TG
854.591	PC(37:4)+AcO- or PE(40:4)+AcO-	Glycerophospholipids (GP)	Glycerophosphocholines	Phosphatidylcholines (PC)	rs738409	chr22:44324727	G / C	0.0018	0.0091	0.8469	PNPLA3	TG
856.607	PE(40:3)+AcO- or PC(37:3)+AcO-	Glycerophospholipids (GP)	Glycerophosphoethanolamines	Phosphatidylethanolamines (PE)	rs738409	chr22:44324727	G / C	0.0237	0.0088	0.007103	PNPLA3	TG
857.519	PI(36:4)-H-	Glycerophospholipids (GP)	Glycerophosphoinositols	Phosphatidylinositols (PI)	rs738409	chr22:44324727	G / C	0.0106	0.0082	0.1945	PNPLA3	TG
857.675	SM(41:2)+AcO-	Sphingolipids (SP)	Phosphosphingolipids	Sphingomyelins (SM)	rs738409	chr22:44324727	G / C	0.0085	0.0077	0.2712	PNPLA3	TG
858.529	PS(42:8)-H-	Glycerophospholipids (GP)	Glycerophosphoserines	Phosphatidylserines (PS)	rs738409	chr22:44324727	G / C	0.0101	0.0082	0.2171	PNPLA3	TG
858.754	TG(51:4)	Glycerolipids (GL)	Triradylglycerols	Triacylglycerols (TG)	rs738409	chr22:44324727	G / C	0.0166	0.0152	0.2766	PNPLA3	TG
859.534	PI(36:3)-H-	Glycerophospholipids (GP)	Glycerophosphoinositols	Phosphatidylinositols (PI)	rs738409	chr22:44324727	G / C	0.0384	0.0086	7.99e-06	PNPLA3	TG
859.597	SM(42:8)+AcO-	Sphingolipids (SP)	Phosphosphingolipids	Sphingomyelins (SM)	rs738409	chr22:44324727	G / C	0.0301	0.0179	0.09339	PNPLA3	TG
859.691	SM(41:1)+AcO-	Sphingolipids (SP)	Phosphosphingolipids	Sphingomyelins (SM)	rs738409	chr22:44324727	G / C	0.0111	0.009	0.2153	PNPLA3	TG
860.545	PC(38:8)+AcO- or PS(42:7)-H-	Glycerophospholipids (GP)	Glycerophosphocholines	Phosphatidylcholines (PC)	rs738409	chr22:44324727	G / C	0.0351	0.0083	2.13e-05	PNPLA3	TG
860.77	TG(51:3)	Glycerolipids (GL)	Triradylglycerols	Triacylglycerols (TG)	rs738409	chr22:44324727	G / C	0.0047	0.0097	0.6296	PNPLA3	TG
861.55	PI(36:2)-H-	Glycerophospholipids (GP)	Glycerophosphoinositols	Phosphatidylinositols (PI)	rs738409	chr22:44324727	G / C	0.012	0.0071	0.09322	PNPLA3	TG
861.707	SM(41:0)+AcO-	Sphingolipids (SP)	Phosphosphingolipids	Sphingomyelins (SM)	rs738409	chr22:44324727	G / C	0.0083	0.0094	0.3777	PNPLA3	TG
862.56	PC(38:7)+AcO-	Glycerophospholipids (GP)	Glycerophosphocholines	Phosphatidylcholines (PC)	rs738409	chr22:44324727	G / C	0.0105	0.0075	0.1586	PNPLA3	TG
862.786	TG(51:2)	Glycerolipids (GL)	Triradylglycerols	Triacylglycerols (TG)	rs738409	chr22:44324727	G / C	-0.022	0.0112	0.05065	PNPLA3	TG
863.565	PI(36:1)-H-	Glycerophospholipids (GP)	Glycerophosphoinositols	Phosphatidylinositols (PI)	rs738409	chr22:44324727	G / C	0.0304	0.0094	0.001278	PNPLA3	TG
863.581	PA(44:6)+AcO- or PG(43:6)-H-	Glycerophospholipids (GP)	Glycerophosphates	Phosphatic acids (PA)	rs738409	chr22:44324727	G / C	0.0303	0.0095	0.001453	PNPLA3	TG
864.576	PC(38:6)+AcO-	Glycerophospholipids (GP)	Glycerophosphocholines	Phosphatidylcholines (PC)	rs738409	chr22:44324727	G / C	-0.006	0.0088	0.4942	PNPLA3	TG
864.802	TG(51:1)	Glycerolipids (GL)	Triradylglycerols	Triacylglycerols (TG)	rs738409	chr22:44324727	G / C	-0.064	0.0167	0.0001272	PNPLA3	TG
865.581	PI(36:0)-H-	Glycerophospholipids (GP)	Glycerophosphoinositols	Phosphatidylinositols (PI)	rs738409	chr22:44324727	G / C	-0.0055	0.0086	0.5236	PNPLA3	TG
866.592	PC(38:5)+AcO-	Glycerophospholipids (GP)	Glycerophosphocholines	Phosphatidylcholines (PC)	rs738409	chr22:44324727	G / C	0.0089	0.0074	0.2243	PNPLA3	TG
868.607	PC(38:4)+AcO- or PE(41:4)+AcO-	Glycerophospholipids (GP)	Glycerophosphocholines	Phosphatidylcholines (PC)	rs738409	chr22:44324727	G / C	0.0041	0.0074	0.5803	PNPLA3	TG
868.739	TG(52:6)	Glycerolipids (GL)	Triradylglycerols	Triacylglycerols (TG)	rs738409	chr22:44324727	G / C	0.0256	0.0159	0.1072	PNPLA3	TG
869.675	SM(42:3)+AcO-	Sphingolipids (SP)	Phosphosphingolipids	Sphingomyelins (SM)	rs738409	chr22:44324727	G / C	0.0153	0.008	0.05624	PNPLA3	TG
870.55	PS(38:4)+AcO-	Glycerophospholipids (GP)	Glycerophosphoserines	Phosphatidylserines (PS)	rs738409	chr22:44324727	G / C	0.0057	0.0211	0.7856	PNPLA3	TG
870.623	PC(38:3)+AcO- or PE(41:3)+AcO-	Glycerophospholipids (GP)	Glycerophosphocholines	Phosphatidylcholines (PC)	rs738409	chr22:44324727	G / C	0.0206	0.0081	0.01137	PNPLA3	TG
870.754	TG(52:5)	Glycerolipids (GL)	Triradylglycerols	Triacylglycerols (TG)	rs738409	chr22:44324727	G / C	0.0155	0.0117	0.1865	PNPLA3	TG
871.691	SM(42:2)+AcO-	Sphingolipids (SP)	Phosphosphingolipids	Sphingomyelins (SM)	rs738409	chr22:44324727	G / C	0.0108	0.0081	0.1858	PNPLA3	TG
871.763	SM(46:1)	Sphingolipids (SP)	Phosphosphingolipids	Sphingomyelins (SM)	rs738409	chr22:44324727	G / C	0.0158	0.0119	0.1848	PNPLA3	TG
872.566	PS(38:3)+AcO-	Glycerophospholipids (GP)	Glycerophosphoserines	Phosphatidylserines (PS)	rs738409	chr22:44324727	G / C	0.035	0.0147	0.017	PNPLA3	TG
872.638	PE(41:2)+AcO- or PS(42:1)-H-	Glycerophospholipids (GP)	Glycerophosphoethanolamines	Phosphatidylethanolamines (PE)	rs738409	chr22:44324727	G / C	0.0123	0.0096	0.1994	PNPLA3	TG
872.77	TG(52:4)	Glycerolipids (GL)	Triradylglycerols	Triacylglycerols (TG)	rs738409	chr22:44324727	G / C	0.0092	0.0099	0.3549	PNPLA3	TG
873.707	SM(42:1)+AcO-	Sphingolipids (SP)	Phosphosphingolipids	Sphingomyelins (SM)	rs738409	chr22:44324727	G / C	-0.0003	0.0077	0.9701	PNPLA3	TG
874.786	TG(52:3)	Glycerolipids (GL)	Triradylglycerols	Triacylglycerols (TG)	rs738409	chr22:44324727	G / C	0.0016	0.008	0.8442	PNPLA3	TG
875.722	SM(42:0)+AcO-	Sphingolipids (SP)	Phosphosphingolipids	Sphingomyelins (SM)	rs738409	chr22:44324727	G / C	0.0049	0.0075	0.5122	PNPLA3	TG
876.597	PS(38:1)+AcO-	Glycerophospholipids (GP)	Glycerophosphoserines	Phosphatidylserines (PS)	rs738409	chr22:44324727	G / C	0.0229	0.0111	0.03932	PNPLA3	TG
876.802	TG(52:2)	Glycerolipids (GL)	Triradylglycerols	Triacylglycerols (TG)	rs738409	chr22:44324727	G / C	-0.0279	0.0089	0.001632	PNPLA3	TG
877.596	PA(45:6)+AcO- or PG(44:6)-H-	Glycerophospholipids (GP)	Glycerophosphates	Phosphatic acids (PA)	rs738409	chr22:44324727	G / C	0.0364	0.0135	0.006838	PNPLA3	TG
878.592	PC(39:6)+AcO- or PS(43:5)-H-	Glycerophospholipids (GP)	Glycerophosphocholines	Phosphatidylcholines (PC)	rs738409	chr22:44324727	G / C	0.0056	0.01	0.5748	PNPLA3	TG
878.817	TG(52:1)	Glycerolipids (GL)	Triradylglycerols	Triacylglycerols (TG)	rs738409	chr22:44324727	G / C	-0.0176	0.0085	0.03848	PNPLA3	TG
880.833	TG(52:0)	Glycerolipids (GL)	Triradylglycerols	Triacylglycerols (TG)	rs738409	chr22:44324727	G / C	-0.0964	0.0195	7.59e-07	PNPLA3	TG
881.519	PI(38:6)-H-	Glycerophospholipids (GP)	Glycerophosphoinositols	Phosphatidylinositols (PI)	rs738409	chr22:44324727	G / C	0.016	0.01	0.1118	PNPLA3	TG
883.534	PI(38:5)-H-	Glycerophospholipids (GP)	Glycerophosphoinositols	Phosphatidylinositols (PI)	rs738409	chr22:44324727	G / C	0.0243	0.0089	0.006499	PNPLA3	TG
884.545	PS(44:9)-H-	Glycerophospholipids (GP)	Glycerophosphoserines	Phosphatidylserines (PS)	rs738409	chr22:44324727	G / C	0.0215	0.0088	0.01494	PNPLA3	TG
884.566	PS(39:4)+AcO-	Glycerophospholipids (GP)	Glycerophosphoserines	Phosphatidylserines (PS)	rs738409	chr22:44324727	G / C	0.0031	0.0133	0.8135	PNPLA3	TG
885.55	PI(38:4)-H-	Glycerophospholipids (GP)	Glycerophosphoinositols	Phosphatidylinositols (PI)	rs738409	chr22:44324727	G / C	0.0014	0.0064	0.8259	PNPLA3	TG
886.56	PC(40:9)+AcO-	Glycerophospholipids (GP)	Glycerophosphocholines	Phosphatidylcholines (PC)	rs738409	chr22:44324727	G / C	0.0019	0.0064	0.7634	PNPLA3	TG
886.786	TG(53:4)	Glycerolipids (GL)	Triradylglycerols	Triacylglycerols (TG)	rs738409	chr22:44324727	G / C	0.0255	0.0105	0.01525	PNPLA3	TG
887.566	PI(38:3)-H-	Glycerophospholipids (GP)	Glycerophosphoinositols	Phosphatidylinositols (PI)	rs738409	chr22:44324727	G / C	0.0332	0.0076	1.17e-05	PNPLA3	TG
888.576	PC(40:8)+AcO-	Glycerophospholipids (GP)	Glycerophosphocholines	Phosphatidylcholines (PC)	rs738409	chr22:44324727	G / C	0.0399	0.0091	1.24e-05	PNPLA3	TG
888.742	PC(43:0)	Glycerophospholipids (GP)	Glycerophosphocholines	Phosphatidylcholines (PC)	rs738409	chr22:44324727	G / C	-0.0449	0.045	0.3181	PNPLA3	TG
888.802	TG(53:3)	Glycerolipids (GL)	Triradylglycerols	Triacylglycerols (TG)	rs738409	chr22:44324727	G / C	0.0142	0.009	0.1146	PNPLA3	TG
890.592	PC(40:7)+AcO-	Glycerophospholipids (GP)	Glycerophosphocholines	Phosphatidylcholines (PC)	rs738409	chr22:44324727	G / C	0.0249	0.0085	0.003611	PNPLA3	TG
890.781	TG_oxid(52:3)	Glycerolipids (GL)	Triradylglycerols	Triacylglycerols (TG)	rs738409	chr22:44324727	G / C	-0.0162	0.0254	0.5247	PNPLA3	TG
890.817	TG(53:2)	Glycerolipids (GL)	Triradylglycerols	Triacylglycerols (TG)	rs738409	chr22:44324727	G / C	-0.0171	0.0101	0.08934	PNPLA3	TG
891.597	PI(38:1)-H-	Glycerophospholipids (GP)	Glycerophosphoinositols	Phosphatidylinositols (PI)	rs738409	chr22:44324727	G / C	0.0268	0.009	0.003056	PNPLA3	TG
892.607	PC(40:6)+AcO- or PE(43:6)+AcO-	Glycerophospholipids (GP)	Glycerophosphocholines	Phosphatidylcholines (PC)	rs738409	chr22:44324727	G / C	0.0075	0.0094	0.4229	PNPLA3	TG
893.612	PI(38:0)-H-	Glycerophospholipids (GP)	Glycerophosphoinositols	Phosphatidylinositols (PI)	rs738409	chr22:44324727	G / C	0.0058	0.0093	0.5317	PNPLA3	TG
894.623	PC(40:5)+AcO- or PE(43:5)+AcO-	Glycerophospholipids (GP)	Glycerophosphocholines	Phosphatidylcholines (PC)	rs738409	chr22:44324727	G / C	0.0153	0.0077	0.04851	PNPLA3	TG
894.754	TG(54:7)	Glycerolipids (GL)	Triradylglycerols	Triacylglycerols (TG)	rs738409	chr22:44324727	G / C	0.0239	0.016	0.1355	PNPLA3	TG
896.566	PS(40:5)+AcO-	Glycerophospholipids (GP)	Glycerophosphoserines	Phosphatidylserines (PS)	rs738409	chr22:44324727	G / C	0.0231	0.0139	0.09721	PNPLA3	TG
896.639	PC(40:4)+AcO- or PE(43:4)+AcO-	Glycerophospholipids (GP)	Glycerophosphocholines	Phosphatidylcholines (PC)	rs738409	chr22:44324727	G / C	0.0301	0.0097	0.001966	PNPLA3	TG
896.77	TG(54:6)	Glycerolipids (GL)	Triradylglycerols	Triacylglycerols (TG)	rs738409	chr22:44324727	G / C	0.0198	0.0128	0.1213	PNPLA3	TG
898.582	PS(40:4)+AcO-	Glycerophospholipids (GP)	Glycerophosphoserines	Phosphatidylserines (PS)	rs738409	chr22:44324727	G / C	0.0127	0.0096	0.1824	PNPLA3	TG
898.786	TG(54:5)	Glycerolipids (GL)	Triradylglycerols	Triacylglycerols (TG)	rs738409	chr22:44324727	G / C	0.028	0.0107	0.008876	PNPLA3	TG
900.597	PS(40:3)+AcO-	Glycerophospholipids (GP)	Glycerophosphoserines	Phosphatidylserines (PS)	rs738409	chr22:44324727	G / C	0.0144	0.01	0.1501	PNPLA3	TG
900.67	PC(40:2)+AcO-	Glycerophospholipids (GP)	Glycerophosphocholines	Phosphatidylcholines (PC)	rs738409	chr22:44324727	G / C	0.0095	0.0085	0.2603	PNPLA3	TG
900.802	TG(54:4)	Glycerolipids (GL)	Triradylglycerols	Triacylglycerols (TG)	rs738409	chr22:44324727	G / C	0.0336	0.0096	0.0004885	PNPLA3	TG
902.613	PS(40:2)+AcO-	Glycerophospholipids (GP)	Glycerophosphoserines	Phosphatidylserines (PS)	rs738409	chr22:44324727	G / C	0.009	0.0106	0.3966	PNPLA3	TG
902.817	TG(54:3)	Glycerolipids (GL)	Triradylglycerols	Triacylglycerols (TG)	rs738409	chr22:44324727	G / C	0.0115	0.009	0.2002	PNPLA3	TG
904.628	PS(40:1)+AcO-	Glycerophospholipids (GP)	Glycerophosphoserines	Phosphatidylserines (PS)	rs738409	chr22:44324727	G / C	0.0251	0.0182	0.1691	PNPLA3	TG
904.739	TG(55:9)	Glycerolipids (GL)	Triradylglycerols	Triacylglycerols (TG)	rs738409	chr22:44324727	G / C	0.0457	0.0191	0.01669	PNPLA3	TG
904.796	TG_oxid(53:3)	Glycerolipids (GL)	Triradylglycerols	Triacylglycerols (TG)	rs738409	chr22:44324727	G / C	0.002	0.0164	0.9008	PNPLA3	TG
904.833	TG(54:2)	Glycerolipids (GL)	Triradylglycerols	Triacylglycerols (TG)	rs738409	chr22:44324727	G / C	-0.0438	0.0111	7.56e-05	PNPLA3	TG
906.754	TG(55:8)	Glycerolipids (GL)	Triradylglycerols	Triacylglycerols (TG)	rs738409	chr22:44324727	G / C	0.0544	0.0167	0.001154	PNPLA3	TG
909.55	PI(40:6)-H-	Glycerophospholipids (GP)	Glycerophosphoinositols	Phosphatidylinositols (PI)	rs738409	chr22:44324727	G / C	0.0094	0.009	0.2942	PNPLA3	TG
910.56	PC(42:11)+AcO-	Glycerophospholipids (GP)	Glycerophosphocholines	Phosphatidylcholines (PC)	rs738409	chr22:44324727	G / C	0.0123	0.0096	0.1982	PNPLA3	TG
910.582	PS(41:5)+AcO-	Glycerophospholipids (GP)	Glycerophosphoserines	Phosphatidylserines (PS)	rs738409	chr22:44324727	G / C	0.0335	0.0151	0.02664	PNPLA3	TG
911.566	PI(40:5)-H-	Glycerophospholipids (GP)	Glycerophosphoinositols	Phosphatidylinositols (PI)	rs738409	chr22:44324727	G / C	-0.0093	0.0086	0.2786	PNPLA3	TG
912.597	PS(41:4)+AcO-	Glycerophospholipids (GP)	Glycerophosphoserines	Phosphatidylserines (PS)	rs738409	chr22:44324727	G / C	0.0223	0.0107	0.03617	PNPLA3	TG
912.778	PC-P(46:1)	Glycerophospholipids (GP)	Glycerophosphocholines	Phosphatidylcholines (PC)	rs738409	chr22:44324727	G / C	0.0555	0.0258	0.0314	PNPLA3	TG
914.758	PC(45:0)-H-	Glycerophospholipids (GP)	Glycerophosphocholines	Phosphatidylcholines (PC)	rs738409	chr22:44324727	G / C	-0.0209	0.031	0.4989	PNPLA3	TG
914.794	PC-O(46:1)	Glycerophospholipids (GP)	Glycerophosphocholines	Phosphatidylcholines (PC)	rs738409	chr22:44324727	G / C	0.0219	0.0265	0.4082	PNPLA3	TG
918.55	PS(42:8)+AcO-	Glycerophospholipids (GP)	Glycerophosphoserines	Phosphatidylserines (PS)	rs738409	chr22:44324727	G / C	0.0098	0.0295	0.7384	PNPLA3	TG
920.566	PS(42:7)+AcO-	Glycerophospholipids (GP)	Glycerophosphoserines	Phosphatidylserines (PS)	rs738409	chr22:44324727	G / C	-0.0232	0.0204	0.2571	PNPLA3	TG
922.654	PC(42:5)+AcO- or PE(45:5)+AcO-	Glycerophospholipids (GP)	Glycerophosphocholines	Phosphatidylcholines (PC)	rs738409	chr22:44324727	G / C	0.0292	0.0125	0.01964	PNPLA3	TG
922.785	TG(56:7)	Glycerolipids (GL)	Triradylglycerols	Triacylglycerols (TG)	rs738409	chr22:44324727	G / C	0.0535	0.011	1.13e-06	PNPLA3	TG
923.587	PI(36:1)+AcO-	Glycerophospholipids (GP)	Glycerophosphoinositols	Phosphatidylinositols (PI)	rs738409	chr22:44324727	G / C	-0.007	0.0102	0.4903	PNPLA3	TG
924.597	PS(42:5)+AcO-	Glycerophospholipids (GP)	Glycerophosphoserines	Phosphatidylserines (PS)	rs738409	chr22:44324727	G / C	0.0211	0.0091	0.0206	PNPLA3	TG
924.67	PC(42:4)+AcO- or PE(45:4)+AcO-	Glycerophospholipids (GP)	Glycerophosphocholines	Phosphatidylcholines (PC)	rs738409	chr22:44324727	G / C	0.003	0.0104	0.7694	PNPLA3	TG
924.801	TG(56:6)	Glycerolipids (GL)	Triradylglycerols	Triacylglycerols (TG)	rs738409	chr22:44324727	G / C	0.0676	0.0089	3.83e-14	PNPLA3	TG
925.602	PI(36:0)+AcO-	Glycerophospholipids (GP)	Glycerophosphoinositols	Phosphatidylinositols (PI)	rs738409	chr22:44324727	G / C	0.0233	0.0097	0.01634	PNPLA3	TG
926.613	PS(42:4)+AcO-	Glycerophospholipids (GP)	Glycerophosphoserines	Phosphatidylserines (PS)	rs738409	chr22:44324727	G / C	0.0218	0.0094	0.02052	PNPLA3	TG
926.817	TG(56:5)	Glycerolipids (GL)	Triradylglycerols	Triacylglycerols (TG)	rs738409	chr22:44324727	G / C	0.0629	0.0085	1.04e-13	PNPLA3	TG
928.628	PS(42:3)+AcO-	Glycerophospholipids (GP)	Glycerophosphoserines	Phosphatidylserines (PS)	rs738409	chr22:44324727	G / C	0.0345	0.0128	0.006885	PNPLA3	TG
928.739	TG(57:11)	Glycerolipids (GL)	Triradylglycerols	Triacylglycerols (TG)	rs738409	chr22:44324727	G / C	0.1096	0.0342	0.001364	PNPLA3	TG
928.833	TG(56:4)	Glycerolipids (GL)	Triradylglycerols	Triacylglycerols (TG)	rs738409	chr22:44324727	G / C	0.0558	0.0116	1.62e-06	PNPLA3	TG
930.754	TG(57:10)	Glycerolipids (GL)	Triradylglycerols	Triacylglycerols (TG)	rs738409	chr22:44324727	G / C	0.1517	0.0328	3.86e-06	PNPLA3	TG
930.848	TG(56:3)	Glycerolipids (GL)	Triradylglycerols	Triacylglycerols (TG)	rs738409	chr22:44324727	G / C	0.0149	0.0154	0.3341	PNPLA3	TG
932.77	TG(57:9)	Glycerolipids (GL)	Triradylglycerols	Triacylglycerols (TG)	rs738409	chr22:44324727	G / C	0.1335	0.0413	0.001231	PNPLA3	TG
932.864	TG(56:2)	Glycerolipids (GL)	Triradylglycerols	Triacylglycerols (TG)	rs738409	chr22:44324727	G / C	-0.054	0.0244	0.0269	PNPLA3	TG
933.55	PI(42:8)-H-	Glycerophospholipids (GP)	Glycerophosphoinositols	Phosphatidylinositols (PI)	rs738409	chr22:44324727	G / C	-0.0161	0.053	0.7612	PNPLA3	TG
936.765	TG_oxid(56:8)	Glycerolipids (GL)	Triradylglycerols	Triacylglycerols (TG)	rs738409	chr22:44324727	G / C	0.0292	0.0463	0.5279	PNPLA3	TG
944.732	PE(46:1)+AcO- or PS(47:0)-H-	Glycerophospholipids (GP)	Glycerophosphoethanolamines	Phosphatidylethanolamines (PE)	rs738409	chr22:44324727	G / C	0.0199	0.0087	0.02281	PNPLA3	TG
946.748	PE(46:0)+AcO- or PC(43:0)+AcO-	Glycerophospholipids (GP)	Glycerophosphoethanolamines	Phosphatidylethanolamines (PE)	rs738409	chr22:44324727	G / C	0.0518	0.019	0.006392	PNPLA3	TG
946.785	TG(58:9)	Glycerolipids (GL)	Triradylglycerols	Triacylglycerols (TG)	rs738409	chr22:44324727	G / C	0.0847	0.0206	3.97e-05	PNPLA3	TG
947.587	PI(38:3)+AcO-	Glycerophospholipids (GP)	Glycerophosphoinositols	Phosphatidylinositols (PI)	rs738409	chr22:44324727	G / C	0.0047	0.0145	0.7464	PNPLA3	TG
950.613	PS(44:6)+AcO-	Glycerophospholipids (GP)	Glycerophosphoserines	Phosphatidylserines (PS)	rs738409	chr22:44324727	G / C	0.0075	0.0109	0.4938	PNPLA3	TG
953.634	PI(38:0)+AcO-	Glycerophospholipids (GP)	Glycerophosphoinositols	Phosphatidylinositols (PI)	rs738409	chr22:44324727	G / C	0.0242	0.0124	0.05044	PNPLA3	TG
954.754	TG(59:12)	Glycerolipids (GL)	Triradylglycerols	Triacylglycerols (TG)	rs738409	chr22:44324727	G / C	0.0787	0.0795	0.3219	PNPLA3	TG
956.769	TG(59:11)	Glycerolipids (GL)	Triradylglycerols	Triacylglycerols (TG)	rs738409	chr22:44324727	G / C	0.01	0.0734	0.8911	PNPLA3	TG
967.555	PI(40:7)+AcO-	Glycerophospholipids (GP)	Glycerophosphoinositols	Phosphatidylinositols (PI)	rs738409	chr22:44324727	G / C	0.0119	0.0127	0.3498	PNPLA3	TG
199.17	FA(12:0)-H-	Fatty acyls (FA)	Fatty acids and conjugates	Free fatty acids (FA)	rs4253772	chr22:46627603	T / C	-0.0553	0.0438	0.207	PPARA	TC
227.202	FA(14:0)-H-	Fatty acyls (FA)	Fatty acids and conjugates	Free fatty acids (FA)	rs4253772	chr22:46627603	T / C	-0.0073	0.012	0.5441	PPARA	TC
241.217	FA(15:0)-H-	Fatty acyls (FA)	Fatty acids and conjugates	Free fatty acids (FA)	rs4253772	chr22:46627603	T / C	-0.0086	0.0111	0.4395	PPARA	TC
253.217	FA(16:1)-H-	Fatty acyls (FA)	Fatty acids and conjugates	Free fatty acids (FA)	rs4253772	chr22:46627603	T / C	0.0115	0.0234	0.6227	PPARA	TC
255.233	FA(16:0)-H-	Fatty acyls (FA)	Fatty acids and conjugates	Free fatty acids (FA)	rs4253772	chr22:46627603	T / C	-0.0079	0.0134	0.5567	PPARA	TC
267.233	FA(17:1)-H-	Fatty acyls (FA)	Fatty acids and conjugates	Free fatty acids (FA)	rs4253772	chr22:46627603	T / C	0.0006	0.0156	0.9711	PPARA	TC
269.249	FA(17:0)-H-	Fatty acyls (FA)	Fatty acids and conjugates	Free fatty acids (FA)	rs4253772	chr22:46627603	T / C	-0.0091	0.0111	0.4137	PPARA	TC
277.217	FA(18:3)-H-	Fatty acyls (FA)	Fatty acids and conjugates	Free fatty acids (FA)	rs4253772	chr22:46627603	T / C	-0.0146	0.0229	0.5231	PPARA	TC
279.233	FA(18:2)-H-	Fatty acyls (FA)	Fatty acids and conjugates	Free fatty acids (FA)	rs4253772	chr22:46627603	T / C	-0.0057	0.0164	0.7269	PPARA	TC
281.249	FA(18:1)-H-	Fatty acyls (FA)	Fatty acids and conjugates	Free fatty acids (FA)	rs4253772	chr22:46627603	T / C	-0.003	0.0192	0.8765	PPARA	TC
283.264	FA(18:0)-H-	Fatty acyls (FA)	Fatty acids and conjugates	Free fatty acids (FA)	rs4253772	chr22:46627603	T / C	-0.0168	0.0136	0.216	PPARA	TC
301.217	FA(20:5)-H-	Fatty acyls (FA)	Fatty acids and conjugates	Free fatty acids (FA)	rs4253772	chr22:46627603	T / C	-0.0146	0.0301	0.6287	PPARA	TC
303.233	FA(20:4)-H-	Fatty acyls (FA)	Fatty acids and conjugates	Free fatty acids (FA)	rs4253772	chr22:46627603	T / C	-0.0068	0.0121	0.5734	PPARA	TC
305.249	FA(20:3)-H-	Fatty acyls (FA)	Fatty acids and conjugates	Free fatty acids (FA)	rs4253772	chr22:46627603	T / C	-0.0015	0.0124	0.9039	PPARA	TC
325.311	FA(21:0)-H-	Fatty acyls (FA)	Fatty acids and conjugates	Free fatty acids (FA)	rs4253772	chr22:46627603	T / C	-0.0225	0.0175	0.1974	PPARA	TC
327.233	FA(22:6)-H-	Fatty acyls (FA)	Fatty acids and conjugates	Free fatty acids (FA)	rs4253772	chr22:46627603	T / C	-0.0045	0.0145	0.7558	PPARA	TC
329.249	FA(22:5)-H-	Fatty acyls (FA)	Fatty acids and conjugates	Free fatty acids (FA)	rs4253772	chr22:46627603	T / C	0.0001	0.0158	0.9952	PPARA	TC
331.264	FA(22:4)-H-	Fatty acyls (FA)	Fatty acids and conjugates	Free fatty acids (FA)	rs4253772	chr22:46627603	T / C	-0.0051	0.0163	0.7523	PPARA	TC
339.327	FA(22:0)-H-	Fatty acyls (FA)	Fatty acids and conjugates	Free fatty acids (FA)	rs4253772	chr22:46627603	T / C	-0.0124	0.019	0.5151	PPARA	TC
353.343	FA(23:0)-H-	Fatty acyls (FA)	Fatty acids and conjugates	Free fatty acids (FA)	rs4253772	chr22:46627603	T / C	-0.0172	0.0193	0.3738	PPARA	TC
365.342	FA(24:1)-H-	Fatty acyls (FA)	Fatty acids and conjugates	Free fatty acids (FA)	rs4253772	chr22:46627603	T / C	-0.0096	0.0144	0.5059	PPARA	TC
367.336	cholesterol-loss of OH2	Sterol lipids (ST)	Sterols	Cholesterol and derivatives (Chol)	rs4253772	chr22:46627603	T / C	-0.0083	0.0198	0.6757	PPARA	TC
367.358	FA(24:0)-H-	Fatty acyls (FA)	Fatty acids and conjugates	Free fatty acids (FA)	rs4253772	chr22:46627603	T / C	-0.0146	0.0193	0.4494	PPARA	TC
369.351	cholesterol-loss of OH	Sterol lipids (ST)	Sterols	Cholesterol and derivatives (Chol)	rs4253772	chr22:46627603	T / C	-0.0017	0.0091	0.8535	PPARA	TC
482.325	LPC(15:0)	Glycerophospholipids (GP)	Glycerophosphocholines	Lysophosphatidylcholines (LPC)	rs4253772	chr22:46627603	T / C	0.0096	0.0158	0.5432	PPARA	TC
494.325	LPC(16:1)	Glycerophospholipids (GP)	Glycerophosphocholines	Lysophosphatidylcholines (LPC)	rs4253772	chr22:46627603	T / C	0.002	0.0142	0.8887	PPARA	TC
496.34	LPC(16:0)	Glycerophospholipids (GP)	Glycerophosphocholines	Lysophosphatidylcholines (LPC)	rs4253772	chr22:46627603	T / C	-0.0036	0.0125	0.7726	PPARA	TC
510.356	LPC(17:0)	Glycerophospholipids (GP)	Glycerophosphocholines	Lysophosphatidylcholines (LPC)	rs4253772	chr22:46627603	T / C	-0.0009	0.0184	0.9595	PPARA	TC
520.34	LPC(18:2)	Glycerophospholipids (GP)	Glycerophosphocholines	Lysophosphatidylcholines (LPC)	rs4253772	chr22:46627603	T / C	-0.0067	0.0135	0.6198	PPARA	TC
521.457	DG-H20(30:1)	Glycerolipids (GL)	Diradylglycerols	Diacylglycerols (DG)	rs4253772	chr22:46627603	T / C	0.0377	0.0332	0.2563	PPARA	TC
522.356	LPC(18:1)	Glycerophospholipids (GP)	Glycerophosphocholines	Lysophosphatidylcholines (LPC)	rs4253772	chr22:46627603	T / C	-0.0035	0.0136	0.7947	PPARA	TC
523.473	DG-H20(30:0)	Glycerolipids (GL)	Diradylglycerols	Diacylglycerols (DG)	rs4253772	chr22:46627603	T / C	0.0187	0.0291	0.52	PPARA	TC
524.372	LPC(18:0)	Glycerophospholipids (GP)	Glycerophosphocholines	Lysophosphatidylcholines (LPC)	rs4253772	chr22:46627603	T / C	-0.0148	0.0137	0.281	PPARA	TC
536.505	Cer(34:1)-H-	Sphingolipids (SP)	Ceramides	Ceramides (Cer)	rs4253772	chr22:46627603	T / C	0.0098	0.0137	0.4728	PPARA	TC
544.34	LPC(20:4)	Glycerophospholipids (GP)	Glycerophosphocholines	Lysophosphatidylcholines (LPC)	rs4253772	chr22:46627603	T / C	-0.0027	0.0161	0.8658	PPARA	TC
547.473	DG-H20(32:2)	Glycerolipids (GL)	Diradylglycerols	Diacylglycerols (DG)	rs4253772	chr22:46627603	T / C	0.0097	0.0199	0.6276	PPARA	TC
551.504	DG-H20(32:0)	Glycerolipids (GL)	Diradylglycerols	Diacylglycerols (DG)	rs4253772	chr22:46627603	T / C	0.0176	0.023	0.4451	PPARA	TC
573.488	DG-H20(34:3)	Glycerolipids (GL)	Diradylglycerols	Diacylglycerols (DG)	rs4253772	chr22:46627603	T / C	-0.0103	0.0164	0.5301	PPARA	TC
575.504	DG-H20(34:2)	Glycerolipids (GL)	Diradylglycerols	Diacylglycerols (DG)	rs4253772	chr22:46627603	T / C	-0.0046	0.0131	0.7242	PPARA	TC
577.519	DG-H20(34:1)	Glycerolipids (GL)	Diradylglycerols	Diacylglycerols (DG)	rs4253772	chr22:46627603	T / C	-0.0022	0.0143	0.8799	PPARA	TC
579.535	DG-H20(34:0)	Glycerolipids (GL)	Diradylglycerols	Diacylglycerols (DG)	rs4253772	chr22:46627603	T / C	0.0089	0.0171	0.6027	PPARA	TC
597.488	DG-H20(36:5)	Glycerolipids (GL)	Diradylglycerols	Diacylglycerols (DG)	rs4253772	chr22:46627603	T / C	-0.0457	0.0432	0.2905	PPARA	TC
599.504	DG-H20(36:4)	Glycerolipids (GL)	Diradylglycerols	Diacylglycerols (DG)	rs4253772	chr22:46627603	T / C	-0.0218	0.0171	0.2023	PPARA	TC
601.519	DG-H20(36:3)	Glycerolipids (GL)	Diradylglycerols	Diacylglycerols (DG)	rs4253772	chr22:46627603	T / C	-0.0164	0.0144	0.2569	PPARA	TC
603.535	DG-H20(36:2)	Glycerolipids (GL)	Diradylglycerols	Diacylglycerols (DG)	rs4253772	chr22:46627603	T / C	-0.012	0.0123	0.3297	PPARA	TC
605.551	DG-H20(36:1)	Glycerolipids (GL)	Diradylglycerols	Diacylglycerols (DG)	rs4253772	chr22:46627603	T / C	-0.0059	0.0153	0.6992	PPARA	TC
610.541	DG(34:2)	Glycerolipids (GL)	Diradylglycerols	Diacylglycerols (DG)	rs4253772	chr22:46627603	T / C	-0.0082	0.0154	0.5945	PPARA	TC
612.556	DG(34:1)	Glycerolipids (GL)	Diradylglycerols	Diacylglycerols (DG)	rs4253772	chr22:46627603	T / C	-0.0063	0.0165	0.702	PPARA	TC
614.587	CE(14:0)	Sterol lipids (ST)	Sterols	Cholesteryl esters (CE)	rs4253772	chr22:46627603	T / C	0.0201	0.0153	0.1866	PPARA	TC
618.583	Cer(40:2)-H-	Sphingolipids (SP)	Ceramides	Ceramides (Cer)	rs4253772	chr22:46627603	T / C	0.0107	0.0201	0.5935	PPARA	TC
620.599	Cer(40:1)-H-	Sphingolipids (SP)	Ceramides	Ceramides (Cer)	rs4253772	chr22:46627603	T / C	0.0109	0.0155	0.4827	PPARA	TC
622.614	Cer(40:0)-H-	Sphingolipids (SP)	Ceramides	Ceramides (Cer)	rs4253772	chr22:46627603	T / C	-0.0343	0.023	0.136	PPARA	TC
632.599	Cer(41:2)-H-	Sphingolipids (SP)	Ceramides	Ceramides (Cer)	rs4253772	chr22:46627603	T / C	0.0211	0.0215	0.3253	PPARA	TC
634.541	DG(36:4)	Glycerolipids (GL)	Diradylglycerols	Diacylglycerols (DG)	rs4253772	chr22:46627603	T / C	-0.023	0.0207	0.268	PPARA	TC
634.614	Cer(41:1)-H-	Sphingolipids (SP)	Ceramides	Ceramides (Cer)	rs4253772	chr22:46627603	T / C	0.0159	0.0181	0.3816	PPARA	TC
636.557	DG(36:3)	Glycerolipids (GL)	Diradylglycerols	Diacylglycerols (DG)	rs4253772	chr22:46627603	T / C	-0.0133	0.0152	0.3825	PPARA	TC
636.63	Cer(41:0)-H-	Sphingolipids (SP)	Ceramides	Ceramides (Cer)	rs4253772	chr22:46627603	T / C	-0.0098	0.0265	0.7129	PPARA	TC
638.572	DG(36:2)	Glycerolipids (GL)	Diradylglycerols	Diacylglycerols (DG)	rs4253772	chr22:46627603	T / C	-0.0158	0.0133	0.2351	PPARA	TC
640.602	CE(16:1)	Sterol lipids (ST)	Sterols	Cholesteryl esters (CE)	rs4253772	chr22:46627603	T / C	0.0129	0.0172	0.4527	PPARA	TC
642.618	CE(16:0)	Sterol lipids (ST)	Sterols	Cholesteryl esters (CE)	rs4253772	chr22:46627603	T / C	0.0005	0.0087	0.9586	PPARA	TC
646.614	Cer(42:2)-H-	Sphingolipids (SP)	Ceramides	Ceramides (Cer)	rs4253772	chr22:46627603	T / C	0.0041	0.0149	0.7814	PPARA	TC
648.63	Cer(42:1)-H-	Sphingolipids (SP)	Ceramides	Ceramides (Cer)	rs4253772	chr22:46627603	T / C	0.0024	0.0152	0.8735	PPARA	TC
650.646	Cer(42:0)-H-	Sphingolipids (SP)	Ceramides	Ceramides (Cer)	rs4253772	chr22:46627603	T / C	-0.0011	0.0178	0.9509	PPARA	TC
654.618	CE(17:1)	Sterol lipids (ST)	Sterols	Cholesteryl esters (CE)	rs4253772	chr22:46627603	T / C	0.0112	0.0183	0.5385	PPARA	TC
656.43	PE(30:3)-H-	Glycerophospholipids (GP)	Glycerophosphoethanolamines	Phosphatidylethanolamines (PE)	rs4253772	chr22:46627603	T / C	-0.0035	0.0116	0.7612	PPARA	TC
659.514	SM(31:1)-H-	Sphingolipids (SP)	Phosphosphingolipids	Sphingomyelins (SM)	rs4253772	chr22:46627603	T / C	0.0074	0.0104	0.4742	PPARA	TC
664.603	CE(18:3)	Sterol lipids (ST)	Sterols	Cholesteryl esters (CE)	rs4253772	chr22:46627603	T / C	-0.0044	0.0127	0.7297	PPARA	TC
666.618	CE(18:2)	Sterol lipids (ST)	Sterols	Cholesteryl esters (CE)	rs4253772	chr22:46627603	T / C	-0.0017	0.0098	0.8613	PPARA	TC
668.634	CE(18:1)	Sterol lipids (ST)	Sterols	Cholesteryl esters (CE)	rs4253772	chr22:46627603	T / C	-0.0048	0.0088	0.5881	PPARA	TC
670.65	CE(18:0)	Sterol lipids (ST)	Sterols	Cholesteryl esters (CE)	rs4253772	chr22:46627603	T / C	-0.0037	0.0094	0.6965	PPARA	TC
671.466	PA(34:2)-H-	Glycerophospholipids (GP)	Glycerophosphates	Phosphatic acids (PA)	rs4253772	chr22:46627603	T / C	0.0092	0.0156	0.5556	PPARA	TC
673.481	PA(34:1)-H-	Glycerophospholipids (GP)	Glycerophosphates	Phosphatic acids (PA)	rs4253772	chr22:46627603	T / C	0.0177	0.0188	0.3476	PPARA	TC
673.529	SM(32:1)-H-	Sphingolipids (SP)	Phosphosphingolipids	Sphingomyelins (SM)	rs4253772	chr22:46627603	T / C	0.0031	0.0113	0.7857	PPARA	TC
675.543	SM(32:1)	Sphingolipids (SP)	Phosphosphingolipids	Sphingomyelins (SM)	rs4253772	chr22:46627603	T / C	0.0072	0.0101	0.4714	PPARA	TC
680.62	Cer(40:1)+AcO-	Sphingolipids (SP)	Ceramides	Ceramides (Cer)	rs4253772	chr22:46627603	T / C	-0.0075	0.0142	0.5966	PPARA	TC
685.529	SM(33:2)-H-	Sphingolipids (SP)	Phosphosphingolipids	Sphingomyelins (SM)	rs4253772	chr22:46627603	T / C	-0.0047	0.0105	0.6556	PPARA	TC
687.545	SM(33:1)-H-	Sphingolipids (SP)	Phosphosphingolipids	Sphingomyelins (SM)	rs4253772	chr22:46627603	T / C	-0.0015	0.0109	0.8919	PPARA	TC
688.495	Cer(42:11)+AcO-	Sphingolipids (SP)	Ceramides	Ceramides (Cer)	rs4253772	chr22:46627603	T / C	0.0565	0.0396	0.1541	PPARA	TC
688.603	CE(20:5)	Sterol lipids (ST)	Sterols	Cholesteryl esters (CE)	rs4253772	chr22:46627603	T / C	-0.0085	0.0218	0.6951	PPARA	TC
689.56	SM(33:0)-H-	Sphingolipids (SP)	Phosphosphingolipids	Sphingomyelins (SM)	rs4253772	chr22:46627603	T / C	-0.0007	0.0113	0.9519	PPARA	TC
690.51	Cer(42:10)+AcO-	Sphingolipids (SP)	Ceramides	Ceramides (Cer)	rs4253772	chr22:46627603	T / C	0.0308	0.0225	0.1716	PPARA	TC
690.618	CE(20:4)	Sterol lipids (ST)	Sterols	Cholesteryl esters (CE)	rs4253772	chr22:46627603	T / C	-0.0045	0.0133	0.7372	PPARA	TC
692.634	CE(20:3)	Sterol lipids (ST)	Sterols	Cholesteryl esters (CE)	rs4253772	chr22:46627603	T / C	0.0016	0.0115	0.8871	PPARA	TC
698.63	TG(39:0)	Glycerolipids (GL)	Triradylglycerols	Triacylglycerols (TG)	rs4253772	chr22:46627603	T / C	-0.0578	0.0877	0.5099	PPARA	TC
701.559	SM(34:2)	Sphingolipids (SP)	Phosphosphingolipids	Sphingomyelins (SM)	rs4253772	chr22:46627603	T / C	-0.0066	0.0086	0.4397	PPARA	TC
702.508	PC(30:1)-H- or PE(33:1)-H-	Glycerophospholipids (GP)	Glycerophosphocholines	Phosphatidylcholines (PC)	rs4253772	chr22:46627603	T / C	0.0203	0.0152	0.1818	PPARA	TC
702.543	PC-P(31:1)	Glycerophospholipids (GP)	Glycerophosphocholines	Phosphatidylcholines (PC)	rs4253772	chr22:46627603	T / C	-0.0088	0.0094	0.348	PPARA	TC
703.575	SM(34:1)	Sphingolipids (SP)	Phosphosphingolipids	Sphingomyelins (SM)	rs4253772	chr22:46627603	T / C	-0.004	0.009	0.6578	PPARA	TC
704.559	PC-O(31:1)	Glycerophospholipids (GP)	Glycerophosphocholines	Phosphatidylcholines (PC)	rs4253772	chr22:46627603	T / C	-0.0034	0.0091	0.7114	PPARA	TC
705.591	SM(34:0)	Sphingolipids (SP)	Phosphosphingolipids	Sphingomyelins (SM)	rs4253772	chr22:46627603	T / C	-0.0037	0.0092	0.6894	PPARA	TC
706.613	CE_oxid(20:4)	Sterol lipids (ST)	Sterols	Cholesteryl esters (CE)	rs4253772	chr22:46627603	T / C	-0.027	0.0239	0.2581	PPARA	TC
706.635	Cer(42:2)+AcO-	Sphingolipids (SP)	Ceramides	Ceramides (Cer)	rs4253772	chr22:46627603	T / C	-0.0049	0.0166	0.7693	PPARA	TC
707.598	DG-H20(44:6)	Glycerolipids (GL)	Diradylglycerols	Diacylglycerols (DG)	rs4253772	chr22:46627603	T / C	-0.0147	0.0258	0.5691	PPARA	TC
708.651	Cer(42:1)+AcO-	Sphingolipids (SP)	Ceramides	Ceramides (Cer)	rs4253772	chr22:46627603	T / C	-0.0074	0.0136	0.5865	PPARA	TC
713.561	SM(35:2)-H-	Sphingolipids (SP)	Phosphosphingolipids	Sphingomyelins (SM)	rs4253772	chr22:46627603	T / C	-0.0146	0.0122	0.2287	PPARA	TC
714.508	PE(34:2)-H-	Glycerophospholipids (GP)	Glycerophosphoethanolamines	Phosphatidylethanolamines (PE)	rs4253772	chr22:46627603	T / C	0.023	0.0156	0.1388	PPARA	TC
715.576	SM(35:1)-H-	Sphingolipids (SP)	Phosphosphingolipids	Sphingomyelins (SM)	rs4253772	chr22:46627603	T / C	-0.0143	0.0113	0.2053	PPARA	TC
716.523	PE(34:2)	Glycerophospholipids (GP)	Glycerophosphoethanolamines	Phosphatidylethanolamines (PE)	rs4253772	chr22:46627603	T / C	0.0277	0.0181	0.1253	PPARA	TC
716.524	PE(34:1)-H- or PC(31:1)-H-	Glycerophospholipids (GP)	Glycerophosphoethanolamines	Phosphatidylethanolamines (PE)	rs4253772	chr22:46627603	T / C	0.0188	0.0163	0.2481	PPARA	TC
716.526	Cer(44:11)+AcO-	Sphingolipids (SP)	Ceramides	Ceramides (Cer)	rs4253772	chr22:46627603	T / C	0.0188	0.0163	0.2481	PPARA	TC
717.592	SM(35:0)-H-	Sphingolipids (SP)	Phosphosphingolipids	Sphingomyelins (SM)	rs4253772	chr22:46627603	T / C	-0.0101	0.0125	0.418	PPARA	TC
718.539	PC(31:0)-H- or PE(34:0)-H-	Glycerophospholipids (GP)	Glycerophosphocholines	Phosphatidylcholines (PC)	rs4253772	chr22:46627603	T / C	0.0017	0.0106	0.8686	PPARA	TC
720.554	PC(31:0) or PE(34:0)	Glycerophospholipids (GP)	Glycerophosphocholines	Phosphatidylcholines (PC)	rs4253772	chr22:46627603	T / C	0.0364	0.0216	0.09178	PPARA	TC
720.591	PC-O(32:0)	Glycerophospholipids (GP)	Glycerophosphocholines	Phosphatidylcholines (PC)	rs4253772	chr22:46627603	T / C	0.0016	0.013	0.9037	PPARA	TC
728.524	PC(32:2)-H- or PE(35:2)-H-	Glycerophospholipids (GP)	Glycerophosphocholines	Phosphatidylcholines (PC)	rs4253772	chr22:46627603	T / C	0.0231	0.0147	0.1165	PPARA	TC
729.591	SM(36:2)	Sphingolipids (SP)	Phosphosphingolipids	Sphingomyelins (SM)	rs4253772	chr22:46627603	T / C	-0.0126	0.0102	0.217	PPARA	TC
729.592	SM(36:1)-H-	Sphingolipids (SP)	Phosphosphingolipids	Sphingomyelins (SM)	rs4253772	chr22:46627603	T / C	0.0072	0.014	0.6103	PPARA	TC
730.539	PE(35:2)	Glycerophospholipids (GP)	Glycerophosphoethanolamines	Phosphatidylethanolamines (PE)	rs4253772	chr22:46627603	T / C	0.0195	0.0128	0.1301	PPARA	TC
730.539	PC(32:1)-H- or PE(35:1)-H-	Glycerophospholipids (GP)	Glycerophosphocholines	Phosphatidylcholines (PC)	rs4253772	chr22:46627603	T / C	0.0283	0.0172	0.09876	PPARA	TC
730.575	PC-P(33:1)	Glycerophospholipids (GP)	Glycerophosphocholines	Phosphatidylcholines (PC)	rs4253772	chr22:46627603	T / C	-0.0144	0.0138	0.2984	PPARA	TC
731.535	SM(32:2)+AcO-	Sphingolipids (SP)	Phosphosphingolipids	Sphingomyelins (SM)	rs4253772	chr22:46627603	T / C	0.0216	0.0159	0.1757	PPARA	TC
731.559	PA(38:1)	Glycerophospholipids (GP)	Glycerophosphates	Phosphatic acids (PA)	rs4253772	chr22:46627603	T / C	0.016	0.0235	0.4966	PPARA	TC
731.606	SM(36:1)	Sphingolipids (SP)	Phosphosphingolipids	Sphingomyelins (SM)	rs4253772	chr22:46627603	T / C	-0.0148	0.0095	0.1171	PPARA	TC
732.554	PC(32:1)	Glycerophospholipids (GP)	Glycerophosphocholines	Phosphatidylcholines (PC)	rs4253772	chr22:46627603	T / C	0.0243	0.0181	0.1799	PPARA	TC
732.59	PC-O(33:1)	Glycerophospholipids (GP)	Glycerophosphocholines	Phosphatidylcholines (PC)	rs4253772	chr22:46627603	T / C	-0.0124	0.0098	0.2054	PPARA	TC
733.55	SM(32:1)+AcO-	Sphingolipids (SP)	Phosphosphingolipids	Sphingomyelins (SM)	rs4253772	chr22:46627603	T / C	0.0134	0.0116	0.2488	PPARA	TC
733.575	PA(38:0)	Glycerophospholipids (GP)	Glycerophosphates	Phosphatic acids (PA)	rs4253772	chr22:46627603	T / C	0.0239	0.0185	0.1964	PPARA	TC
733.622	SM(36:0)	Sphingolipids (SP)	Phosphosphingolipids	Sphingomyelins (SM)	rs4253772	chr22:46627603	T / C	-0.0091	0.0099	0.358	PPARA	TC
734.57	PC(32:0) or PE(35:0)	Glycerophospholipids (GP)	Glycerophosphocholines	Phosphatidylcholines (PC)	rs4253772	chr22:46627603	T / C	0.003	0.0081	0.7166	PPARA	TC
735.518	PA(34:0)+AcO-	Glycerophospholipids (GP)	Glycerophosphates	Phosphatic acids (PA)	rs4253772	chr22:46627603	T / C	-0.0074	0.0222	0.7368	PPARA	TC
736.492	PE(36:5)-H-	Glycerophospholipids (GP)	Glycerophosphoethanolamines	Phosphatidylethanolamines (PE)	rs4253772	chr22:46627603	T / C	0.0205	0.0378	0.5875	PPARA	TC
738.508	PE(36:4)-H-	Glycerophospholipids (GP)	Glycerophosphoethanolamines	Phosphatidylethanolamines (PE)	rs4253772	chr22:46627603	T / C	0.0156	0.0139	0.2606	PPARA	TC
740.523	PE(36:4)	Glycerophospholipids (GP)	Glycerophosphoethanolamines	Phosphatidylethanolamines (PE)	rs4253772	chr22:46627603	T / C	0.0223	0.0147	0.1288	PPARA	TC
740.524	PC(33:3)-H- or PE(36:3)-H-	Glycerophospholipids (GP)	Glycerophosphocholines	Phosphatidylcholines (PC)	rs4253772	chr22:46627603	T / C	0.0086	0.013	0.5068	PPARA	TC
742.539	PC(33:3) or PE(36:3)	Glycerophospholipids (GP)	Glycerophosphocholines	Phosphatidylcholines (PC)	rs4253772	chr22:46627603	T / C	0.0307	0.0183	0.09407	PPARA	TC
742.539	PC(33:2)-H- or PE(36:2)-H-	Glycerophospholipids (GP)	Glycerophosphocholines	Phosphatidylcholines (PC)	rs4253772	chr22:46627603	T / C	0.0074	0.01	0.4614	PPARA	TC
742.575	PC-O(34:3)	Glycerophospholipids (GP)	Glycerophosphocholines	Phosphatidylcholines (PC)	rs4253772	chr22:46627603	T / C	0.0164	0.0128	0.2005	PPARA	TC
743.607	SM(37:1)-H-	Sphingolipids (SP)	Phosphosphingolipids	Sphingomyelins (SM)	rs4253772	chr22:46627603	T / C	-0.0041	0.0114	0.7165	PPARA	TC
744.554	PC(33:2) or PE(36:2)	Glycerophospholipids (GP)	Glycerophosphocholines	Phosphatidylcholines (PC)	rs4253772	chr22:46627603	T / C	0.022	0.0099	0.02601	PPARA	TC
744.555	PE(36:1)-H- or PC(33:1)-H-	Glycerophospholipids (GP)	Glycerophosphoethanolamines	Phosphatidylethanolamines (PE)	rs4253772	chr22:46627603	T / C	0.004	0.0106	0.7079	PPARA	TC
744.59	PC-P(34:1)	Glycerophospholipids (GP)	Glycerophosphocholines	Phosphatidylcholines (PC)	rs4253772	chr22:46627603	T / C	0.0061	0.0121	0.6156	PPARA	TC
745.575	PA(39:1)	Glycerophospholipids (GP)	Glycerophosphates	Phosphatic acids (PA)	rs4253772	chr22:46627603	T / C	0.0205	0.0094	0.02885	PPARA	TC
745.622	SM(37:1)	Sphingolipids (SP)	Phosphosphingolipids	Sphingomyelins (SM)	rs4253772	chr22:46627603	T / C	-0.0049	0.0118	0.6779	PPARA	TC
746.57	PC(33:1)	Glycerophospholipids (GP)	Glycerophosphocholines	Phosphatidylcholines (PC)	rs4253772	chr22:46627603	T / C	0.0257	0.0149	0.08406	PPARA	TC
746.57	PC(33:0)-H- or PE(36:0)-H-	Glycerophospholipids (GP)	Glycerophosphocholines	Phosphatidylcholines (PC)	rs4253772	chr22:46627603	T / C	0.0094	0.0109	0.3886	PPARA	TC
746.606	PC-O(34:1)	Glycerophospholipids (GP)	Glycerophosphocholines	Phosphatidylcholines (PC)	rs4253772	chr22:46627603	T / C	-0.0021	0.0116	0.8538	PPARA	TC
747.518	PA(35:1)+AcO- or PG(34:1)-H-	Glycerophospholipids (GP)	Glycerophosphates	Phosphatic acids (PA)	rs4253772	chr22:46627603	T / C	0.002	0.0112	0.8574	PPARA	TC
747.566	SM(33:1)+AcO-	Sphingolipids (SP)	Phosphosphingolipids	Sphingomyelins (SM)	rs4253772	chr22:46627603	T / C	0.004	0.0122	0.7436	PPARA	TC
747.59	PA(39:0)	Glycerophospholipids (GP)	Glycerophosphates	Phosphatic acids (PA)	rs4253772	chr22:46627603	T / C	0.0154	0.0119	0.1962	PPARA	TC
749.534	PA(35:0)+AcO-	Glycerophospholipids (GP)	Glycerophosphates	Phosphatic acids (PA)	rs4253772	chr22:46627603	T / C	0.0048	0.0117	0.6811	PPARA	TC
749.582	SM(33:0)+AcO-	Sphingolipids (SP)	Phosphosphingolipids	Sphingomyelins (SM)	rs4253772	chr22:46627603	T / C	0.0092	0.0149	0.5392	PPARA	TC
750.544	PC-P(35:5)	Glycerophospholipids (GP)	Glycerophosphocholines	Phosphatidylcholines (PC)	rs4253772	chr22:46627603	T / C	0.0079	0.0129	0.5417	PPARA	TC
752.524	PE(37:4)-H- or PC(34:4)-H-	Glycerophospholipids (GP)	Glycerophosphoethanolamines	Phosphatidylethanolamines (PE)	rs4253772	chr22:46627603	T / C	0.0236	0.0162	0.1451	PPARA	TC
752.559	PC-O(35:5) or PC-P(35:4)	Glycerophospholipids (GP)	Glycerophosphocholines	Phosphatidylcholines (PC)	rs4253772	chr22:46627603	T / C	0.0097	0.0141	0.4915	PPARA	TC
754.539	PE(37:4)	Glycerophospholipids (GP)	Glycerophosphoethanolamines	Phosphatidylethanolamines (PE)	rs4253772	chr22:46627603	T / C	0.0133	0.0159	0.4033	PPARA	TC
756.554	PC(34:3)	Glycerophospholipids (GP)	Glycerophosphocholines	Phosphatidylcholines (PC)	rs4253772	chr22:46627603	T / C	0.0083	0.0108	0.4438	PPARA	TC
756.555	PC(34:2)-H-	Glycerophospholipids (GP)	Glycerophosphocholines	Phosphatidylcholines (PC)	rs4253772	chr22:46627603	T / C	0.0161	0.0133	0.2247	PPARA	TC
757.502	PA(36:3)+AcO-	Glycerophospholipids (GP)	Glycerophosphates	Phosphatic acids (PA)	rs4253772	chr22:46627603	T / C	0.0134	0.0123	0.2767	PPARA	TC
757.574	PA(40:2)	Glycerophospholipids (GP)	Glycerophosphates	Phosphatic acids (PA)	rs4253772	chr22:46627603	T / C	0.0109	0.0106	0.3062	PPARA	TC
757.623	SM(38:1)-H-	Sphingolipids (SP)	Phosphosphingolipids	Sphingomyelins (SM)	rs4253772	chr22:46627603	T / C	0.0104	0.0138	0.452	PPARA	TC
758.57	PC(34:2)	Glycerophospholipids (GP)	Glycerophosphocholines	Phosphatidylcholines (PC)	rs4253772	chr22:46627603	T / C	0.0113	0.0068	0.09627	PPARA	TC
758.57	PC(34:1)-H-	Glycerophospholipids (GP)	Glycerophosphocholines	Phosphatidylcholines (PC)	rs4253772	chr22:46627603	T / C	0.0117	0.0164	0.4763	PPARA	TC
759.518	PA(36:2)+AcO- or PG(35:2)-H-	Glycerophospholipids (GP)	Glycerophosphates	Phosphatic acids (PA)	rs4253772	chr22:46627603	T / C	0.0108	0.0149	0.4682	PPARA	TC
759.566	SM(34:2)+AcO-	Sphingolipids (SP)	Phosphosphingolipids	Sphingomyelins (SM)	rs4253772	chr22:46627603	T / C	-0.0005	0.0111	0.964	PPARA	TC
759.59	PA(40:1)	Glycerophospholipids (GP)	Glycerophosphates	Phosphatic acids (PA)	rs4253772	chr22:46627603	T / C	0.01	0.0069	0.1495	PPARA	TC
759.637	SM(38:1)	Sphingolipids (SP)	Phosphosphingolipids	Sphingomyelins (SM)	rs4253772	chr22:46627603	T / C	-0.0018	0.0094	0.8501	PPARA	TC
760.585	PE(37:1)	Glycerophospholipids (GP)	Glycerophosphoethanolamines	Phosphatidylethanolamines (PE)	rs4253772	chr22:46627603	T / C	0.0058	0.0087	0.5044	PPARA	TC
760.622	PC-O(35:1) or PC-P(35:0)	Glycerophospholipids (GP)	Glycerophosphocholines	Phosphatidylcholines (PC)	rs4253772	chr22:46627603	T / C	0.0003	0.0098	0.979	PPARA	TC
761.558	SM(39:7)	Sphingolipids (SP)	Phosphosphingolipids	Sphingomyelins (SM)	rs4253772	chr22:46627603	T / C	0.0019	0.01	0.8467	PPARA	TC
761.582	SM(34:1)+AcO-	Sphingolipids (SP)	Phosphosphingolipids	Sphingomyelins (SM)	rs4253772	chr22:46627603	T / C	0.0041	0.0112	0.7161	PPARA	TC
761.653	SM(38:0)	Sphingolipids (SP)	Phosphosphingolipids	Sphingomyelins (SM)	rs4253772	chr22:46627603	T / C	-0.0023	0.0126	0.8543	PPARA	TC
762.508	PE(38:6)-H-	Glycerophospholipids (GP)	Glycerophosphoethanolamines	Phosphatidylethanolamines (PE)	rs4253772	chr22:46627603	T / C	0.0044	0.0175	0.8	PPARA	TC
762.601	PE(37:0)	Glycerophospholipids (GP)	Glycerophosphoethanolamines	Phosphatidylethanolamines (PE)	rs4253772	chr22:46627603	T / C	0.0074	0.0085	0.3861	PPARA	TC
763.574	SM(39:6)	Sphingolipids (SP)	Phosphosphingolipids	Sphingomyelins (SM)	rs4253772	chr22:46627603	T / C	0.0072	0.008	0.3668	PPARA	TC
763.597	SM(34:0)+AcO-	Sphingolipids (SP)	Phosphosphingolipids	Sphingomyelins (SM)	rs4253772	chr22:46627603	T / C	0.0041	0.0117	0.727	PPARA	TC
764.524	PC(35:5)-H- or PE(38:5)-H-	Glycerophospholipids (GP)	Glycerophosphocholines	Phosphatidylcholines (PC)	rs4253772	chr22:46627603	T / C	0.0014	0.0147	0.9229	PPARA	TC
766.539	PC(35:4)-H- or PE(38:4)-H-	Glycerophospholipids (GP)	Glycerophosphocholines	Phosphatidylcholines (PC)	rs4253772	chr22:46627603	T / C	0.0009	0.0101	0.9261	PPARA	TC
766.574	PC-O(36:5)	Glycerophospholipids (GP)	Glycerophosphocholines	Phosphatidylcholines (PC)	rs4253772	chr22:46627603	T / C	0.0146	0.0103	0.1563	PPARA	TC
766.692	TG(44:1)	Glycerolipids (GL)	Triradylglycerols	Triacylglycerols (TG)	rs4253772	chr22:46627603	T / C	0.074	0.0607	0.2228	PPARA	TC
767.559	PA(41:4)	Glycerophospholipids (GP)	Glycerophosphates	Phosphatic acids (PA)	rs4253772	chr22:46627603	T / C	0.0149	0.0105	0.1561	PPARA	TC
768.554	PC(35:4) or PE(38:4)	Glycerophospholipids (GP)	Glycerophosphocholines	Phosphatidylcholines (PC)	rs4253772	chr22:46627603	T / C	0.0189	0.0108	0.08122	PPARA	TC
768.555	PC(35:3)-H- or PE(38:3)-H-	Glycerophospholipids (GP)	Glycerophosphocholines	Phosphatidylcholines (PC)	rs4253772	chr22:46627603	T / C	0.0071	0.0097	0.462	PPARA	TC
768.591	PC-O(36:4) or PC-P(36:3)	Glycerophospholipids (GP)	Glycerophosphocholines	Phosphatidylcholines (PC)	rs4253772	chr22:46627603	T / C	0.0031	0.0104	0.7678	PPARA	TC
768.708	TG(44:0)	Glycerolipids (GL)	Triradylglycerols	Triacylglycerols (TG)	rs4253772	chr22:46627603	T / C	0.0911	0.0588	0.1216	PPARA	TC
769.623	SM(39:2)-H-	Sphingolipids (SP)	Phosphosphingolipids	Sphingomyelins (SM)	rs4253772	chr22:46627603	T / C	-0.0029	0.0112	0.7978	PPARA	TC
770.57	PC(35:3)	Glycerophospholipids (GP)	Glycerophosphocholines	Phosphatidylcholines (PC)	rs4253772	chr22:46627603	T / C	0.0169	0.0119	0.1544	PPARA	TC
770.606	PC-O(36:3) or PC-P(36:2)	Glycerophospholipids (GP)	Glycerophosphocholines	Phosphatidylcholines (PC)	rs4253772	chr22:46627603	T / C	0.0059	0.0117	0.6162	PPARA	TC
771.59	PA(41:2)	Glycerophospholipids (GP)	Glycerophosphates	Phosphatic acids (PA)	rs4253772	chr22:46627603	T / C	0.0061	0.0163	0.7094	PPARA	TC
771.639	SM(39:1)-H-	Sphingolipids (SP)	Phosphosphingolipids	Sphingomyelins (SM)	rs4253772	chr22:46627603	T / C	-0.0026	0.0116	0.8201	PPARA	TC
772.586	PC(35:2)	Glycerophospholipids (GP)	Glycerophosphocholines	Phosphatidylcholines (PC)	rs4253772	chr22:46627603	T / C	0.016	0.0117	0.1711	PPARA	TC
772.586	PC(35:1)-H- or PE(38:1)-H-	Glycerophospholipids (GP)	Glycerophosphocholines	Phosphatidylcholines (PC)	rs4253772	chr22:46627603	T / C	-0.0039	0.0132	0.7677	PPARA	TC
772.622	PC-P(36:1)	Glycerophospholipids (GP)	Glycerophosphocholines	Phosphatidylcholines (PC)	rs4253772	chr22:46627603	T / C	0.0199	0.0139	0.15	PPARA	TC
773.534	PG(36:2)-H-	Glycerophospholipids (GP)	Glycerophosphoglycerols	Phosphatidylglycerols (PG)	rs4253772	chr22:46627603	T / C	-0.002	0.0126	0.8722	PPARA	TC
773.582	SM(35:2)+AcO-	Sphingolipids (SP)	Phosphosphingolipids	Sphingomyelins (SM)	rs4253772	chr22:46627603	T / C	-0.0104	0.0137	0.4489	PPARA	TC
773.653	SM(39:1)	Sphingolipids (SP)	Phosphosphingolipids	Sphingomyelins (SM)	rs4253772	chr22:46627603	T / C	0.0115	0.0127	0.3651	PPARA	TC
773.654	SM(39:0)-H-	Sphingolipids (SP)	Phosphosphingolipids	Sphingomyelins (SM)	rs4253772	chr22:46627603	T / C	0.0023	0.0133	0.8648	PPARA	TC
774.601	PE(38:1)	Glycerophospholipids (GP)	Glycerophosphoethanolamines	Phosphatidylethanolamines (PE)	rs4253772	chr22:46627603	T / C	0.0096	0.0128	0.4525	PPARA	TC
774.638	PC-O(36:1) or PC-P(36:0)	Glycerophospholipids (GP)	Glycerophosphocholines	Phosphatidylcholines (PC)	rs4253772	chr22:46627603	T / C	0.0169	0.0205	0.409	PPARA	TC
775.549	PG(36:1)-H- or PA(37:1)+AcO-	Glycerophospholipids (GP)	Glycerophosphoglycerols	Phosphatidylglycerols (PG)	rs4253772	chr22:46627603	T / C	0.0013	0.0121	0.911	PPARA	TC
775.574	SM(40:7)	Sphingolipids (SP)	Phosphosphingolipids	Sphingomyelins (SM)	rs4253772	chr22:46627603	T / C	0.0492	0.0705	0.4852	PPARA	TC
777.565	PA(37:0)+AcO-	Glycerophospholipids (GP)	Glycerophosphates	Phosphatic acids (PA)	rs4253772	chr22:46627603	T / C	0.0005	0.0097	0.9574	PPARA	TC
779.508	PG(32:1)+AcO-	Glycerophospholipids (GP)	Glycerophosphoglycerols	Phosphatidylglycerols (PG)	rs4253772	chr22:46627603	T / C	-0.0287	0.0311	0.3572	PPARA	TC
780.555	PC(36:4)-H- or PE(39:4)-H-	Glycerophospholipids (GP)	Glycerophosphocholines	Phosphatidylcholines (PC)	rs4253772	chr22:46627603	T / C	0.0082	0.0146	0.573	PPARA	TC
782.57	PC(36:4)	Glycerophospholipids (GP)	Glycerophosphocholines	Phosphatidylcholines (PC)	rs4253772	chr22:46627603	T / C	0.0036	0.0078	0.6428	PPARA	TC
783.59	PA(42:3)	Glycerophospholipids (GP)	Glycerophosphates	Phosphatic acids (PA)	rs4253772	chr22:46627603	T / C	0.0036	0.008	0.6519	PPARA	TC
783.638	SM(40:3)	Sphingolipids (SP)	Phosphosphingolipids	Sphingomyelins (SM)	rs4253772	chr22:46627603	T / C	0.0082	0.0133	0.5371	PPARA	TC
783.639	SM(40:2)-H-	Sphingolipids (SP)	Phosphosphingolipids	Sphingomyelins (SM)	rs4253772	chr22:46627603	T / C	0.0041	0.0121	0.7325	PPARA	TC
784.586	PE(39:3)	Glycerophospholipids (GP)	Glycerophosphoethanolamines	Phosphatidylethanolamines (PE)	rs4253772	chr22:46627603	T / C	0.0116	0.0064	0.07211	PPARA	TC
785.534	PA(38:3)+AcO- or PG(37:3)-H-	Glycerophospholipids (GP)	Glycerophosphates	Phosphatic acids (PA)	rs4253772	chr22:46627603	T / C	0.0211	0.0156	0.1746	PPARA	TC
785.582	SM(36:3)+AcO-	Sphingolipids (SP)	Phosphosphingolipids	Sphingomyelins (SM)	rs4253772	chr22:46627603	T / C	0.0137	0.0207	0.5063	PPARA	TC
785.606	PA(42:2)	Glycerophospholipids (GP)	Glycerophosphates	Phosphatic acids (PA)	rs4253772	chr22:46627603	T / C	0.0121	0.0063	0.05516	PPARA	TC
785.653	SM(40:2)	Sphingolipids (SP)	Phosphosphingolipids	Sphingomyelins (SM)	rs4253772	chr22:46627603	T / C	-0.0016	0.0097	0.8722	PPARA	TC
785.654	SM(40:1)-H-	Sphingolipids (SP)	Phosphosphingolipids	Sphingomyelins (SM)	rs4253772	chr22:46627603	T / C	0.0071	0.015	0.6352	PPARA	TC
786.601	PE(39:2)	Glycerophospholipids (GP)	Glycerophosphoethanolamines	Phosphatidylethanolamines (PE)	rs4253772	chr22:46627603	T / C	0.0024	0.0066	0.716	PPARA	TC
786.637	PC-P(37:1)	Glycerophospholipids (GP)	Glycerophosphocholines	Phosphatidylcholines (PC)	rs4253772	chr22:46627603	T / C	0.0021	0.0098	0.8312	PPARA	TC
787.597	SM(36:2)+AcO-	Sphingolipids (SP)	Phosphosphingolipids	Sphingomyelins (SM)	rs4253772	chr22:46627603	T / C	-0.0078	0.0123	0.5261	PPARA	TC
787.622	PA(42:1)	Glycerophospholipids (GP)	Glycerophosphates	Phosphatic acids (PA)	rs4253772	chr22:46627603	T / C	0.0055	0.0065	0.3993	PPARA	TC
787.669	SM(40:1)	Sphingolipids (SP)	Phosphosphingolipids	Sphingomyelins (SM)	rs4253772	chr22:46627603	T / C	-0.0021	0.0092	0.8155	PPARA	TC
788.524	PE(40:7)-H-	Glycerophospholipids (GP)	Glycerophosphoethanolamines	Phosphatidylethanolamines (PE)	rs4253772	chr22:46627603	T / C	-0.0162	0.0185	0.3824	PPARA	TC
788.545	PC(32:2)+AcO- or PE(35:2)+AcO-	Glycerophospholipids (GP)	Glycerophosphocholines	Phosphatidylcholines (PC)	rs4253772	chr22:46627603	T / C	0.0203	0.0127	0.1093	PPARA	TC
788.617	PE(39:1)	Glycerophospholipids (GP)	Glycerophosphoethanolamines	Phosphatidylethanolamines (PE)	rs4253772	chr22:46627603	T / C	-0.0017	0.0103	0.8688	PPARA	TC
788.653	PC-O(37:1)	Glycerophospholipids (GP)	Glycerophosphocholines	Phosphatidylcholines (PC)	rs4253772	chr22:46627603	T / C	-0.003	0.0093	0.7467	PPARA	TC
789.544	PA(43:6)-H-	Glycerophospholipids (GP)	Glycerophosphates	Phosphatic acids (PA)	rs4253772	chr22:46627603	T / C	0.0194	0.0126	0.1234	PPARA	TC
789.613	SM(36:1)+AcO-	Sphingolipids (SP)	Phosphosphingolipids	Sphingomyelins (SM)	rs4253772	chr22:46627603	T / C	-0.0073	0.0116	0.5282	PPARA	TC
789.684	SM(40:0)	Sphingolipids (SP)	Phosphosphingolipids	Sphingomyelins (SM)	rs4253772	chr22:46627603	T / C	0.0014	0.0091	0.8819	PPARA	TC
790.539	PC(37:6)-H- or PE(40:6)-H-	Glycerophospholipids (GP)	Glycerophosphocholines	Phosphatidylcholines (PC)	rs4253772	chr22:46627603	T / C	-0.0051	0.0133	0.6996	PPARA	TC
790.56	PC(32:1)+AcO- or PE(35:1)+AcO-	Glycerophospholipids (GP)	Glycerophosphocholines	Phosphatidylcholines (PC)	rs4253772	chr22:46627603	T / C	0.0112	0.0191	0.558	PPARA	TC
790.633	PE(39:0)	Glycerophospholipids (GP)	Glycerophosphoethanolamines	Phosphatidylethanolamines (PE)	rs4253772	chr22:46627603	T / C	-0.0027	0.0107	0.8006	PPARA	TC
790.669	PC-O(37:0)	Glycerophospholipids (GP)	Glycerophosphocholines	Phosphatidylcholines (PC)	rs4253772	chr22:46627603	T / C	-0.013	0.0246	0.5978	PPARA	TC
791.56	PA(43:5)-H-	Glycerophospholipids (GP)	Glycerophosphates	Phosphatic acids (PA)	rs4253772	chr22:46627603	T / C	0.0067	0.0139	0.6323	PPARA	TC
791.629	SM(36:0)+AcO-	Sphingolipids (SP)	Phosphosphingolipids	Sphingomyelins (SM)	rs4253772	chr22:46627603	T / C	-0.004	0.0103	0.7001	PPARA	TC
792.554	PC(37:6) or PE(40:6)	Glycerophospholipids (GP)	Glycerophosphocholines	Phosphatidylcholines (PC)	rs4253772	chr22:46627603	T / C	0.0067	0.0136	0.6223	PPARA	TC
792.576	PC(32:0)+AcO-	Glycerophospholipids (GP)	Glycerophosphocholines	Phosphatidylcholines (PC)	rs4253772	chr22:46627603	T / C	0.0001	0.012	0.9923	PPARA	TC
792.708	TG(46:2)	Glycerolipids (GL)	Triradylglycerols	Triacylglycerols (TG)	rs4253772	chr22:46627603	T / C	0.0315	0.0313	0.314	PPARA	TC
793.575	PA(43:4)-H-	Glycerophospholipids (GP)	Glycerophosphates	Phosphatic acids (PA)	rs4253772	chr22:46627603	T / C	-0.0036	0.0114	0.7509	PPARA	TC
794.569	PC(37:5) or PE(40:5)	Glycerophospholipids (GP)	Glycerophosphocholines	Phosphatidylcholines (PC)	rs4253772	chr22:46627603	T / C	0.0205	0.0134	0.125	PPARA	TC
794.57	PC(37:4)-H- or PE(40:4)-H-	Glycerophospholipids (GP)	Glycerophosphocholines	Phosphatidylcholines (PC)	rs4253772	chr22:46627603	T / C	-0.0095	0.012	0.4255	PPARA	TC
794.606	PC-O(38:5)	Glycerophospholipids (GP)	Glycerophosphocholines	Phosphatidylcholines (PC)	rs4253772	chr22:46627603	T / C	0.0042	0.0101	0.6812	PPARA	TC
794.723	TG(46:1)	Glycerolipids (GL)	Triradylglycerols	Triacylglycerols (TG)	rs4253772	chr22:46627603	T / C	0.044	0.0334	0.1876	PPARA	TC
796.513	PE(36:5)+AcO-	Glycerophospholipids (GP)	Glycerophosphoethanolamines	Phosphatidylethanolamines (PE)	rs4253772	chr22:46627603	T / C	0.049	0.043	0.255	PPARA	TC
796.586	PC(37:4)	Glycerophospholipids (GP)	Glycerophosphocholines	Phosphatidylcholines (PC)	rs4253772	chr22:46627603	T / C	0.0166	0.0147	0.2605	PPARA	TC
796.586	PE(40:3)-H- or PC(37:3)-H-	Glycerophospholipids (GP)	Glycerophosphoethanolamines	Phosphatidylethanolamines (PE)	rs4253772	chr22:46627603	T / C	-0.0047	0.0124	0.7062	PPARA	TC
796.622	PC-P(38:3)	Glycerophospholipids (GP)	Glycerophosphocholines	Phosphatidylcholines (PC)	rs4253772	chr22:46627603	T / C	0.0145	0.0121	0.2317	PPARA	TC
796.739	TG(46:0)	Glycerolipids (GL)	Triradylglycerols	Triacylglycerols (TG)	rs4253772	chr22:46627603	T / C	0.0595	0.0405	0.1421	PPARA	TC
797.654	SM(41:2)-H-	Sphingolipids (SP)	Phosphosphingolipids	Sphingomyelins (SM)	rs4253772	chr22:46627603	T / C	-0.0108	0.0131	0.4078	PPARA	TC
798.529	PE(36:4)+AcO-	Glycerophospholipids (GP)	Glycerophosphoethanolamines	Phosphatidylethanolamines (PE)	rs4253772	chr22:46627603	T / C	0.0272	0.0482	0.5732	PPARA	TC
798.601	PC(37:3) or PE(40:3)	Glycerophospholipids (GP)	Glycerophosphocholines	Phosphatidylcholines (PC)	rs4253772	chr22:46627603	T / C	0.0166	0.0127	0.1902	PPARA	TC
798.602	PE(40:2)-H-	Glycerophospholipids (GP)	Glycerophosphoethanolamines	Phosphatidylethanolamines (PE)	rs4253772	chr22:46627603	T / C	-0.0075	0.0157	0.634	PPARA	TC
799.574	SM(42:9)	Sphingolipids (SP)	Phosphosphingolipids	Sphingomyelins (SM)	rs4253772	chr22:46627603	T / C	-0.0007	0.0774	0.9929	PPARA	TC
799.668	SM(41:2)	Sphingolipids (SP)	Phosphosphingolipids	Sphingomyelins (SM)	rs4253772	chr22:46627603	T / C	0.0072	0.0115	0.5317	PPARA	TC
799.67	SM(41:1)-H-	Sphingolipids (SP)	Phosphosphingolipids	Sphingomyelins (SM)	rs4253772	chr22:46627603	T / C	-0.0097	0.013	0.4527	PPARA	TC
800.545	PC(33:3)+AcO- or PE(36:3)+AcO-	Glycerophospholipids (GP)	Glycerophosphocholines	Phosphatidylcholines (PC)	rs4253772	chr22:46627603	T / C	-0.0064	0.024	0.7902	PPARA	TC
800.653	PC-P(38:1)	Glycerophospholipids (GP)	Glycerophosphocholines	Phosphatidylcholines (PC)	rs4253772	chr22:46627603	T / C	0.0086	0.0107	0.4239	PPARA	TC
801.59	SM(42:8)	Sphingolipids (SP)	Phosphosphingolipids	Sphingomyelins (SM)	rs4253772	chr22:46627603	T / C	-0.0767	0.0953	0.4209	PPARA	TC
801.684	SM(41:1)	Sphingolipids (SP)	Phosphosphingolipids	Sphingomyelins (SM)	rs4253772	chr22:46627603	T / C	0.0086	0.0124	0.4907	PPARA	TC
801.686	SM(41:0)-H-	Sphingolipids (SP)	Phosphosphingolipids	Sphingomyelins (SM)	rs4253772	chr22:46627603	T / C	-0.005	0.0162	0.7586	PPARA	TC
802.574	PC-P(39:7)	Glycerophospholipids (GP)	Glycerophosphocholines	Phosphatidylcholines (PC)	rs4253772	chr22:46627603	T / C	-0.1007	0.0594	0.09004	PPARA	TC
802.669	PC-O(38:1)	Glycerophospholipids (GP)	Glycerophosphocholines	Phosphatidylcholines (PC)	rs4253772	chr22:46627603	T / C	0.011	0.0136	0.4196	PPARA	TC
803.629	SM(37:1)+AcO-	Sphingolipids (SP)	Phosphosphingolipids	Sphingomyelins (SM)	rs4253772	chr22:46627603	T / C	0.0015	0.0138	0.9151	PPARA	TC
806.569	PC(38:6)	Glycerophospholipids (GP)	Glycerophosphocholines	Phosphatidylcholines (PC)	rs4253772	chr22:46627603	T / C	-0.001	0.0105	0.9212	PPARA	TC
807.503	PI(32:1)-H-	Glycerophospholipids (GP)	Glycerophosphoinositols	Phosphatidylinositols (PI)	rs4253772	chr22:46627603	T / C	0.03	0.0254	0.2374	PPARA	TC
807.59	PA(44:5)	Glycerophospholipids (GP)	Glycerophosphates	Phosphatic acids (PA)	rs4253772	chr22:46627603	T / C	-0.0011	0.0108	0.9193	PPARA	TC
808.534	PS(33:0)+AcO-	Glycerophospholipids (GP)	Glycerophosphoserines	Phosphatidylserines (PS)	rs4253772	chr22:46627603	T / C	0.0275	0.0311	0.3766	PPARA	TC
808.585	PC(38:5)	Glycerophospholipids (GP)	Glycerophosphocholines	Phosphatidylcholines (PC)	rs4253772	chr22:46627603	T / C	0.0028	0.0086	0.7454	PPARA	TC
808.739	TG(47:1)	Glycerolipids (GL)	Triradylglycerols	Triacylglycerols (TG)	rs4253772	chr22:46627603	T / C	0.0405	0.0463	0.3818	PPARA	TC
809.534	PA(40:5)+AcO- or PG(39:5)-H-	Glycerophospholipids (GP)	Glycerophosphates	Phosphatic acids (PA)	rs4253772	chr22:46627603	T / C	0.015	0.0205	0.4653	PPARA	TC
809.555	PG(34:0)+AcO-	Glycerophospholipids (GP)	Glycerophosphoglycerols	Phosphatidylglycerols (PG)	rs4253772	chr22:46627603	T / C	-0.0079	0.0344	0.8193	PPARA	TC
809.606	PA(44:4)	Glycerophospholipids (GP)	Glycerophosphates	Phosphatic acids (PA)	rs4253772	chr22:46627603	T / C	0.0048	0.0086	0.577	PPARA	TC
809.653	SM(42:4)	Sphingolipids (SP)	Phosphosphingolipids	Sphingomyelins (SM)	rs4253772	chr22:46627603	T / C	0.0041	0.0126	0.7465	PPARA	TC
810.529	PC(34:5)+AcO- or PE(37:5)+AcO-	Glycerophospholipids (GP)	Glycerophosphocholines	Phosphatidylcholines (PC)	rs4253772	chr22:46627603	T / C	-0.0121	0.0245	0.6214	PPARA	TC
810.601	PE(41:4)	Glycerophospholipids (GP)	Glycerophosphoethanolamines	Phosphatidylethanolamines (PE)	rs4253772	chr22:46627603	T / C	-0.0016	0.0099	0.8723	PPARA	TC
811.669	SM(42:3)	Sphingolipids (SP)	Phosphosphingolipids	Sphingomyelins (SM)	rs4253772	chr22:46627603	T / C	-0.0068	0.0116	0.5555	PPARA	TC
811.67	SM(42:2)-H-	Sphingolipids (SP)	Phosphosphingolipids	Sphingomyelins (SM)	rs4253772	chr22:46627603	T / C	-0.0078	0.0173	0.6532	PPARA	TC
812.544	PE(37:4)+AcO- or PC(34:4)+AcO-	Glycerophospholipids (GP)	Glycerophosphoethanolamines	Phosphatidylethanolamines (PE)	rs4253772	chr22:46627603	T / C	0.0083	0.0184	0.6505	PPARA	TC
812.617	PE(41:3)	Glycerophospholipids (GP)	Glycerophosphoethanolamines	Phosphatidylethanolamines (PE)	rs4253772	chr22:46627603	T / C	-0.0014	0.0101	0.8932	PPARA	TC
812.653	PC-O(39:3) or PC-P(39:2)	Glycerophospholipids (GP)	Glycerophosphocholines	Phosphatidylcholines (PC)	rs4253772	chr22:46627603	T / C	-0.0076	0.0118	0.5203	PPARA	TC
813.684	SM(42:2)	Sphingolipids (SP)	Phosphosphingolipids	Sphingomyelins (SM)	rs4253772	chr22:46627603	T / C	-0.0107	0.0116	0.3546	PPARA	TC
814.56	PC(34:3)+AcO-	Glycerophospholipids (GP)	Glycerophosphocholines	Phosphatidylcholines (PC)	rs4253772	chr22:46627603	T / C	0.0083	0.0135	0.5352	PPARA	TC
814.574	PC-O(40:9) or PC-P(40:8)	Glycerophospholipids (GP)	Glycerophosphocholines	Phosphatidylcholines (PC)	rs4253772	chr22:46627603	T / C	-0.0334	0.0476	0.483	PPARA	TC
814.632	PE(41:2)	Glycerophospholipids (GP)	Glycerophosphoethanolamines	Phosphatidylethanolamines (PE)	rs4253772	chr22:46627603	T / C	0.0042	0.0111	0.7084	PPARA	TC
814.669	PC-P(39:1)	Glycerophospholipids (GP)	Glycerophosphocholines	Phosphatidylcholines (PC)	rs4253772	chr22:46627603	T / C	-0.0106	0.0116	0.3618	PPARA	TC
815.7	SM(42:1)	Sphingolipids (SP)	Phosphosphingolipids	Sphingomyelins (SM)	rs4253772	chr22:46627603	T / C	-0.0066	0.0107	0.5357	PPARA	TC
816.576	PC(34:2)+AcO- or PS(38:1)-H-	Glycerophospholipids (GP)	Glycerophosphocholines	Phosphatidylcholines (PC)	rs4253772	chr22:46627603	T / C	0.012	0.0101	0.2358	PPARA	TC
816.684	PC-O(39:1) or PC-P(39:0)	Glycerophospholipids (GP)	Glycerophosphocholines	Phosphatidylcholines (PC)	rs4253772	chr22:46627603	T / C	-0.0099	0.0094	0.294	PPARA	TC
817.575	PA(45:6)-H-	Glycerophospholipids (GP)	Glycerophosphates	Phosphatic acids (PA)	rs4253772	chr22:46627603	T / C	0.0125	0.0102	0.2195	PPARA	TC
817.644	SM(38:1)+AcO-	Sphingolipids (SP)	Phosphosphingolipids	Sphingomyelins (SM)	rs4253772	chr22:46627603	T / C	0.0011	0.0115	0.9258	PPARA	TC
818.591	PC(34:1)+AcO-	Glycerophospholipids (GP)	Glycerophosphocholines	Phosphatidylcholines (PC)	rs4253772	chr22:46627603	T / C	0.0101	0.0113	0.3742	PPARA	TC
818.606	PC-O(40:7) or PC-P(40:6)	Glycerophospholipids (GP)	Glycerophosphocholines	Phosphatidylcholines (PC)	rs4253772	chr22:46627603	T / C	0.0053	0.013	0.6815	PPARA	TC
818.724	TG(48:3)	Glycerolipids (GL)	Triradylglycerols	Triacylglycerols (TG)	rs4253772	chr22:46627603	T / C	0.011	0.0209	0.5997	PPARA	TC
819.591	PA(45:5)-H-	Glycerophospholipids (GP)	Glycerophosphates	Phosphatic acids (PA)	rs4253772	chr22:46627603	T / C	0.0109	0.0111	0.3279	PPARA	TC
819.66	SM(38:0)+AcO-	Sphingolipids (SP)	Phosphosphingolipids	Sphingomyelins (SM)	rs4253772	chr22:46627603	T / C	0.0077	0.0128	0.5491	PPARA	TC
820.607	PE(37:0)+AcO- or PC(34:0)+AcO-	Glycerophospholipids (GP)	Glycerophosphoethanolamines	Phosphatidylethanolamines (PE)	rs4253772	chr22:46627603	T / C	0.0104	0.0117	0.3736	PPARA	TC
820.621	PC-O(40:6) or PC-P(40:5)	Glycerophospholipids (GP)	Glycerophosphocholines	Phosphatidylcholines (PC)	rs4253772	chr22:46627603	T / C	0.0115	0.0106	0.2807	PPARA	TC
820.739	TG(48:2)	Glycerolipids (GL)	Triradylglycerols	Triacylglycerols (TG)	rs4253772	chr22:46627603	T / C	0.0204	0.0225	0.3651	PPARA	TC
821.606	PA(45:4)-H-	Glycerophospholipids (GP)	Glycerophosphates	Phosphatic acids (PA)	rs4253772	chr22:46627603	T / C	0.0076	0.0114	0.503	PPARA	TC
822.529	PE(38:6)+AcO-	Glycerophospholipids (GP)	Glycerophosphoethanolamines	Phosphatidylethanolamines (PE)	rs4253772	chr22:46627603	T / C	0.0196	0.0404	0.6277	PPARA	TC
822.637	PC-O(40:5)	Glycerophospholipids (GP)	Glycerophosphocholines	Phosphatidylcholines (PC)	rs4253772	chr22:46627603	T / C	0.0114	0.0113	0.3133	PPARA	TC
822.755	TG(48:1)	Glycerolipids (GL)	Triradylglycerols	Triacylglycerols (TG)	rs4253772	chr22:46627603	T / C	0.0274	0.0262	0.2968	PPARA	TC
823.534	PI(33:0)-H-	Glycerophospholipids (GP)	Glycerophosphoinositols	Phosphatidylinositols (PI)	rs4253772	chr22:46627603	T / C	-0.0287	0.0644	0.6554	PPARA	TC
824.771	TG(48:0)	Glycerolipids (GL)	Triradylglycerols	Triacylglycerols (TG)	rs4253772	chr22:46627603	T / C	0.0347	0.0345	0.3142	PPARA	TC
825.592	SM(44:9)-H-	Sphingolipids (SP)	Phosphosphingolipids	Sphingomyelins (SM)	rs4253772	chr22:46627603	T / C	0.0147	0.0125	0.241	PPARA	TC
829.644	SM(39:2)+AcO-	Sphingolipids (SP)	Phosphosphingolipids	Sphingomyelins (SM)	rs4253772	chr22:46627603	T / C	-0.0028	0.0149	0.8508	PPARA	TC
830.569	PC(40:8)	Glycerophospholipids (GP)	Glycerophosphocholines	Phosphatidylcholines (PC)	rs4253772	chr22:46627603	T / C	-0.0043	0.0148	0.7689	PPARA	TC
830.592	PC(35:2)+AcO- or PS(39:1)-H-	Glycerophospholipids (GP)	Glycerophosphocholines	Phosphatidylcholines (PC)	rs4253772	chr22:46627603	T / C	0.0073	0.0135	0.5875	PPARA	TC
831.66	SM(39:1)+AcO-	Sphingolipids (SP)	Phosphosphingolipids	Sphingomyelins (SM)	rs4253772	chr22:46627603	T / C	0.0107	0.0142	0.4519	PPARA	TC
832.535	PS(35:2)+AcO-	Glycerophospholipids (GP)	Glycerophosphoserines	Phosphatidylserines (PS)	rs4253772	chr22:46627603	T / C	-0.0077	0.0333	0.8164	PPARA	TC
832.607	PE(38:1)+AcO- or PC(35:1)+AcO-	Glycerophospholipids (GP)	Glycerophosphoethanolamines	Phosphatidylethanolamines (PE)	rs4253772	chr22:46627603	T / C	0.0091	0.015	0.5424	PPARA	TC
832.739	TG(49:3)	Glycerolipids (GL)	Triradylglycerols	Triacylglycerols (TG)	rs4253772	chr22:46627603	T / C	0.0279	0.0318	0.3793	PPARA	TC
833.519	PI(34:2)-H-	Glycerophospholipids (GP)	Glycerophosphoinositols	Phosphatidylinositols (PI)	rs4253772	chr22:46627603	T / C	0.0075	0.0134	0.5761	PPARA	TC
833.606	PA(46:5)-H-	Glycerophospholipids (GP)	Glycerophosphates	Phosphatic acids (PA)	rs4253772	chr22:46627603	T / C	0.0112	0.0141	0.4251	PPARA	TC
834.529	PE(39:7)+AcO- or PS(40:6)-H-	Glycerophospholipids (GP)	Glycerophosphoethanolamines	Phosphatidylethanolamines (PE)	rs4253772	chr22:46627603	T / C	0.012	0.0137	0.3783	PPARA	TC
834.601	PE(43:6)	Glycerophospholipids (GP)	Glycerophosphoethanolamines	Phosphatidylethanolamines (PE)	rs4253772	chr22:46627603	T / C	-0.0053	0.0127	0.6797	PPARA	TC
834.755	TG(49:2)	Glycerolipids (GL)	Triradylglycerols	Triacylglycerols (TG)	rs4253772	chr22:46627603	T / C	0.0262	0.0221	0.2374	PPARA	TC
835.534	PI(34:1)-H-	Glycerophospholipids (GP)	Glycerophosphoinositols	Phosphatidylinositols (PI)	rs4253772	chr22:46627603	T / C	0.0139	0.0158	0.3801	PPARA	TC
835.597	SM(40:6)+AcO-	Sphingolipids (SP)	Phosphosphingolipids	Sphingomyelins (SM)	rs4253772	chr22:46627603	T / C	0.0104	0.0181	0.5651	PPARA	TC
836.545	PC(36:6)+AcO- or PE(39:6)+AcO-	Glycerophospholipids (GP)	Glycerophosphocholines	Phosphatidylcholines (PC)	rs4253772	chr22:46627603	T / C	0.0135	0.0171	0.4285	PPARA	TC
836.616	PE(43:5)	Glycerophospholipids (GP)	Glycerophosphoethanolamines	Phosphatidylethanolamines (PE)	rs4253772	chr22:46627603	T / C	-0.0033	0.0114	0.774	PPARA	TC
836.77	TG(49:1)	Glycerolipids (GL)	Triradylglycerols	Triacylglycerols (TG)	rs4253772	chr22:46627603	T / C	0.034	0.0259	0.1887	PPARA	TC
837.55	PI(34:0)-H-	Glycerophospholipids (GP)	Glycerophosphoinositols	Phosphatidylinositols (PI)	rs4253772	chr22:46627603	T / C	0.0182	0.0219	0.4071	PPARA	TC
838.56	PE(39:5)+AcO- or PC(36:5)+AcO-	Glycerophospholipids (GP)	Glycerophosphoethanolamines	Phosphatidylethanolamines (PE)	rs4253772	chr22:46627603	T / C	0.0014	0.0199	0.9457	PPARA	TC
838.574	PC-O(42:11) or PC-P(42:10)	Glycerophospholipids (GP)	Glycerophosphocholines	Phosphatidylcholines (PC)	rs4253772	chr22:46627603	T / C	-0.1577	0.1125	0.1611	PPARA	TC
840.576	PC(36:4)+AcO- or PE(39:4)+AcO-	Glycerophospholipids (GP)	Glycerophosphocholines	Phosphatidylcholines (PC)	rs4253772	chr22:46627603	T / C	0.0053	0.0106	0.6186	PPARA	TC
841.644	SM(40:3)+AcO-	Sphingolipids (SP)	Phosphosphingolipids	Sphingomyelins (SM)	rs4253772	chr22:46627603	T / C	0.0158	0.0147	0.2822	PPARA	TC
842.592	PC(36:3)+AcO-	Glycerophospholipids (GP)	Glycerophosphocholines	Phosphatidylcholines (PC)	rs4253772	chr22:46627603	T / C	0.0118	0.0098	0.2303	PPARA	TC
842.664	PC(40:1)-H-	Glycerophospholipids (GP)	Glycerophosphocholines	Phosphatidylcholines (PC)	rs4253772	chr22:46627603	T / C	0.005	0.0157	0.7501	PPARA	TC
843.66	SM(40:2)+AcO-	Sphingolipids (SP)	Phosphosphingolipids	Sphingomyelins (SM)	rs4253772	chr22:46627603	T / C	0.0034	0.0112	0.7613	PPARA	TC
844.607	PC(36:2)+AcO- or PE(39:2)+AcO-	Glycerophospholipids (GP)	Glycerophosphocholines	Phosphatidylcholines (PC)	rs4253772	chr22:46627603	T / C	0.0059	0.0099	0.5547	PPARA	TC
844.739	TG(50:4)	Glycerolipids (GL)	Triradylglycerols	Triacylglycerols (TG)	rs4253772	chr22:46627603	T / C	-0.002	0.0172	0.9074	PPARA	TC
845.675	SM(40:1)+AcO-	Sphingolipids (SP)	Phosphosphingolipids	Sphingomyelins (SM)	rs4253772	chr22:46627603	T / C	0.0035	0.0115	0.7568	PPARA	TC
846.623	PE(39:1)+AcO- or PC(36:1)+AcO-	Glycerophospholipids (GP)	Glycerophosphoethanolamines	Phosphatidylethanolamines (PE)	rs4253772	chr22:46627603	T / C	-0.0004	0.0132	0.9736	PPARA	TC
846.755	TG(50:3)	Glycerolipids (GL)	Triradylglycerols	Triacylglycerols (TG)	rs4253772	chr22:46627603	T / C	0.0052	0.0151	0.7306	PPARA	TC
847.534	PI(35:2)-H-	Glycerophospholipids (GP)	Glycerophosphoinositols	Phosphatidylinositols (PI)	rs4253772	chr22:46627603	T / C	0.0207	0.0217	0.341	PPARA	TC
847.691	SM(40:0)+AcO-	Sphingolipids (SP)	Phosphosphingolipids	Sphingomyelins (SM)	rs4253772	chr22:46627603	T / C	0.0043	0.0118	0.7185	PPARA	TC
848.566	PS(36:1)+AcO-	Glycerophospholipids (GP)	Glycerophosphoserines	Phosphatidylserines (PS)	rs4253772	chr22:46627603	T / C	-0.0028	0.02	0.8875	PPARA	TC
848.639	PC(36:0)+AcO-	Glycerophospholipids (GP)	Glycerophosphocholines	Phosphatidylcholines (PC)	rs4253772	chr22:46627603	T / C	-0.0058	0.0138	0.6727	PPARA	TC
848.77	TG(50:2)	Glycerolipids (GL)	Triradylglycerols	Triacylglycerols (TG)	rs4253772	chr22:46627603	T / C	0.0083	0.0173	0.6298	PPARA	TC
849.565	PA(43:6)+AcO-	Glycerophospholipids (GP)	Glycerophosphates	Phosphatic acids (PA)	rs4253772	chr22:46627603	T / C	0.024	0.0203	0.2375	PPARA	TC
850.56	PC(37:6)+AcO- or PE(40:6)+AcO-	Glycerophospholipids (GP)	Glycerophosphocholines	Phosphatidylcholines (PC)	rs4253772	chr22:46627603	T / C	-0.0123	0.0177	0.4885	PPARA	TC
850.786	TG(50:1)	Glycerolipids (GL)	Triradylglycerols	Triacylglycerols (TG)	rs4253772	chr22:46627603	T / C	0.0142	0.0222	0.5241	PPARA	TC
851.602	PG(37:0)+AcO-	Glycerophospholipids (GP)	Glycerophosphoglycerols	Phosphatidylglycerols (PG)	rs4253772	chr22:46627603	T / C	0.0124	0.013	0.3404	PPARA	TC
852.576	PC(37:5)+AcO- or PE(40:5)+AcO-	Glycerophospholipids (GP)	Glycerophosphocholines	Phosphatidylcholines (PC)	rs4253772	chr22:46627603	T / C	-0.0066	0.0151	0.6639	PPARA	TC
852.802	TG(50:0)	Glycerolipids (GL)	Triradylglycerols	Triacylglycerols (TG)	rs4253772	chr22:46627603	T / C	0.0112	0.0211	0.5947	PPARA	TC
854.591	PC(37:4)+AcO- or PE(40:4)+AcO-	Glycerophospholipids (GP)	Glycerophosphocholines	Phosphatidylcholines (PC)	rs4253772	chr22:46627603	T / C	-0.0041	0.0147	0.7822	PPARA	TC
856.607	PE(40:3)+AcO- or PC(37:3)+AcO-	Glycerophospholipids (GP)	Glycerophosphoethanolamines	Phosphatidylethanolamines (PE)	rs4253772	chr22:46627603	T / C	0.0065	0.0142	0.6482	PPARA	TC
857.519	PI(36:4)-H-	Glycerophospholipids (GP)	Glycerophosphoinositols	Phosphatidylinositols (PI)	rs4253772	chr22:46627603	T / C	-0.0128	0.0132	0.332	PPARA	TC
857.675	SM(41:2)+AcO-	Sphingolipids (SP)	Phosphosphingolipids	Sphingomyelins (SM)	rs4253772	chr22:46627603	T / C	0.0029	0.0126	0.8172	PPARA	TC
858.529	PS(42:8)-H-	Glycerophospholipids (GP)	Glycerophosphoserines	Phosphatidylserines (PS)	rs4253772	chr22:46627603	T / C	-0.0105	0.0132	0.429	PPARA	TC
858.754	TG(51:4)	Glycerolipids (GL)	Triradylglycerols	Triacylglycerols (TG)	rs4253772	chr22:46627603	T / C	0.0128	0.0247	0.6058	PPARA	TC
859.534	PI(36:3)-H-	Glycerophospholipids (GP)	Glycerophosphoinositols	Phosphatidylinositols (PI)	rs4253772	chr22:46627603	T / C	0.0025	0.0139	0.8559	PPARA	TC
859.597	SM(42:8)+AcO-	Sphingolipids (SP)	Phosphosphingolipids	Sphingomyelins (SM)	rs4253772	chr22:46627603	T / C	0.0252	0.0289	0.3829	PPARA	TC
859.691	SM(41:1)+AcO-	Sphingolipids (SP)	Phosphosphingolipids	Sphingomyelins (SM)	rs4253772	chr22:46627603	T / C	0.0093	0.0145	0.5182	PPARA	TC
860.545	PC(38:8)+AcO- or PS(42:7)-H-	Glycerophospholipids (GP)	Glycerophosphocholines	Phosphatidylcholines (PC)	rs4253772	chr22:46627603	T / C	0.0044	0.0133	0.7401	PPARA	TC
860.77	TG(51:3)	Glycerolipids (GL)	Triradylglycerols	Triacylglycerols (TG)	rs4253772	chr22:46627603	T / C	0.0082	0.0157	0.6008	PPARA	TC
861.55	PI(36:2)-H-	Glycerophospholipids (GP)	Glycerophosphoinositols	Phosphatidylinositols (PI)	rs4253772	chr22:46627603	T / C	0.004	0.0115	0.7276	PPARA	TC
861.707	SM(41:0)+AcO-	Sphingolipids (SP)	Phosphosphingolipids	Sphingomyelins (SM)	rs4253772	chr22:46627603	T / C	0.016	0.0151	0.2899	PPARA	TC
862.56	PC(38:7)+AcO-	Glycerophospholipids (GP)	Glycerophosphocholines	Phosphatidylcholines (PC)	rs4253772	chr22:46627603	T / C	0.0081	0.012	0.5015	PPARA	TC
862.786	TG(51:2)	Glycerolipids (GL)	Triradylglycerols	Triacylglycerols (TG)	rs4253772	chr22:46627603	T / C	0.0131	0.0182	0.474	PPARA	TC
863.565	PI(36:1)-H-	Glycerophospholipids (GP)	Glycerophosphoinositols	Phosphatidylinositols (PI)	rs4253772	chr22:46627603	T / C	0.0117	0.0153	0.4426	PPARA	TC
863.581	PA(44:6)+AcO- or PG(43:6)-H-	Glycerophospholipids (GP)	Glycerophosphates	Phosphatic acids (PA)	rs4253772	chr22:46627603	T / C	0.0118	0.0153	0.4407	PPARA	TC
864.576	PC(38:6)+AcO-	Glycerophospholipids (GP)	Glycerophosphocholines	Phosphatidylcholines (PC)	rs4253772	chr22:46627603	T / C	-0.0018	0.0142	0.9008	PPARA	TC
864.802	TG(51:1)	Glycerolipids (GL)	Triradylglycerols	Triacylglycerols (TG)	rs4253772	chr22:46627603	T / C	0.0235	0.0271	0.3847	PPARA	TC
865.581	PI(36:0)-H-	Glycerophospholipids (GP)	Glycerophosphoinositols	Phosphatidylinositols (PI)	rs4253772	chr22:46627603	T / C	-0.0007	0.0139	0.9581	PPARA	TC
866.592	PC(38:5)+AcO-	Glycerophospholipids (GP)	Glycerophosphocholines	Phosphatidylcholines (PC)	rs4253772	chr22:46627603	T / C	0.0012	0.0118	0.9214	PPARA	TC
868.607	PC(38:4)+AcO- or PE(41:4)+AcO-	Glycerophospholipids (GP)	Glycerophosphocholines	Phosphatidylcholines (PC)	rs4253772	chr22:46627603	T / C	-0.0008	0.0119	0.9482	PPARA	TC
868.739	TG(52:6)	Glycerolipids (GL)	Triradylglycerols	Triacylglycerols (TG)	rs4253772	chr22:46627603	T / C	-0.0105	0.0258	0.6836	PPARA	TC
869.675	SM(42:3)+AcO-	Sphingolipids (SP)	Phosphosphingolipids	Sphingomyelins (SM)	rs4253772	chr22:46627603	T / C	-0.0037	0.013	0.7738	PPARA	TC
870.55	PS(38:4)+AcO-	Glycerophospholipids (GP)	Glycerophosphoserines	Phosphatidylserines (PS)	rs4253772	chr22:46627603	T / C	-0.0039	0.034	0.9089	PPARA	TC
870.623	PC(38:3)+AcO- or PE(41:3)+AcO-	Glycerophospholipids (GP)	Glycerophosphocholines	Phosphatidylcholines (PC)	rs4253772	chr22:46627603	T / C	0.0034	0.0131	0.7951	PPARA	TC
870.754	TG(52:5)	Glycerolipids (GL)	Triradylglycerols	Triacylglycerols (TG)	rs4253772	chr22:46627603	T / C	-0.0149	0.0191	0.4357	PPARA	TC
871.691	SM(42:2)+AcO-	Sphingolipids (SP)	Phosphosphingolipids	Sphingomyelins (SM)	rs4253772	chr22:46627603	T / C	-0.0064	0.0131	0.6261	PPARA	TC
871.763	SM(46:1)	Sphingolipids (SP)	Phosphosphingolipids	Sphingomyelins (SM)	rs4253772	chr22:46627603	T / C	-0.0149	0.0194	0.4426	PPARA	TC
872.566	PS(38:3)+AcO-	Glycerophospholipids (GP)	Glycerophosphoserines	Phosphatidylserines (PS)	rs4253772	chr22:46627603	T / C	0.0133	0.0237	0.5733	PPARA	TC
872.638	PE(41:2)+AcO- or PS(42:1)-H-	Glycerophospholipids (GP)	Glycerophosphoethanolamines	Phosphatidylethanolamines (PE)	rs4253772	chr22:46627603	T / C	0.0133	0.0154	0.3866	PPARA	TC
872.77	TG(52:4)	Glycerolipids (GL)	Triradylglycerols	Triacylglycerols (TG)	rs4253772	chr22:46627603	T / C	-0.0147	0.016	0.3586	PPARA	TC
873.707	SM(42:1)+AcO-	Sphingolipids (SP)	Phosphosphingolipids	Sphingomyelins (SM)	rs4253772	chr22:46627603	T / C	-0.0031	0.0124	0.8023	PPARA	TC
874.786	TG(52:3)	Glycerolipids (GL)	Triradylglycerols	Triacylglycerols (TG)	rs4253772	chr22:46627603	T / C	-0.009	0.013	0.4869	PPARA	TC
875.722	SM(42:0)+AcO-	Sphingolipids (SP)	Phosphosphingolipids	Sphingomyelins (SM)	rs4253772	chr22:46627603	T / C	-0.0027	0.0122	0.8247	PPARA	TC
876.597	PS(38:1)+AcO-	Glycerophospholipids (GP)	Glycerophosphoserines	Phosphatidylserines (PS)	rs4253772	chr22:46627603	T / C	-0.0056	0.0179	0.7567	PPARA	TC
876.802	TG(52:2)	Glycerolipids (GL)	Triradylglycerols	Triacylglycerols (TG)	rs4253772	chr22:46627603	T / C	-0.0052	0.0144	0.7171	PPARA	TC
877.596	PA(45:6)+AcO- or PG(44:6)-H-	Glycerophospholipids (GP)	Glycerophosphates	Phosphatic acids (PA)	rs4253772	chr22:46627603	T / C	-0.0082	0.0216	0.7032	PPARA	TC
878.592	PC(39:6)+AcO- or PS(43:5)-H-	Glycerophospholipids (GP)	Glycerophosphocholines	Phosphatidylcholines (PC)	rs4253772	chr22:46627603	T / C	-0.0046	0.0161	0.7729	PPARA	TC
878.817	TG(52:1)	Glycerolipids (GL)	Triradylglycerols	Triacylglycerols (TG)	rs4253772	chr22:46627603	T / C	-0.0136	0.0139	0.3254	PPARA	TC
880.833	TG(52:0)	Glycerolipids (GL)	Triradylglycerols	Triacylglycerols (TG)	rs4253772	chr22:46627603	T / C	-0.008	0.0317	0.8006	PPARA	TC
881.519	PI(38:6)-H-	Glycerophospholipids (GP)	Glycerophosphoinositols	Phosphatidylinositols (PI)	rs4253772	chr22:46627603	T / C	-0.001	0.0163	0.9522	PPARA	TC
883.534	PI(38:5)-H-	Glycerophospholipids (GP)	Glycerophosphoinositols	Phosphatidylinositols (PI)	rs4253772	chr22:46627603	T / C	0.0144	0.0144	0.3175	PPARA	TC
884.545	PS(44:9)-H-	Glycerophospholipids (GP)	Glycerophosphoserines	Phosphatidylserines (PS)	rs4253772	chr22:46627603	T / C	0.0105	0.0142	0.4603	PPARA	TC
884.566	PS(39:4)+AcO-	Glycerophospholipids (GP)	Glycerophosphoserines	Phosphatidylserines (PS)	rs4253772	chr22:46627603	T / C	0.0095	0.0213	0.6562	PPARA	TC
885.55	PI(38:4)-H-	Glycerophospholipids (GP)	Glycerophosphoinositols	Phosphatidylinositols (PI)	rs4253772	chr22:46627603	T / C	-0.0081	0.0103	0.4275	PPARA	TC
886.56	PC(40:9)+AcO-	Glycerophospholipids (GP)	Glycerophosphocholines	Phosphatidylcholines (PC)	rs4253772	chr22:46627603	T / C	-0.0076	0.0104	0.465	PPARA	TC
886.786	TG(53:4)	Glycerolipids (GL)	Triradylglycerols	Triacylglycerols (TG)	rs4253772	chr22:46627603	T / C	-0.0055	0.0171	0.749	PPARA	TC
887.566	PI(38:3)-H-	Glycerophospholipids (GP)	Glycerophosphoinositols	Phosphatidylinositols (PI)	rs4253772	chr22:46627603	T / C	-0.0038	0.0122	0.7534	PPARA	TC
888.576	PC(40:8)+AcO-	Glycerophospholipids (GP)	Glycerophosphocholines	Phosphatidylcholines (PC)	rs4253772	chr22:46627603	T / C	-0.0008	0.0147	0.9553	PPARA	TC
888.742	PC(43:0)	Glycerophospholipids (GP)	Glycerophosphocholines	Phosphatidylcholines (PC)	rs4253772	chr22:46627603	T / C	0.0412	0.073	0.5728	PPARA	TC
888.802	TG(53:3)	Glycerolipids (GL)	Triradylglycerols	Triacylglycerols (TG)	rs4253772	chr22:46627603	T / C	-0.0019	0.0146	0.897	PPARA	TC
890.592	PC(40:7)+AcO-	Glycerophospholipids (GP)	Glycerophosphocholines	Phosphatidylcholines (PC)	rs4253772	chr22:46627603	T / C	0.0092	0.0138	0.5043	PPARA	TC
890.781	TG_oxid(52:3)	Glycerolipids (GL)	Triradylglycerols	Triacylglycerols (TG)	rs4253772	chr22:46627603	T / C	-0.0034	0.0412	0.935	PPARA	TC
890.817	TG(53:2)	Glycerolipids (GL)	Triradylglycerols	Triacylglycerols (TG)	rs4253772	chr22:46627603	T / C	0.0024	0.0163	0.8848	PPARA	TC
891.597	PI(38:1)-H-	Glycerophospholipids (GP)	Glycerophosphoinositols	Phosphatidylinositols (PI)	rs4253772	chr22:46627603	T / C	0.0045	0.0146	0.7594	PPARA	TC
892.607	PC(40:6)+AcO- or PE(43:6)+AcO-	Glycerophospholipids (GP)	Glycerophosphocholines	Phosphatidylcholines (PC)	rs4253772	chr22:46627603	T / C	-0.0007	0.0152	0.9618	PPARA	TC
893.612	PI(38:0)-H-	Glycerophospholipids (GP)	Glycerophosphoinositols	Phosphatidylinositols (PI)	rs4253772	chr22:46627603	T / C	0.0039	0.015	0.7931	PPARA	TC
894.623	PC(40:5)+AcO- or PE(43:5)+AcO-	Glycerophospholipids (GP)	Glycerophosphocholines	Phosphatidylcholines (PC)	rs4253772	chr22:46627603	T / C	0.0025	0.0125	0.8417	PPARA	TC
894.754	TG(54:7)	Glycerolipids (GL)	Triradylglycerols	Triacylglycerols (TG)	rs4253772	chr22:46627603	T / C	-0.0181	0.0261	0.4871	PPARA	TC
896.566	PS(40:5)+AcO-	Glycerophospholipids (GP)	Glycerophosphoserines	Phosphatidylserines (PS)	rs4253772	chr22:46627603	T / C	0.0182	0.0223	0.4148	PPARA	TC
896.639	PC(40:4)+AcO- or PE(43:4)+AcO-	Glycerophospholipids (GP)	Glycerophosphocholines	Phosphatidylcholines (PC)	rs4253772	chr22:46627603	T / C	0.0089	0.0157	0.5712	PPARA	TC
896.77	TG(54:6)	Glycerolipids (GL)	Triradylglycerols	Triacylglycerols (TG)	rs4253772	chr22:46627603	T / C	-0.0203	0.0208	0.3303	PPARA	TC
898.582	PS(40:4)+AcO-	Glycerophospholipids (GP)	Glycerophosphoserines	Phosphatidylserines (PS)	rs4253772	chr22:46627603	T / C	0.0074	0.0153	0.6311	PPARA	TC
898.786	TG(54:5)	Glycerolipids (GL)	Triradylglycerols	Triacylglycerols (TG)	rs4253772	chr22:46627603	T / C	-0.0217	0.0174	0.2115	PPARA	TC
900.597	PS(40:3)+AcO-	Glycerophospholipids (GP)	Glycerophosphoserines	Phosphatidylserines (PS)	rs4253772	chr22:46627603	T / C	0.0076	0.0161	0.6356	PPARA	TC
900.67	PC(40:2)+AcO-	Glycerophospholipids (GP)	Glycerophosphocholines	Phosphatidylcholines (PC)	rs4253772	chr22:46627603	T / C	-0.0021	0.0136	0.877	PPARA	TC
900.802	TG(54:4)	Glycerolipids (GL)	Triradylglycerols	Triacylglycerols (TG)	rs4253772	chr22:46627603	T / C	-0.0225	0.0156	0.15	PPARA	TC
902.613	PS(40:2)+AcO-	Glycerophospholipids (GP)	Glycerophosphoserines	Phosphatidylserines (PS)	rs4253772	chr22:46627603	T / C	0.0084	0.0169	0.6177	PPARA	TC
902.817	TG(54:3)	Glycerolipids (GL)	Triradylglycerols	Triacylglycerols (TG)	rs4253772	chr22:46627603	T / C	-0.021	0.0146	0.1491	PPARA	TC
904.628	PS(40:1)+AcO-	Glycerophospholipids (GP)	Glycerophosphoserines	Phosphatidylserines (PS)	rs4253772	chr22:46627603	T / C	-0.0298	0.0294	0.3108	PPARA	TC
904.739	TG(55:9)	Glycerolipids (GL)	Triradylglycerols	Triacylglycerols (TG)	rs4253772	chr22:46627603	T / C	-0.039	0.0309	0.2079	PPARA	TC
904.796	TG_oxid(53:3)	Glycerolipids (GL)	Triradylglycerols	Triacylglycerols (TG)	rs4253772	chr22:46627603	T / C	-0.0308	0.0267	0.2484	PPARA	TC
904.833	TG(54:2)	Glycerolipids (GL)	Triradylglycerols	Triacylglycerols (TG)	rs4253772	chr22:46627603	T / C	-0.0101	0.018	0.5761	PPARA	TC
906.754	TG(55:8)	Glycerolipids (GL)	Triradylglycerols	Triacylglycerols (TG)	rs4253772	chr22:46627603	T / C	-0.0336	0.0272	0.2167	PPARA	TC
909.55	PI(40:6)-H-	Glycerophospholipids (GP)	Glycerophosphoinositols	Phosphatidylinositols (PI)	rs4253772	chr22:46627603	T / C	0.0031	0.0145	0.8303	PPARA	TC
910.56	PC(42:11)+AcO-	Glycerophospholipids (GP)	Glycerophosphocholines	Phosphatidylcholines (PC)	rs4253772	chr22:46627603	T / C	-0.0022	0.0154	0.8879	PPARA	TC
910.582	PS(41:5)+AcO-	Glycerophospholipids (GP)	Glycerophosphoserines	Phosphatidylserines (PS)	rs4253772	chr22:46627603	T / C	0.0089	0.0243	0.7161	PPARA	TC
911.566	PI(40:5)-H-	Glycerophospholipids (GP)	Glycerophosphoinositols	Phosphatidylinositols (PI)	rs4253772	chr22:46627603	T / C	-0.0041	0.0139	0.767	PPARA	TC
912.597	PS(41:4)+AcO-	Glycerophospholipids (GP)	Glycerophosphoserines	Phosphatidylserines (PS)	rs4253772	chr22:46627603	T / C	-0.0061	0.0171	0.7227	PPARA	TC
912.778	PC-P(46:1)	Glycerophospholipids (GP)	Glycerophosphocholines	Phosphatidylcholines (PC)	rs4253772	chr22:46627603	T / C	-0.0372	0.0418	0.3738	PPARA	TC
914.758	PC(45:0)-H-	Glycerophospholipids (GP)	Glycerophosphocholines	Phosphatidylcholines (PC)	rs4253772	chr22:46627603	T / C	0.0238	0.0498	0.6336	PPARA	TC
914.794	PC-O(46:1)	Glycerophospholipids (GP)	Glycerophosphocholines	Phosphatidylcholines (PC)	rs4253772	chr22:46627603	T / C	-0.0665	0.0429	0.1215	PPARA	TC
918.55	PS(42:8)+AcO-	Glycerophospholipids (GP)	Glycerophosphoserines	Phosphatidylserines (PS)	rs4253772	chr22:46627603	T / C	-0.0104	0.0472	0.8251	PPARA	TC
920.566	PS(42:7)+AcO-	Glycerophospholipids (GP)	Glycerophosphoserines	Phosphatidylserines (PS)	rs4253772	chr22:46627603	T / C	0.0173	0.033	0.6	PPARA	TC
922.654	PC(42:5)+AcO- or PE(45:5)+AcO-	Glycerophospholipids (GP)	Glycerophosphocholines	Phosphatidylcholines (PC)	rs4253772	chr22:46627603	T / C	0.0102	0.02	0.6099	PPARA	TC
922.785	TG(56:7)	Glycerolipids (GL)	Triradylglycerols	Triacylglycerols (TG)	rs4253772	chr22:46627603	T / C	-0.0076	0.0179	0.6703	PPARA	TC
923.587	PI(36:1)+AcO-	Glycerophospholipids (GP)	Glycerophosphoinositols	Phosphatidylinositols (PI)	rs4253772	chr22:46627603	T / C	0.0147	0.0163	0.3696	PPARA	TC
924.597	PS(42:5)+AcO-	Glycerophospholipids (GP)	Glycerophosphoserines	Phosphatidylserines (PS)	rs4253772	chr22:46627603	T / C	0.008	0.0146	0.5862	PPARA	TC
924.67	PC(42:4)+AcO- or PE(45:4)+AcO-	Glycerophospholipids (GP)	Glycerophosphocholines	Phosphatidylcholines (PC)	rs4253772	chr22:46627603	T / C	0.0176	0.0167	0.2906	PPARA	TC
924.801	TG(56:6)	Glycerolipids (GL)	Triradylglycerols	Triacylglycerols (TG)	rs4253772	chr22:46627603	T / C	-0.0102	0.0145	0.4813	PPARA	TC
925.602	PI(36:0)+AcO-	Glycerophospholipids (GP)	Glycerophosphoinositols	Phosphatidylinositols (PI)	rs4253772	chr22:46627603	T / C	0.011	0.0156	0.4803	PPARA	TC
926.613	PS(42:4)+AcO-	Glycerophospholipids (GP)	Glycerophosphoserines	Phosphatidylserines (PS)	rs4253772	chr22:46627603	T / C	0.0025	0.0152	0.8703	PPARA	TC
926.817	TG(56:5)	Glycerolipids (GL)	Triradylglycerols	Triacylglycerols (TG)	rs4253772	chr22:46627603	T / C	-0.009	0.0138	0.5153	PPARA	TC
928.628	PS(42:3)+AcO-	Glycerophospholipids (GP)	Glycerophosphoserines	Phosphatidylserines (PS)	rs4253772	chr22:46627603	T / C	0.0022	0.0205	0.9132	PPARA	TC
928.739	TG(57:11)	Glycerolipids (GL)	Triradylglycerols	Triacylglycerols (TG)	rs4253772	chr22:46627603	T / C	-0.0706	0.0555	0.2039	PPARA	TC
928.833	TG(56:4)	Glycerolipids (GL)	Triradylglycerols	Triacylglycerols (TG)	rs4253772	chr22:46627603	T / C	-0.017	0.0189	0.3675	PPARA	TC
930.754	TG(57:10)	Glycerolipids (GL)	Triradylglycerols	Triacylglycerols (TG)	rs4253772	chr22:46627603	T / C	-0.0565	0.0534	0.2895	PPARA	TC
930.848	TG(56:3)	Glycerolipids (GL)	Triradylglycerols	Triacylglycerols (TG)	rs4253772	chr22:46627603	T / C	-0.013	0.025	0.6017	PPARA	TC
932.77	TG(57:9)	Glycerolipids (GL)	Triradylglycerols	Triacylglycerols (TG)	rs4253772	chr22:46627603	T / C	-0.03	0.0678	0.6588	PPARA	TC
932.864	TG(56:2)	Glycerolipids (GL)	Triradylglycerols	Triacylglycerols (TG)	rs4253772	chr22:46627603	T / C	0.0161	0.0396	0.6845	PPARA	TC
933.55	PI(42:8)-H-	Glycerophospholipids (GP)	Glycerophosphoinositols	Phosphatidylinositols (PI)	rs4253772	chr22:46627603	T / C	-0.0507	0.0866	0.558	PPARA	TC
936.765	TG_oxid(56:8)	Glycerolipids (GL)	Triradylglycerols	Triacylglycerols (TG)	rs4253772	chr22:46627603	T / C	-0.1116	0.0748	0.1355	PPARA	TC
944.732	PE(46:1)+AcO- or PS(47:0)-H-	Glycerophospholipids (GP)	Glycerophosphoethanolamines	Phosphatidylethanolamines (PE)	rs4253772	chr22:46627603	T / C	0.0075	0.0142	0.5967	PPARA	TC
946.748	PE(46:0)+AcO- or PC(43:0)+AcO-	Glycerophospholipids (GP)	Glycerophosphoethanolamines	Phosphatidylethanolamines (PE)	rs4253772	chr22:46627603	T / C	0.0188	0.0308	0.5414	PPARA	TC
946.785	TG(58:9)	Glycerolipids (GL)	Triradylglycerols	Triacylglycerols (TG)	rs4253772	chr22:46627603	T / C	-0.039	0.0335	0.2452	PPARA	TC
947.587	PI(38:3)+AcO-	Glycerophospholipids (GP)	Glycerophosphoinositols	Phosphatidylinositols (PI)	rs4253772	chr22:46627603	T / C	-0.0097	0.0234	0.6787	PPARA	TC
950.613	PS(44:6)+AcO-	Glycerophospholipids (GP)	Glycerophosphoserines	Phosphatidylserines (PS)	rs4253772	chr22:46627603	T / C	-0.0061	0.0176	0.7288	PPARA	TC
953.634	PI(38:0)+AcO-	Glycerophospholipids (GP)	Glycerophosphoinositols	Phosphatidylinositols (PI)	rs4253772	chr22:46627603	T / C	0.0022	0.0201	0.9119	PPARA	TC
954.754	TG(59:12)	Glycerolipids (GL)	Triradylglycerols	Triacylglycerols (TG)	rs4253772	chr22:46627603	T / C	-0.112	0.1316	0.3949	PPARA	TC
956.769	TG(59:11)	Glycerolipids (GL)	Triradylglycerols	Triacylglycerols (TG)	rs4253772	chr22:46627603	T / C	-0.1549	0.124	0.2116	PPARA	TC
967.555	PI(40:7)+AcO-	Glycerophospholipids (GP)	Glycerophosphoinositols	Phosphatidylinositols (PI)	rs4253772	chr22:46627603	T / C	-0.0067	0.0205	0.7424	PPARA	TC
199.17	FA(12:0)-H-	Fatty acyls (FA)	Fatty acids and conjugates	Free fatty acids (FA)	rs2606736	chr3:11400249	T / C	0.0006	0.0227	0.9789	ATG7	HDL
227.202	FA(14:0)-H-	Fatty acyls (FA)	Fatty acids and conjugates	Free fatty acids (FA)	rs2606736	chr3:11400249	T / C	0.0009	0.0062	0.8795	ATG7	HDL
241.217	FA(15:0)-H-	Fatty acyls (FA)	Fatty acids and conjugates	Free fatty acids (FA)	rs2606736	chr3:11400249	T / C	-0.0034	0.0057	0.5525	ATG7	HDL
253.217	FA(16:1)-H-	Fatty acyls (FA)	Fatty acids and conjugates	Free fatty acids (FA)	rs2606736	chr3:11400249	T / C	0.0051	0.0121	0.6745	ATG7	HDL
255.233	FA(16:0)-H-	Fatty acyls (FA)	Fatty acids and conjugates	Free fatty acids (FA)	rs2606736	chr3:11400249	T / C	-0.0038	0.0069	0.5827	ATG7	HDL
267.233	FA(17:1)-H-	Fatty acyls (FA)	Fatty acids and conjugates	Free fatty acids (FA)	rs2606736	chr3:11400249	T / C	0.0021	0.0081	0.7995	ATG7	HDL
269.249	FA(17:0)-H-	Fatty acyls (FA)	Fatty acids and conjugates	Free fatty acids (FA)	rs2606736	chr3:11400249	T / C	-0.005	0.0058	0.3893	ATG7	HDL
277.217	FA(18:3)-H-	Fatty acyls (FA)	Fatty acids and conjugates	Free fatty acids (FA)	rs2606736	chr3:11400249	T / C	0.001	0.0119	0.9306	ATG7	HDL
279.233	FA(18:2)-H-	Fatty acyls (FA)	Fatty acids and conjugates	Free fatty acids (FA)	rs2606736	chr3:11400249	T / C	0.0045	0.0085	0.599	ATG7	HDL
281.249	FA(18:1)-H-	Fatty acyls (FA)	Fatty acids and conjugates	Free fatty acids (FA)	rs2606736	chr3:11400249	T / C	0.0044	0.0099	0.655	ATG7	HDL
283.264	FA(18:0)-H-	Fatty acyls (FA)	Fatty acids and conjugates	Free fatty acids (FA)	rs2606736	chr3:11400249	T / C	-0.0131	0.007	0.06278	ATG7	HDL
301.217	FA(20:5)-H-	Fatty acyls (FA)	Fatty acids and conjugates	Free fatty acids (FA)	rs2606736	chr3:11400249	T / C	-0.005	0.0156	0.7501	ATG7	HDL
303.233	FA(20:4)-H-	Fatty acyls (FA)	Fatty acids and conjugates	Free fatty acids (FA)	rs2606736	chr3:11400249	T / C	-0.0052	0.0062	0.4096	ATG7	HDL
305.249	FA(20:3)-H-	Fatty acyls (FA)	Fatty acids and conjugates	Free fatty acids (FA)	rs2606736	chr3:11400249	T / C	-0.0018	0.0064	0.7838	ATG7	HDL
325.311	FA(21:0)-H-	Fatty acyls (FA)	Fatty acids and conjugates	Free fatty acids (FA)	rs2606736	chr3:11400249	T / C	-0.0102	0.009	0.258	ATG7	HDL
327.233	FA(22:6)-H-	Fatty acyls (FA)	Fatty acids and conjugates	Free fatty acids (FA)	rs2606736	chr3:11400249	T / C	0.0039	0.0075	0.5989	ATG7	HDL
329.249	FA(22:5)-H-	Fatty acyls (FA)	Fatty acids and conjugates	Free fatty acids (FA)	rs2606736	chr3:11400249	T / C	-0.0053	0.0082	0.513	ATG7	HDL
331.264	FA(22:4)-H-	Fatty acyls (FA)	Fatty acids and conjugates	Free fatty acids (FA)	rs2606736	chr3:11400249	T / C	-0.0051	0.0084	0.5448	ATG7	HDL
339.327	FA(22:0)-H-	Fatty acyls (FA)	Fatty acids and conjugates	Free fatty acids (FA)	rs2606736	chr3:11400249	T / C	-0.0132	0.0098	0.1785	ATG7	HDL
353.343	FA(23:0)-H-	Fatty acyls (FA)	Fatty acids and conjugates	Free fatty acids (FA)	rs2606736	chr3:11400249	T / C	-0.01	0.01	0.3151	ATG7	HDL
365.342	FA(24:1)-H-	Fatty acyls (FA)	Fatty acids and conjugates	Free fatty acids (FA)	rs2606736	chr3:11400249	T / C	-0.0148	0.0075	0.04765	ATG7	HDL
367.336	cholesterol-loss of OH2	Sterol lipids (ST)	Sterols	Cholesterol and derivatives (Chol)	rs2606736	chr3:11400249	T / C	0.0048	0.0101	0.6329	ATG7	HDL
367.358	FA(24:0)-H-	Fatty acyls (FA)	Fatty acids and conjugates	Free fatty acids (FA)	rs2606736	chr3:11400249	T / C	-0.0125	0.01	0.2134	ATG7	HDL
369.351	cholesterol-loss of OH	Sterol lipids (ST)	Sterols	Cholesterol and derivatives (Chol)	rs2606736	chr3:11400249	T / C	-0.0056	0.0047	0.2314	ATG7	HDL
482.325	LPC(15:0)	Glycerophospholipids (GP)	Glycerophosphocholines	Lysophosphatidylcholines (LPC)	rs2606736	chr3:11400249	T / C	0.0026	0.0081	0.7501	ATG7	HDL
494.325	LPC(16:1)	Glycerophospholipids (GP)	Glycerophosphocholines	Lysophosphatidylcholines (LPC)	rs2606736	chr3:11400249	T / C	0.0017	0.0073	0.8135	ATG7	HDL
496.34	LPC(16:0)	Glycerophospholipids (GP)	Glycerophosphocholines	Lysophosphatidylcholines (LPC)	rs2606736	chr3:11400249	T / C	0.0018	0.0065	0.7819	ATG7	HDL
510.356	LPC(17:0)	Glycerophospholipids (GP)	Glycerophosphocholines	Lysophosphatidylcholines (LPC)	rs2606736	chr3:11400249	T / C	0.0005	0.0094	0.9577	ATG7	HDL
520.34	LPC(18:2)	Glycerophospholipids (GP)	Glycerophosphocholines	Lysophosphatidylcholines (LPC)	rs2606736	chr3:11400249	T / C	0.0013	0.007	0.8469	ATG7	HDL
521.457	DG-H20(30:1)	Glycerolipids (GL)	Diradylglycerols	Diacylglycerols (DG)	rs2606736	chr3:11400249	T / C	0.0189	0.0171	0.2688	ATG7	HDL
522.356	LPC(18:1)	Glycerophospholipids (GP)	Glycerophosphocholines	Lysophosphatidylcholines (LPC)	rs2606736	chr3:11400249	T / C	-0.0022	0.007	0.7502	ATG7	HDL
523.473	DG-H20(30:0)	Glycerolipids (GL)	Diradylglycerols	Diacylglycerols (DG)	rs2606736	chr3:11400249	T / C	0.0187	0.0151	0.215	ATG7	HDL
524.372	LPC(18:0)	Glycerophospholipids (GP)	Glycerophosphocholines	Lysophosphatidylcholines (LPC)	rs2606736	chr3:11400249	T / C	0.002	0.0071	0.7746	ATG7	HDL
536.505	Cer(34:1)-H-	Sphingolipids (SP)	Ceramides	Ceramides (Cer)	rs2606736	chr3:11400249	T / C	-0.0068	0.0071	0.3369	ATG7	HDL
544.34	LPC(20:4)	Glycerophospholipids (GP)	Glycerophosphocholines	Lysophosphatidylcholines (LPC)	rs2606736	chr3:11400249	T / C	-0.0032	0.0083	0.7023	ATG7	HDL
547.473	DG-H20(32:2)	Glycerolipids (GL)	Diradylglycerols	Diacylglycerols (DG)	rs2606736	chr3:11400249	T / C	0.0153	0.0103	0.1368	ATG7	HDL
551.504	DG-H20(32:0)	Glycerolipids (GL)	Diradylglycerols	Diacylglycerols (DG)	rs2606736	chr3:11400249	T / C	0.0128	0.0119	0.279	ATG7	HDL
573.488	DG-H20(34:3)	Glycerolipids (GL)	Diradylglycerols	Diacylglycerols (DG)	rs2606736	chr3:11400249	T / C	0.0047	0.0085	0.5772	ATG7	HDL
575.504	DG-H20(34:2)	Glycerolipids (GL)	Diradylglycerols	Diacylglycerols (DG)	rs2606736	chr3:11400249	T / C	0.0041	0.0068	0.5414	ATG7	HDL
577.519	DG-H20(34:1)	Glycerolipids (GL)	Diradylglycerols	Diacylglycerols (DG)	rs2606736	chr3:11400249	T / C	0.0022	0.0074	0.7644	ATG7	HDL
579.535	DG-H20(34:0)	Glycerolipids (GL)	Diradylglycerols	Diacylglycerols (DG)	rs2606736	chr3:11400249	T / C	0.0042	0.0088	0.6341	ATG7	HDL
597.488	DG-H20(36:5)	Glycerolipids (GL)	Diradylglycerols	Diacylglycerols (DG)	rs2606736	chr3:11400249	T / C	-0.0181	0.0223	0.4172	ATG7	HDL
599.504	DG-H20(36:4)	Glycerolipids (GL)	Diradylglycerols	Diacylglycerols (DG)	rs2606736	chr3:11400249	T / C	0.0069	0.0088	0.4317	ATG7	HDL
601.519	DG-H20(36:3)	Glycerolipids (GL)	Diradylglycerols	Diacylglycerols (DG)	rs2606736	chr3:11400249	T / C	0.0037	0.0074	0.6148	ATG7	HDL
603.535	DG-H20(36:2)	Glycerolipids (GL)	Diradylglycerols	Diacylglycerols (DG)	rs2606736	chr3:11400249	T / C	0.0004	0.0063	0.9498	ATG7	HDL
605.551	DG-H20(36:1)	Glycerolipids (GL)	Diradylglycerols	Diacylglycerols (DG)	rs2606736	chr3:11400249	T / C	0.0042	0.0079	0.5966	ATG7	HDL
610.541	DG(34:2)	Glycerolipids (GL)	Diradylglycerols	Diacylglycerols (DG)	rs2606736	chr3:11400249	T / C	0.0054	0.008	0.5006	ATG7	HDL
612.556	DG(34:1)	Glycerolipids (GL)	Diradylglycerols	Diacylglycerols (DG)	rs2606736	chr3:11400249	T / C	0.0045	0.0085	0.5961	ATG7	HDL
614.587	CE(14:0)	Sterol lipids (ST)	Sterols	Cholesteryl esters (CE)	rs2606736	chr3:11400249	T / C	0.0081	0.0079	0.3009	ATG7	HDL
618.583	Cer(40:2)-H-	Sphingolipids (SP)	Ceramides	Ceramides (Cer)	rs2606736	chr3:11400249	T / C	-0.0148	0.0104	0.1538	ATG7	HDL
620.599	Cer(40:1)-H-	Sphingolipids (SP)	Ceramides	Ceramides (Cer)	rs2606736	chr3:11400249	T / C	-0.0061	0.008	0.4468	ATG7	HDL
622.614	Cer(40:0)-H-	Sphingolipids (SP)	Ceramides	Ceramides (Cer)	rs2606736	chr3:11400249	T / C	0.0114	0.0118	0.3328	ATG7	HDL
632.599	Cer(41:2)-H-	Sphingolipids (SP)	Ceramides	Ceramides (Cer)	rs2606736	chr3:11400249	T / C	-0.0106	0.0111	0.3365	ATG7	HDL
634.541	DG(36:4)	Glycerolipids (GL)	Diradylglycerols	Diacylglycerols (DG)	rs2606736	chr3:11400249	T / C	0.0048	0.0107	0.651	ATG7	HDL
634.614	Cer(41:1)-H-	Sphingolipids (SP)	Ceramides	Ceramides (Cer)	rs2606736	chr3:11400249	T / C	-0.0017	0.0094	0.854	ATG7	HDL
636.557	DG(36:3)	Glycerolipids (GL)	Diradylglycerols	Diacylglycerols (DG)	rs2606736	chr3:11400249	T / C	0.0019	0.0078	0.8035	ATG7	HDL
636.63	Cer(41:0)-H-	Sphingolipids (SP)	Ceramides	Ceramides (Cer)	rs2606736	chr3:11400249	T / C	0.0091	0.0137	0.508	ATG7	HDL
638.572	DG(36:2)	Glycerolipids (GL)	Diradylglycerols	Diacylglycerols (DG)	rs2606736	chr3:11400249	T / C	-0.0028	0.0068	0.6863	ATG7	HDL
640.602	CE(16:1)	Sterol lipids (ST)	Sterols	Cholesteryl esters (CE)	rs2606736	chr3:11400249	T / C	-0.0021	0.0088	0.8119	ATG7	HDL
642.618	CE(16:0)	Sterol lipids (ST)	Sterols	Cholesteryl esters (CE)	rs2606736	chr3:11400249	T / C	-0.0051	0.0045	0.2561	ATG7	HDL
646.614	Cer(42:2)-H-	Sphingolipids (SP)	Ceramides	Ceramides (Cer)	rs2606736	chr3:11400249	T / C	-0.0177	0.0077	0.02238	ATG7	HDL
648.63	Cer(42:1)-H-	Sphingolipids (SP)	Ceramides	Ceramides (Cer)	rs2606736	chr3:11400249	T / C	-0.0019	0.0078	0.8128	ATG7	HDL
650.646	Cer(42:0)-H-	Sphingolipids (SP)	Ceramides	Ceramides (Cer)	rs2606736	chr3:11400249	T / C	-0.0015	0.0092	0.8672	ATG7	HDL
654.618	CE(17:1)	Sterol lipids (ST)	Sterols	Cholesteryl esters (CE)	rs2606736	chr3:11400249	T / C	-0.0045	0.0094	0.6364	ATG7	HDL
656.43	PE(30:3)-H-	Glycerophospholipids (GP)	Glycerophosphoethanolamines	Phosphatidylethanolamines (PE)	rs2606736	chr3:11400249	T / C	-0.008	0.006	0.1815	ATG7	HDL
659.514	SM(31:1)-H-	Sphingolipids (SP)	Phosphosphingolipids	Sphingomyelins (SM)	rs2606736	chr3:11400249	T / C	0.0031	0.0054	0.5677	ATG7	HDL
664.603	CE(18:3)	Sterol lipids (ST)	Sterols	Cholesteryl esters (CE)	rs2606736	chr3:11400249	T / C	-0.0042	0.0065	0.5174	ATG7	HDL
666.618	CE(18:2)	Sterol lipids (ST)	Sterols	Cholesteryl esters (CE)	rs2606736	chr3:11400249	T / C	-0.0015	0.0051	0.7647	ATG7	HDL
668.634	CE(18:1)	Sterol lipids (ST)	Sterols	Cholesteryl esters (CE)	rs2606736	chr3:11400249	T / C	-0.0086	0.0046	0.05995	ATG7	HDL
670.65	CE(18:0)	Sterol lipids (ST)	Sterols	Cholesteryl esters (CE)	rs2606736	chr3:11400249	T / C	-0.0099	0.0048	0.04063	ATG7	HDL
671.466	PA(34:2)-H-	Glycerophospholipids (GP)	Glycerophosphates	Phosphatic acids (PA)	rs2606736	chr3:11400249	T / C	-0.0038	0.0081	0.6408	ATG7	HDL
673.481	PA(34:1)-H-	Glycerophospholipids (GP)	Glycerophosphates	Phosphatic acids (PA)	rs2606736	chr3:11400249	T / C	-0.0169	0.0097	0.083	ATG7	HDL
673.529	SM(32:1)-H-	Sphingolipids (SP)	Phosphosphingolipids	Sphingomyelins (SM)	rs2606736	chr3:11400249	T / C	-0.0005	0.0058	0.9311	ATG7	HDL
675.543	SM(32:1)	Sphingolipids (SP)	Phosphosphingolipids	Sphingomyelins (SM)	rs2606736	chr3:11400249	T / C	0.0055	0.0052	0.2861	ATG7	HDL
680.62	Cer(40:1)+AcO-	Sphingolipids (SP)	Ceramides	Ceramides (Cer)	rs2606736	chr3:11400249	T / C	-0.0093	0.0073	0.2047	ATG7	HDL
685.529	SM(33:2)-H-	Sphingolipids (SP)	Phosphosphingolipids	Sphingomyelins (SM)	rs2606736	chr3:11400249	T / C	-0.006	0.0054	0.2732	ATG7	HDL
687.545	SM(33:1)-H-	Sphingolipids (SP)	Phosphosphingolipids	Sphingomyelins (SM)	rs2606736	chr3:11400249	T / C	-0.0021	0.0056	0.7161	ATG7	HDL
688.495	Cer(42:11)+AcO-	Sphingolipids (SP)	Ceramides	Ceramides (Cer)	rs2606736	chr3:11400249	T / C	0.0363	0.0205	0.07648	ATG7	HDL
688.603	CE(20:5)	Sterol lipids (ST)	Sterols	Cholesteryl esters (CE)	rs2606736	chr3:11400249	T / C	-0.0096	0.0112	0.392	ATG7	HDL
689.56	SM(33:0)-H-	Sphingolipids (SP)	Phosphosphingolipids	Sphingomyelins (SM)	rs2606736	chr3:11400249	T / C	-0.0021	0.0058	0.7114	ATG7	HDL
690.51	Cer(42:10)+AcO-	Sphingolipids (SP)	Ceramides	Ceramides (Cer)	rs2606736	chr3:11400249	T / C	0.0163	0.0116	0.1593	ATG7	HDL
690.618	CE(20:4)	Sterol lipids (ST)	Sterols	Cholesteryl esters (CE)	rs2606736	chr3:11400249	T / C	-0.0113	0.0069	0.09918	ATG7	HDL
692.634	CE(20:3)	Sterol lipids (ST)	Sterols	Cholesteryl esters (CE)	rs2606736	chr3:11400249	T / C	-0.0103	0.0059	0.0841	ATG7	HDL
698.63	TG(39:0)	Glycerolipids (GL)	Triradylglycerols	Triacylglycerols (TG)	rs2606736	chr3:11400249	T / C	-0.0086	0.0453	0.8485	ATG7	HDL
701.559	SM(34:2)	Sphingolipids (SP)	Phosphosphingolipids	Sphingomyelins (SM)	rs2606736	chr3:11400249	T / C	-0.0052	0.0044	0.2326	ATG7	HDL
702.508	PC(30:1)-H- or PE(33:1)-H-	Glycerophospholipids (GP)	Glycerophosphocholines	Phosphatidylcholines (PC)	rs2606736	chr3:11400249	T / C	0	0.0078	0.9974	ATG7	HDL
702.543	PC-P(31:1)	Glycerophospholipids (GP)	Glycerophosphocholines	Phosphatidylcholines (PC)	rs2606736	chr3:11400249	T / C	-0.0028	0.0048	0.5678	ATG7	HDL
703.575	SM(34:1)	Sphingolipids (SP)	Phosphosphingolipids	Sphingomyelins (SM)	rs2606736	chr3:11400249	T / C	-0.0016	0.0046	0.7296	ATG7	HDL
704.559	PC-O(31:1)	Glycerophospholipids (GP)	Glycerophosphocholines	Phosphatidylcholines (PC)	rs2606736	chr3:11400249	T / C	-0.0016	0.0047	0.7285	ATG7	HDL
705.591	SM(34:0)	Sphingolipids (SP)	Phosphosphingolipids	Sphingomyelins (SM)	rs2606736	chr3:11400249	T / C	-0.0018	0.0047	0.7053	ATG7	HDL
706.613	CE_oxid(20:4)	Sterol lipids (ST)	Sterols	Cholesteryl esters (CE)	rs2606736	chr3:11400249	T / C	-0.0169	0.0123	0.1691	ATG7	HDL
706.635	Cer(42:2)+AcO-	Sphingolipids (SP)	Ceramides	Ceramides (Cer)	rs2606736	chr3:11400249	T / C	-0.0094	0.0086	0.2762	ATG7	HDL
707.598	DG-H20(44:6)	Glycerolipids (GL)	Diradylglycerols	Diacylglycerols (DG)	rs2606736	chr3:11400249	T / C	0.0086	0.0133	0.5191	ATG7	HDL
708.651	Cer(42:1)+AcO-	Sphingolipids (SP)	Ceramides	Ceramides (Cer)	rs2606736	chr3:11400249	T / C	-0.0121	0.007	0.08557	ATG7	HDL
713.561	SM(35:2)-H-	Sphingolipids (SP)	Phosphosphingolipids	Sphingomyelins (SM)	rs2606736	chr3:11400249	T / C	-0.0079	0.0063	0.2058	ATG7	HDL
714.508	PE(34:2)-H-	Glycerophospholipids (GP)	Glycerophosphoethanolamines	Phosphatidylethanolamines (PE)	rs2606736	chr3:11400249	T / C	0.0146	0.0081	0.06976	ATG7	HDL
715.576	SM(35:1)-H-	Sphingolipids (SP)	Phosphosphingolipids	Sphingomyelins (SM)	rs2606736	chr3:11400249	T / C	-0.0024	0.0058	0.6846	ATG7	HDL
716.523	PE(34:2)	Glycerophospholipids (GP)	Glycerophosphoethanolamines	Phosphatidylethanolamines (PE)	rs2606736	chr3:11400249	T / C	0.012	0.0093	0.196	ATG7	HDL
716.524	PE(34:1)-H- or PC(31:1)-H-	Glycerophospholipids (GP)	Glycerophosphoethanolamines	Phosphatidylethanolamines (PE)	rs2606736	chr3:11400249	T / C	0.0061	0.0084	0.4618	ATG7	HDL
716.526	Cer(44:11)+AcO-	Sphingolipids (SP)	Ceramides	Ceramides (Cer)	rs2606736	chr3:11400249	T / C	0.0061	0.0084	0.4618	ATG7	HDL
717.592	SM(35:0)-H-	Sphingolipids (SP)	Phosphosphingolipids	Sphingomyelins (SM)	rs2606736	chr3:11400249	T / C	-0.0079	0.0064	0.219	ATG7	HDL
718.539	PC(31:0)-H- or PE(34:0)-H-	Glycerophospholipids (GP)	Glycerophosphocholines	Phosphatidylcholines (PC)	rs2606736	chr3:11400249	T / C	-0.0005	0.0055	0.9228	ATG7	HDL
720.554	PC(31:0) or PE(34:0)	Glycerophospholipids (GP)	Glycerophosphocholines	Phosphatidylcholines (PC)	rs2606736	chr3:11400249	T / C	0.0109	0.0111	0.3249	ATG7	HDL
720.591	PC-O(32:0)	Glycerophospholipids (GP)	Glycerophosphocholines	Phosphatidylcholines (PC)	rs2606736	chr3:11400249	T / C	0.0047	0.0067	0.4821	ATG7	HDL
728.524	PC(32:2)-H- or PE(35:2)-H-	Glycerophospholipids (GP)	Glycerophosphocholines	Phosphatidylcholines (PC)	rs2606736	chr3:11400249	T / C	0.008	0.0076	0.2912	ATG7	HDL
729.591	SM(36:2)	Sphingolipids (SP)	Phosphosphingolipids	Sphingomyelins (SM)	rs2606736	chr3:11400249	T / C	-0.0053	0.0052	0.3102	ATG7	HDL
729.592	SM(36:1)-H-	Sphingolipids (SP)	Phosphosphingolipids	Sphingomyelins (SM)	rs2606736	chr3:11400249	T / C	-0.0017	0.0073	0.8133	ATG7	HDL
730.539	PE(35:2)	Glycerophospholipids (GP)	Glycerophosphoethanolamines	Phosphatidylethanolamines (PE)	rs2606736	chr3:11400249	T / C	0.0145	0.0066	0.0283	ATG7	HDL
730.539	PC(32:1)-H- or PE(35:1)-H-	Glycerophospholipids (GP)	Glycerophosphocholines	Phosphatidylcholines (PC)	rs2606736	chr3:11400249	T / C	0.0002	0.0088	0.9799	ATG7	HDL
730.575	PC-P(33:1)	Glycerophospholipids (GP)	Glycerophosphocholines	Phosphatidylcholines (PC)	rs2606736	chr3:11400249	T / C	-0.0071	0.0071	0.3196	ATG7	HDL
731.535	SM(32:2)+AcO-	Sphingolipids (SP)	Phosphosphingolipids	Sphingomyelins (SM)	rs2606736	chr3:11400249	T / C	-0.0032	0.0082	0.6961	ATG7	HDL
731.559	PA(38:1)	Glycerophospholipids (GP)	Glycerophosphates	Phosphatic acids (PA)	rs2606736	chr3:11400249	T / C	0.026	0.0122	0.03265	ATG7	HDL
731.606	SM(36:1)	Sphingolipids (SP)	Phosphosphingolipids	Sphingomyelins (SM)	rs2606736	chr3:11400249	T / C	-0.0024	0.0048	0.6252	ATG7	HDL
732.554	PC(32:1)	Glycerophospholipids (GP)	Glycerophosphocholines	Phosphatidylcholines (PC)	rs2606736	chr3:11400249	T / C	0.0082	0.0093	0.3802	ATG7	HDL
732.59	PC-O(33:1)	Glycerophospholipids (GP)	Glycerophosphocholines	Phosphatidylcholines (PC)	rs2606736	chr3:11400249	T / C	-0.0035	0.005	0.488	ATG7	HDL
733.55	SM(32:1)+AcO-	Sphingolipids (SP)	Phosphosphingolipids	Sphingomyelins (SM)	rs2606736	chr3:11400249	T / C	0.0054	0.006	0.3688	ATG7	HDL
733.575	PA(38:0)	Glycerophospholipids (GP)	Glycerophosphates	Phosphatic acids (PA)	rs2606736	chr3:11400249	T / C	0.0067	0.0095	0.4799	ATG7	HDL
733.622	SM(36:0)	Sphingolipids (SP)	Phosphosphingolipids	Sphingomyelins (SM)	rs2606736	chr3:11400249	T / C	-0.0022	0.0051	0.6655	ATG7	HDL
734.57	PC(32:0) or PE(35:0)	Glycerophospholipids (GP)	Glycerophosphocholines	Phosphatidylcholines (PC)	rs2606736	chr3:11400249	T / C	0.0014	0.0042	0.7343	ATG7	HDL
735.518	PA(34:0)+AcO-	Glycerophospholipids (GP)	Glycerophosphates	Phosphatic acids (PA)	rs2606736	chr3:11400249	T / C	-0.0103	0.0115	0.3702	ATG7	HDL
736.492	PE(36:5)-H-	Glycerophospholipids (GP)	Glycerophosphoethanolamines	Phosphatidylethanolamines (PE)	rs2606736	chr3:11400249	T / C	0.0014	0.0194	0.9416	ATG7	HDL
738.508	PE(36:4)-H-	Glycerophospholipids (GP)	Glycerophosphoethanolamines	Phosphatidylethanolamines (PE)	rs2606736	chr3:11400249	T / C	0.0042	0.0071	0.5585	ATG7	HDL
740.523	PE(36:4)	Glycerophospholipids (GP)	Glycerophosphoethanolamines	Phosphatidylethanolamines (PE)	rs2606736	chr3:11400249	T / C	0.0028	0.0075	0.7097	ATG7	HDL
740.524	PC(33:3)-H- or PE(36:3)-H-	Glycerophospholipids (GP)	Glycerophosphocholines	Phosphatidylcholines (PC)	rs2606736	chr3:11400249	T / C	0.0065	0.0067	0.3328	ATG7	HDL
742.539	PC(33:3) or PE(36:3)	Glycerophospholipids (GP)	Glycerophosphocholines	Phosphatidylcholines (PC)	rs2606736	chr3:11400249	T / C	0.0102	0.0094	0.28	ATG7	HDL
742.539	PC(33:2)-H- or PE(36:2)-H-	Glycerophospholipids (GP)	Glycerophosphocholines	Phosphatidylcholines (PC)	rs2606736	chr3:11400249	T / C	0.0051	0.0052	0.3229	ATG7	HDL
742.575	PC-O(34:3)	Glycerophospholipids (GP)	Glycerophosphocholines	Phosphatidylcholines (PC)	rs2606736	chr3:11400249	T / C	0.005	0.0066	0.4482	ATG7	HDL
743.607	SM(37:1)-H-	Sphingolipids (SP)	Phosphosphingolipids	Sphingomyelins (SM)	rs2606736	chr3:11400249	T / C	-0.0005	0.0059	0.9352	ATG7	HDL
744.554	PC(33:2) or PE(36:2)	Glycerophospholipids (GP)	Glycerophosphocholines	Phosphatidylcholines (PC)	rs2606736	chr3:11400249	T / C	0.0124	0.0051	0.0148	ATG7	HDL
744.555	PE(36:1)-H- or PC(33:1)-H-	Glycerophospholipids (GP)	Glycerophosphoethanolamines	Phosphatidylethanolamines (PE)	rs2606736	chr3:11400249	T / C	-0.0039	0.0055	0.4743	ATG7	HDL
744.59	PC-P(34:1)	Glycerophospholipids (GP)	Glycerophosphocholines	Phosphatidylcholines (PC)	rs2606736	chr3:11400249	T / C	0.005	0.0062	0.418	ATG7	HDL
745.575	PA(39:1)	Glycerophospholipids (GP)	Glycerophosphates	Phosphatic acids (PA)	rs2606736	chr3:11400249	T / C	0.0085	0.0048	0.07681	ATG7	HDL
745.622	SM(37:1)	Sphingolipids (SP)	Phosphosphingolipids	Sphingomyelins (SM)	rs2606736	chr3:11400249	T / C	0.0007	0.006	0.9098	ATG7	HDL
746.57	PC(33:1)	Glycerophospholipids (GP)	Glycerophosphocholines	Phosphatidylcholines (PC)	rs2606736	chr3:11400249	T / C	0.0021	0.0076	0.7821	ATG7	HDL
746.57	PC(33:0)-H- or PE(36:0)-H-	Glycerophospholipids (GP)	Glycerophosphocholines	Phosphatidylcholines (PC)	rs2606736	chr3:11400249	T / C	-0.0038	0.0056	0.5027	ATG7	HDL
746.606	PC-O(34:1)	Glycerophospholipids (GP)	Glycerophosphocholines	Phosphatidylcholines (PC)	rs2606736	chr3:11400249	T / C	0.002	0.0059	0.7394	ATG7	HDL
747.518	PA(35:1)+AcO- or PG(34:1)-H-	Glycerophospholipids (GP)	Glycerophosphates	Phosphatic acids (PA)	rs2606736	chr3:11400249	T / C	0.0052	0.0057	0.3633	ATG7	HDL
747.566	SM(33:1)+AcO-	Sphingolipids (SP)	Phosphosphingolipids	Sphingomyelins (SM)	rs2606736	chr3:11400249	T / C	0.0005	0.0063	0.9323	ATG7	HDL
747.59	PA(39:0)	Glycerophospholipids (GP)	Glycerophosphates	Phosphatic acids (PA)	rs2606736	chr3:11400249	T / C	0.0068	0.0061	0.2676	ATG7	HDL
749.534	PA(35:0)+AcO-	Glycerophospholipids (GP)	Glycerophosphates	Phosphatic acids (PA)	rs2606736	chr3:11400249	T / C	0.0004	0.006	0.9485	ATG7	HDL
749.582	SM(33:0)+AcO-	Sphingolipids (SP)	Phosphosphingolipids	Sphingomyelins (SM)	rs2606736	chr3:11400249	T / C	-0.0067	0.0077	0.3831	ATG7	HDL
750.544	PC-P(35:5)	Glycerophospholipids (GP)	Glycerophosphocholines	Phosphatidylcholines (PC)	rs2606736	chr3:11400249	T / C	0.0007	0.0067	0.9123	ATG7	HDL
752.524	PE(37:4)-H- or PC(34:4)-H-	Glycerophospholipids (GP)	Glycerophosphoethanolamines	Phosphatidylethanolamines (PE)	rs2606736	chr3:11400249	T / C	-0.0001	0.0084	0.9898	ATG7	HDL
752.559	PC-O(35:5) or PC-P(35:4)	Glycerophospholipids (GP)	Glycerophosphocholines	Phosphatidylcholines (PC)	rs2606736	chr3:11400249	T / C	-0.0039	0.0073	0.5951	ATG7	HDL
754.539	PE(37:4)	Glycerophospholipids (GP)	Glycerophosphoethanolamines	Phosphatidylethanolamines (PE)	rs2606736	chr3:11400249	T / C	0.0113	0.0082	0.1685	ATG7	HDL
756.554	PC(34:3)	Glycerophospholipids (GP)	Glycerophosphocholines	Phosphatidylcholines (PC)	rs2606736	chr3:11400249	T / C	0.0071	0.0056	0.2008	ATG7	HDL
756.555	PC(34:2)-H-	Glycerophospholipids (GP)	Glycerophosphocholines	Phosphatidylcholines (PC)	rs2606736	chr3:11400249	T / C	0.0042	0.0069	0.5384	ATG7	HDL
757.502	PA(36:3)+AcO-	Glycerophospholipids (GP)	Glycerophosphates	Phosphatic acids (PA)	rs2606736	chr3:11400249	T / C	0.0049	0.0064	0.4423	ATG7	HDL
757.574	PA(40:2)	Glycerophospholipids (GP)	Glycerophosphates	Phosphatic acids (PA)	rs2606736	chr3:11400249	T / C	0.0066	0.0054	0.2218	ATG7	HDL
757.623	SM(38:1)-H-	Sphingolipids (SP)	Phosphosphingolipids	Sphingomyelins (SM)	rs2606736	chr3:11400249	T / C	0.0058	0.0072	0.4192	ATG7	HDL
758.57	PC(34:2)	Glycerophospholipids (GP)	Glycerophosphocholines	Phosphatidylcholines (PC)	rs2606736	chr3:11400249	T / C	0.0042	0.0035	0.2296	ATG7	HDL
758.57	PC(34:1)-H-	Glycerophospholipids (GP)	Glycerophosphocholines	Phosphatidylcholines (PC)	rs2606736	chr3:11400249	T / C	-0.0047	0.0084	0.5786	ATG7	HDL
759.518	PA(36:2)+AcO- or PG(35:2)-H-	Glycerophospholipids (GP)	Glycerophosphates	Phosphatic acids (PA)	rs2606736	chr3:11400249	T / C	-0.0061	0.0077	0.429	ATG7	HDL
759.566	SM(34:2)+AcO-	Sphingolipids (SP)	Phosphosphingolipids	Sphingomyelins (SM)	rs2606736	chr3:11400249	T / C	-0.0049	0.0057	0.3942	ATG7	HDL
759.59	PA(40:1)	Glycerophospholipids (GP)	Glycerophosphates	Phosphatic acids (PA)	rs2606736	chr3:11400249	T / C	0.0055	0.0036	0.1217	ATG7	HDL
759.637	SM(38:1)	Sphingolipids (SP)	Phosphosphingolipids	Sphingomyelins (SM)	rs2606736	chr3:11400249	T / C	-0.0001	0.0048	0.9878	ATG7	HDL
760.585	PE(37:1)	Glycerophospholipids (GP)	Glycerophosphoethanolamines	Phosphatidylethanolamines (PE)	rs2606736	chr3:11400249	T / C	-0.0052	0.0045	0.2429	ATG7	HDL
760.622	PC-O(35:1) or PC-P(35:0)	Glycerophospholipids (GP)	Glycerophosphocholines	Phosphatidylcholines (PC)	rs2606736	chr3:11400249	T / C	-0.0016	0.005	0.7455	ATG7	HDL
761.558	SM(39:7)	Sphingolipids (SP)	Phosphosphingolipids	Sphingomyelins (SM)	rs2606736	chr3:11400249	T / C	-0.0014	0.0052	0.7788	ATG7	HDL
761.582	SM(34:1)+AcO-	Sphingolipids (SP)	Phosphosphingolipids	Sphingomyelins (SM)	rs2606736	chr3:11400249	T / C	-0.0013	0.0058	0.8225	ATG7	HDL
761.653	SM(38:0)	Sphingolipids (SP)	Phosphosphingolipids	Sphingomyelins (SM)	rs2606736	chr3:11400249	T / C	-0.0023	0.0065	0.7211	ATG7	HDL
762.508	PE(38:6)-H-	Glycerophospholipids (GP)	Glycerophosphoethanolamines	Phosphatidylethanolamines (PE)	rs2606736	chr3:11400249	T / C	0.0069	0.009	0.4422	ATG7	HDL
762.601	PE(37:0)	Glycerophospholipids (GP)	Glycerophosphoethanolamines	Phosphatidylethanolamines (PE)	rs2606736	chr3:11400249	T / C	-0.0043	0.0043	0.3213	ATG7	HDL
763.574	SM(39:6)	Sphingolipids (SP)	Phosphosphingolipids	Sphingomyelins (SM)	rs2606736	chr3:11400249	T / C	-0.0028	0.0041	0.4924	ATG7	HDL
763.597	SM(34:0)+AcO-	Sphingolipids (SP)	Phosphosphingolipids	Sphingomyelins (SM)	rs2606736	chr3:11400249	T / C	-0.0008	0.006	0.8968	ATG7	HDL
764.524	PC(35:5)-H- or PE(38:5)-H-	Glycerophospholipids (GP)	Glycerophosphocholines	Phosphatidylcholines (PC)	rs2606736	chr3:11400249	T / C	-0.0068	0.0076	0.3681	ATG7	HDL
766.539	PC(35:4)-H- or PE(38:4)-H-	Glycerophospholipids (GP)	Glycerophosphocholines	Phosphatidylcholines (PC)	rs2606736	chr3:11400249	T / C	-0.0033	0.0052	0.5256	ATG7	HDL
766.574	PC-O(36:5)	Glycerophospholipids (GP)	Glycerophosphocholines	Phosphatidylcholines (PC)	rs2606736	chr3:11400249	T / C	0.0032	0.0053	0.542	ATG7	HDL
766.692	TG(44:1)	Glycerolipids (GL)	Triradylglycerols	Triacylglycerols (TG)	rs2606736	chr3:11400249	T / C	0.0319	0.0313	0.3077	ATG7	HDL
767.559	PA(41:4)	Glycerophospholipids (GP)	Glycerophosphates	Phosphatic acids (PA)	rs2606736	chr3:11400249	T / C	0.0042	0.0054	0.4417	ATG7	HDL
768.554	PC(35:4) or PE(38:4)	Glycerophospholipids (GP)	Glycerophosphocholines	Phosphatidylcholines (PC)	rs2606736	chr3:11400249	T / C	0.0018	0.0056	0.7533	ATG7	HDL
768.555	PC(35:3)-H- or PE(38:3)-H-	Glycerophospholipids (GP)	Glycerophosphocholines	Phosphatidylcholines (PC)	rs2606736	chr3:11400249	T / C	0.0005	0.005	0.9209	ATG7	HDL
768.591	PC-O(36:4) or PC-P(36:3)	Glycerophospholipids (GP)	Glycerophosphocholines	Phosphatidylcholines (PC)	rs2606736	chr3:11400249	T / C	0.0079	0.0054	0.1429	ATG7	HDL
768.708	TG(44:0)	Glycerolipids (GL)	Triradylglycerols	Triacylglycerols (TG)	rs2606736	chr3:11400249	T / C	0.0586	0.0302	0.05223	ATG7	HDL
769.623	SM(39:2)-H-	Sphingolipids (SP)	Phosphosphingolipids	Sphingomyelins (SM)	rs2606736	chr3:11400249	T / C	-0.0041	0.0058	0.4762	ATG7	HDL
770.57	PC(35:3)	Glycerophospholipids (GP)	Glycerophosphocholines	Phosphatidylcholines (PC)	rs2606736	chr3:11400249	T / C	0.0072	0.0061	0.2371	ATG7	HDL
770.606	PC-O(36:3) or PC-P(36:2)	Glycerophospholipids (GP)	Glycerophosphocholines	Phosphatidylcholines (PC)	rs2606736	chr3:11400249	T / C	0.0055	0.006	0.3555	ATG7	HDL
771.59	PA(41:2)	Glycerophospholipids (GP)	Glycerophosphates	Phosphatic acids (PA)	rs2606736	chr3:11400249	T / C	0.0179	0.0084	0.03196	ATG7	HDL
771.639	SM(39:1)-H-	Sphingolipids (SP)	Phosphosphingolipids	Sphingomyelins (SM)	rs2606736	chr3:11400249	T / C	0.005	0.0059	0.4039	ATG7	HDL
772.586	PC(35:2)	Glycerophospholipids (GP)	Glycerophosphocholines	Phosphatidylcholines (PC)	rs2606736	chr3:11400249	T / C	0.0053	0.006	0.3767	ATG7	HDL
772.586	PC(35:1)-H- or PE(38:1)-H-	Glycerophospholipids (GP)	Glycerophosphocholines	Phosphatidylcholines (PC)	rs2606736	chr3:11400249	T / C	-0.0007	0.0068	0.9123	ATG7	HDL
772.622	PC-P(36:1)	Glycerophospholipids (GP)	Glycerophosphocholines	Phosphatidylcholines (PC)	rs2606736	chr3:11400249	T / C	0.0075	0.0071	0.2911	ATG7	HDL
773.534	PG(36:2)-H-	Glycerophospholipids (GP)	Glycerophosphoglycerols	Phosphatidylglycerols (PG)	rs2606736	chr3:11400249	T / C	0.0087	0.0065	0.1793	ATG7	HDL
773.582	SM(35:2)+AcO-	Sphingolipids (SP)	Phosphosphingolipids	Sphingomyelins (SM)	rs2606736	chr3:11400249	T / C	0.0004	0.0071	0.9505	ATG7	HDL
773.653	SM(39:1)	Sphingolipids (SP)	Phosphosphingolipids	Sphingomyelins (SM)	rs2606736	chr3:11400249	T / C	0.0077	0.0065	0.2363	ATG7	HDL
773.654	SM(39:0)-H-	Sphingolipids (SP)	Phosphosphingolipids	Sphingomyelins (SM)	rs2606736	chr3:11400249	T / C	0.0013	0.0068	0.8453	ATG7	HDL
774.601	PE(38:1)	Glycerophospholipids (GP)	Glycerophosphoethanolamines	Phosphatidylethanolamines (PE)	rs2606736	chr3:11400249	T / C	-0.0029	0.0066	0.6605	ATG7	HDL
774.638	PC-O(36:1) or PC-P(36:0)	Glycerophospholipids (GP)	Glycerophosphocholines	Phosphatidylcholines (PC)	rs2606736	chr3:11400249	T / C	0.0107	0.0105	0.3091	ATG7	HDL
775.549	PG(36:1)-H- or PA(37:1)+AcO-	Glycerophospholipids (GP)	Glycerophosphoglycerols	Phosphatidylglycerols (PG)	rs2606736	chr3:11400249	T / C	0.0063	0.0062	0.313	ATG7	HDL
775.574	SM(40:7)	Sphingolipids (SP)	Phosphosphingolipids	Sphingomyelins (SM)	rs2606736	chr3:11400249	T / C	0.0298	0.0363	0.4116	ATG7	HDL
777.565	PA(37:0)+AcO-	Glycerophospholipids (GP)	Glycerophosphates	Phosphatic acids (PA)	rs2606736	chr3:11400249	T / C	0.0006	0.005	0.9078	ATG7	HDL
779.508	PG(32:1)+AcO-	Glycerophospholipids (GP)	Glycerophosphoglycerols	Phosphatidylglycerols (PG)	rs2606736	chr3:11400249	T / C	-0.0027	0.0161	0.8681	ATG7	HDL
780.555	PC(36:4)-H- or PE(39:4)-H-	Glycerophospholipids (GP)	Glycerophosphocholines	Phosphatidylcholines (PC)	rs2606736	chr3:11400249	T / C	-0.002	0.0075	0.7858	ATG7	HDL
782.57	PC(36:4)	Glycerophospholipids (GP)	Glycerophosphocholines	Phosphatidylcholines (PC)	rs2606736	chr3:11400249	T / C	-0.004	0.004	0.318	ATG7	HDL
783.59	PA(42:3)	Glycerophospholipids (GP)	Glycerophosphates	Phosphatic acids (PA)	rs2606736	chr3:11400249	T / C	-0.0042	0.0041	0.3093	ATG7	HDL
783.638	SM(40:3)	Sphingolipids (SP)	Phosphosphingolipids	Sphingomyelins (SM)	rs2606736	chr3:11400249	T / C	-0.0096	0.0069	0.1623	ATG7	HDL
783.639	SM(40:2)-H-	Sphingolipids (SP)	Phosphosphingolipids	Sphingomyelins (SM)	rs2606736	chr3:11400249	T / C	-0.005	0.0063	0.4202	ATG7	HDL
784.586	PE(39:3)	Glycerophospholipids (GP)	Glycerophosphoethanolamines	Phosphatidylethanolamines (PE)	rs2606736	chr3:11400249	T / C	0.0012	0.0033	0.7078	ATG7	HDL
785.534	PA(38:3)+AcO- or PG(37:3)-H-	Glycerophospholipids (GP)	Glycerophosphates	Phosphatic acids (PA)	rs2606736	chr3:11400249	T / C	-0.0004	0.0081	0.9569	ATG7	HDL
785.582	SM(36:3)+AcO-	Sphingolipids (SP)	Phosphosphingolipids	Sphingomyelins (SM)	rs2606736	chr3:11400249	T / C	-0.0152	0.0106	0.1534	ATG7	HDL
785.606	PA(42:2)	Glycerophospholipids (GP)	Glycerophosphates	Phosphatic acids (PA)	rs2606736	chr3:11400249	T / C	0.001	0.0032	0.7683	ATG7	HDL
785.653	SM(40:2)	Sphingolipids (SP)	Phosphosphingolipids	Sphingomyelins (SM)	rs2606736	chr3:11400249	T / C	-0.0048	0.005	0.3372	ATG7	HDL
785.654	SM(40:1)-H-	Sphingolipids (SP)	Phosphosphingolipids	Sphingomyelins (SM)	rs2606736	chr3:11400249	T / C	0.0081	0.0078	0.2967	ATG7	HDL
786.601	PE(39:2)	Glycerophospholipids (GP)	Glycerophosphoethanolamines	Phosphatidylethanolamines (PE)	rs2606736	chr3:11400249	T / C	0.0048	0.0034	0.1598	ATG7	HDL
786.637	PC-P(37:1)	Glycerophospholipids (GP)	Glycerophosphocholines	Phosphatidylcholines (PC)	rs2606736	chr3:11400249	T / C	-0.0045	0.0051	0.372	ATG7	HDL
787.597	SM(36:2)+AcO-	Sphingolipids (SP)	Phosphosphingolipids	Sphingomyelins (SM)	rs2606736	chr3:11400249	T / C	-0.0065	0.0063	0.308	ATG7	HDL
787.622	PA(42:1)	Glycerophospholipids (GP)	Glycerophosphates	Phosphatic acids (PA)	rs2606736	chr3:11400249	T / C	0.0047	0.0034	0.1662	ATG7	HDL
787.669	SM(40:1)	Sphingolipids (SP)	Phosphosphingolipids	Sphingomyelins (SM)	rs2606736	chr3:11400249	T / C	0.0051	0.0047	0.2813	ATG7	HDL
788.524	PE(40:7)-H-	Glycerophospholipids (GP)	Glycerophosphoethanolamines	Phosphatidylethanolamines (PE)	rs2606736	chr3:11400249	T / C	0.0058	0.0095	0.543	ATG7	HDL
788.545	PC(32:2)+AcO- or PE(35:2)+AcO-	Glycerophospholipids (GP)	Glycerophosphocholines	Phosphatidylcholines (PC)	rs2606736	chr3:11400249	T / C	0.0087	0.0066	0.1843	ATG7	HDL
788.617	PE(39:1)	Glycerophospholipids (GP)	Glycerophosphoethanolamines	Phosphatidylethanolamines (PE)	rs2606736	chr3:11400249	T / C	-0.0004	0.0053	0.939	ATG7	HDL
788.653	PC-O(37:1)	Glycerophospholipids (GP)	Glycerophosphocholines	Phosphatidylcholines (PC)	rs2606736	chr3:11400249	T / C	0.0052	0.0048	0.2757	ATG7	HDL
789.544	PA(43:6)-H-	Glycerophospholipids (GP)	Glycerophosphates	Phosphatic acids (PA)	rs2606736	chr3:11400249	T / C	0.0104	0.0065	0.1104	ATG7	HDL
789.613	SM(36:1)+AcO-	Sphingolipids (SP)	Phosphosphingolipids	Sphingomyelins (SM)	rs2606736	chr3:11400249	T / C	-0.0014	0.006	0.8161	ATG7	HDL
789.684	SM(40:0)	Sphingolipids (SP)	Phosphosphingolipids	Sphingomyelins (SM)	rs2606736	chr3:11400249	T / C	0.0046	0.0047	0.3216	ATG7	HDL
790.539	PC(37:6)-H- or PE(40:6)-H-	Glycerophospholipids (GP)	Glycerophosphocholines	Phosphatidylcholines (PC)	rs2606736	chr3:11400249	T / C	0.0039	0.0068	0.5681	ATG7	HDL
790.56	PC(32:1)+AcO- or PE(35:1)+AcO-	Glycerophospholipids (GP)	Glycerophosphocholines	Phosphatidylcholines (PC)	rs2606736	chr3:11400249	T / C	0.0111	0.0098	0.2597	ATG7	HDL
790.633	PE(39:0)	Glycerophospholipids (GP)	Glycerophosphoethanolamines	Phosphatidylethanolamines (PE)	rs2606736	chr3:11400249	T / C	-0.0024	0.0055	0.6696	ATG7	HDL
790.669	PC-O(37:0)	Glycerophospholipids (GP)	Glycerophosphocholines	Phosphatidylcholines (PC)	rs2606736	chr3:11400249	T / C	0.0211	0.0126	0.0943	ATG7	HDL
791.56	PA(43:5)-H-	Glycerophospholipids (GP)	Glycerophosphates	Phosphatic acids (PA)	rs2606736	chr3:11400249	T / C	0.0043	0.0072	0.5444	ATG7	HDL
791.629	SM(36:0)+AcO-	Sphingolipids (SP)	Phosphosphingolipids	Sphingomyelins (SM)	rs2606736	chr3:11400249	T / C	-0.0013	0.0053	0.8055	ATG7	HDL
792.554	PC(37:6) or PE(40:6)	Glycerophospholipids (GP)	Glycerophosphocholines	Phosphatidylcholines (PC)	rs2606736	chr3:11400249	T / C	0.0065	0.007	0.3555	ATG7	HDL
792.576	PC(32:0)+AcO-	Glycerophospholipids (GP)	Glycerophosphocholines	Phosphatidylcholines (PC)	rs2606736	chr3:11400249	T / C	0.0056	0.0062	0.3625	ATG7	HDL
792.708	TG(46:2)	Glycerolipids (GL)	Triradylglycerols	Triacylglycerols (TG)	rs2606736	chr3:11400249	T / C	0.0243	0.0161	0.1319	ATG7	HDL
793.575	PA(43:4)-H-	Glycerophospholipids (GP)	Glycerophosphates	Phosphatic acids (PA)	rs2606736	chr3:11400249	T / C	-0.0102	0.0059	0.0825	ATG7	HDL
794.569	PC(37:5) or PE(40:5)	Glycerophospholipids (GP)	Glycerophosphocholines	Phosphatidylcholines (PC)	rs2606736	chr3:11400249	T / C	0.0027	0.0068	0.6985	ATG7	HDL
794.57	PC(37:4)-H- or PE(40:4)-H-	Glycerophospholipids (GP)	Glycerophosphocholines	Phosphatidylcholines (PC)	rs2606736	chr3:11400249	T / C	-0.0069	0.0062	0.2653	ATG7	HDL
794.606	PC-O(38:5)	Glycerophospholipids (GP)	Glycerophosphocholines	Phosphatidylcholines (PC)	rs2606736	chr3:11400249	T / C	0.0029	0.0052	0.5761	ATG7	HDL
794.723	TG(46:1)	Glycerolipids (GL)	Triradylglycerols	Triacylglycerols (TG)	rs2606736	chr3:11400249	T / C	0.0252	0.0172	0.1425	ATG7	HDL
796.513	PE(36:5)+AcO-	Glycerophospholipids (GP)	Glycerophosphoethanolamines	Phosphatidylethanolamines (PE)	rs2606736	chr3:11400249	T / C	0.007	0.0223	0.7551	ATG7	HDL
796.586	PC(37:4)	Glycerophospholipids (GP)	Glycerophosphocholines	Phosphatidylcholines (PC)	rs2606736	chr3:11400249	T / C	-0.0054	0.0076	0.4785	ATG7	HDL
796.586	PE(40:3)-H- or PC(37:3)-H-	Glycerophospholipids (GP)	Glycerophosphoethanolamines	Phosphatidylethanolamines (PE)	rs2606736	chr3:11400249	T / C	-0.0015	0.0064	0.8095	ATG7	HDL
796.622	PC-P(38:3)	Glycerophospholipids (GP)	Glycerophosphocholines	Phosphatidylcholines (PC)	rs2606736	chr3:11400249	T / C	0.0086	0.0062	0.1672	ATG7	HDL
796.739	TG(46:0)	Glycerolipids (GL)	Triradylglycerols	Triacylglycerols (TG)	rs2606736	chr3:11400249	T / C	0.0359	0.0209	0.08496	ATG7	HDL
797.654	SM(41:2)-H-	Sphingolipids (SP)	Phosphosphingolipids	Sphingomyelins (SM)	rs2606736	chr3:11400249	T / C	-0.0076	0.0067	0.2606	ATG7	HDL
798.529	PE(36:4)+AcO-	Glycerophospholipids (GP)	Glycerophosphoethanolamines	Phosphatidylethanolamines (PE)	rs2606736	chr3:11400249	T / C	0.0096	0.0249	0.7009	ATG7	HDL
798.601	PC(37:3) or PE(40:3)	Glycerophospholipids (GP)	Glycerophosphocholines	Phosphatidylcholines (PC)	rs2606736	chr3:11400249	T / C	0.0003	0.0065	0.9628	ATG7	HDL
798.602	PE(40:2)-H-	Glycerophospholipids (GP)	Glycerophosphoethanolamines	Phosphatidylethanolamines (PE)	rs2606736	chr3:11400249	T / C	-0.0054	0.0081	0.5067	ATG7	HDL
799.574	SM(42:9)	Sphingolipids (SP)	Phosphosphingolipids	Sphingomyelins (SM)	rs2606736	chr3:11400249	T / C	-0.0279	0.0401	0.4861	ATG7	HDL
799.668	SM(41:2)	Sphingolipids (SP)	Phosphosphingolipids	Sphingomyelins (SM)	rs2606736	chr3:11400249	T / C	-0.0047	0.006	0.4328	ATG7	HDL
799.67	SM(41:1)-H-	Sphingolipids (SP)	Phosphosphingolipids	Sphingomyelins (SM)	rs2606736	chr3:11400249	T / C	0.0051	0.0067	0.4434	ATG7	HDL
800.545	PC(33:3)+AcO- or PE(36:3)+AcO-	Glycerophospholipids (GP)	Glycerophosphocholines	Phosphatidylcholines (PC)	rs2606736	chr3:11400249	T / C	0.0033	0.0124	0.7882	ATG7	HDL
800.653	PC-P(38:1)	Glycerophospholipids (GP)	Glycerophosphocholines	Phosphatidylcholines (PC)	rs2606736	chr3:11400249	T / C	-0.0037	0.0055	0.5056	ATG7	HDL
801.59	SM(42:8)	Sphingolipids (SP)	Phosphosphingolipids	Sphingomyelins (SM)	rs2606736	chr3:11400249	T / C	0.0125	0.0499	0.8028	ATG7	HDL
801.684	SM(41:1)	Sphingolipids (SP)	Phosphosphingolipids	Sphingomyelins (SM)	rs2606736	chr3:11400249	T / C	0.008	0.0064	0.2125	ATG7	HDL
801.686	SM(41:0)-H-	Sphingolipids (SP)	Phosphosphingolipids	Sphingomyelins (SM)	rs2606736	chr3:11400249	T / C	0.0005	0.0084	0.9511	ATG7	HDL
802.574	PC-P(39:7)	Glycerophospholipids (GP)	Glycerophosphocholines	Phosphatidylcholines (PC)	rs2606736	chr3:11400249	T / C	0.0341	0.0304	0.2628	ATG7	HDL
802.669	PC-O(38:1)	Glycerophospholipids (GP)	Glycerophosphocholines	Phosphatidylcholines (PC)	rs2606736	chr3:11400249	T / C	0.009	0.007	0.1968	ATG7	HDL
803.629	SM(37:1)+AcO-	Sphingolipids (SP)	Phosphosphingolipids	Sphingomyelins (SM)	rs2606736	chr3:11400249	T / C	0.0002	0.0071	0.9737	ATG7	HDL
806.569	PC(38:6)	Glycerophospholipids (GP)	Glycerophosphocholines	Phosphatidylcholines (PC)	rs2606736	chr3:11400249	T / C	0.0023	0.0054	0.6679	ATG7	HDL
807.503	PI(32:1)-H-	Glycerophospholipids (GP)	Glycerophosphoinositols	Phosphatidylinositols (PI)	rs2606736	chr3:11400249	T / C	0.0221	0.0131	0.09163	ATG7	HDL
807.59	PA(44:5)	Glycerophospholipids (GP)	Glycerophosphates	Phosphatic acids (PA)	rs2606736	chr3:11400249	T / C	0.0026	0.0055	0.6333	ATG7	HDL
808.534	PS(33:0)+AcO-	Glycerophospholipids (GP)	Glycerophosphoserines	Phosphatidylserines (PS)	rs2606736	chr3:11400249	T / C	0.0124	0.0161	0.4401	ATG7	HDL
808.585	PC(38:5)	Glycerophospholipids (GP)	Glycerophosphocholines	Phosphatidylcholines (PC)	rs2606736	chr3:11400249	T / C	-0.0042	0.0044	0.3412	ATG7	HDL
808.739	TG(47:1)	Glycerolipids (GL)	Triradylglycerols	Triacylglycerols (TG)	rs2606736	chr3:11400249	T / C	0.0514	0.0239	0.03167	ATG7	HDL
809.534	PA(40:5)+AcO- or PG(39:5)-H-	Glycerophospholipids (GP)	Glycerophosphates	Phosphatic acids (PA)	rs2606736	chr3:11400249	T / C	0.0029	0.0106	0.7878	ATG7	HDL
809.555	PG(34:0)+AcO-	Glycerophospholipids (GP)	Glycerophosphoglycerols	Phosphatidylglycerols (PG)	rs2606736	chr3:11400249	T / C	-0.047	0.0179	0.008646	ATG7	HDL
809.606	PA(44:4)	Glycerophospholipids (GP)	Glycerophosphates	Phosphatic acids (PA)	rs2606736	chr3:11400249	T / C	-0.0049	0.0044	0.2629	ATG7	HDL
809.653	SM(42:4)	Sphingolipids (SP)	Phosphosphingolipids	Sphingomyelins (SM)	rs2606736	chr3:11400249	T / C	0.0025	0.0064	0.6961	ATG7	HDL
810.529	PC(34:5)+AcO- or PE(37:5)+AcO-	Glycerophospholipids (GP)	Glycerophosphocholines	Phosphatidylcholines (PC)	rs2606736	chr3:11400249	T / C	-0.0065	0.0127	0.6064	ATG7	HDL
810.601	PE(41:4)	Glycerophospholipids (GP)	Glycerophosphoethanolamines	Phosphatidylethanolamines (PE)	rs2606736	chr3:11400249	T / C	-0.0056	0.0051	0.2699	ATG7	HDL
811.669	SM(42:3)	Sphingolipids (SP)	Phosphosphingolipids	Sphingomyelins (SM)	rs2606736	chr3:11400249	T / C	-0.0119	0.006	0.04615	ATG7	HDL
811.67	SM(42:2)-H-	Sphingolipids (SP)	Phosphosphingolipids	Sphingomyelins (SM)	rs2606736	chr3:11400249	T / C	0.0048	0.0089	0.5871	ATG7	HDL
812.544	PE(37:4)+AcO- or PC(34:4)+AcO-	Glycerophospholipids (GP)	Glycerophosphoethanolamines	Phosphatidylethanolamines (PE)	rs2606736	chr3:11400249	T / C	0.0018	0.0095	0.8492	ATG7	HDL
812.617	PE(41:3)	Glycerophospholipids (GP)	Glycerophosphoethanolamines	Phosphatidylethanolamines (PE)	rs2606736	chr3:11400249	T / C	-0.0008	0.0052	0.88	ATG7	HDL
812.653	PC-O(39:3) or PC-P(39:2)	Glycerophospholipids (GP)	Glycerophosphocholines	Phosphatidylcholines (PC)	rs2606736	chr3:11400249	T / C	-0.0119	0.0061	0.04903	ATG7	HDL
813.684	SM(42:2)	Sphingolipids (SP)	Phosphosphingolipids	Sphingomyelins (SM)	rs2606736	chr3:11400249	T / C	-0.0076	0.006	0.2031	ATG7	HDL
814.56	PC(34:3)+AcO-	Glycerophospholipids (GP)	Glycerophosphocholines	Phosphatidylcholines (PC)	rs2606736	chr3:11400249	T / C	0.0053	0.007	0.4448	ATG7	HDL
814.574	PC-O(40:9) or PC-P(40:8)	Glycerophospholipids (GP)	Glycerophosphocholines	Phosphatidylcholines (PC)	rs2606736	chr3:11400249	T / C	-0.0005	0.0246	0.9824	ATG7	HDL
814.632	PE(41:2)	Glycerophospholipids (GP)	Glycerophosphoethanolamines	Phosphatidylethanolamines (PE)	rs2606736	chr3:11400249	T / C	-0.0034	0.0057	0.5564	ATG7	HDL
814.669	PC-P(39:1)	Glycerophospholipids (GP)	Glycerophosphocholines	Phosphatidylcholines (PC)	rs2606736	chr3:11400249	T / C	-0.0074	0.006	0.2144	ATG7	HDL
815.7	SM(42:1)	Sphingolipids (SP)	Phosphosphingolipids	Sphingomyelins (SM)	rs2606736	chr3:11400249	T / C	0.0057	0.0055	0.3036	ATG7	HDL
816.576	PC(34:2)+AcO- or PS(38:1)-H-	Glycerophospholipids (GP)	Glycerophosphocholines	Phosphatidylcholines (PC)	rs2606736	chr3:11400249	T / C	0.0055	0.0053	0.2995	ATG7	HDL
816.684	PC-O(39:1) or PC-P(39:0)	Glycerophospholipids (GP)	Glycerophosphocholines	Phosphatidylcholines (PC)	rs2606736	chr3:11400249	T / C	0.0062	0.0049	0.2009	ATG7	HDL
817.575	PA(45:6)-H-	Glycerophospholipids (GP)	Glycerophosphates	Phosphatic acids (PA)	rs2606736	chr3:11400249	T / C	0.0055	0.0053	0.2957	ATG7	HDL
817.644	SM(38:1)+AcO-	Sphingolipids (SP)	Phosphosphingolipids	Sphingomyelins (SM)	rs2606736	chr3:11400249	T / C	0.0006	0.0059	0.9153	ATG7	HDL
818.591	PC(34:1)+AcO-	Glycerophospholipids (GP)	Glycerophosphocholines	Phosphatidylcholines (PC)	rs2606736	chr3:11400249	T / C	-0.0041	0.0058	0.4828	ATG7	HDL
818.606	PC-O(40:7) or PC-P(40:6)	Glycerophospholipids (GP)	Glycerophosphocholines	Phosphatidylcholines (PC)	rs2606736	chr3:11400249	T / C	0.0092	0.0067	0.1702	ATG7	HDL
818.724	TG(48:3)	Glycerolipids (GL)	Triradylglycerols	Triacylglycerols (TG)	rs2606736	chr3:11400249	T / C	0.0133	0.0108	0.2174	ATG7	HDL
819.591	PA(45:5)-H-	Glycerophospholipids (GP)	Glycerophosphates	Phosphatic acids (PA)	rs2606736	chr3:11400249	T / C	-0.0032	0.0057	0.5773	ATG7	HDL
819.66	SM(38:0)+AcO-	Sphingolipids (SP)	Phosphosphingolipids	Sphingomyelins (SM)	rs2606736	chr3:11400249	T / C	-0.0028	0.0066	0.6676	ATG7	HDL
820.607	PE(37:0)+AcO- or PC(34:0)+AcO-	Glycerophospholipids (GP)	Glycerophosphoethanolamines	Phosphatidylethanolamines (PE)	rs2606736	chr3:11400249	T / C	-0.0033	0.006	0.5814	ATG7	HDL
820.621	PC-O(40:6) or PC-P(40:5)	Glycerophospholipids (GP)	Glycerophosphocholines	Phosphatidylcholines (PC)	rs2606736	chr3:11400249	T / C	0.0042	0.0055	0.4435	ATG7	HDL
820.739	TG(48:2)	Glycerolipids (GL)	Triradylglycerols	Triacylglycerols (TG)	rs2606736	chr3:11400249	T / C	0.015	0.0116	0.1948	ATG7	HDL
821.606	PA(45:4)-H-	Glycerophospholipids (GP)	Glycerophosphates	Phosphatic acids (PA)	rs2606736	chr3:11400249	T / C	-0.0038	0.0059	0.519	ATG7	HDL
822.529	PE(38:6)+AcO-	Glycerophospholipids (GP)	Glycerophosphoethanolamines	Phosphatidylethanolamines (PE)	rs2606736	chr3:11400249	T / C	-0.0023	0.0209	0.9107	ATG7	HDL
822.637	PC-O(40:5)	Glycerophospholipids (GP)	Glycerophosphocholines	Phosphatidylcholines (PC)	rs2606736	chr3:11400249	T / C	0.0036	0.0058	0.5404	ATG7	HDL
822.755	TG(48:1)	Glycerolipids (GL)	Triradylglycerols	Triacylglycerols (TG)	rs2606736	chr3:11400249	T / C	0.0165	0.0135	0.2217	ATG7	HDL
823.534	PI(33:0)-H-	Glycerophospholipids (GP)	Glycerophosphoinositols	Phosphatidylinositols (PI)	rs2606736	chr3:11400249	T / C	-0.0204	0.0333	0.5402	ATG7	HDL
824.771	TG(48:0)	Glycerolipids (GL)	Triradylglycerols	Triacylglycerols (TG)	rs2606736	chr3:11400249	T / C	0.0234	0.0178	0.1872	ATG7	HDL
825.592	SM(44:9)-H-	Sphingolipids (SP)	Phosphosphingolipids	Sphingomyelins (SM)	rs2606736	chr3:11400249	T / C	0.0036	0.0065	0.581	ATG7	HDL
829.644	SM(39:2)+AcO-	Sphingolipids (SP)	Phosphosphingolipids	Sphingomyelins (SM)	rs2606736	chr3:11400249	T / C	0.0016	0.0076	0.8336	ATG7	HDL
830.569	PC(40:8)	Glycerophospholipids (GP)	Glycerophosphocholines	Phosphatidylcholines (PC)	rs2606736	chr3:11400249	T / C	-0.0047	0.0076	0.5329	ATG7	HDL
830.592	PC(35:2)+AcO- or PS(39:1)-H-	Glycerophospholipids (GP)	Glycerophosphocholines	Phosphatidylcholines (PC)	rs2606736	chr3:11400249	T / C	0.0087	0.0069	0.2125	ATG7	HDL
831.66	SM(39:1)+AcO-	Sphingolipids (SP)	Phosphosphingolipids	Sphingomyelins (SM)	rs2606736	chr3:11400249	T / C	0.0072	0.0073	0.3237	ATG7	HDL
832.535	PS(35:2)+AcO-	Glycerophospholipids (GP)	Glycerophosphoserines	Phosphatidylserines (PS)	rs2606736	chr3:11400249	T / C	-0.0109	0.0172	0.5264	ATG7	HDL
832.607	PE(38:1)+AcO- or PC(35:1)+AcO-	Glycerophospholipids (GP)	Glycerophosphoethanolamines	Phosphatidylethanolamines (PE)	rs2606736	chr3:11400249	T / C	-0.006	0.0077	0.4364	ATG7	HDL
832.739	TG(49:3)	Glycerolipids (GL)	Triradylglycerols	Triacylglycerols (TG)	rs2606736	chr3:11400249	T / C	0.0155	0.0163	0.3421	ATG7	HDL
833.519	PI(34:2)-H-	Glycerophospholipids (GP)	Glycerophosphoinositols	Phosphatidylinositols (PI)	rs2606736	chr3:11400249	T / C	0.0173	0.007	0.01278	ATG7	HDL
833.606	PA(46:5)-H-	Glycerophospholipids (GP)	Glycerophosphates	Phosphatic acids (PA)	rs2606736	chr3:11400249	T / C	-0.0015	0.0073	0.8412	ATG7	HDL
834.529	PE(39:7)+AcO- or PS(40:6)-H-	Glycerophospholipids (GP)	Glycerophosphoethanolamines	Phosphatidylethanolamines (PE)	rs2606736	chr3:11400249	T / C	0.0173	0.0071	0.01429	ATG7	HDL
834.601	PE(43:6)	Glycerophospholipids (GP)	Glycerophosphoethanolamines	Phosphatidylethanolamines (PE)	rs2606736	chr3:11400249	T / C	0.0023	0.0066	0.727	ATG7	HDL
834.755	TG(49:2)	Glycerolipids (GL)	Triradylglycerols	Triacylglycerols (TG)	rs2606736	chr3:11400249	T / C	0.014	0.0114	0.218	ATG7	HDL
835.534	PI(34:1)-H-	Glycerophospholipids (GP)	Glycerophosphoinositols	Phosphatidylinositols (PI)	rs2606736	chr3:11400249	T / C	0.0074	0.0081	0.3599	ATG7	HDL
835.597	SM(40:6)+AcO-	Sphingolipids (SP)	Phosphosphingolipids	Sphingomyelins (SM)	rs2606736	chr3:11400249	T / C	-0.0083	0.0093	0.3738	ATG7	HDL
836.545	PC(36:6)+AcO- or PE(39:6)+AcO-	Glycerophospholipids (GP)	Glycerophosphocholines	Phosphatidylcholines (PC)	rs2606736	chr3:11400249	T / C	0.0074	0.0088	0.4011	ATG7	HDL
836.616	PE(43:5)	Glycerophospholipids (GP)	Glycerophosphoethanolamines	Phosphatidylethanolamines (PE)	rs2606736	chr3:11400249	T / C	-0.0055	0.0059	0.3477	ATG7	HDL
836.77	TG(49:1)	Glycerolipids (GL)	Triradylglycerols	Triacylglycerols (TG)	rs2606736	chr3:11400249	T / C	0.0179	0.0133	0.1798	ATG7	HDL
837.55	PI(34:0)-H-	Glycerophospholipids (GP)	Glycerophosphoinositols	Phosphatidylinositols (PI)	rs2606736	chr3:11400249	T / C	0.0124	0.0113	0.2726	ATG7	HDL
838.56	PE(39:5)+AcO- or PC(36:5)+AcO-	Glycerophospholipids (GP)	Glycerophosphoethanolamines	Phosphatidylethanolamines (PE)	rs2606736	chr3:11400249	T / C	-0.0056	0.0103	0.5873	ATG7	HDL
838.574	PC-O(42:11) or PC-P(42:10)	Glycerophospholipids (GP)	Glycerophosphocholines	Phosphatidylcholines (PC)	rs2606736	chr3:11400249	T / C	0.0626	0.0588	0.2868	ATG7	HDL
840.576	PC(36:4)+AcO- or PE(39:4)+AcO-	Glycerophospholipids (GP)	Glycerophosphocholines	Phosphatidylcholines (PC)	rs2606736	chr3:11400249	T / C	-0.0034	0.0054	0.5363	ATG7	HDL
841.644	SM(40:3)+AcO-	Sphingolipids (SP)	Phosphosphingolipids	Sphingomyelins (SM)	rs2606736	chr3:11400249	T / C	-0.0111	0.0076	0.1429	ATG7	HDL
842.592	PC(36:3)+AcO-	Glycerophospholipids (GP)	Glycerophosphocholines	Phosphatidylcholines (PC)	rs2606736	chr3:11400249	T / C	0.0015	0.0051	0.7607	ATG7	HDL
842.664	PC(40:1)-H-	Glycerophospholipids (GP)	Glycerophosphocholines	Phosphatidylcholines (PC)	rs2606736	chr3:11400249	T / C	-0.0129	0.0081	0.1119	ATG7	HDL
843.66	SM(40:2)+AcO-	Sphingolipids (SP)	Phosphosphingolipids	Sphingomyelins (SM)	rs2606736	chr3:11400249	T / C	-0.0033	0.0058	0.5688	ATG7	HDL
844.607	PC(36:2)+AcO- or PE(39:2)+AcO-	Glycerophospholipids (GP)	Glycerophosphocholines	Phosphatidylcholines (PC)	rs2606736	chr3:11400249	T / C	0.0046	0.0051	0.3664	ATG7	HDL
844.739	TG(50:4)	Glycerolipids (GL)	Triradylglycerols	Triacylglycerols (TG)	rs2606736	chr3:11400249	T / C	0.0068	0.0088	0.4419	ATG7	HDL
845.675	SM(40:1)+AcO-	Sphingolipids (SP)	Phosphosphingolipids	Sphingomyelins (SM)	rs2606736	chr3:11400249	T / C	0.0061	0.0059	0.2979	ATG7	HDL
846.623	PE(39:1)+AcO- or PC(36:1)+AcO-	Glycerophospholipids (GP)	Glycerophosphoethanolamines	Phosphatidylethanolamines (PE)	rs2606736	chr3:11400249	T / C	0.0014	0.0068	0.8335	ATG7	HDL
846.755	TG(50:3)	Glycerolipids (GL)	Triradylglycerols	Triacylglycerols (TG)	rs2606736	chr3:11400249	T / C	0.0061	0.0078	0.4357	ATG7	HDL
847.534	PI(35:2)-H-	Glycerophospholipids (GP)	Glycerophosphoinositols	Phosphatidylinositols (PI)	rs2606736	chr3:11400249	T / C	0.0166	0.0113	0.1414	ATG7	HDL
847.691	SM(40:0)+AcO-	Sphingolipids (SP)	Phosphosphingolipids	Sphingomyelins (SM)	rs2606736	chr3:11400249	T / C	0.005	0.0061	0.4152	ATG7	HDL
848.566	PS(36:1)+AcO-	Glycerophospholipids (GP)	Glycerophosphoserines	Phosphatidylserines (PS)	rs2606736	chr3:11400249	T / C	-0.0146	0.0103	0.155	ATG7	HDL
848.639	PC(36:0)+AcO-	Glycerophospholipids (GP)	Glycerophosphocholines	Phosphatidylcholines (PC)	rs2606736	chr3:11400249	T / C	-0.0039	0.0071	0.5863	ATG7	HDL
848.77	TG(50:2)	Glycerolipids (GL)	Triradylglycerols	Triacylglycerols (TG)	rs2606736	chr3:11400249	T / C	0.006	0.0089	0.4995	ATG7	HDL
849.565	PA(43:6)+AcO-	Glycerophospholipids (GP)	Glycerophosphates	Phosphatic acids (PA)	rs2606736	chr3:11400249	T / C	-0.0105	0.0105	0.3179	ATG7	HDL
850.56	PC(37:6)+AcO- or PE(40:6)+AcO-	Glycerophospholipids (GP)	Glycerophosphocholines	Phosphatidylcholines (PC)	rs2606736	chr3:11400249	T / C	0.0054	0.0091	0.5551	ATG7	HDL
850.786	TG(50:1)	Glycerolipids (GL)	Triradylglycerols	Triacylglycerols (TG)	rs2606736	chr3:11400249	T / C	0.0088	0.0115	0.4434	ATG7	HDL
851.602	PG(37:0)+AcO-	Glycerophospholipids (GP)	Glycerophosphoglycerols	Phosphatidylglycerols (PG)	rs2606736	chr3:11400249	T / C	0.0057	0.0067	0.393	ATG7	HDL
852.576	PC(37:5)+AcO- or PE(40:5)+AcO-	Glycerophospholipids (GP)	Glycerophosphocholines	Phosphatidylcholines (PC)	rs2606736	chr3:11400249	T / C	-0.0038	0.0078	0.6288	ATG7	HDL
852.802	TG(50:0)	Glycerolipids (GL)	Triradylglycerols	Triacylglycerols (TG)	rs2606736	chr3:11400249	T / C	0.006	0.0108	0.5794	ATG7	HDL
854.591	PC(37:4)+AcO- or PE(40:4)+AcO-	Glycerophospholipids (GP)	Glycerophosphocholines	Phosphatidylcholines (PC)	rs2606736	chr3:11400249	T / C	-0.0017	0.0076	0.8232	ATG7	HDL
856.607	PE(40:3)+AcO- or PC(37:3)+AcO-	Glycerophospholipids (GP)	Glycerophosphoethanolamines	Phosphatidylethanolamines (PE)	rs2606736	chr3:11400249	T / C	0.0035	0.0073	0.6363	ATG7	HDL
857.519	PI(36:4)-H-	Glycerophospholipids (GP)	Glycerophosphoinositols	Phosphatidylinositols (PI)	rs2606736	chr3:11400249	T / C	0.0076	0.0068	0.2673	ATG7	HDL
857.675	SM(41:2)+AcO-	Sphingolipids (SP)	Phosphosphingolipids	Sphingomyelins (SM)	rs2606736	chr3:11400249	T / C	-0.0015	0.0065	0.8154	ATG7	HDL
858.529	PS(42:8)-H-	Glycerophospholipids (GP)	Glycerophosphoserines	Phosphatidylserines (PS)	rs2606736	chr3:11400249	T / C	0.0083	0.0068	0.2205	ATG7	HDL
858.754	TG(51:4)	Glycerolipids (GL)	Triradylglycerols	Triacylglycerols (TG)	rs2606736	chr3:11400249	T / C	0.0043	0.0127	0.7329	ATG7	HDL
859.534	PI(36:3)-H-	Glycerophospholipids (GP)	Glycerophosphoinositols	Phosphatidylinositols (PI)	rs2606736	chr3:11400249	T / C	0.012	0.0071	0.09437	ATG7	HDL
859.597	SM(42:8)+AcO-	Sphingolipids (SP)	Phosphosphingolipids	Sphingomyelins (SM)	rs2606736	chr3:11400249	T / C	-0.0084	0.0149	0.5708	ATG7	HDL
859.691	SM(41:1)+AcO-	Sphingolipids (SP)	Phosphosphingolipids	Sphingomyelins (SM)	rs2606736	chr3:11400249	T / C	0.0099	0.0075	0.1831	ATG7	HDL
860.545	PC(38:8)+AcO- or PS(42:7)-H-	Glycerophospholipids (GP)	Glycerophosphocholines	Phosphatidylcholines (PC)	rs2606736	chr3:11400249	T / C	0.0132	0.0069	0.05513	ATG7	HDL
860.77	TG(51:3)	Glycerolipids (GL)	Triradylglycerols	Triacylglycerols (TG)	rs2606736	chr3:11400249	T / C	0.0072	0.0081	0.3766	ATG7	HDL
861.55	PI(36:2)-H-	Glycerophospholipids (GP)	Glycerophosphoinositols	Phosphatidylinositols (PI)	rs2606736	chr3:11400249	T / C	0.0147	0.0059	0.01319	ATG7	HDL
861.707	SM(41:0)+AcO-	Sphingolipids (SP)	Phosphosphingolipids	Sphingomyelins (SM)	rs2606736	chr3:11400249	T / C	0.0076	0.0078	0.3278	ATG7	HDL
862.56	PC(38:7)+AcO-	Glycerophospholipids (GP)	Glycerophosphocholines	Phosphatidylcholines (PC)	rs2606736	chr3:11400249	T / C	0.0153	0.0062	0.01363	ATG7	HDL
862.786	TG(51:2)	Glycerolipids (GL)	Triradylglycerols	Triacylglycerols (TG)	rs2606736	chr3:11400249	T / C	0.0063	0.0094	0.5025	ATG7	HDL
863.565	PI(36:1)-H-	Glycerophospholipids (GP)	Glycerophosphoinositols	Phosphatidylinositols (PI)	rs2606736	chr3:11400249	T / C	0.0022	0.0079	0.7784	ATG7	HDL
863.581	PA(44:6)+AcO- or PG(43:6)-H-	Glycerophospholipids (GP)	Glycerophosphates	Phosphatic acids (PA)	rs2606736	chr3:11400249	T / C	0.0023	0.0079	0.7717	ATG7	HDL
864.576	PC(38:6)+AcO-	Glycerophospholipids (GP)	Glycerophosphocholines	Phosphatidylcholines (PC)	rs2606736	chr3:11400249	T / C	0.0033	0.0073	0.6499	ATG7	HDL
864.802	TG(51:1)	Glycerolipids (GL)	Triradylglycerols	Triacylglycerols (TG)	rs2606736	chr3:11400249	T / C	0.0125	0.0139	0.3697	ATG7	HDL
865.581	PI(36:0)-H-	Glycerophospholipids (GP)	Glycerophosphoinositols	Phosphatidylinositols (PI)	rs2606736	chr3:11400249	T / C	0.0027	0.0071	0.7009	ATG7	HDL
866.592	PC(38:5)+AcO-	Glycerophospholipids (GP)	Glycerophosphocholines	Phosphatidylcholines (PC)	rs2606736	chr3:11400249	T / C	-0.0073	0.0061	0.2263	ATG7	HDL
868.607	PC(38:4)+AcO- or PE(41:4)+AcO-	Glycerophospholipids (GP)	Glycerophosphocholines	Phosphatidylcholines (PC)	rs2606736	chr3:11400249	T / C	-0.0042	0.0061	0.491	ATG7	HDL
868.739	TG(52:6)	Glycerolipids (GL)	Triradylglycerols	Triacylglycerols (TG)	rs2606736	chr3:11400249	T / C	0.0022	0.0133	0.8697	ATG7	HDL
869.675	SM(42:3)+AcO-	Sphingolipids (SP)	Phosphosphingolipids	Sphingomyelins (SM)	rs2606736	chr3:11400249	T / C	-0.0092	0.0067	0.1704	ATG7	HDL
870.55	PS(38:4)+AcO-	Glycerophospholipids (GP)	Glycerophosphoserines	Phosphatidylserines (PS)	rs2606736	chr3:11400249	T / C	-0.0099	0.0176	0.574	ATG7	HDL
870.623	PC(38:3)+AcO- or PE(41:3)+AcO-	Glycerophospholipids (GP)	Glycerophosphocholines	Phosphatidylcholines (PC)	rs2606736	chr3:11400249	T / C	-0.0002	0.0068	0.9714	ATG7	HDL
870.754	TG(52:5)	Glycerolipids (GL)	Triradylglycerols	Triacylglycerols (TG)	rs2606736	chr3:11400249	T / C	0.002	0.0098	0.8382	ATG7	HDL
871.691	SM(42:2)+AcO-	Sphingolipids (SP)	Phosphosphingolipids	Sphingomyelins (SM)	rs2606736	chr3:11400249	T / C	-0.0048	0.0067	0.4781	ATG7	HDL
871.763	SM(46:1)	Sphingolipids (SP)	Phosphosphingolipids	Sphingomyelins (SM)	rs2606736	chr3:11400249	T / C	0.0015	0.01	0.8804	ATG7	HDL
872.566	PS(38:3)+AcO-	Glycerophospholipids (GP)	Glycerophosphoserines	Phosphatidylserines (PS)	rs2606736	chr3:11400249	T / C	-0.0097	0.0122	0.4275	ATG7	HDL
872.638	PE(41:2)+AcO- or PS(42:1)-H-	Glycerophospholipids (GP)	Glycerophosphoethanolamines	Phosphatidylethanolamines (PE)	rs2606736	chr3:11400249	T / C	0	0.008	0.9963	ATG7	HDL
872.77	TG(52:4)	Glycerolipids (GL)	Triradylglycerols	Triacylglycerols (TG)	rs2606736	chr3:11400249	T / C	0.0029	0.0083	0.7253	ATG7	HDL
873.707	SM(42:1)+AcO-	Sphingolipids (SP)	Phosphosphingolipids	Sphingomyelins (SM)	rs2606736	chr3:11400249	T / C	0.01	0.0063	0.1131	ATG7	HDL
874.786	TG(52:3)	Glycerolipids (GL)	Triradylglycerols	Triacylglycerols (TG)	rs2606736	chr3:11400249	T / C	0.0005	0.0067	0.9423	ATG7	HDL
875.722	SM(42:0)+AcO-	Sphingolipids (SP)	Phosphosphingolipids	Sphingomyelins (SM)	rs2606736	chr3:11400249	T / C	0.0088	0.0063	0.1605	ATG7	HDL
876.597	PS(38:1)+AcO-	Glycerophospholipids (GP)	Glycerophosphoserines	Phosphatidylserines (PS)	rs2606736	chr3:11400249	T / C	0.0074	0.0093	0.4258	ATG7	HDL
876.802	TG(52:2)	Glycerolipids (GL)	Triradylglycerols	Triacylglycerols (TG)	rs2606736	chr3:11400249	T / C	-0.0027	0.0074	0.7156	ATG7	HDL
877.596	PA(45:6)+AcO- or PG(44:6)-H-	Glycerophospholipids (GP)	Glycerophosphates	Phosphatic acids (PA)	rs2606736	chr3:11400249	T / C	0.0008	0.0111	0.9425	ATG7	HDL
878.592	PC(39:6)+AcO- or PS(43:5)-H-	Glycerophospholipids (GP)	Glycerophosphocholines	Phosphatidylcholines (PC)	rs2606736	chr3:11400249	T / C	0.0051	0.0083	0.5422	ATG7	HDL
878.817	TG(52:1)	Glycerolipids (GL)	Triradylglycerols	Triacylglycerols (TG)	rs2606736	chr3:11400249	T / C	-0.0051	0.0071	0.4745	ATG7	HDL
880.833	TG(52:0)	Glycerolipids (GL)	Triradylglycerols	Triacylglycerols (TG)	rs2606736	chr3:11400249	T / C	0.005	0.0163	0.7578	ATG7	HDL
881.519	PI(38:6)-H-	Glycerophospholipids (GP)	Glycerophosphoinositols	Phosphatidylinositols (PI)	rs2606736	chr3:11400249	T / C	0.0115	0.0084	0.1694	ATG7	HDL
883.534	PI(38:5)-H-	Glycerophospholipids (GP)	Glycerophosphoinositols	Phosphatidylinositols (PI)	rs2606736	chr3:11400249	T / C	0.0033	0.0074	0.6579	ATG7	HDL
884.545	PS(44:9)-H-	Glycerophospholipids (GP)	Glycerophosphoserines	Phosphatidylserines (PS)	rs2606736	chr3:11400249	T / C	0.0021	0.0073	0.7706	ATG7	HDL
884.566	PS(39:4)+AcO-	Glycerophospholipids (GP)	Glycerophosphoserines	Phosphatidylserines (PS)	rs2606736	chr3:11400249	T / C	0.0016	0.011	0.887	ATG7	HDL
885.55	PI(38:4)-H-	Glycerophospholipids (GP)	Glycerophosphoinositols	Phosphatidylinositols (PI)	rs2606736	chr3:11400249	T / C	0.0058	0.0053	0.2742	ATG7	HDL
886.56	PC(40:9)+AcO-	Glycerophospholipids (GP)	Glycerophosphocholines	Phosphatidylcholines (PC)	rs2606736	chr3:11400249	T / C	0.0056	0.0054	0.299	ATG7	HDL
886.786	TG(53:4)	Glycerolipids (GL)	Triradylglycerols	Triacylglycerols (TG)	rs2606736	chr3:11400249	T / C	0.0052	0.0088	0.5545	ATG7	HDL
887.566	PI(38:3)-H-	Glycerophospholipids (GP)	Glycerophosphoinositols	Phosphatidylinositols (PI)	rs2606736	chr3:11400249	T / C	0.0025	0.0063	0.6894	ATG7	HDL
888.576	PC(40:8)+AcO-	Glycerophospholipids (GP)	Glycerophosphocholines	Phosphatidylcholines (PC)	rs2606736	chr3:11400249	T / C	0.0044	0.0076	0.5601	ATG7	HDL
888.742	PC(43:0)	Glycerophospholipids (GP)	Glycerophosphocholines	Phosphatidylcholines (PC)	rs2606736	chr3:11400249	T / C	0.0019	0.0375	0.9589	ATG7	HDL
888.802	TG(53:3)	Glycerolipids (GL)	Triradylglycerols	Triacylglycerols (TG)	rs2606736	chr3:11400249	T / C	0.0025	0.0075	0.7377	ATG7	HDL
890.592	PC(40:7)+AcO-	Glycerophospholipids (GP)	Glycerophosphocholines	Phosphatidylcholines (PC)	rs2606736	chr3:11400249	T / C	-0.0019	0.0071	0.7857	ATG7	HDL
890.781	TG_oxid(52:3)	Glycerolipids (GL)	Triradylglycerols	Triacylglycerols (TG)	rs2606736	chr3:11400249	T / C	-0.0049	0.0212	0.8186	ATG7	HDL
890.817	TG(53:2)	Glycerolipids (GL)	Triradylglycerols	Triacylglycerols (TG)	rs2606736	chr3:11400249	T / C	0.0013	0.0084	0.8785	ATG7	HDL
891.597	PI(38:1)-H-	Glycerophospholipids (GP)	Glycerophosphoinositols	Phosphatidylinositols (PI)	rs2606736	chr3:11400249	T / C	-0.0038	0.0075	0.6097	ATG7	HDL
892.607	PC(40:6)+AcO- or PE(43:6)+AcO-	Glycerophospholipids (GP)	Glycerophosphocholines	Phosphatidylcholines (PC)	rs2606736	chr3:11400249	T / C	0.0041	0.0078	0.5968	ATG7	HDL
893.612	PI(38:0)-H-	Glycerophospholipids (GP)	Glycerophosphoinositols	Phosphatidylinositols (PI)	rs2606736	chr3:11400249	T / C	0.0033	0.0077	0.6723	ATG7	HDL
894.623	PC(40:5)+AcO- or PE(43:5)+AcO-	Glycerophospholipids (GP)	Glycerophosphocholines	Phosphatidylcholines (PC)	rs2606736	chr3:11400249	T / C	-0.0039	0.0064	0.5474	ATG7	HDL
894.754	TG(54:7)	Glycerolipids (GL)	Triradylglycerols	Triacylglycerols (TG)	rs2606736	chr3:11400249	T / C	0.0003	0.0134	0.9826	ATG7	HDL
896.566	PS(40:5)+AcO-	Glycerophospholipids (GP)	Glycerophosphoserines	Phosphatidylserines (PS)	rs2606736	chr3:11400249	T / C	0.0008	0.0116	0.9439	ATG7	HDL
896.639	PC(40:4)+AcO- or PE(43:4)+AcO-	Glycerophospholipids (GP)	Glycerophosphocholines	Phosphatidylcholines (PC)	rs2606736	chr3:11400249	T / C	-0.0015	0.0081	0.8543	ATG7	HDL
896.77	TG(54:6)	Glycerolipids (GL)	Triradylglycerols	Triacylglycerols (TG)	rs2606736	chr3:11400249	T / C	0.0028	0.0107	0.7923	ATG7	HDL
898.582	PS(40:4)+AcO-	Glycerophospholipids (GP)	Glycerophosphoserines	Phosphatidylserines (PS)	rs2606736	chr3:11400249	T / C	0.0029	0.0079	0.7104	ATG7	HDL
898.786	TG(54:5)	Glycerolipids (GL)	Triradylglycerols	Triacylglycerols (TG)	rs2606736	chr3:11400249	T / C	0.003	0.0089	0.7386	ATG7	HDL
900.597	PS(40:3)+AcO-	Glycerophospholipids (GP)	Glycerophosphoserines	Phosphatidylserines (PS)	rs2606736	chr3:11400249	T / C	-0.0083	0.0083	0.3145	ATG7	HDL
900.67	PC(40:2)+AcO-	Glycerophospholipids (GP)	Glycerophosphocholines	Phosphatidylcholines (PC)	rs2606736	chr3:11400249	T / C	-0.0073	0.007	0.2965	ATG7	HDL
900.802	TG(54:4)	Glycerolipids (GL)	Triradylglycerols	Triacylglycerols (TG)	rs2606736	chr3:11400249	T / C	0.0031	0.0081	0.7003	ATG7	HDL
902.613	PS(40:2)+AcO-	Glycerophospholipids (GP)	Glycerophosphoserines	Phosphatidylserines (PS)	rs2606736	chr3:11400249	T / C	-0.0016	0.0087	0.8541	ATG7	HDL
902.817	TG(54:3)	Glycerolipids (GL)	Triradylglycerols	Triacylglycerols (TG)	rs2606736	chr3:11400249	T / C	0.0011	0.0075	0.8828	ATG7	HDL
904.628	PS(40:1)+AcO-	Glycerophospholipids (GP)	Glycerophosphoserines	Phosphatidylserines (PS)	rs2606736	chr3:11400249	T / C	-0.0115	0.0152	0.4495	ATG7	HDL
904.739	TG(55:9)	Glycerolipids (GL)	Triradylglycerols	Triacylglycerols (TG)	rs2606736	chr3:11400249	T / C	0.0011	0.0159	0.9452	ATG7	HDL
904.796	TG_oxid(53:3)	Glycerolipids (GL)	Triradylglycerols	Triacylglycerols (TG)	rs2606736	chr3:11400249	T / C	-0.0123	0.0137	0.3684	ATG7	HDL
904.833	TG(54:2)	Glycerolipids (GL)	Triradylglycerols	Triacylglycerols (TG)	rs2606736	chr3:11400249	T / C	0.0031	0.0093	0.7424	ATG7	HDL
906.754	TG(55:8)	Glycerolipids (GL)	Triradylglycerols	Triacylglycerols (TG)	rs2606736	chr3:11400249	T / C	0.0083	0.014	0.5514	ATG7	HDL
909.55	PI(40:6)-H-	Glycerophospholipids (GP)	Glycerophosphoinositols	Phosphatidylinositols (PI)	rs2606736	chr3:11400249	T / C	0.0114	0.0075	0.1267	ATG7	HDL
910.56	PC(42:11)+AcO-	Glycerophospholipids (GP)	Glycerophosphocholines	Phosphatidylcholines (PC)	rs2606736	chr3:11400249	T / C	0.01	0.0079	0.2045	ATG7	HDL
910.582	PS(41:5)+AcO-	Glycerophospholipids (GP)	Glycerophosphoserines	Phosphatidylserines (PS)	rs2606736	chr3:11400249	T / C	-0.0139	0.0125	0.269	ATG7	HDL
911.566	PI(40:5)-H-	Glycerophospholipids (GP)	Glycerophosphoinositols	Phosphatidylinositols (PI)	rs2606736	chr3:11400249	T / C	-0.0005	0.0071	0.9451	ATG7	HDL
912.597	PS(41:4)+AcO-	Glycerophospholipids (GP)	Glycerophosphoserines	Phosphatidylserines (PS)	rs2606736	chr3:11400249	T / C	-0.0016	0.0088	0.8579	ATG7	HDL
912.778	PC-P(46:1)	Glycerophospholipids (GP)	Glycerophosphocholines	Phosphatidylcholines (PC)	rs2606736	chr3:11400249	T / C	0.0152	0.0215	0.48	ATG7	HDL
914.758	PC(45:0)-H-	Glycerophospholipids (GP)	Glycerophosphocholines	Phosphatidylcholines (PC)	rs2606736	chr3:11400249	T / C	0.0125	0.0259	0.6287	ATG7	HDL
914.794	PC-O(46:1)	Glycerophospholipids (GP)	Glycerophosphocholines	Phosphatidylcholines (PC)	rs2606736	chr3:11400249	T / C	0.044	0.0221	0.04671	ATG7	HDL
918.55	PS(42:8)+AcO-	Glycerophospholipids (GP)	Glycerophosphoserines	Phosphatidylserines (PS)	rs2606736	chr3:11400249	T / C	-0.0317	0.0247	0.1992	ATG7	HDL
920.566	PS(42:7)+AcO-	Glycerophospholipids (GP)	Glycerophosphoserines	Phosphatidylserines (PS)	rs2606736	chr3:11400249	T / C	-0.0118	0.017	0.49	ATG7	HDL
922.654	PC(42:5)+AcO- or PE(45:5)+AcO-	Glycerophospholipids (GP)	Glycerophosphocholines	Phosphatidylcholines (PC)	rs2606736	chr3:11400249	T / C	0.004	0.0103	0.6981	ATG7	HDL
922.785	TG(56:7)	Glycerolipids (GL)	Triradylglycerols	Triacylglycerols (TG)	rs2606736	chr3:11400249	T / C	-0.0057	0.0092	0.5361	ATG7	HDL
923.587	PI(36:1)+AcO-	Glycerophospholipids (GP)	Glycerophosphoinositols	Phosphatidylinositols (PI)	rs2606736	chr3:11400249	T / C	-0.0034	0.0084	0.6896	ATG7	HDL
924.597	PS(42:5)+AcO-	Glycerophospholipids (GP)	Glycerophosphoserines	Phosphatidylserines (PS)	rs2606736	chr3:11400249	T / C	-0.002	0.0076	0.7893	ATG7	HDL
924.67	PC(42:4)+AcO- or PE(45:4)+AcO-	Glycerophospholipids (GP)	Glycerophosphocholines	Phosphatidylcholines (PC)	rs2606736	chr3:11400249	T / C	-0.0058	0.0086	0.5046	ATG7	HDL
924.801	TG(56:6)	Glycerolipids (GL)	Triradylglycerols	Triacylglycerols (TG)	rs2606736	chr3:11400249	T / C	-0.0099	0.0075	0.1834	ATG7	HDL
925.602	PI(36:0)+AcO-	Glycerophospholipids (GP)	Glycerophosphoinositols	Phosphatidylinositols (PI)	rs2606736	chr3:11400249	T / C	-0.0026	0.008	0.7415	ATG7	HDL
926.613	PS(42:4)+AcO-	Glycerophospholipids (GP)	Glycerophosphoserines	Phosphatidylserines (PS)	rs2606736	chr3:11400249	T / C	0.0009	0.0078	0.9078	ATG7	HDL
926.817	TG(56:5)	Glycerolipids (GL)	Triradylglycerols	Triacylglycerols (TG)	rs2606736	chr3:11400249	T / C	-0.0088	0.0071	0.2117	ATG7	HDL
928.628	PS(42:3)+AcO-	Glycerophospholipids (GP)	Glycerophosphoserines	Phosphatidylserines (PS)	rs2606736	chr3:11400249	T / C	-0.0024	0.0106	0.8193	ATG7	HDL
928.739	TG(57:11)	Glycerolipids (GL)	Triradylglycerols	Triacylglycerols (TG)	rs2606736	chr3:11400249	T / C	0.0286	0.0289	0.3226	ATG7	HDL
928.833	TG(56:4)	Glycerolipids (GL)	Triradylglycerols	Triacylglycerols (TG)	rs2606736	chr3:11400249	T / C	-0.0066	0.0097	0.4972	ATG7	HDL
930.754	TG(57:10)	Glycerolipids (GL)	Triradylglycerols	Triacylglycerols (TG)	rs2606736	chr3:11400249	T / C	0.0048	0.0274	0.8622	ATG7	HDL
930.848	TG(56:3)	Glycerolipids (GL)	Triradylglycerols	Triacylglycerols (TG)	rs2606736	chr3:11400249	T / C	-0.0089	0.0128	0.4877	ATG7	HDL
932.77	TG(57:9)	Glycerolipids (GL)	Triradylglycerols	Triacylglycerols (TG)	rs2606736	chr3:11400249	T / C	0.0002	0.0345	0.9954	ATG7	HDL
932.864	TG(56:2)	Glycerolipids (GL)	Triradylglycerols	Triacylglycerols (TG)	rs2606736	chr3:11400249	T / C	-0.0146	0.0203	0.4728	ATG7	HDL
933.55	PI(42:8)-H-	Glycerophospholipids (GP)	Glycerophosphoinositols	Phosphatidylinositols (PI)	rs2606736	chr3:11400249	T / C	-0.0235	0.0446	0.5982	ATG7	HDL
936.765	TG_oxid(56:8)	Glycerolipids (GL)	Triradylglycerols	Triacylglycerols (TG)	rs2606736	chr3:11400249	T / C	-0.0023	0.0386	0.9519	ATG7	HDL
944.732	PE(46:1)+AcO- or PS(47:0)-H-	Glycerophospholipids (GP)	Glycerophosphoethanolamines	Phosphatidylethanolamines (PE)	rs2606736	chr3:11400249	T / C	-0.0066	0.0073	0.3692	ATG7	HDL
946.748	PE(46:0)+AcO- or PC(43:0)+AcO-	Glycerophospholipids (GP)	Glycerophosphoethanolamines	Phosphatidylethanolamines (PE)	rs2606736	chr3:11400249	T / C	-0.0066	0.0158	0.678	ATG7	HDL
946.785	TG(58:9)	Glycerolipids (GL)	Triradylglycerols	Triacylglycerols (TG)	rs2606736	chr3:11400249	T / C	-0.0219	0.0172	0.2047	ATG7	HDL
947.587	PI(38:3)+AcO-	Glycerophospholipids (GP)	Glycerophosphoinositols	Phosphatidylinositols (PI)	rs2606736	chr3:11400249	T / C	0.003	0.0121	0.804	ATG7	HDL
950.613	PS(44:6)+AcO-	Glycerophospholipids (GP)	Glycerophosphoserines	Phosphatidylserines (PS)	rs2606736	chr3:11400249	T / C	-0.0053	0.0091	0.5624	ATG7	HDL
953.634	PI(38:0)+AcO-	Glycerophospholipids (GP)	Glycerophosphoinositols	Phosphatidylinositols (PI)	rs2606736	chr3:11400249	T / C	0.0019	0.0103	0.8574	ATG7	HDL
954.754	TG(59:12)	Glycerolipids (GL)	Triradylglycerols	Triacylglycerols (TG)	rs2606736	chr3:11400249	T / C	0.0521	0.0671	0.4377	ATG7	HDL
956.769	TG(59:11)	Glycerolipids (GL)	Triradylglycerols	Triacylglycerols (TG)	rs2606736	chr3:11400249	T / C	0.0674	0.0624	0.2796	ATG7	HDL
967.555	PI(40:7)+AcO-	Glycerophospholipids (GP)	Glycerophosphoinositols	Phosphatidylinositols (PI)	rs2606736	chr3:11400249	T / C	0.005	0.0106	0.6366	ATG7	HDL
199.17	FA(12:0)-H-	Fatty acyls (FA)	Fatty acids and conjugates	Free fatty acids (FA)	rs6805251	chr3:119560606	C / T	0.0183	0.0226	0.4163	GSK3B	HDL
227.202	FA(14:0)-H-	Fatty acyls (FA)	Fatty acids and conjugates	Free fatty acids (FA)	rs6805251	chr3:119560606	C / T	0.0059	0.0062	0.3387	GSK3B	HDL
241.217	FA(15:0)-H-	Fatty acyls (FA)	Fatty acids and conjugates	Free fatty acids (FA)	rs6805251	chr3:119560606	C / T	0.0097	0.0057	0.0879	GSK3B	HDL
253.217	FA(16:1)-H-	Fatty acyls (FA)	Fatty acids and conjugates	Free fatty acids (FA)	rs6805251	chr3:119560606	C / T	-0.0083	0.012	0.4881	GSK3B	HDL
255.233	FA(16:0)-H-	Fatty acyls (FA)	Fatty acids and conjugates	Free fatty acids (FA)	rs6805251	chr3:119560606	C / T	-0.0032	0.0069	0.6392	GSK3B	HDL
267.233	FA(17:1)-H-	Fatty acyls (FA)	Fatty acids and conjugates	Free fatty acids (FA)	rs6805251	chr3:119560606	C / T	0.002	0.008	0.7987	GSK3B	HDL
269.249	FA(17:0)-H-	Fatty acyls (FA)	Fatty acids and conjugates	Free fatty acids (FA)	rs6805251	chr3:119560606	C / T	0.0046	0.0057	0.4192	GSK3B	HDL
277.217	FA(18:3)-H-	Fatty acyls (FA)	Fatty acids and conjugates	Free fatty acids (FA)	rs6805251	chr3:119560606	C / T	0.014	0.0118	0.2353	GSK3B	HDL
279.233	FA(18:2)-H-	Fatty acyls (FA)	Fatty acids and conjugates	Free fatty acids (FA)	rs6805251	chr3:119560606	C / T	0.0075	0.0084	0.3732	GSK3B	HDL
281.249	FA(18:1)-H-	Fatty acyls (FA)	Fatty acids and conjugates	Free fatty acids (FA)	rs6805251	chr3:119560606	C / T	-0.0031	0.0099	0.75	GSK3B	HDL
283.264	FA(18:0)-H-	Fatty acyls (FA)	Fatty acids and conjugates	Free fatty acids (FA)	rs6805251	chr3:119560606	C / T	-0.0061	0.007	0.379	GSK3B	HDL
301.217	FA(20:5)-H-	Fatty acyls (FA)	Fatty acids and conjugates	Free fatty acids (FA)	rs6805251	chr3:119560606	C / T	0.0191	0.0155	0.2172	GSK3B	HDL
303.233	FA(20:4)-H-	Fatty acyls (FA)	Fatty acids and conjugates	Free fatty acids (FA)	rs6805251	chr3:119560606	C / T	0.0003	0.0062	0.9555	GSK3B	HDL
305.249	FA(20:3)-H-	Fatty acyls (FA)	Fatty acids and conjugates	Free fatty acids (FA)	rs6805251	chr3:119560606	C / T	0.0078	0.0064	0.222	GSK3B	HDL
325.311	FA(21:0)-H-	Fatty acyls (FA)	Fatty acids and conjugates	Free fatty acids (FA)	rs6805251	chr3:119560606	C / T	0.0074	0.009	0.4126	GSK3B	HDL
327.233	FA(22:6)-H-	Fatty acyls (FA)	Fatty acids and conjugates	Free fatty acids (FA)	rs6805251	chr3:119560606	C / T	0.0023	0.0074	0.7546	GSK3B	HDL
329.249	FA(22:5)-H-	Fatty acyls (FA)	Fatty acids and conjugates	Free fatty acids (FA)	rs6805251	chr3:119560606	C / T	0.0008	0.0081	0.9202	GSK3B	HDL
331.264	FA(22:4)-H-	Fatty acyls (FA)	Fatty acids and conjugates	Free fatty acids (FA)	rs6805251	chr3:119560606	C / T	-0.0003	0.0084	0.9695	GSK3B	HDL
339.327	FA(22:0)-H-	Fatty acyls (FA)	Fatty acids and conjugates	Free fatty acids (FA)	rs6805251	chr3:119560606	C / T	0.0047	0.0097	0.6299	GSK3B	HDL
353.343	FA(23:0)-H-	Fatty acyls (FA)	Fatty acids and conjugates	Free fatty acids (FA)	rs6805251	chr3:119560606	C / T	0.012	0.0099	0.2258	GSK3B	HDL
365.342	FA(24:1)-H-	Fatty acyls (FA)	Fatty acids and conjugates	Free fatty acids (FA)	rs6805251	chr3:119560606	C / T	-0.0072	0.0074	0.3338	GSK3B	HDL
367.336	cholesterol-loss of OH2	Sterol lipids (ST)	Sterols	Cholesterol and derivatives (Chol)	rs6805251	chr3:119560606	C / T	0.0077	0.0101	0.4463	GSK3B	HDL
367.358	FA(24:0)-H-	Fatty acyls (FA)	Fatty acids and conjugates	Free fatty acids (FA)	rs6805251	chr3:119560606	C / T	0.0046	0.0099	0.6457	GSK3B	HDL
369.351	cholesterol-loss of OH	Sterol lipids (ST)	Sterols	Cholesterol and derivatives (Chol)	rs6805251	chr3:119560606	C / T	-0.0034	0.0046	0.4693	GSK3B	HDL
482.325	LPC(15:0)	Glycerophospholipids (GP)	Glycerophosphocholines	Lysophosphatidylcholines (LPC)	rs6805251	chr3:119560606	C / T	0.0111	0.0081	0.1673	GSK3B	HDL
494.325	LPC(16:1)	Glycerophospholipids (GP)	Glycerophosphocholines	Lysophosphatidylcholines (LPC)	rs6805251	chr3:119560606	C / T	-0.0032	0.0073	0.6574	GSK3B	HDL
496.34	LPC(16:0)	Glycerophospholipids (GP)	Glycerophosphocholines	Lysophosphatidylcholines (LPC)	rs6805251	chr3:119560606	C / T	0.0051	0.0064	0.4261	GSK3B	HDL
510.356	LPC(17:0)	Glycerophospholipids (GP)	Glycerophosphocholines	Lysophosphatidylcholines (LPC)	rs6805251	chr3:119560606	C / T	0.0083	0.0094	0.3821	GSK3B	HDL
520.34	LPC(18:2)	Glycerophospholipids (GP)	Glycerophosphocholines	Lysophosphatidylcholines (LPC)	rs6805251	chr3:119560606	C / T	0.0054	0.0069	0.4352	GSK3B	HDL
521.457	DG-H20(30:1)	Glycerolipids (GL)	Diradylglycerols	Diacylglycerols (DG)	rs6805251	chr3:119560606	C / T	0.0139	0.017	0.4144	GSK3B	HDL
522.356	LPC(18:1)	Glycerophospholipids (GP)	Glycerophosphocholines	Lysophosphatidylcholines (LPC)	rs6805251	chr3:119560606	C / T	0.002	0.0069	0.7719	GSK3B	HDL
523.473	DG-H20(30:0)	Glycerolipids (GL)	Diradylglycerols	Diacylglycerols (DG)	rs6805251	chr3:119560606	C / T	0.0197	0.0149	0.1863	GSK3B	HDL
524.372	LPC(18:0)	Glycerophospholipids (GP)	Glycerophosphocholines	Lysophosphatidylcholines (LPC)	rs6805251	chr3:119560606	C / T	0.0031	0.007	0.6619	GSK3B	HDL
536.505	Cer(34:1)-H-	Sphingolipids (SP)	Ceramides	Ceramides (Cer)	rs6805251	chr3:119560606	C / T	-0.0001	0.007	0.9918	GSK3B	HDL
544.34	LPC(20:4)	Glycerophospholipids (GP)	Glycerophosphocholines	Lysophosphatidylcholines (LPC)	rs6805251	chr3:119560606	C / T	-0.0015	0.0082	0.8523	GSK3B	HDL
547.473	DG-H20(32:2)	Glycerolipids (GL)	Diradylglycerols	Diacylglycerols (DG)	rs6805251	chr3:119560606	C / T	0.0109	0.0102	0.288	GSK3B	HDL
551.504	DG-H20(32:0)	Glycerolipids (GL)	Diradylglycerols	Diacylglycerols (DG)	rs6805251	chr3:119560606	C / T	0.0129	0.0118	0.2731	GSK3B	HDL
573.488	DG-H20(34:3)	Glycerolipids (GL)	Diradylglycerols	Diacylglycerols (DG)	rs6805251	chr3:119560606	C / T	0.0116	0.0084	0.1696	GSK3B	HDL
575.504	DG-H20(34:2)	Glycerolipids (GL)	Diradylglycerols	Diacylglycerols (DG)	rs6805251	chr3:119560606	C / T	0.0094	0.0067	0.1611	GSK3B	HDL
577.519	DG-H20(34:1)	Glycerolipids (GL)	Diradylglycerols	Diacylglycerols (DG)	rs6805251	chr3:119560606	C / T	0.0074	0.0073	0.3122	GSK3B	HDL
579.535	DG-H20(34:0)	Glycerolipids (GL)	Diradylglycerols	Diacylglycerols (DG)	rs6805251	chr3:119560606	C / T	0.008	0.0088	0.3595	GSK3B	HDL
597.488	DG-H20(36:5)	Glycerolipids (GL)	Diradylglycerols	Diacylglycerols (DG)	rs6805251	chr3:119560606	C / T	0.0361	0.0222	0.1046	GSK3B	HDL
599.504	DG-H20(36:4)	Glycerolipids (GL)	Diradylglycerols	Diacylglycerols (DG)	rs6805251	chr3:119560606	C / T	0.0165	0.0087	0.05925	GSK3B	HDL
601.519	DG-H20(36:3)	Glycerolipids (GL)	Diradylglycerols	Diacylglycerols (DG)	rs6805251	chr3:119560606	C / T	0.0116	0.0074	0.119	GSK3B	HDL
603.535	DG-H20(36:2)	Glycerolipids (GL)	Diradylglycerols	Diacylglycerols (DG)	rs6805251	chr3:119560606	C / T	0.0065	0.0063	0.3063	GSK3B	HDL
605.551	DG-H20(36:1)	Glycerolipids (GL)	Diradylglycerols	Diacylglycerols (DG)	rs6805251	chr3:119560606	C / T	0.0073	0.0079	0.3549	GSK3B	HDL
610.541	DG(34:2)	Glycerolipids (GL)	Diradylglycerols	Diacylglycerols (DG)	rs6805251	chr3:119560606	C / T	0.0147	0.0079	0.0625	GSK3B	HDL
612.556	DG(34:1)	Glycerolipids (GL)	Diradylglycerols	Diacylglycerols (DG)	rs6805251	chr3:119560606	C / T	0.0132	0.0085	0.119	GSK3B	HDL
614.587	CE(14:0)	Sterol lipids (ST)	Sterols	Cholesteryl esters (CE)	rs6805251	chr3:119560606	C / T	0.0066	0.0078	0.4019	GSK3B	HDL
618.583	Cer(40:2)-H-	Sphingolipids (SP)	Ceramides	Ceramides (Cer)	rs6805251	chr3:119560606	C / T	0.0065	0.0104	0.5331	GSK3B	HDL
620.599	Cer(40:1)-H-	Sphingolipids (SP)	Ceramides	Ceramides (Cer)	rs6805251	chr3:119560606	C / T	0.0106	0.008	0.1842	GSK3B	HDL
622.614	Cer(40:0)-H-	Sphingolipids (SP)	Ceramides	Ceramides (Cer)	rs6805251	chr3:119560606	C / T	0.0142	0.0118	0.2298	GSK3B	HDL
632.599	Cer(41:2)-H-	Sphingolipids (SP)	Ceramides	Ceramides (Cer)	rs6805251	chr3:119560606	C / T	0.0221	0.011	0.04488	GSK3B	HDL
634.541	DG(36:4)	Glycerolipids (GL)	Diradylglycerols	Diacylglycerols (DG)	rs6805251	chr3:119560606	C / T	0.019	0.0106	0.07294	GSK3B	HDL
634.614	Cer(41:1)-H-	Sphingolipids (SP)	Ceramides	Ceramides (Cer)	rs6805251	chr3:119560606	C / T	0.0181	0.0093	0.05229	GSK3B	HDL
636.557	DG(36:3)	Glycerolipids (GL)	Diradylglycerols	Diacylglycerols (DG)	rs6805251	chr3:119560606	C / T	0.0117	0.0078	0.1326	GSK3B	HDL
636.63	Cer(41:0)-H-	Sphingolipids (SP)	Ceramides	Ceramides (Cer)	rs6805251	chr3:119560606	C / T	0.0236	0.0136	0.08298	GSK3B	HDL
638.572	DG(36:2)	Glycerolipids (GL)	Diradylglycerols	Diacylglycerols (DG)	rs6805251	chr3:119560606	C / T	0.0063	0.0068	0.3595	GSK3B	HDL
640.602	CE(16:1)	Sterol lipids (ST)	Sterols	Cholesteryl esters (CE)	rs6805251	chr3:119560606	C / T	-0.0064	0.0088	0.4699	GSK3B	HDL
642.618	CE(16:0)	Sterol lipids (ST)	Sterols	Cholesteryl esters (CE)	rs6805251	chr3:119560606	C / T	0.0003	0.0045	0.9432	GSK3B	HDL
646.614	Cer(42:2)-H-	Sphingolipids (SP)	Ceramides	Ceramides (Cer)	rs6805251	chr3:119560606	C / T	0.0025	0.0077	0.7473	GSK3B	HDL
648.63	Cer(42:1)-H-	Sphingolipids (SP)	Ceramides	Ceramides (Cer)	rs6805251	chr3:119560606	C / T	0.0087	0.0078	0.2636	GSK3B	HDL
650.646	Cer(42:0)-H-	Sphingolipids (SP)	Ceramides	Ceramides (Cer)	rs6805251	chr3:119560606	C / T	0.0083	0.0091	0.3643	GSK3B	HDL
654.618	CE(17:1)	Sterol lipids (ST)	Sterols	Cholesteryl esters (CE)	rs6805251	chr3:119560606	C / T	-0.0028	0.0094	0.7668	GSK3B	HDL
656.43	PE(30:3)-H-	Glycerophospholipids (GP)	Glycerophosphoethanolamines	Phosphatidylethanolamines (PE)	rs6805251	chr3:119560606	C / T	0.0081	0.006	0.1764	GSK3B	HDL
659.514	SM(31:1)-H-	Sphingolipids (SP)	Phosphosphingolipids	Sphingomyelins (SM)	rs6805251	chr3:119560606	C / T	-0.0023	0.0053	0.6693	GSK3B	HDL
664.603	CE(18:3)	Sterol lipids (ST)	Sterols	Cholesteryl esters (CE)	rs6805251	chr3:119560606	C / T	-0.0038	0.0065	0.5592	GSK3B	HDL
666.618	CE(18:2)	Sterol lipids (ST)	Sterols	Cholesteryl esters (CE)	rs6805251	chr3:119560606	C / T	-0.0009	0.005	0.8593	GSK3B	HDL
668.634	CE(18:1)	Sterol lipids (ST)	Sterols	Cholesteryl esters (CE)	rs6805251	chr3:119560606	C / T	-0.0035	0.0045	0.4431	GSK3B	HDL
670.65	CE(18:0)	Sterol lipids (ST)	Sterols	Cholesteryl esters (CE)	rs6805251	chr3:119560606	C / T	-0.0029	0.0048	0.5434	GSK3B	HDL
671.466	PA(34:2)-H-	Glycerophospholipids (GP)	Glycerophosphates	Phosphatic acids (PA)	rs6805251	chr3:119560606	C / T	0.0061	0.008	0.4443	GSK3B	HDL
673.481	PA(34:1)-H-	Glycerophospholipids (GP)	Glycerophosphates	Phosphatic acids (PA)	rs6805251	chr3:119560606	C / T	-0.0073	0.0097	0.4531	GSK3B	HDL
673.529	SM(32:1)-H-	Sphingolipids (SP)	Phosphosphingolipids	Sphingomyelins (SM)	rs6805251	chr3:119560606	C / T	0.0047	0.0058	0.422	GSK3B	HDL
675.543	SM(32:1)	Sphingolipids (SP)	Phosphosphingolipids	Sphingomyelins (SM)	rs6805251	chr3:119560606	C / T	-0.0014	0.0052	0.7895	GSK3B	HDL
680.62	Cer(40:1)+AcO-	Sphingolipids (SP)	Ceramides	Ceramides (Cer)	rs6805251	chr3:119560606	C / T	0.0042	0.0073	0.5643	GSK3B	HDL
685.529	SM(33:2)-H-	Sphingolipids (SP)	Phosphosphingolipids	Sphingomyelins (SM)	rs6805251	chr3:119560606	C / T	-0.0051	0.0054	0.3424	GSK3B	HDL
687.545	SM(33:1)-H-	Sphingolipids (SP)	Phosphosphingolipids	Sphingomyelins (SM)	rs6805251	chr3:119560606	C / T	-0.0037	0.0056	0.5069	GSK3B	HDL
688.495	Cer(42:11)+AcO-	Sphingolipids (SP)	Ceramides	Ceramides (Cer)	rs6805251	chr3:119560606	C / T	-0.0351	0.0204	0.08463	GSK3B	HDL
688.603	CE(20:5)	Sterol lipids (ST)	Sterols	Cholesteryl esters (CE)	rs6805251	chr3:119560606	C / T	-0.0072	0.0112	0.5183	GSK3B	HDL
689.56	SM(33:0)-H-	Sphingolipids (SP)	Phosphosphingolipids	Sphingomyelins (SM)	rs6805251	chr3:119560606	C / T	-0.0032	0.0058	0.5801	GSK3B	HDL
690.51	Cer(42:10)+AcO-	Sphingolipids (SP)	Ceramides	Ceramides (Cer)	rs6805251	chr3:119560606	C / T	-0.0047	0.0116	0.6877	GSK3B	HDL
690.618	CE(20:4)	Sterol lipids (ST)	Sterols	Cholesteryl esters (CE)	rs6805251	chr3:119560606	C / T	-0.0079	0.0069	0.2487	GSK3B	HDL
692.634	CE(20:3)	Sterol lipids (ST)	Sterols	Cholesteryl esters (CE)	rs6805251	chr3:119560606	C / T	-0.0048	0.0059	0.4187	GSK3B	HDL
698.63	TG(39:0)	Glycerolipids (GL)	Triradylglycerols	Triacylglycerols (TG)	rs6805251	chr3:119560606	C / T	0.0015	0.0449	0.9726	GSK3B	HDL
701.559	SM(34:2)	Sphingolipids (SP)	Phosphosphingolipids	Sphingomyelins (SM)	rs6805251	chr3:119560606	C / T	-0.0037	0.0044	0.4041	GSK3B	HDL
702.508	PC(30:1)-H- or PE(33:1)-H-	Glycerophospholipids (GP)	Glycerophosphocholines	Phosphatidylcholines (PC)	rs6805251	chr3:119560606	C / T	-0.0037	0.0078	0.6346	GSK3B	HDL
702.543	PC-P(31:1)	Glycerophospholipids (GP)	Glycerophosphocholines	Phosphatidylcholines (PC)	rs6805251	chr3:119560606	C / T	0.0002	0.0048	0.9634	GSK3B	HDL
703.575	SM(34:1)	Sphingolipids (SP)	Phosphosphingolipids	Sphingomyelins (SM)	rs6805251	chr3:119560606	C / T	-0.0015	0.0046	0.7407	GSK3B	HDL
704.559	PC-O(31:1)	Glycerophospholipids (GP)	Glycerophosphocholines	Phosphatidylcholines (PC)	rs6805251	chr3:119560606	C / T	-0.0013	0.0046	0.7807	GSK3B	HDL
705.591	SM(34:0)	Sphingolipids (SP)	Phosphosphingolipids	Sphingomyelins (SM)	rs6805251	chr3:119560606	C / T	-0.0022	0.0047	0.6456	GSK3B	HDL
706.613	CE_oxid(20:4)	Sterol lipids (ST)	Sterols	Cholesteryl esters (CE)	rs6805251	chr3:119560606	C / T	-0.0025	0.0122	0.8397	GSK3B	HDL
706.635	Cer(42:2)+AcO-	Sphingolipids (SP)	Ceramides	Ceramides (Cer)	rs6805251	chr3:119560606	C / T	0.0024	0.0086	0.7833	GSK3B	HDL
707.598	DG-H20(44:6)	Glycerolipids (GL)	Diradylglycerols	Diacylglycerols (DG)	rs6805251	chr3:119560606	C / T	-0.0051	0.0132	0.7022	GSK3B	HDL
708.651	Cer(42:1)+AcO-	Sphingolipids (SP)	Ceramides	Ceramides (Cer)	rs6805251	chr3:119560606	C / T	0.0072	0.007	0.3034	GSK3B	HDL
713.561	SM(35:2)-H-	Sphingolipids (SP)	Phosphosphingolipids	Sphingomyelins (SM)	rs6805251	chr3:119560606	C / T	-0.0114	0.0062	0.06686	GSK3B	HDL
714.508	PE(34:2)-H-	Glycerophospholipids (GP)	Glycerophosphoethanolamines	Phosphatidylethanolamines (PE)	rs6805251	chr3:119560606	C / T	0.0055	0.008	0.4967	GSK3B	HDL
715.576	SM(35:1)-H-	Sphingolipids (SP)	Phosphosphingolipids	Sphingomyelins (SM)	rs6805251	chr3:119560606	C / T	-0.0119	0.0058	0.04016	GSK3B	HDL
716.523	PE(34:2)	Glycerophospholipids (GP)	Glycerophosphoethanolamines	Phosphatidylethanolamines (PE)	rs6805251	chr3:119560606	C / T	0.0131	0.0093	0.1582	GSK3B	HDL
716.524	PE(34:1)-H- or PC(31:1)-H-	Glycerophospholipids (GP)	Glycerophosphoethanolamines	Phosphatidylethanolamines (PE)	rs6805251	chr3:119560606	C / T	-0.0101	0.0084	0.2303	GSK3B	HDL
716.526	Cer(44:11)+AcO-	Sphingolipids (SP)	Ceramides	Ceramides (Cer)	rs6805251	chr3:119560606	C / T	-0.0101	0.0084	0.2303	GSK3B	HDL
717.592	SM(35:0)-H-	Sphingolipids (SP)	Phosphosphingolipids	Sphingomyelins (SM)	rs6805251	chr3:119560606	C / T	-0.0126	0.0064	0.04955	GSK3B	HDL
718.539	PC(31:0)-H- or PE(34:0)-H-	Glycerophospholipids (GP)	Glycerophosphocholines	Phosphatidylcholines (PC)	rs6805251	chr3:119560606	C / T	-0.0002	0.0054	0.9653	GSK3B	HDL
720.554	PC(31:0) or PE(34:0)	Glycerophospholipids (GP)	Glycerophosphocholines	Phosphatidylcholines (PC)	rs6805251	chr3:119560606	C / T	0.0025	0.0111	0.8201	GSK3B	HDL
720.591	PC-O(32:0)	Glycerophospholipids (GP)	Glycerophosphocholines	Phosphatidylcholines (PC)	rs6805251	chr3:119560606	C / T	-0.0027	0.0067	0.6852	GSK3B	HDL
728.524	PC(32:2)-H- or PE(35:2)-H-	Glycerophospholipids (GP)	Glycerophosphocholines	Phosphatidylcholines (PC)	rs6805251	chr3:119560606	C / T	0.0038	0.0076	0.6122	GSK3B	HDL
729.591	SM(36:2)	Sphingolipids (SP)	Phosphosphingolipids	Sphingomyelins (SM)	rs6805251	chr3:119560606	C / T	-0.0088	0.0052	0.0926	GSK3B	HDL
729.592	SM(36:1)-H-	Sphingolipids (SP)	Phosphosphingolipids	Sphingomyelins (SM)	rs6805251	chr3:119560606	C / T	0.0041	0.0072	0.5723	GSK3B	HDL
730.539	PE(35:2)	Glycerophospholipids (GP)	Glycerophosphoethanolamines	Phosphatidylethanolamines (PE)	rs6805251	chr3:119560606	C / T	-0.0016	0.0066	0.8081	GSK3B	HDL
730.539	PC(32:1)-H- or PE(35:1)-H-	Glycerophospholipids (GP)	Glycerophosphocholines	Phosphatidylcholines (PC)	rs6805251	chr3:119560606	C / T	-0.0065	0.0088	0.458	GSK3B	HDL
730.575	PC-P(33:1)	Glycerophospholipids (GP)	Glycerophosphocholines	Phosphatidylcholines (PC)	rs6805251	chr3:119560606	C / T	-0.0074	0.0071	0.2979	GSK3B	HDL
731.535	SM(32:2)+AcO-	Sphingolipids (SP)	Phosphosphingolipids	Sphingomyelins (SM)	rs6805251	chr3:119560606	C / T	-0.0055	0.0082	0.5	GSK3B	HDL
731.559	PA(38:1)	Glycerophospholipids (GP)	Glycerophosphates	Phosphatic acids (PA)	rs6805251	chr3:119560606	C / T	-0.0044	0.0121	0.7145	GSK3B	HDL
731.606	SM(36:1)	Sphingolipids (SP)	Phosphosphingolipids	Sphingomyelins (SM)	rs6805251	chr3:119560606	C / T	-0.008	0.0049	0.09817	GSK3B	HDL
732.554	PC(32:1)	Glycerophospholipids (GP)	Glycerophosphocholines	Phosphatidylcholines (PC)	rs6805251	chr3:119560606	C / T	-0.0165	0.0093	0.07638	GSK3B	HDL
732.59	PC-O(33:1)	Glycerophospholipids (GP)	Glycerophosphocholines	Phosphatidylcholines (PC)	rs6805251	chr3:119560606	C / T	-0.0097	0.005	0.05468	GSK3B	HDL
733.55	SM(32:1)+AcO-	Sphingolipids (SP)	Phosphosphingolipids	Sphingomyelins (SM)	rs6805251	chr3:119560606	C / T	0.0024	0.006	0.6839	GSK3B	HDL
733.575	PA(38:0)	Glycerophospholipids (GP)	Glycerophosphates	Phosphatic acids (PA)	rs6805251	chr3:119560606	C / T	-0.0155	0.0095	0.1035	GSK3B	HDL
733.622	SM(36:0)	Sphingolipids (SP)	Phosphosphingolipids	Sphingomyelins (SM)	rs6805251	chr3:119560606	C / T	-0.0085	0.0051	0.09339	GSK3B	HDL
734.57	PC(32:0) or PE(35:0)	Glycerophospholipids (GP)	Glycerophosphocholines	Phosphatidylcholines (PC)	rs6805251	chr3:119560606	C / T	-0.001	0.0042	0.8034	GSK3B	HDL
735.518	PA(34:0)+AcO-	Glycerophospholipids (GP)	Glycerophosphates	Phosphatic acids (PA)	rs6805251	chr3:119560606	C / T	-0.0084	0.0114	0.462	GSK3B	HDL
736.492	PE(36:5)-H-	Glycerophospholipids (GP)	Glycerophosphoethanolamines	Phosphatidylethanolamines (PE)	rs6805251	chr3:119560606	C / T	-0.0124	0.0194	0.5231	GSK3B	HDL
738.508	PE(36:4)-H-	Glycerophospholipids (GP)	Glycerophosphoethanolamines	Phosphatidylethanolamines (PE)	rs6805251	chr3:119560606	C / T	-0.0009	0.0071	0.9045	GSK3B	HDL
740.523	PE(36:4)	Glycerophospholipids (GP)	Glycerophosphoethanolamines	Phosphatidylethanolamines (PE)	rs6805251	chr3:119560606	C / T	-0.0003	0.0075	0.9657	GSK3B	HDL
740.524	PC(33:3)-H- or PE(36:3)-H-	Glycerophospholipids (GP)	Glycerophosphocholines	Phosphatidylcholines (PC)	rs6805251	chr3:119560606	C / T	0.0016	0.0067	0.8118	GSK3B	HDL
742.539	PC(33:3) or PE(36:3)	Glycerophospholipids (GP)	Glycerophosphocholines	Phosphatidylcholines (PC)	rs6805251	chr3:119560606	C / T	0.0093	0.0094	0.3236	GSK3B	HDL
742.539	PC(33:2)-H- or PE(36:2)-H-	Glycerophospholipids (GP)	Glycerophosphocholines	Phosphatidylcholines (PC)	rs6805251	chr3:119560606	C / T	0.0007	0.0051	0.8958	GSK3B	HDL
742.575	PC-O(34:3)	Glycerophospholipids (GP)	Glycerophosphocholines	Phosphatidylcholines (PC)	rs6805251	chr3:119560606	C / T	0.0039	0.0066	0.5555	GSK3B	HDL
743.607	SM(37:1)-H-	Sphingolipids (SP)	Phosphosphingolipids	Sphingomyelins (SM)	rs6805251	chr3:119560606	C / T	-0.0054	0.0059	0.3581	GSK3B	HDL
744.554	PC(33:2) or PE(36:2)	Glycerophospholipids (GP)	Glycerophosphocholines	Phosphatidylcholines (PC)	rs6805251	chr3:119560606	C / T	0.0065	0.005	0.2002	GSK3B	HDL
744.555	PE(36:1)-H- or PC(33:1)-H-	Glycerophospholipids (GP)	Glycerophosphoethanolamines	Phosphatidylethanolamines (PE)	rs6805251	chr3:119560606	C / T	-0.0088	0.0055	0.1074	GSK3B	HDL
744.59	PC-P(34:1)	Glycerophospholipids (GP)	Glycerophosphocholines	Phosphatidylcholines (PC)	rs6805251	chr3:119560606	C / T	0.0054	0.0062	0.3859	GSK3B	HDL
745.575	PA(39:1)	Glycerophospholipids (GP)	Glycerophosphates	Phosphatic acids (PA)	rs6805251	chr3:119560606	C / T	0.0047	0.0048	0.3268	GSK3B	HDL
745.622	SM(37:1)	Sphingolipids (SP)	Phosphosphingolipids	Sphingomyelins (SM)	rs6805251	chr3:119560606	C / T	0.0008	0.0061	0.895	GSK3B	HDL
746.57	PC(33:1)	Glycerophospholipids (GP)	Glycerophosphocholines	Phosphatidylcholines (PC)	rs6805251	chr3:119560606	C / T	-0.002	0.0076	0.7911	GSK3B	HDL
746.57	PC(33:0)-H- or PE(36:0)-H-	Glycerophospholipids (GP)	Glycerophosphocholines	Phosphatidylcholines (PC)	rs6805251	chr3:119560606	C / T	-0.0093	0.0056	0.09609	GSK3B	HDL
746.606	PC-O(34:1)	Glycerophospholipids (GP)	Glycerophosphocholines	Phosphatidylcholines (PC)	rs6805251	chr3:119560606	C / T	-0.001	0.0059	0.8657	GSK3B	HDL
747.518	PA(35:1)+AcO- or PG(34:1)-H-	Glycerophospholipids (GP)	Glycerophosphates	Phosphatic acids (PA)	rs6805251	chr3:119560606	C / T	0.0059	0.0058	0.3014	GSK3B	HDL
747.566	SM(33:1)+AcO-	Sphingolipids (SP)	Phosphosphingolipids	Sphingomyelins (SM)	rs6805251	chr3:119560606	C / T	0.0011	0.0063	0.8629	GSK3B	HDL
747.59	PA(39:0)	Glycerophospholipids (GP)	Glycerophosphates	Phosphatic acids (PA)	rs6805251	chr3:119560606	C / T	-0.0053	0.0061	0.3869	GSK3B	HDL
749.534	PA(35:0)+AcO-	Glycerophospholipids (GP)	Glycerophosphates	Phosphatic acids (PA)	rs6805251	chr3:119560606	C / T	0.005	0.006	0.4084	GSK3B	HDL
749.582	SM(33:0)+AcO-	Sphingolipids (SP)	Phosphosphingolipids	Sphingomyelins (SM)	rs6805251	chr3:119560606	C / T	0.0061	0.0076	0.4222	GSK3B	HDL
750.544	PC-P(35:5)	Glycerophospholipids (GP)	Glycerophosphocholines	Phosphatidylcholines (PC)	rs6805251	chr3:119560606	C / T	0.0055	0.0066	0.4055	GSK3B	HDL
752.524	PE(37:4)-H- or PC(34:4)-H-	Glycerophospholipids (GP)	Glycerophosphoethanolamines	Phosphatidylethanolamines (PE)	rs6805251	chr3:119560606	C / T	-0.001	0.0084	0.9081	GSK3B	HDL
752.559	PC-O(35:5) or PC-P(35:4)	Glycerophospholipids (GP)	Glycerophosphocholines	Phosphatidylcholines (PC)	rs6805251	chr3:119560606	C / T	0.0065	0.0072	0.3684	GSK3B	HDL
754.539	PE(37:4)	Glycerophospholipids (GP)	Glycerophosphoethanolamines	Phosphatidylethanolamines (PE)	rs6805251	chr3:119560606	C / T	-0.0143	0.0082	0.08166	GSK3B	HDL
756.554	PC(34:3)	Glycerophospholipids (GP)	Glycerophosphocholines	Phosphatidylcholines (PC)	rs6805251	chr3:119560606	C / T	-0.0042	0.0056	0.452	GSK3B	HDL
756.555	PC(34:2)-H-	Glycerophospholipids (GP)	Glycerophosphocholines	Phosphatidylcholines (PC)	rs6805251	chr3:119560606	C / T	0.0019	0.0068	0.778	GSK3B	HDL
757.502	PA(36:3)+AcO-	Glycerophospholipids (GP)	Glycerophosphates	Phosphatic acids (PA)	rs6805251	chr3:119560606	C / T	0.0024	0.0063	0.7042	GSK3B	HDL
757.574	PA(40:2)	Glycerophospholipids (GP)	Glycerophosphates	Phosphatic acids (PA)	rs6805251	chr3:119560606	C / T	-0.0049	0.0054	0.3703	GSK3B	HDL
757.623	SM(38:1)-H-	Sphingolipids (SP)	Phosphosphingolipids	Sphingomyelins (SM)	rs6805251	chr3:119560606	C / T	0.0056	0.0071	0.4312	GSK3B	HDL
758.57	PC(34:2)	Glycerophospholipids (GP)	Glycerophosphocholines	Phosphatidylcholines (PC)	rs6805251	chr3:119560606	C / T	-0.0004	0.0035	0.9045	GSK3B	HDL
758.57	PC(34:1)-H-	Glycerophospholipids (GP)	Glycerophosphocholines	Phosphatidylcholines (PC)	rs6805251	chr3:119560606	C / T	-0.0078	0.0084	0.3556	GSK3B	HDL
759.518	PA(36:2)+AcO- or PG(35:2)-H-	Glycerophospholipids (GP)	Glycerophosphates	Phosphatic acids (PA)	rs6805251	chr3:119560606	C / T	-0.0078	0.0077	0.3087	GSK3B	HDL
759.566	SM(34:2)+AcO-	Sphingolipids (SP)	Phosphosphingolipids	Sphingomyelins (SM)	rs6805251	chr3:119560606	C / T	0.0001	0.0057	0.9831	GSK3B	HDL
759.59	PA(40:1)	Glycerophospholipids (GP)	Glycerophosphates	Phosphatic acids (PA)	rs6805251	chr3:119560606	C / T	-0.0002	0.0035	0.9623	GSK3B	HDL
759.637	SM(38:1)	Sphingolipids (SP)	Phosphosphingolipids	Sphingomyelins (SM)	rs6805251	chr3:119560606	C / T	-0.0038	0.0048	0.436	GSK3B	HDL
760.585	PE(37:1)	Glycerophospholipids (GP)	Glycerophosphoethanolamines	Phosphatidylethanolamines (PE)	rs6805251	chr3:119560606	C / T	-0.0086	0.0045	0.05487	GSK3B	HDL
760.622	PC-O(35:1) or PC-P(35:0)	Glycerophospholipids (GP)	Glycerophosphocholines	Phosphatidylcholines (PC)	rs6805251	chr3:119560606	C / T	-0.0056	0.005	0.2641	GSK3B	HDL
761.558	SM(39:7)	Sphingolipids (SP)	Phosphosphingolipids	Sphingomyelins (SM)	rs6805251	chr3:119560606	C / T	-0.0132	0.0051	0.009682	GSK3B	HDL
761.582	SM(34:1)+AcO-	Sphingolipids (SP)	Phosphosphingolipids	Sphingomyelins (SM)	rs6805251	chr3:119560606	C / T	0.0016	0.0058	0.7806	GSK3B	HDL
761.653	SM(38:0)	Sphingolipids (SP)	Phosphosphingolipids	Sphingomyelins (SM)	rs6805251	chr3:119560606	C / T	-0.0067	0.0065	0.3043	GSK3B	HDL
762.508	PE(38:6)-H-	Glycerophospholipids (GP)	Glycerophosphoethanolamines	Phosphatidylethanolamines (PE)	rs6805251	chr3:119560606	C / T	0.0021	0.009	0.8155	GSK3B	HDL
762.601	PE(37:0)	Glycerophospholipids (GP)	Glycerophosphoethanolamines	Phosphatidylethanolamines (PE)	rs6805251	chr3:119560606	C / T	-0.0083	0.0043	0.05616	GSK3B	HDL
763.574	SM(39:6)	Sphingolipids (SP)	Phosphosphingolipids	Sphingomyelins (SM)	rs6805251	chr3:119560606	C / T	-0.0066	0.0041	0.106	GSK3B	HDL
763.597	SM(34:0)+AcO-	Sphingolipids (SP)	Phosphosphingolipids	Sphingomyelins (SM)	rs6805251	chr3:119560606	C / T	0.0029	0.006	0.6318	GSK3B	HDL
764.524	PC(35:5)-H- or PE(38:5)-H-	Glycerophospholipids (GP)	Glycerophosphocholines	Phosphatidylcholines (PC)	rs6805251	chr3:119560606	C / T	-0.0046	0.0076	0.5468	GSK3B	HDL
766.539	PC(35:4)-H- or PE(38:4)-H-	Glycerophospholipids (GP)	Glycerophosphocholines	Phosphatidylcholines (PC)	rs6805251	chr3:119560606	C / T	-0.0048	0.0052	0.3561	GSK3B	HDL
766.574	PC-O(36:5)	Glycerophospholipids (GP)	Glycerophosphocholines	Phosphatidylcholines (PC)	rs6805251	chr3:119560606	C / T	-0.0032	0.0053	0.5505	GSK3B	HDL
766.692	TG(44:1)	Glycerolipids (GL)	Triradylglycerols	Triacylglycerols (TG)	rs6805251	chr3:119560606	C / T	0.0344	0.0311	0.2687	GSK3B	HDL
767.559	PA(41:4)	Glycerophospholipids (GP)	Glycerophosphates	Phosphatic acids (PA)	rs6805251	chr3:119560606	C / T	-0.0034	0.0054	0.5271	GSK3B	HDL
768.554	PC(35:4) or PE(38:4)	Glycerophospholipids (GP)	Glycerophosphocholines	Phosphatidylcholines (PC)	rs6805251	chr3:119560606	C / T	0.0004	0.0055	0.9365	GSK3B	HDL
768.555	PC(35:3)-H- or PE(38:3)-H-	Glycerophospholipids (GP)	Glycerophosphocholines	Phosphatidylcholines (PC)	rs6805251	chr3:119560606	C / T	0.0004	0.005	0.9419	GSK3B	HDL
768.591	PC-O(36:4) or PC-P(36:3)	Glycerophospholipids (GP)	Glycerophosphocholines	Phosphatidylcholines (PC)	rs6805251	chr3:119560606	C / T	-0.0005	0.0053	0.9179	GSK3B	HDL
768.708	TG(44:0)	Glycerolipids (GL)	Triradylglycerols	Triacylglycerols (TG)	rs6805251	chr3:119560606	C / T	0.0476	0.0301	0.1134	GSK3B	HDL
769.623	SM(39:2)-H-	Sphingolipids (SP)	Phosphosphingolipids	Sphingomyelins (SM)	rs6805251	chr3:119560606	C / T	-0.0064	0.0057	0.2636	GSK3B	HDL
770.57	PC(35:3)	Glycerophospholipids (GP)	Glycerophosphocholines	Phosphatidylcholines (PC)	rs6805251	chr3:119560606	C / T	0.0015	0.0061	0.8052	GSK3B	HDL
770.606	PC-O(36:3) or PC-P(36:2)	Glycerophospholipids (GP)	Glycerophosphocholines	Phosphatidylcholines (PC)	rs6805251	chr3:119560606	C / T	0.0048	0.006	0.4204	GSK3B	HDL
771.59	PA(41:2)	Glycerophospholipids (GP)	Glycerophosphates	Phosphatic acids (PA)	rs6805251	chr3:119560606	C / T	0.002	0.0083	0.8077	GSK3B	HDL
771.639	SM(39:1)-H-	Sphingolipids (SP)	Phosphosphingolipids	Sphingomyelins (SM)	rs6805251	chr3:119560606	C / T	-0.0026	0.0059	0.6555	GSK3B	HDL
772.586	PC(35:2)	Glycerophospholipids (GP)	Glycerophosphocholines	Phosphatidylcholines (PC)	rs6805251	chr3:119560606	C / T	0.001	0.006	0.869	GSK3B	HDL
772.586	PC(35:1)-H- or PE(38:1)-H-	Glycerophospholipids (GP)	Glycerophosphocholines	Phosphatidylcholines (PC)	rs6805251	chr3:119560606	C / T	-0.0146	0.0068	0.03079	GSK3B	HDL
772.622	PC-P(36:1)	Glycerophospholipids (GP)	Glycerophosphocholines	Phosphatidylcholines (PC)	rs6805251	chr3:119560606	C / T	0.0021	0.0071	0.7672	GSK3B	HDL
773.534	PG(36:2)-H-	Glycerophospholipids (GP)	Glycerophosphoglycerols	Phosphatidylglycerols (PG)	rs6805251	chr3:119560606	C / T	0.004	0.0065	0.5384	GSK3B	HDL
773.582	SM(35:2)+AcO-	Sphingolipids (SP)	Phosphosphingolipids	Sphingomyelins (SM)	rs6805251	chr3:119560606	C / T	-0.0157	0.0071	0.02599	GSK3B	HDL
773.653	SM(39:1)	Sphingolipids (SP)	Phosphosphingolipids	Sphingomyelins (SM)	rs6805251	chr3:119560606	C / T	0.0091	0.0065	0.1587	GSK3B	HDL
773.654	SM(39:0)-H-	Sphingolipids (SP)	Phosphosphingolipids	Sphingomyelins (SM)	rs6805251	chr3:119560606	C / T	-0.0015	0.0068	0.8253	GSK3B	HDL
774.601	PE(38:1)	Glycerophospholipids (GP)	Glycerophosphoethanolamines	Phosphatidylethanolamines (PE)	rs6805251	chr3:119560606	C / T	-0.0038	0.0066	0.5653	GSK3B	HDL
774.638	PC-O(36:1) or PC-P(36:0)	Glycerophospholipids (GP)	Glycerophosphocholines	Phosphatidylcholines (PC)	rs6805251	chr3:119560606	C / T	0.0087	0.0105	0.4051	GSK3B	HDL
775.549	PG(36:1)-H- or PA(37:1)+AcO-	Glycerophospholipids (GP)	Glycerophosphoglycerols	Phosphatidylglycerols (PG)	rs6805251	chr3:119560606	C / T	0.0043	0.0062	0.4856	GSK3B	HDL
775.574	SM(40:7)	Sphingolipids (SP)	Phosphosphingolipids	Sphingomyelins (SM)	rs6805251	chr3:119560606	C / T	0.0437	0.0361	0.2269	GSK3B	HDL
777.565	PA(37:0)+AcO-	Glycerophospholipids (GP)	Glycerophosphates	Phosphatic acids (PA)	rs6805251	chr3:119560606	C / T	0.0018	0.005	0.7186	GSK3B	HDL
779.508	PG(32:1)+AcO-	Glycerophospholipids (GP)	Glycerophosphoglycerols	Phosphatidylglycerols (PG)	rs6805251	chr3:119560606	C / T	0.0105	0.016	0.5118	GSK3B	HDL
780.555	PC(36:4)-H- or PE(39:4)-H-	Glycerophospholipids (GP)	Glycerophosphocholines	Phosphatidylcholines (PC)	rs6805251	chr3:119560606	C / T	-0.005	0.0075	0.5017	GSK3B	HDL
782.57	PC(36:4)	Glycerophospholipids (GP)	Glycerophosphocholines	Phosphatidylcholines (PC)	rs6805251	chr3:119560606	C / T	-0.0063	0.004	0.1166	GSK3B	HDL
783.59	PA(42:3)	Glycerophospholipids (GP)	Glycerophosphates	Phosphatic acids (PA)	rs6805251	chr3:119560606	C / T	-0.0062	0.0041	0.1306	GSK3B	HDL
783.638	SM(40:3)	Sphingolipids (SP)	Phosphosphingolipids	Sphingomyelins (SM)	rs6805251	chr3:119560606	C / T	-0.0082	0.0068	0.2255	GSK3B	HDL
783.639	SM(40:2)-H-	Sphingolipids (SP)	Phosphosphingolipids	Sphingomyelins (SM)	rs6805251	chr3:119560606	C / T	0.002	0.0062	0.751	GSK3B	HDL
784.586	PE(39:3)	Glycerophospholipids (GP)	Glycerophosphoethanolamines	Phosphatidylethanolamines (PE)	rs6805251	chr3:119560606	C / T	0.0003	0.0033	0.9203	GSK3B	HDL
785.534	PA(38:3)+AcO- or PG(37:3)-H-	Glycerophospholipids (GP)	Glycerophosphates	Phosphatic acids (PA)	rs6805251	chr3:119560606	C / T	-0.0062	0.008	0.4357	GSK3B	HDL
785.582	SM(36:3)+AcO-	Sphingolipids (SP)	Phosphosphingolipids	Sphingomyelins (SM)	rs6805251	chr3:119560606	C / T	-0.0052	0.0106	0.6257	GSK3B	HDL
785.606	PA(42:2)	Glycerophospholipids (GP)	Glycerophosphates	Phosphatic acids (PA)	rs6805251	chr3:119560606	C / T	0	0.0032	0.9943	GSK3B	HDL
785.653	SM(40:2)	Sphingolipids (SP)	Phosphosphingolipids	Sphingomyelins (SM)	rs6805251	chr3:119560606	C / T	-0.004	0.005	0.4234	GSK3B	HDL
785.654	SM(40:1)-H-	Sphingolipids (SP)	Phosphosphingolipids	Sphingomyelins (SM)	rs6805251	chr3:119560606	C / T	0.0062	0.0077	0.4219	GSK3B	HDL
786.601	PE(39:2)	Glycerophospholipids (GP)	Glycerophosphoethanolamines	Phosphatidylethanolamines (PE)	rs6805251	chr3:119560606	C / T	-0.0031	0.0034	0.3581	GSK3B	HDL
786.637	PC-P(37:1)	Glycerophospholipids (GP)	Glycerophosphocholines	Phosphatidylcholines (PC)	rs6805251	chr3:119560606	C / T	-0.0041	0.005	0.4174	GSK3B	HDL
787.597	SM(36:2)+AcO-	Sphingolipids (SP)	Phosphosphingolipids	Sphingomyelins (SM)	rs6805251	chr3:119560606	C / T	-0.0058	0.0063	0.3531	GSK3B	HDL
787.622	PA(42:1)	Glycerophospholipids (GP)	Glycerophosphates	Phosphatic acids (PA)	rs6805251	chr3:119560606	C / T	-0.0027	0.0033	0.4083	GSK3B	HDL
787.669	SM(40:1)	Sphingolipids (SP)	Phosphosphingolipids	Sphingomyelins (SM)	rs6805251	chr3:119560606	C / T	-0.0001	0.0047	0.979	GSK3B	HDL
788.524	PE(40:7)-H-	Glycerophospholipids (GP)	Glycerophosphoethanolamines	Phosphatidylethanolamines (PE)	rs6805251	chr3:119560606	C / T	0.0072	0.0095	0.4492	GSK3B	HDL
788.545	PC(32:2)+AcO- or PE(35:2)+AcO-	Glycerophospholipids (GP)	Glycerophosphocholines	Phosphatidylcholines (PC)	rs6805251	chr3:119560606	C / T	0.0023	0.0065	0.7232	GSK3B	HDL
788.617	PE(39:1)	Glycerophospholipids (GP)	Glycerophosphoethanolamines	Phosphatidylethanolamines (PE)	rs6805251	chr3:119560606	C / T	-0.0101	0.0053	0.05413	GSK3B	HDL
788.653	PC-O(37:1)	Glycerophospholipids (GP)	Glycerophosphocholines	Phosphatidylcholines (PC)	rs6805251	chr3:119560606	C / T	-0.0009	0.0048	0.852	GSK3B	HDL
789.544	PA(43:6)-H-	Glycerophospholipids (GP)	Glycerophosphates	Phosphatic acids (PA)	rs6805251	chr3:119560606	C / T	0.0005	0.0065	0.9396	GSK3B	HDL
789.613	SM(36:1)+AcO-	Sphingolipids (SP)	Phosphosphingolipids	Sphingomyelins (SM)	rs6805251	chr3:119560606	C / T	-0.0068	0.006	0.253	GSK3B	HDL
789.684	SM(40:0)	Sphingolipids (SP)	Phosphosphingolipids	Sphingomyelins (SM)	rs6805251	chr3:119560606	C / T	-0.001	0.0047	0.8257	GSK3B	HDL
790.539	PC(37:6)-H- or PE(40:6)-H-	Glycerophospholipids (GP)	Glycerophosphocholines	Phosphatidylcholines (PC)	rs6805251	chr3:119560606	C / T	-0.0016	0.0068	0.8122	GSK3B	HDL
790.56	PC(32:1)+AcO- or PE(35:1)+AcO-	Glycerophospholipids (GP)	Glycerophosphocholines	Phosphatidylcholines (PC)	rs6805251	chr3:119560606	C / T	-0.0031	0.0098	0.7525	GSK3B	HDL
790.633	PE(39:0)	Glycerophospholipids (GP)	Glycerophosphoethanolamines	Phosphatidylethanolamines (PE)	rs6805251	chr3:119560606	C / T	-0.0123	0.0055	0.0242	GSK3B	HDL
790.669	PC-O(37:0)	Glycerophospholipids (GP)	Glycerophosphocholines	Phosphatidylcholines (PC)	rs6805251	chr3:119560606	C / T	0.0167	0.0126	0.1856	GSK3B	HDL
791.56	PA(43:5)-H-	Glycerophospholipids (GP)	Glycerophosphates	Phosphatic acids (PA)	rs6805251	chr3:119560606	C / T	-0.001	0.0071	0.8877	GSK3B	HDL
791.629	SM(36:0)+AcO-	Sphingolipids (SP)	Phosphosphingolipids	Sphingomyelins (SM)	rs6805251	chr3:119560606	C / T	-0.0015	0.0053	0.783	GSK3B	HDL
792.554	PC(37:6) or PE(40:6)	Glycerophospholipids (GP)	Glycerophosphocholines	Phosphatidylcholines (PC)	rs6805251	chr3:119560606	C / T	0.0057	0.007	0.4171	GSK3B	HDL
792.576	PC(32:0)+AcO-	Glycerophospholipids (GP)	Glycerophosphocholines	Phosphatidylcholines (PC)	rs6805251	chr3:119560606	C / T	-0.0019	0.0062	0.7569	GSK3B	HDL
792.708	TG(46:2)	Glycerolipids (GL)	Triradylglycerols	Triacylglycerols (TG)	rs6805251	chr3:119560606	C / T	0.0161	0.016	0.3138	GSK3B	HDL
793.575	PA(43:4)-H-	Glycerophospholipids (GP)	Glycerophosphates	Phosphatic acids (PA)	rs6805251	chr3:119560606	C / T	-0.0112	0.0059	0.05691	GSK3B	HDL
794.569	PC(37:5) or PE(40:5)	Glycerophospholipids (GP)	Glycerophosphocholines	Phosphatidylcholines (PC)	rs6805251	chr3:119560606	C / T	-0.0052	0.0068	0.4488	GSK3B	HDL
794.57	PC(37:4)-H- or PE(40:4)-H-	Glycerophospholipids (GP)	Glycerophosphocholines	Phosphatidylcholines (PC)	rs6805251	chr3:119560606	C / T	-0.0087	0.0062	0.159	GSK3B	HDL
794.606	PC-O(38:5)	Glycerophospholipids (GP)	Glycerophosphocholines	Phosphatidylcholines (PC)	rs6805251	chr3:119560606	C / T	0.0002	0.0052	0.9748	GSK3B	HDL
794.723	TG(46:1)	Glycerolipids (GL)	Triradylglycerols	Triacylglycerols (TG)	rs6805251	chr3:119560606	C / T	0.0107	0.0171	0.5306	GSK3B	HDL
796.513	PE(36:5)+AcO-	Glycerophospholipids (GP)	Glycerophosphoethanolamines	Phosphatidylethanolamines (PE)	rs6805251	chr3:119560606	C / T	-0.0067	0.0221	0.7613	GSK3B	HDL
796.586	PC(37:4)	Glycerophospholipids (GP)	Glycerophosphocholines	Phosphatidylcholines (PC)	rs6805251	chr3:119560606	C / T	-0.0045	0.0075	0.5497	GSK3B	HDL
796.586	PE(40:3)-H- or PC(37:3)-H-	Glycerophospholipids (GP)	Glycerophosphoethanolamines	Phosphatidylethanolamines (PE)	rs6805251	chr3:119560606	C / T	-0.0081	0.0064	0.2043	GSK3B	HDL
796.622	PC-P(38:3)	Glycerophospholipids (GP)	Glycerophosphocholines	Phosphatidylcholines (PC)	rs6805251	chr3:119560606	C / T	0.0009	0.0062	0.8815	GSK3B	HDL
796.739	TG(46:0)	Glycerolipids (GL)	Triradylglycerols	Triacylglycerols (TG)	rs6805251	chr3:119560606	C / T	0.0243	0.0208	0.2419	GSK3B	HDL
797.654	SM(41:2)-H-	Sphingolipids (SP)	Phosphosphingolipids	Sphingomyelins (SM)	rs6805251	chr3:119560606	C / T	-0.0119	0.0067	0.07593	GSK3B	HDL
798.529	PE(36:4)+AcO-	Glycerophospholipids (GP)	Glycerophosphoethanolamines	Phosphatidylethanolamines (PE)	rs6805251	chr3:119560606	C / T	-0.0015	0.0248	0.9507	GSK3B	HDL
798.601	PC(37:3) or PE(40:3)	Glycerophospholipids (GP)	Glycerophosphocholines	Phosphatidylcholines (PC)	rs6805251	chr3:119560606	C / T	0.0037	0.0065	0.5669	GSK3B	HDL
798.602	PE(40:2)-H-	Glycerophospholipids (GP)	Glycerophosphoethanolamines	Phosphatidylethanolamines (PE)	rs6805251	chr3:119560606	C / T	-0.0114	0.0081	0.1594	GSK3B	HDL
799.574	SM(42:9)	Sphingolipids (SP)	Phosphosphingolipids	Sphingomyelins (SM)	rs6805251	chr3:119560606	C / T	-0.0216	0.0397	0.5861	GSK3B	HDL
799.668	SM(41:2)	Sphingolipids (SP)	Phosphosphingolipids	Sphingomyelins (SM)	rs6805251	chr3:119560606	C / T	0.0045	0.0059	0.4483	GSK3B	HDL
799.67	SM(41:1)-H-	Sphingolipids (SP)	Phosphosphingolipids	Sphingomyelins (SM)	rs6805251	chr3:119560606	C / T	-0.0035	0.0067	0.6021	GSK3B	HDL
800.545	PC(33:3)+AcO- or PE(36:3)+AcO-	Glycerophospholipids (GP)	Glycerophosphocholines	Phosphatidylcholines (PC)	rs6805251	chr3:119560606	C / T	-0.0282	0.0123	0.02213	GSK3B	HDL
800.653	PC-P(38:1)	Glycerophospholipids (GP)	Glycerophosphocholines	Phosphatidylcholines (PC)	rs6805251	chr3:119560606	C / T	0.0047	0.0055	0.3935	GSK3B	HDL
801.59	SM(42:8)	Sphingolipids (SP)	Phosphosphingolipids	Sphingomyelins (SM)	rs6805251	chr3:119560606	C / T	0.0355	0.0491	0.4699	GSK3B	HDL
801.684	SM(41:1)	Sphingolipids (SP)	Phosphosphingolipids	Sphingomyelins (SM)	rs6805251	chr3:119560606	C / T	0.0087	0.0064	0.173	GSK3B	HDL
801.686	SM(41:0)-H-	Sphingolipids (SP)	Phosphosphingolipids	Sphingomyelins (SM)	rs6805251	chr3:119560606	C / T	-0.0055	0.0083	0.5128	GSK3B	HDL
802.574	PC-P(39:7)	Glycerophospholipids (GP)	Glycerophosphocholines	Phosphatidylcholines (PC)	rs6805251	chr3:119560606	C / T	0.0632	0.0304	0.0377	GSK3B	HDL
802.669	PC-O(38:1)	Glycerophospholipids (GP)	Glycerophosphocholines	Phosphatidylcholines (PC)	rs6805251	chr3:119560606	C / T	0.0087	0.007	0.2106	GSK3B	HDL
803.629	SM(37:1)+AcO-	Sphingolipids (SP)	Phosphosphingolipids	Sphingomyelins (SM)	rs6805251	chr3:119560606	C / T	-0.0005	0.0071	0.9464	GSK3B	HDL
806.569	PC(38:6)	Glycerophospholipids (GP)	Glycerophosphocholines	Phosphatidylcholines (PC)	rs6805251	chr3:119560606	C / T	-0.0026	0.0054	0.622	GSK3B	HDL
807.503	PI(32:1)-H-	Glycerophospholipids (GP)	Glycerophosphoinositols	Phosphatidylinositols (PI)	rs6805251	chr3:119560606	C / T	-0.0145	0.013	0.2652	GSK3B	HDL
807.59	PA(44:5)	Glycerophospholipids (GP)	Glycerophosphates	Phosphatic acids (PA)	rs6805251	chr3:119560606	C / T	-0.0027	0.0055	0.6202	GSK3B	HDL
808.534	PS(33:0)+AcO-	Glycerophospholipids (GP)	Glycerophosphoserines	Phosphatidylserines (PS)	rs6805251	chr3:119560606	C / T	-0.0095	0.016	0.5537	GSK3B	HDL
808.585	PC(38:5)	Glycerophospholipids (GP)	Glycerophosphocholines	Phosphatidylcholines (PC)	rs6805251	chr3:119560606	C / T	-0.0066	0.0044	0.1339	GSK3B	HDL
808.739	TG(47:1)	Glycerolipids (GL)	Triradylglycerols	Triacylglycerols (TG)	rs6805251	chr3:119560606	C / T	0.0252	0.0238	0.2895	GSK3B	HDL
809.534	PA(40:5)+AcO- or PG(39:5)-H-	Glycerophospholipids (GP)	Glycerophosphates	Phosphatic acids (PA)	rs6805251	chr3:119560606	C / T	-0.0009	0.0105	0.9318	GSK3B	HDL
809.555	PG(34:0)+AcO-	Glycerophospholipids (GP)	Glycerophosphoglycerols	Phosphatidylglycerols (PG)	rs6805251	chr3:119560606	C / T	0.0135	0.0177	0.447	GSK3B	HDL
809.606	PA(44:4)	Glycerophospholipids (GP)	Glycerophosphates	Phosphatic acids (PA)	rs6805251	chr3:119560606	C / T	-0.0063	0.0044	0.1552	GSK3B	HDL
809.653	SM(42:4)	Sphingolipids (SP)	Phosphosphingolipids	Sphingomyelins (SM)	rs6805251	chr3:119560606	C / T	-0.0022	0.0064	0.7307	GSK3B	HDL
810.529	PC(34:5)+AcO- or PE(37:5)+AcO-	Glycerophospholipids (GP)	Glycerophosphocholines	Phosphatidylcholines (PC)	rs6805251	chr3:119560606	C / T	-0.0177	0.0126	0.1615	GSK3B	HDL
810.601	PE(41:4)	Glycerophospholipids (GP)	Glycerophosphoethanolamines	Phosphatidylethanolamines (PE)	rs6805251	chr3:119560606	C / T	-0.0082	0.0051	0.1077	GSK3B	HDL
811.669	SM(42:3)	Sphingolipids (SP)	Phosphosphingolipids	Sphingomyelins (SM)	rs6805251	chr3:119560606	C / T	-0.0075	0.006	0.2097	GSK3B	HDL
811.67	SM(42:2)-H-	Sphingolipids (SP)	Phosphosphingolipids	Sphingomyelins (SM)	rs6805251	chr3:119560606	C / T	-0.0063	0.0089	0.4808	GSK3B	HDL
812.544	PE(37:4)+AcO- or PC(34:4)+AcO-	Glycerophospholipids (GP)	Glycerophosphoethanolamines	Phosphatidylethanolamines (PE)	rs6805251	chr3:119560606	C / T	0.003	0.0094	0.7523	GSK3B	HDL
812.617	PE(41:3)	Glycerophospholipids (GP)	Glycerophosphoethanolamines	Phosphatidylethanolamines (PE)	rs6805251	chr3:119560606	C / T	-0.0036	0.0052	0.4848	GSK3B	HDL
812.653	PC-O(39:3) or PC-P(39:2)	Glycerophospholipids (GP)	Glycerophosphocholines	Phosphatidylcholines (PC)	rs6805251	chr3:119560606	C / T	-0.0075	0.0061	0.2172	GSK3B	HDL
813.684	SM(42:2)	Sphingolipids (SP)	Phosphosphingolipids	Sphingomyelins (SM)	rs6805251	chr3:119560606	C / T	-0.0097	0.006	0.1036	GSK3B	HDL
814.56	PC(34:3)+AcO-	Glycerophospholipids (GP)	Glycerophosphocholines	Phosphatidylcholines (PC)	rs6805251	chr3:119560606	C / T	-0.0003	0.0069	0.9685	GSK3B	HDL
814.574	PC-O(40:9) or PC-P(40:8)	Glycerophospholipids (GP)	Glycerophosphocholines	Phosphatidylcholines (PC)	rs6805251	chr3:119560606	C / T	-0.0028	0.0245	0.9094	GSK3B	HDL
814.632	PE(41:2)	Glycerophospholipids (GP)	Glycerophosphoethanolamines	Phosphatidylethanolamines (PE)	rs6805251	chr3:119560606	C / T	-0.0059	0.0057	0.2985	GSK3B	HDL
814.669	PC-P(39:1)	Glycerophospholipids (GP)	Glycerophosphocholines	Phosphatidylcholines (PC)	rs6805251	chr3:119560606	C / T	-0.0097	0.006	0.1051	GSK3B	HDL
815.7	SM(42:1)	Sphingolipids (SP)	Phosphosphingolipids	Sphingomyelins (SM)	rs6805251	chr3:119560606	C / T	-0.0008	0.0055	0.8798	GSK3B	HDL
816.576	PC(34:2)+AcO- or PS(38:1)-H-	Glycerophospholipids (GP)	Glycerophosphocholines	Phosphatidylcholines (PC)	rs6805251	chr3:119560606	C / T	0.005	0.0052	0.3379	GSK3B	HDL
816.684	PC-O(39:1) or PC-P(39:0)	Glycerophospholipids (GP)	Glycerophosphocholines	Phosphatidylcholines (PC)	rs6805251	chr3:119560606	C / T	-0.0016	0.0048	0.7366	GSK3B	HDL
817.575	PA(45:6)-H-	Glycerophospholipids (GP)	Glycerophosphates	Phosphatic acids (PA)	rs6805251	chr3:119560606	C / T	0.0053	0.0053	0.3093	GSK3B	HDL
817.644	SM(38:1)+AcO-	Sphingolipids (SP)	Phosphosphingolipids	Sphingomyelins (SM)	rs6805251	chr3:119560606	C / T	-0.0011	0.0059	0.8512	GSK3B	HDL
818.591	PC(34:1)+AcO-	Glycerophospholipids (GP)	Glycerophosphocholines	Phosphatidylcholines (PC)	rs6805251	chr3:119560606	C / T	-0.0053	0.0058	0.3615	GSK3B	HDL
818.606	PC-O(40:7) or PC-P(40:6)	Glycerophospholipids (GP)	Glycerophosphocholines	Phosphatidylcholines (PC)	rs6805251	chr3:119560606	C / T	-0.0012	0.0067	0.8538	GSK3B	HDL
818.724	TG(48:3)	Glycerolipids (GL)	Triradylglycerols	Triacylglycerols (TG)	rs6805251	chr3:119560606	C / T	0.0137	0.0107	0.2026	GSK3B	HDL
819.591	PA(45:5)-H-	Glycerophospholipids (GP)	Glycerophosphates	Phosphatic acids (PA)	rs6805251	chr3:119560606	C / T	-0.0045	0.0057	0.4288	GSK3B	HDL
819.66	SM(38:0)+AcO-	Sphingolipids (SP)	Phosphosphingolipids	Sphingomyelins (SM)	rs6805251	chr3:119560606	C / T	-0.0006	0.0066	0.925	GSK3B	HDL
820.607	PE(37:0)+AcO- or PC(34:0)+AcO-	Glycerophospholipids (GP)	Glycerophosphoethanolamines	Phosphatidylethanolamines (PE)	rs6805251	chr3:119560606	C / T	-0.0053	0.006	0.3753	GSK3B	HDL
820.621	PC-O(40:6) or PC-P(40:5)	Glycerophospholipids (GP)	Glycerophosphocholines	Phosphatidylcholines (PC)	rs6805251	chr3:119560606	C / T	0.0007	0.0054	0.8922	GSK3B	HDL
820.739	TG(48:2)	Glycerolipids (GL)	Triradylglycerols	Triacylglycerols (TG)	rs6805251	chr3:119560606	C / T	0.0111	0.0116	0.3384	GSK3B	HDL
821.606	PA(45:4)-H-	Glycerophospholipids (GP)	Glycerophosphates	Phosphatic acids (PA)	rs6805251	chr3:119560606	C / T	-0.0059	0.0058	0.3121	GSK3B	HDL
822.529	PE(38:6)+AcO-	Glycerophospholipids (GP)	Glycerophosphoethanolamines	Phosphatidylethanolamines (PE)	rs6805251	chr3:119560606	C / T	0.0047	0.0208	0.8225	GSK3B	HDL
822.637	PC-O(40:5)	Glycerophospholipids (GP)	Glycerophosphocholines	Phosphatidylcholines (PC)	rs6805251	chr3:119560606	C / T	-0.001	0.0058	0.8623	GSK3B	HDL
822.755	TG(48:1)	Glycerolipids (GL)	Triradylglycerols	Triacylglycerols (TG)	rs6805251	chr3:119560606	C / T	0.0122	0.0134	0.3628	GSK3B	HDL
823.534	PI(33:0)-H-	Glycerophospholipids (GP)	Glycerophosphoinositols	Phosphatidylinositols (PI)	rs6805251	chr3:119560606	C / T	-0.053	0.0331	0.1085	GSK3B	HDL
824.771	TG(48:0)	Glycerolipids (GL)	Triradylglycerols	Triacylglycerols (TG)	rs6805251	chr3:119560606	C / T	0.0145	0.0176	0.4123	GSK3B	HDL
825.592	SM(44:9)-H-	Sphingolipids (SP)	Phosphosphingolipids	Sphingomyelins (SM)	rs6805251	chr3:119560606	C / T	0.003	0.0064	0.6439	GSK3B	HDL
829.644	SM(39:2)+AcO-	Sphingolipids (SP)	Phosphosphingolipids	Sphingomyelins (SM)	rs6805251	chr3:119560606	C / T	-0.0057	0.0076	0.4568	GSK3B	HDL
830.569	PC(40:8)	Glycerophospholipids (GP)	Glycerophosphocholines	Phosphatidylcholines (PC)	rs6805251	chr3:119560606	C / T	-0.0094	0.0075	0.2109	GSK3B	HDL
830.592	PC(35:2)+AcO- or PS(39:1)-H-	Glycerophospholipids (GP)	Glycerophosphocholines	Phosphatidylcholines (PC)	rs6805251	chr3:119560606	C / T	-0.0031	0.0069	0.6507	GSK3B	HDL
831.66	SM(39:1)+AcO-	Sphingolipids (SP)	Phosphosphingolipids	Sphingomyelins (SM)	rs6805251	chr3:119560606	C / T	0.0069	0.0073	0.3458	GSK3B	HDL
832.535	PS(35:2)+AcO-	Glycerophospholipids (GP)	Glycerophosphoserines	Phosphatidylserines (PS)	rs6805251	chr3:119560606	C / T	0.0095	0.0171	0.5802	GSK3B	HDL
832.607	PE(38:1)+AcO- or PC(35:1)+AcO-	Glycerophospholipids (GP)	Glycerophosphoethanolamines	Phosphatidylethanolamines (PE)	rs6805251	chr3:119560606	C / T	-0.0096	0.0077	0.2121	GSK3B	HDL
832.739	TG(49:3)	Glycerolipids (GL)	Triradylglycerols	Triacylglycerols (TG)	rs6805251	chr3:119560606	C / T	0.017	0.0163	0.297	GSK3B	HDL
833.519	PI(34:2)-H-	Glycerophospholipids (GP)	Glycerophosphoinositols	Phosphatidylinositols (PI)	rs6805251	chr3:119560606	C / T	0.0047	0.0069	0.4963	GSK3B	HDL
833.606	PA(46:5)-H-	Glycerophospholipids (GP)	Glycerophosphates	Phosphatic acids (PA)	rs6805251	chr3:119560606	C / T	-0.0051	0.0073	0.4785	GSK3B	HDL
834.529	PE(39:7)+AcO- or PS(40:6)-H-	Glycerophospholipids (GP)	Glycerophosphoethanolamines	Phosphatidylethanolamines (PE)	rs6805251	chr3:119560606	C / T	0.0053	0.007	0.4546	GSK3B	HDL
834.601	PE(43:6)	Glycerophospholipids (GP)	Glycerophosphoethanolamines	Phosphatidylethanolamines (PE)	rs6805251	chr3:119560606	C / T	-0.0079	0.0065	0.2234	GSK3B	HDL
834.755	TG(49:2)	Glycerolipids (GL)	Triradylglycerols	Triacylglycerols (TG)	rs6805251	chr3:119560606	C / T	0.0141	0.0114	0.2137	GSK3B	HDL
835.534	PI(34:1)-H-	Glycerophospholipids (GP)	Glycerophosphoinositols	Phosphatidylinositols (PI)	rs6805251	chr3:119560606	C / T	-0.0016	0.0081	0.8482	GSK3B	HDL
835.597	SM(40:6)+AcO-	Sphingolipids (SP)	Phosphosphingolipids	Sphingomyelins (SM)	rs6805251	chr3:119560606	C / T	-0.001	0.0093	0.9178	GSK3B	HDL
836.545	PC(36:6)+AcO- or PE(39:6)+AcO-	Glycerophospholipids (GP)	Glycerophosphocholines	Phosphatidylcholines (PC)	rs6805251	chr3:119560606	C / T	-0.0002	0.0088	0.9846	GSK3B	HDL
836.616	PE(43:5)	Glycerophospholipids (GP)	Glycerophosphoethanolamines	Phosphatidylethanolamines (PE)	rs6805251	chr3:119560606	C / T	-0.0057	0.0058	0.3269	GSK3B	HDL
836.77	TG(49:1)	Glycerolipids (GL)	Triradylglycerols	Triacylglycerols (TG)	rs6805251	chr3:119560606	C / T	0.0165	0.0133	0.2149	GSK3B	HDL
837.55	PI(34:0)-H-	Glycerophospholipids (GP)	Glycerophosphoinositols	Phosphatidylinositols (PI)	rs6805251	chr3:119560606	C / T	-0.0016	0.0112	0.8877	GSK3B	HDL
838.56	PE(39:5)+AcO- or PC(36:5)+AcO-	Glycerophospholipids (GP)	Glycerophosphoethanolamines	Phosphatidylethanolamines (PE)	rs6805251	chr3:119560606	C / T	-0.0017	0.0103	0.8692	GSK3B	HDL
838.574	PC-O(42:11) or PC-P(42:10)	Glycerophospholipids (GP)	Glycerophosphocholines	Phosphatidylcholines (PC)	rs6805251	chr3:119560606	C / T	-0.0047	0.0583	0.9364	GSK3B	HDL
840.576	PC(36:4)+AcO- or PE(39:4)+AcO-	Glycerophospholipids (GP)	Glycerophosphocholines	Phosphatidylcholines (PC)	rs6805251	chr3:119560606	C / T	-0.0003	0.0055	0.9567	GSK3B	HDL
841.644	SM(40:3)+AcO-	Sphingolipids (SP)	Phosphosphingolipids	Sphingomyelins (SM)	rs6805251	chr3:119560606	C / T	-0.0021	0.0076	0.7855	GSK3B	HDL
842.592	PC(36:3)+AcO-	Glycerophospholipids (GP)	Glycerophosphocholines	Phosphatidylcholines (PC)	rs6805251	chr3:119560606	C / T	0.005	0.005	0.3238	GSK3B	HDL
842.664	PC(40:1)-H-	Glycerophospholipids (GP)	Glycerophosphocholines	Phosphatidylcholines (PC)	rs6805251	chr3:119560606	C / T	-0.0057	0.0081	0.4786	GSK3B	HDL
843.66	SM(40:2)+AcO-	Sphingolipids (SP)	Phosphosphingolipids	Sphingomyelins (SM)	rs6805251	chr3:119560606	C / T	-0.0016	0.0057	0.7741	GSK3B	HDL
844.607	PC(36:2)+AcO- or PE(39:2)+AcO-	Glycerophospholipids (GP)	Glycerophosphocholines	Phosphatidylcholines (PC)	rs6805251	chr3:119560606	C / T	0.0021	0.0051	0.6804	GSK3B	HDL
844.739	TG(50:4)	Glycerolipids (GL)	Triradylglycerols	Triacylglycerols (TG)	rs6805251	chr3:119560606	C / T	0.0115	0.0088	0.1922	GSK3B	HDL
845.675	SM(40:1)+AcO-	Sphingolipids (SP)	Phosphosphingolipids	Sphingomyelins (SM)	rs6805251	chr3:119560606	C / T	0.0018	0.0059	0.7626	GSK3B	HDL
846.623	PE(39:1)+AcO- or PC(36:1)+AcO-	Glycerophospholipids (GP)	Glycerophosphoethanolamines	Phosphatidylethanolamines (PE)	rs6805251	chr3:119560606	C / T	-0.009	0.0068	0.185	GSK3B	HDL
846.755	TG(50:3)	Glycerolipids (GL)	Triradylglycerols	Triacylglycerols (TG)	rs6805251	chr3:119560606	C / T	0.0079	0.0078	0.3064	GSK3B	HDL
847.534	PI(35:2)-H-	Glycerophospholipids (GP)	Glycerophosphoinositols	Phosphatidylinositols (PI)	rs6805251	chr3:119560606	C / T	0.0034	0.0112	0.7608	GSK3B	HDL
847.691	SM(40:0)+AcO-	Sphingolipids (SP)	Phosphosphingolipids	Sphingomyelins (SM)	rs6805251	chr3:119560606	C / T	0.0019	0.0061	0.7552	GSK3B	HDL
848.566	PS(36:1)+AcO-	Glycerophospholipids (GP)	Glycerophosphoserines	Phosphatidylserines (PS)	rs6805251	chr3:119560606	C / T	0.0028	0.0102	0.7821	GSK3B	HDL
848.639	PC(36:0)+AcO-	Glycerophospholipids (GP)	Glycerophosphocholines	Phosphatidylcholines (PC)	rs6805251	chr3:119560606	C / T	-0.011	0.0071	0.119	GSK3B	HDL
848.77	TG(50:2)	Glycerolipids (GL)	Triradylglycerols	Triacylglycerols (TG)	rs6805251	chr3:119560606	C / T	0.006	0.0088	0.4962	GSK3B	HDL
849.565	PA(43:6)+AcO-	Glycerophospholipids (GP)	Glycerophosphates	Phosphatic acids (PA)	rs6805251	chr3:119560606	C / T	-0.0108	0.0105	0.3047	GSK3B	HDL
850.56	PC(37:6)+AcO- or PE(40:6)+AcO-	Glycerophospholipids (GP)	Glycerophosphocholines	Phosphatidylcholines (PC)	rs6805251	chr3:119560606	C / T	-0.0099	0.0091	0.2765	GSK3B	HDL
850.786	TG(50:1)	Glycerolipids (GL)	Triradylglycerols	Triacylglycerols (TG)	rs6805251	chr3:119560606	C / T	0.0092	0.0114	0.4216	GSK3B	HDL
851.602	PG(37:0)+AcO-	Glycerophospholipids (GP)	Glycerophosphoglycerols	Phosphatidylglycerols (PG)	rs6805251	chr3:119560606	C / T	0.0038	0.0067	0.5683	GSK3B	HDL
852.576	PC(37:5)+AcO- or PE(40:5)+AcO-	Glycerophospholipids (GP)	Glycerophosphocholines	Phosphatidylcholines (PC)	rs6805251	chr3:119560606	C / T	-0.0106	0.0078	0.1705	GSK3B	HDL
852.802	TG(50:0)	Glycerolipids (GL)	Triradylglycerols	Triacylglycerols (TG)	rs6805251	chr3:119560606	C / T	0.0086	0.0108	0.4252	GSK3B	HDL
854.591	PC(37:4)+AcO- or PE(40:4)+AcO-	Glycerophospholipids (GP)	Glycerophosphocholines	Phosphatidylcholines (PC)	rs6805251	chr3:119560606	C / T	-0.0098	0.0076	0.195	GSK3B	HDL
856.607	PE(40:3)+AcO- or PC(37:3)+AcO-	Glycerophospholipids (GP)	Glycerophosphoethanolamines	Phosphatidylethanolamines (PE)	rs6805251	chr3:119560606	C / T	-0.0022	0.0073	0.7618	GSK3B	HDL
857.519	PI(36:4)-H-	Glycerophospholipids (GP)	Glycerophosphoinositols	Phosphatidylinositols (PI)	rs6805251	chr3:119560606	C / T	-0.0067	0.0068	0.3263	GSK3B	HDL
857.675	SM(41:2)+AcO-	Sphingolipids (SP)	Phosphosphingolipids	Sphingomyelins (SM)	rs6805251	chr3:119560606	C / T	0.0012	0.0065	0.8574	GSK3B	HDL
858.529	PS(42:8)-H-	Glycerophospholipids (GP)	Glycerophosphoserines	Phosphatidylserines (PS)	rs6805251	chr3:119560606	C / T	-0.0062	0.0068	0.3599	GSK3B	HDL
858.754	TG(51:4)	Glycerolipids (GL)	Triradylglycerols	Triacylglycerols (TG)	rs6805251	chr3:119560606	C / T	0.0237	0.0127	0.06098	GSK3B	HDL
859.534	PI(36:3)-H-	Glycerophospholipids (GP)	Glycerophosphoinositols	Phosphatidylinositols (PI)	rs6805251	chr3:119560606	C / T	0.0085	0.0071	0.2335	GSK3B	HDL
859.597	SM(42:8)+AcO-	Sphingolipids (SP)	Phosphosphingolipids	Sphingomyelins (SM)	rs6805251	chr3:119560606	C / T	0.0159	0.0149	0.2855	GSK3B	HDL
859.691	SM(41:1)+AcO-	Sphingolipids (SP)	Phosphosphingolipids	Sphingomyelins (SM)	rs6805251	chr3:119560606	C / T	0.0107	0.0074	0.1489	GSK3B	HDL
860.545	PC(38:8)+AcO- or PS(42:7)-H-	Glycerophospholipids (GP)	Glycerophosphocholines	Phosphatidylcholines (PC)	rs6805251	chr3:119560606	C / T	0.0086	0.0069	0.2094	GSK3B	HDL
860.77	TG(51:3)	Glycerolipids (GL)	Triradylglycerols	Triacylglycerols (TG)	rs6805251	chr3:119560606	C / T	0.0131	0.0081	0.1045	GSK3B	HDL
861.55	PI(36:2)-H-	Glycerophospholipids (GP)	Glycerophosphoinositols	Phosphatidylinositols (PI)	rs6805251	chr3:119560606	C / T	0.0098	0.006	0.09976	GSK3B	HDL
861.707	SM(41:0)+AcO-	Sphingolipids (SP)	Phosphosphingolipids	Sphingomyelins (SM)	rs6805251	chr3:119560606	C / T	0.0078	0.0077	0.3146	GSK3B	HDL
862.56	PC(38:7)+AcO-	Glycerophospholipids (GP)	Glycerophosphocholines	Phosphatidylcholines (PC)	rs6805251	chr3:119560606	C / T	0.0103	0.0062	0.09677	GSK3B	HDL
862.786	TG(51:2)	Glycerolipids (GL)	Triradylglycerols	Triacylglycerols (TG)	rs6805251	chr3:119560606	C / T	0.0092	0.0093	0.3243	GSK3B	HDL
863.565	PI(36:1)-H-	Glycerophospholipids (GP)	Glycerophosphoinositols	Phosphatidylinositols (PI)	rs6805251	chr3:119560606	C / T	0.0047	0.0078	0.5462	GSK3B	HDL
863.581	PA(44:6)+AcO- or PG(43:6)-H-	Glycerophospholipids (GP)	Glycerophosphates	Phosphatic acids (PA)	rs6805251	chr3:119560606	C / T	0.0048	0.0079	0.5461	GSK3B	HDL
864.576	PC(38:6)+AcO-	Glycerophospholipids (GP)	Glycerophosphocholines	Phosphatidylcholines (PC)	rs6805251	chr3:119560606	C / T	0.0017	0.0073	0.8144	GSK3B	HDL
864.802	TG(51:1)	Glycerolipids (GL)	Triradylglycerols	Triacylglycerols (TG)	rs6805251	chr3:119560606	C / T	0.0112	0.0139	0.4201	GSK3B	HDL
865.581	PI(36:0)-H-	Glycerophospholipids (GP)	Glycerophosphoinositols	Phosphatidylinositols (PI)	rs6805251	chr3:119560606	C / T	0.0015	0.0071	0.8358	GSK3B	HDL
866.592	PC(38:5)+AcO-	Glycerophospholipids (GP)	Glycerophosphocholines	Phosphatidylcholines (PC)	rs6805251	chr3:119560606	C / T	-0.0013	0.0061	0.8325	GSK3B	HDL
868.607	PC(38:4)+AcO- or PE(41:4)+AcO-	Glycerophospholipids (GP)	Glycerophosphocholines	Phosphatidylcholines (PC)	rs6805251	chr3:119560606	C / T	-0.0055	0.0061	0.371	GSK3B	HDL
868.739	TG(52:6)	Glycerolipids (GL)	Triradylglycerols	Triacylglycerols (TG)	rs6805251	chr3:119560606	C / T	0.0168	0.0133	0.2043	GSK3B	HDL
869.675	SM(42:3)+AcO-	Sphingolipids (SP)	Phosphosphingolipids	Sphingomyelins (SM)	rs6805251	chr3:119560606	C / T	-0.0053	0.0067	0.4267	GSK3B	HDL
870.55	PS(38:4)+AcO-	Glycerophospholipids (GP)	Glycerophosphoserines	Phosphatidylserines (PS)	rs6805251	chr3:119560606	C / T	-0.0093	0.0175	0.595	GSK3B	HDL
870.623	PC(38:3)+AcO- or PE(41:3)+AcO-	Glycerophospholipids (GP)	Glycerophosphocholines	Phosphatidylcholines (PC)	rs6805251	chr3:119560606	C / T	-0.0022	0.0067	0.7484	GSK3B	HDL
870.754	TG(52:5)	Glycerolipids (GL)	Triradylglycerols	Triacylglycerols (TG)	rs6805251	chr3:119560606	C / T	0.0133	0.0098	0.1745	GSK3B	HDL
871.691	SM(42:2)+AcO-	Sphingolipids (SP)	Phosphosphingolipids	Sphingomyelins (SM)	rs6805251	chr3:119560606	C / T	-0.0084	0.0067	0.2126	GSK3B	HDL
871.763	SM(46:1)	Sphingolipids (SP)	Phosphosphingolipids	Sphingomyelins (SM)	rs6805251	chr3:119560606	C / T	0.0132	0.0099	0.1834	GSK3B	HDL
872.566	PS(38:3)+AcO-	Glycerophospholipids (GP)	Glycerophosphoserines	Phosphatidylserines (PS)	rs6805251	chr3:119560606	C / T	-0.0097	0.0122	0.4246	GSK3B	HDL
872.638	PE(41:2)+AcO- or PS(42:1)-H-	Glycerophospholipids (GP)	Glycerophosphoethanolamines	Phosphatidylethanolamines (PE)	rs6805251	chr3:119560606	C / T	-0.0062	0.0079	0.4336	GSK3B	HDL
872.77	TG(52:4)	Glycerolipids (GL)	Triradylglycerols	Triacylglycerols (TG)	rs6805251	chr3:119560606	C / T	0.0125	0.0082	0.1272	GSK3B	HDL
873.707	SM(42:1)+AcO-	Sphingolipids (SP)	Phosphosphingolipids	Sphingomyelins (SM)	rs6805251	chr3:119560606	C / T	0.0027	0.0063	0.6701	GSK3B	HDL
874.786	TG(52:3)	Glycerolipids (GL)	Triradylglycerols	Triacylglycerols (TG)	rs6805251	chr3:119560606	C / T	0.0083	0.0067	0.2129	GSK3B	HDL
875.722	SM(42:0)+AcO-	Sphingolipids (SP)	Phosphosphingolipids	Sphingomyelins (SM)	rs6805251	chr3:119560606	C / T	0.0011	0.0063	0.8565	GSK3B	HDL
876.597	PS(38:1)+AcO-	Glycerophospholipids (GP)	Glycerophosphoserines	Phosphatidylserines (PS)	rs6805251	chr3:119560606	C / T	0.0096	0.0092	0.2999	GSK3B	HDL
876.802	TG(52:2)	Glycerolipids (GL)	Triradylglycerols	Triacylglycerols (TG)	rs6805251	chr3:119560606	C / T	0.0044	0.0074	0.5523	GSK3B	HDL
877.596	PA(45:6)+AcO- or PG(44:6)-H-	Glycerophospholipids (GP)	Glycerophosphates	Phosphatic acids (PA)	rs6805251	chr3:119560606	C / T	-0.014	0.0111	0.2086	GSK3B	HDL
878.592	PC(39:6)+AcO- or PS(43:5)-H-	Glycerophospholipids (GP)	Glycerophosphocholines	Phosphatidylcholines (PC)	rs6805251	chr3:119560606	C / T	-0.0075	0.0083	0.3625	GSK3B	HDL
878.817	TG(52:1)	Glycerolipids (GL)	Triradylglycerols	Triacylglycerols (TG)	rs6805251	chr3:119560606	C / T	0.0029	0.0071	0.6849	GSK3B	HDL
880.833	TG(52:0)	Glycerolipids (GL)	Triradylglycerols	Triacylglycerols (TG)	rs6805251	chr3:119560606	C / T	0.0046	0.0162	0.7772	GSK3B	HDL
881.519	PI(38:6)-H-	Glycerophospholipids (GP)	Glycerophosphoinositols	Phosphatidylinositols (PI)	rs6805251	chr3:119560606	C / T	-0.0051	0.0083	0.5369	GSK3B	HDL
883.534	PI(38:5)-H-	Glycerophospholipids (GP)	Glycerophosphoinositols	Phosphatidylinositols (PI)	rs6805251	chr3:119560606	C / T	-0.0004	0.0074	0.952	GSK3B	HDL
884.545	PS(44:9)-H-	Glycerophospholipids (GP)	Glycerophosphoserines	Phosphatidylserines (PS)	rs6805251	chr3:119560606	C / T	-0.0008	0.0073	0.9132	GSK3B	HDL
884.566	PS(39:4)+AcO-	Glycerophospholipids (GP)	Glycerophosphoserines	Phosphatidylserines (PS)	rs6805251	chr3:119560606	C / T	-0.0144	0.011	0.1886	GSK3B	HDL
885.55	PI(38:4)-H-	Glycerophospholipids (GP)	Glycerophosphoinositols	Phosphatidylinositols (PI)	rs6805251	chr3:119560606	C / T	-0.0041	0.0053	0.437	GSK3B	HDL
886.56	PC(40:9)+AcO-	Glycerophospholipids (GP)	Glycerophosphocholines	Phosphatidylcholines (PC)	rs6805251	chr3:119560606	C / T	-0.0041	0.0053	0.4366	GSK3B	HDL
886.786	TG(53:4)	Glycerolipids (GL)	Triradylglycerols	Triacylglycerols (TG)	rs6805251	chr3:119560606	C / T	0.0124	0.0088	0.1572	GSK3B	HDL
887.566	PI(38:3)-H-	Glycerophospholipids (GP)	Glycerophosphoinositols	Phosphatidylinositols (PI)	rs6805251	chr3:119560606	C / T	-0.0004	0.0063	0.9436	GSK3B	HDL
888.576	PC(40:8)+AcO-	Glycerophospholipids (GP)	Glycerophosphocholines	Phosphatidylcholines (PC)	rs6805251	chr3:119560606	C / T	-0.0019	0.0076	0.8023	GSK3B	HDL
888.742	PC(43:0)	Glycerophospholipids (GP)	Glycerophosphocholines	Phosphatidylcholines (PC)	rs6805251	chr3:119560606	C / T	0.0313	0.0374	0.4017	GSK3B	HDL
888.802	TG(53:3)	Glycerolipids (GL)	Triradylglycerols	Triacylglycerols (TG)	rs6805251	chr3:119560606	C / T	0.0088	0.0075	0.2405	GSK3B	HDL
890.592	PC(40:7)+AcO-	Glycerophospholipids (GP)	Glycerophosphocholines	Phosphatidylcholines (PC)	rs6805251	chr3:119560606	C / T	-0.0034	0.0071	0.6355	GSK3B	HDL
890.781	TG_oxid(52:3)	Glycerolipids (GL)	Triradylglycerols	Triacylglycerols (TG)	rs6805251	chr3:119560606	C / T	0.023	0.0212	0.2764	GSK3B	HDL
890.817	TG(53:2)	Glycerolipids (GL)	Triradylglycerols	Triacylglycerols (TG)	rs6805251	chr3:119560606	C / T	0.0067	0.0083	0.4218	GSK3B	HDL
891.597	PI(38:1)-H-	Glycerophospholipids (GP)	Glycerophosphoinositols	Phosphatidylinositols (PI)	rs6805251	chr3:119560606	C / T	-0.001	0.0075	0.896	GSK3B	HDL
892.607	PC(40:6)+AcO- or PE(43:6)+AcO-	Glycerophospholipids (GP)	Glycerophosphocholines	Phosphatidylcholines (PC)	rs6805251	chr3:119560606	C / T	-0.0061	0.0078	0.4321	GSK3B	HDL
893.612	PI(38:0)-H-	Glycerophospholipids (GP)	Glycerophosphoinositols	Phosphatidylinositols (PI)	rs6805251	chr3:119560606	C / T	-0.0078	0.0077	0.3087	GSK3B	HDL
894.623	PC(40:5)+AcO- or PE(43:5)+AcO-	Glycerophospholipids (GP)	Glycerophosphocholines	Phosphatidylcholines (PC)	rs6805251	chr3:119560606	C / T	-0.0033	0.0064	0.607	GSK3B	HDL
894.754	TG(54:7)	Glycerolipids (GL)	Triradylglycerols	Triacylglycerols (TG)	rs6805251	chr3:119560606	C / T	0.0144	0.0133	0.2816	GSK3B	HDL
896.566	PS(40:5)+AcO-	Glycerophospholipids (GP)	Glycerophosphoserines	Phosphatidylserines (PS)	rs6805251	chr3:119560606	C / T	0.0031	0.0115	0.7876	GSK3B	HDL
896.639	PC(40:4)+AcO- or PE(43:4)+AcO-	Glycerophospholipids (GP)	Glycerophosphocholines	Phosphatidylcholines (PC)	rs6805251	chr3:119560606	C / T	-0.007	0.0081	0.3854	GSK3B	HDL
896.77	TG(54:6)	Glycerolipids (GL)	Triradylglycerols	Triacylglycerols (TG)	rs6805251	chr3:119560606	C / T	0.0157	0.0107	0.1409	GSK3B	HDL
898.582	PS(40:4)+AcO-	Glycerophospholipids (GP)	Glycerophosphoserines	Phosphatidylserines (PS)	rs6805251	chr3:119560606	C / T	0.0009	0.0079	0.9039	GSK3B	HDL
898.786	TG(54:5)	Glycerolipids (GL)	Triradylglycerols	Triacylglycerols (TG)	rs6805251	chr3:119560606	C / T	0.0143	0.0089	0.1099	GSK3B	HDL
900.597	PS(40:3)+AcO-	Glycerophospholipids (GP)	Glycerophosphoserines	Phosphatidylserines (PS)	rs6805251	chr3:119560606	C / T	-0.01	0.0083	0.2239	GSK3B	HDL
900.67	PC(40:2)+AcO-	Glycerophospholipids (GP)	Glycerophosphocholines	Phosphatidylcholines (PC)	rs6805251	chr3:119560606	C / T	-0.006	0.007	0.3914	GSK3B	HDL
900.802	TG(54:4)	Glycerolipids (GL)	Triradylglycerols	Triacylglycerols (TG)	rs6805251	chr3:119560606	C / T	0.0116	0.008	0.1466	GSK3B	HDL
902.613	PS(40:2)+AcO-	Glycerophospholipids (GP)	Glycerophosphoserines	Phosphatidylserines (PS)	rs6805251	chr3:119560606	C / T	-0.0078	0.0086	0.3674	GSK3B	HDL
902.817	TG(54:3)	Glycerolipids (GL)	Triradylglycerols	Triacylglycerols (TG)	rs6805251	chr3:119560606	C / T	0.0065	0.0075	0.3861	GSK3B	HDL
904.628	PS(40:1)+AcO-	Glycerophospholipids (GP)	Glycerophosphoserines	Phosphatidylserines (PS)	rs6805251	chr3:119560606	C / T	-0.0242	0.0151	0.1086	GSK3B	HDL
904.739	TG(55:9)	Glycerolipids (GL)	Triradylglycerols	Triacylglycerols (TG)	rs6805251	chr3:119560606	C / T	0.0177	0.0159	0.2659	GSK3B	HDL
904.796	TG_oxid(53:3)	Glycerolipids (GL)	Triradylglycerols	Triacylglycerols (TG)	rs6805251	chr3:119560606	C / T	0.0171	0.0137	0.2105	GSK3B	HDL
904.833	TG(54:2)	Glycerolipids (GL)	Triradylglycerols	Triacylglycerols (TG)	rs6805251	chr3:119560606	C / T	0.0065	0.0092	0.4833	GSK3B	HDL
906.754	TG(55:8)	Glycerolipids (GL)	Triradylglycerols	Triacylglycerols (TG)	rs6805251	chr3:119560606	C / T	0.0105	0.0139	0.4501	GSK3B	HDL
909.55	PI(40:6)-H-	Glycerophospholipids (GP)	Glycerophosphoinositols	Phosphatidylinositols (PI)	rs6805251	chr3:119560606	C / T	-0.0044	0.0074	0.5516	GSK3B	HDL
910.56	PC(42:11)+AcO-	Glycerophospholipids (GP)	Glycerophosphocholines	Phosphatidylcholines (PC)	rs6805251	chr3:119560606	C / T	-0.0035	0.0079	0.6524	GSK3B	HDL
910.582	PS(41:5)+AcO-	Glycerophospholipids (GP)	Glycerophosphoserines	Phosphatidylserines (PS)	rs6805251	chr3:119560606	C / T	-0.004	0.0125	0.749	GSK3B	HDL
911.566	PI(40:5)-H-	Glycerophospholipids (GP)	Glycerophosphoinositols	Phosphatidylinositols (PI)	rs6805251	chr3:119560606	C / T	-0.0027	0.0071	0.7	GSK3B	HDL
912.597	PS(41:4)+AcO-	Glycerophospholipids (GP)	Glycerophosphoserines	Phosphatidylserines (PS)	rs6805251	chr3:119560606	C / T	-0.009	0.0088	0.3058	GSK3B	HDL
912.778	PC-P(46:1)	Glycerophospholipids (GP)	Glycerophosphocholines	Phosphatidylcholines (PC)	rs6805251	chr3:119560606	C / T	0.0274	0.0214	0.2009	GSK3B	HDL
914.758	PC(45:0)-H-	Glycerophospholipids (GP)	Glycerophosphocholines	Phosphatidylcholines (PC)	rs6805251	chr3:119560606	C / T	0.033	0.0255	0.1959	GSK3B	HDL
914.794	PC-O(46:1)	Glycerophospholipids (GP)	Glycerophosphocholines	Phosphatidylcholines (PC)	rs6805251	chr3:119560606	C / T	0.0174	0.022	0.4278	GSK3B	HDL
918.55	PS(42:8)+AcO-	Glycerophospholipids (GP)	Glycerophosphoserines	Phosphatidylserines (PS)	rs6805251	chr3:119560606	C / T	-0.0072	0.0246	0.7706	GSK3B	HDL
920.566	PS(42:7)+AcO-	Glycerophospholipids (GP)	Glycerophosphoserines	Phosphatidylserines (PS)	rs6805251	chr3:119560606	C / T	-0.0126	0.0169	0.4564	GSK3B	HDL
922.654	PC(42:5)+AcO- or PE(45:5)+AcO-	Glycerophospholipids (GP)	Glycerophosphocholines	Phosphatidylcholines (PC)	rs6805251	chr3:119560606	C / T	-0.0062	0.0103	0.5482	GSK3B	HDL
922.785	TG(56:7)	Glycerolipids (GL)	Triradylglycerols	Triacylglycerols (TG)	rs6805251	chr3:119560606	C / T	0.0044	0.0091	0.6305	GSK3B	HDL
923.587	PI(36:1)+AcO-	Glycerophospholipids (GP)	Glycerophosphoinositols	Phosphatidylinositols (PI)	rs6805251	chr3:119560606	C / T	-0.0064	0.0084	0.4426	GSK3B	HDL
924.597	PS(42:5)+AcO-	Glycerophospholipids (GP)	Glycerophosphoserines	Phosphatidylserines (PS)	rs6805251	chr3:119560606	C / T	-0.0001	0.0075	0.9918	GSK3B	HDL
924.67	PC(42:4)+AcO- or PE(45:4)+AcO-	Glycerophospholipids (GP)	Glycerophosphocholines	Phosphatidylcholines (PC)	rs6805251	chr3:119560606	C / T	-0.0121	0.0086	0.1578	GSK3B	HDL
924.801	TG(56:6)	Glycerolipids (GL)	Triradylglycerols	Triacylglycerols (TG)	rs6805251	chr3:119560606	C / T	0.0029	0.0075	0.6981	GSK3B	HDL
925.602	PI(36:0)+AcO-	Glycerophospholipids (GP)	Glycerophosphoinositols	Phosphatidylinositols (PI)	rs6805251	chr3:119560606	C / T	0.0013	0.008	0.8678	GSK3B	HDL
926.613	PS(42:4)+AcO-	Glycerophospholipids (GP)	Glycerophosphoserines	Phosphatidylserines (PS)	rs6805251	chr3:119560606	C / T	-0.0037	0.0078	0.6319	GSK3B	HDL
926.817	TG(56:5)	Glycerolipids (GL)	Triradylglycerols	Triacylglycerols (TG)	rs6805251	chr3:119560606	C / T	-0.0005	0.0071	0.9445	GSK3B	HDL
928.628	PS(42:3)+AcO-	Glycerophospholipids (GP)	Glycerophosphoserines	Phosphatidylserines (PS)	rs6805251	chr3:119560606	C / T	-0.0166	0.0105	0.1159	GSK3B	HDL
928.739	TG(57:11)	Glycerolipids (GL)	Triradylglycerols	Triacylglycerols (TG)	rs6805251	chr3:119560606	C / T	-0.0076	0.0286	0.7917	GSK3B	HDL
928.833	TG(56:4)	Glycerolipids (GL)	Triradylglycerols	Triacylglycerols (TG)	rs6805251	chr3:119560606	C / T	0.0026	0.0097	0.79	GSK3B	HDL
930.754	TG(57:10)	Glycerolipids (GL)	Triradylglycerols	Triacylglycerols (TG)	rs6805251	chr3:119560606	C / T	-0.014	0.0274	0.611	GSK3B	HDL
930.848	TG(56:3)	Glycerolipids (GL)	Triradylglycerols	Triacylglycerols (TG)	rs6805251	chr3:119560606	C / T	0.0027	0.0128	0.8317	GSK3B	HDL
932.77	TG(57:9)	Glycerolipids (GL)	Triradylglycerols	Triacylglycerols (TG)	rs6805251	chr3:119560606	C / T	-0.0338	0.0343	0.3246	GSK3B	HDL
932.864	TG(56:2)	Glycerolipids (GL)	Triradylglycerols	Triacylglycerols (TG)	rs6805251	chr3:119560606	C / T	0.0221	0.0203	0.2757	GSK3B	HDL
933.55	PI(42:8)-H-	Glycerophospholipids (GP)	Glycerophosphoinositols	Phosphatidylinositols (PI)	rs6805251	chr3:119560606	C / T	-0.0818	0.0442	0.0643	GSK3B	HDL
936.765	TG_oxid(56:8)	Glycerolipids (GL)	Triradylglycerols	Triacylglycerols (TG)	rs6805251	chr3:119560606	C / T	0.0224	0.0383	0.5586	GSK3B	HDL
944.732	PE(46:1)+AcO- or PS(47:0)-H-	Glycerophospholipids (GP)	Glycerophosphoethanolamines	Phosphatidylethanolamines (PE)	rs6805251	chr3:119560606	C / T	-0.0032	0.0073	0.6578	GSK3B	HDL
946.748	PE(46:0)+AcO- or PC(43:0)+AcO-	Glycerophospholipids (GP)	Glycerophosphoethanolamines	Phosphatidylethanolamines (PE)	rs6805251	chr3:119560606	C / T	-0.0128	0.0158	0.4186	GSK3B	HDL
946.785	TG(58:9)	Glycerolipids (GL)	Triradylglycerols	Triacylglycerols (TG)	rs6805251	chr3:119560606	C / T	0.0165	0.0172	0.3371	GSK3B	HDL
947.587	PI(38:3)+AcO-	Glycerophospholipids (GP)	Glycerophosphoinositols	Phosphatidylinositols (PI)	rs6805251	chr3:119560606	C / T	0.0007	0.012	0.9549	GSK3B	HDL
950.613	PS(44:6)+AcO-	Glycerophospholipids (GP)	Glycerophosphoserines	Phosphatidylserines (PS)	rs6805251	chr3:119560606	C / T	-0.0109	0.0091	0.2267	GSK3B	HDL
953.634	PI(38:0)+AcO-	Glycerophospholipids (GP)	Glycerophosphoinositols	Phosphatidylinositols (PI)	rs6805251	chr3:119560606	C / T	-0.0053	0.0103	0.6084	GSK3B	HDL
954.754	TG(59:12)	Glycerolipids (GL)	Triradylglycerols	Triacylglycerols (TG)	rs6805251	chr3:119560606	C / T	0.0795	0.0672	0.2367	GSK3B	HDL
956.769	TG(59:11)	Glycerolipids (GL)	Triradylglycerols	Triacylglycerols (TG)	rs6805251	chr3:119560606	C / T	0.1	0.0623	0.1086	GSK3B	HDL
967.555	PI(40:7)+AcO-	Glycerophospholipids (GP)	Glycerophosphoinositols	Phosphatidylinositols (PI)	rs6805251	chr3:119560606	C / T	0.0033	0.0105	0.7562	GSK3B	HDL
199.17	FA(12:0)-H-	Fatty acyls (FA)	Fatty acids and conjugates	Free fatty acids (FA)	rs2290159	chr3:12628920	C / G	0.0096	0.0372	0.7972	RAF1	TC
227.202	FA(14:0)-H-	Fatty acyls (FA)	Fatty acids and conjugates	Free fatty acids (FA)	rs2290159	chr3:12628920	C / G	-0.0163	0.0103	0.1121	RAF1	TC
241.217	FA(15:0)-H-	Fatty acyls (FA)	Fatty acids and conjugates	Free fatty acids (FA)	rs2290159	chr3:12628920	C / G	-0.023	0.0094	0.01446	RAF1	TC
253.217	FA(16:1)-H-	Fatty acyls (FA)	Fatty acids and conjugates	Free fatty acids (FA)	rs2290159	chr3:12628920	C / G	-0.0181	0.0198	0.3622	RAF1	TC
255.233	FA(16:0)-H-	Fatty acyls (FA)	Fatty acids and conjugates	Free fatty acids (FA)	rs2290159	chr3:12628920	C / G	-0.0229	0.0114	0.04422	RAF1	TC
267.233	FA(17:1)-H-	Fatty acyls (FA)	Fatty acids and conjugates	Free fatty acids (FA)	rs2290159	chr3:12628920	C / G	-0.0229	0.0133	0.08475	RAF1	TC
269.249	FA(17:0)-H-	Fatty acyls (FA)	Fatty acids and conjugates	Free fatty acids (FA)	rs2290159	chr3:12628920	C / G	-0.0227	0.0095	0.01617	RAF1	TC
277.217	FA(18:3)-H-	Fatty acyls (FA)	Fatty acids and conjugates	Free fatty acids (FA)	rs2290159	chr3:12628920	C / G	-0.0109	0.0195	0.5741	RAF1	TC
279.233	FA(18:2)-H-	Fatty acyls (FA)	Fatty acids and conjugates	Free fatty acids (FA)	rs2290159	chr3:12628920	C / G	-0.0094	0.0139	0.4998	RAF1	TC
281.249	FA(18:1)-H-	Fatty acyls (FA)	Fatty acids and conjugates	Free fatty acids (FA)	rs2290159	chr3:12628920	C / G	-0.0061	0.0163	0.7092	RAF1	TC
283.264	FA(18:0)-H-	Fatty acyls (FA)	Fatty acids and conjugates	Free fatty acids (FA)	rs2290159	chr3:12628920	C / G	-0.0295	0.0116	0.01082	RAF1	TC
301.217	FA(20:5)-H-	Fatty acyls (FA)	Fatty acids and conjugates	Free fatty acids (FA)	rs2290159	chr3:12628920	C / G	0.0181	0.0256	0.4778	RAF1	TC
303.233	FA(20:4)-H-	Fatty acyls (FA)	Fatty acids and conjugates	Free fatty acids (FA)	rs2290159	chr3:12628920	C / G	-0.0091	0.0103	0.3775	RAF1	TC
305.249	FA(20:3)-H-	Fatty acyls (FA)	Fatty acids and conjugates	Free fatty acids (FA)	rs2290159	chr3:12628920	C / G	-0.0064	0.0106	0.5453	RAF1	TC
325.311	FA(21:0)-H-	Fatty acyls (FA)	Fatty acids and conjugates	Free fatty acids (FA)	rs2290159	chr3:12628920	C / G	-0.006	0.0148	0.6841	RAF1	TC
327.233	FA(22:6)-H-	Fatty acyls (FA)	Fatty acids and conjugates	Free fatty acids (FA)	rs2290159	chr3:12628920	C / G	0.0033	0.0123	0.7894	RAF1	TC
329.249	FA(22:5)-H-	Fatty acyls (FA)	Fatty acids and conjugates	Free fatty acids (FA)	rs2290159	chr3:12628920	C / G	-0.0153	0.0134	0.2557	RAF1	TC
331.264	FA(22:4)-H-	Fatty acyls (FA)	Fatty acids and conjugates	Free fatty acids (FA)	rs2290159	chr3:12628920	C / G	-0.0171	0.0138	0.2172	RAF1	TC
339.327	FA(22:0)-H-	Fatty acyls (FA)	Fatty acids and conjugates	Free fatty acids (FA)	rs2290159	chr3:12628920	C / G	-0.0161	0.0161	0.3184	RAF1	TC
353.343	FA(23:0)-H-	Fatty acyls (FA)	Fatty acids and conjugates	Free fatty acids (FA)	rs2290159	chr3:12628920	C / G	0.0014	0.0164	0.9298	RAF1	TC
365.342	FA(24:1)-H-	Fatty acyls (FA)	Fatty acids and conjugates	Free fatty acids (FA)	rs2290159	chr3:12628920	C / G	-0.0125	0.0123	0.309	RAF1	TC
367.336	cholesterol-loss of OH2	Sterol lipids (ST)	Sterols	Cholesterol and derivatives (Chol)	rs2290159	chr3:12628920	C / G	-0.003	0.0168	0.8602	RAF1	TC
367.358	FA(24:0)-H-	Fatty acyls (FA)	Fatty acids and conjugates	Free fatty acids (FA)	rs2290159	chr3:12628920	C / G	-0.0105	0.0165	0.5224	RAF1	TC
369.351	cholesterol-loss of OH	Sterol lipids (ST)	Sterols	Cholesterol and derivatives (Chol)	rs2290159	chr3:12628920	C / G	0.0047	0.0077	0.5419	RAF1	TC
482.325	LPC(15:0)	Glycerophospholipids (GP)	Glycerophosphocholines	Lysophosphatidylcholines (LPC)	rs2290159	chr3:12628920	C / G	-0.027	0.0133	0.04271	RAF1	TC
494.325	LPC(16:1)	Glycerophospholipids (GP)	Glycerophosphocholines	Lysophosphatidylcholines (LPC)	rs2290159	chr3:12628920	C / G	-0.0131	0.012	0.2765	RAF1	TC
496.34	LPC(16:0)	Glycerophospholipids (GP)	Glycerophosphocholines	Lysophosphatidylcholines (LPC)	rs2290159	chr3:12628920	C / G	-0.0161	0.0106	0.1297	RAF1	TC
510.356	LPC(17:0)	Glycerophospholipids (GP)	Glycerophosphocholines	Lysophosphatidylcholines (LPC)	rs2290159	chr3:12628920	C / G	-0.0261	0.0155	0.09314	RAF1	TC
520.34	LPC(18:2)	Glycerophospholipids (GP)	Glycerophosphocholines	Lysophosphatidylcholines (LPC)	rs2290159	chr3:12628920	C / G	0.0006	0.0114	0.9553	RAF1	TC
521.457	DG-H20(30:1)	Glycerolipids (GL)	Diradylglycerols	Diacylglycerols (DG)	rs2290159	chr3:12628920	C / G	-0.0273	0.0282	0.3332	RAF1	TC
522.356	LPC(18:1)	Glycerophospholipids (GP)	Glycerophosphocholines	Lysophosphatidylcholines (LPC)	rs2290159	chr3:12628920	C / G	-0.0096	0.0115	0.4007	RAF1	TC
523.473	DG-H20(30:0)	Glycerolipids (GL)	Diradylglycerols	Diacylglycerols (DG)	rs2290159	chr3:12628920	C / G	-0.0156	0.0247	0.5286	RAF1	TC
524.372	LPC(18:0)	Glycerophospholipids (GP)	Glycerophosphocholines	Lysophosphatidylcholines (LPC)	rs2290159	chr3:12628920	C / G	-0.0135	0.0116	0.2467	RAF1	TC
536.505	Cer(34:1)-H-	Sphingolipids (SP)	Ceramides	Ceramides (Cer)	rs2290159	chr3:12628920	C / G	0.0096	0.0116	0.4101	RAF1	TC
544.34	LPC(20:4)	Glycerophospholipids (GP)	Glycerophosphocholines	Lysophosphatidylcholines (LPC)	rs2290159	chr3:12628920	C / G	-0.015	0.0136	0.2728	RAF1	TC
547.473	DG-H20(32:2)	Glycerolipids (GL)	Diradylglycerols	Diacylglycerols (DG)	rs2290159	chr3:12628920	C / G	-0.0173	0.0168	0.304	RAF1	TC
551.504	DG-H20(32:0)	Glycerolipids (GL)	Diradylglycerols	Diacylglycerols (DG)	rs2290159	chr3:12628920	C / G	-0.0111	0.0195	0.5714	RAF1	TC
573.488	DG-H20(34:3)	Glycerolipids (GL)	Diradylglycerols	Diacylglycerols (DG)	rs2290159	chr3:12628920	C / G	-0.0025	0.0139	0.8575	RAF1	TC
575.504	DG-H20(34:2)	Glycerolipids (GL)	Diradylglycerols	Diacylglycerols (DG)	rs2290159	chr3:12628920	C / G	-0.0059	0.0111	0.5938	RAF1	TC
577.519	DG-H20(34:1)	Glycerolipids (GL)	Diradylglycerols	Diacylglycerols (DG)	rs2290159	chr3:12628920	C / G	-0.0027	0.0121	0.8212	RAF1	TC
579.535	DG-H20(34:0)	Glycerolipids (GL)	Diradylglycerols	Diacylglycerols (DG)	rs2290159	chr3:12628920	C / G	-0.0073	0.0145	0.6132	RAF1	TC
597.488	DG-H20(36:5)	Glycerolipids (GL)	Diradylglycerols	Diacylglycerols (DG)	rs2290159	chr3:12628920	C / G	0.0024	0.0368	0.9471	RAF1	TC
599.504	DG-H20(36:4)	Glycerolipids (GL)	Diradylglycerols	Diacylglycerols (DG)	rs2290159	chr3:12628920	C / G	-0.0034	0.0145	0.8165	RAF1	TC
601.519	DG-H20(36:3)	Glycerolipids (GL)	Diradylglycerols	Diacylglycerols (DG)	rs2290159	chr3:12628920	C / G	-0.0013	0.0123	0.9144	RAF1	TC
603.535	DG-H20(36:2)	Glycerolipids (GL)	Diradylglycerols	Diacylglycerols (DG)	rs2290159	chr3:12628920	C / G	-0.0028	0.0104	0.7866	RAF1	TC
605.551	DG-H20(36:1)	Glycerolipids (GL)	Diradylglycerols	Diacylglycerols (DG)	rs2290159	chr3:12628920	C / G	-0.0104	0.013	0.4249	RAF1	TC
610.541	DG(34:2)	Glycerolipids (GL)	Diradylglycerols	Diacylglycerols (DG)	rs2290159	chr3:12628920	C / G	-0.0222	0.0131	0.08873	RAF1	TC
612.556	DG(34:1)	Glycerolipids (GL)	Diradylglycerols	Diacylglycerols (DG)	rs2290159	chr3:12628920	C / G	-0.0224	0.0139	0.1076	RAF1	TC
614.587	CE(14:0)	Sterol lipids (ST)	Sterols	Cholesteryl esters (CE)	rs2290159	chr3:12628920	C / G	0.0021	0.013	0.8741	RAF1	TC
618.583	Cer(40:2)-H-	Sphingolipids (SP)	Ceramides	Ceramides (Cer)	rs2290159	chr3:12628920	C / G	-0.0113	0.0172	0.509	RAF1	TC
620.599	Cer(40:1)-H-	Sphingolipids (SP)	Ceramides	Ceramides (Cer)	rs2290159	chr3:12628920	C / G	-0.0002	0.0133	0.9858	RAF1	TC
622.614	Cer(40:0)-H-	Sphingolipids (SP)	Ceramides	Ceramides (Cer)	rs2290159	chr3:12628920	C / G	0.0063	0.0196	0.7471	RAF1	TC
632.599	Cer(41:2)-H-	Sphingolipids (SP)	Ceramides	Ceramides (Cer)	rs2290159	chr3:12628920	C / G	-0.0307	0.0183	0.09271	RAF1	TC
634.541	DG(36:4)	Glycerolipids (GL)	Diradylglycerols	Diacylglycerols (DG)	rs2290159	chr3:12628920	C / G	-0.0087	0.0176	0.6192	RAF1	TC
634.614	Cer(41:1)-H-	Sphingolipids (SP)	Ceramides	Ceramides (Cer)	rs2290159	chr3:12628920	C / G	-0.0113	0.0154	0.4623	RAF1	TC
636.557	DG(36:3)	Glycerolipids (GL)	Diradylglycerols	Diacylglycerols (DG)	rs2290159	chr3:12628920	C / G	-0.0073	0.0129	0.5722	RAF1	TC
636.63	Cer(41:0)-H-	Sphingolipids (SP)	Ceramides	Ceramides (Cer)	rs2290159	chr3:12628920	C / G	-0.0344	0.0226	0.128	RAF1	TC
638.572	DG(36:2)	Glycerolipids (GL)	Diradylglycerols	Diacylglycerols (DG)	rs2290159	chr3:12628920	C / G	-0.0099	0.0113	0.3776	RAF1	TC
640.602	CE(16:1)	Sterol lipids (ST)	Sterols	Cholesteryl esters (CE)	rs2290159	chr3:12628920	C / G	-0.001	0.0146	0.9475	RAF1	TC
642.618	CE(16:0)	Sterol lipids (ST)	Sterols	Cholesteryl esters (CE)	rs2290159	chr3:12628920	C / G	0.0032	0.0074	0.6615	RAF1	TC
646.614	Cer(42:2)-H-	Sphingolipids (SP)	Ceramides	Ceramides (Cer)	rs2290159	chr3:12628920	C / G	0.002	0.0127	0.8782	RAF1	TC
648.63	Cer(42:1)-H-	Sphingolipids (SP)	Ceramides	Ceramides (Cer)	rs2290159	chr3:12628920	C / G	0.0031	0.013	0.8131	RAF1	TC
650.646	Cer(42:0)-H-	Sphingolipids (SP)	Ceramides	Ceramides (Cer)	rs2290159	chr3:12628920	C / G	-0.0044	0.0151	0.7718	RAF1	TC
654.618	CE(17:1)	Sterol lipids (ST)	Sterols	Cholesteryl esters (CE)	rs2290159	chr3:12628920	C / G	-0.0034	0.0155	0.8259	RAF1	TC
656.43	PE(30:3)-H-	Glycerophospholipids (GP)	Glycerophosphoethanolamines	Phosphatidylethanolamines (PE)	rs2290159	chr3:12628920	C / G	-0.0014	0.0099	0.8901	RAF1	TC
659.514	SM(31:1)-H-	Sphingolipids (SP)	Phosphosphingolipids	Sphingomyelins (SM)	rs2290159	chr3:12628920	C / G	0.0024	0.0089	0.7892	RAF1	TC
664.603	CE(18:3)	Sterol lipids (ST)	Sterols	Cholesteryl esters (CE)	rs2290159	chr3:12628920	C / G	0.0185	0.0107	0.08458	RAF1	TC
666.618	CE(18:2)	Sterol lipids (ST)	Sterols	Cholesteryl esters (CE)	rs2290159	chr3:12628920	C / G	0.0079	0.0083	0.3403	RAF1	TC
668.634	CE(18:1)	Sterol lipids (ST)	Sterols	Cholesteryl esters (CE)	rs2290159	chr3:12628920	C / G	0.0093	0.0075	0.2156	RAF1	TC
670.65	CE(18:0)	Sterol lipids (ST)	Sterols	Cholesteryl esters (CE)	rs2290159	chr3:12628920	C / G	0.0108	0.0079	0.1725	RAF1	TC
671.466	PA(34:2)-H-	Glycerophospholipids (GP)	Glycerophosphates	Phosphatic acids (PA)	rs2290159	chr3:12628920	C / G	-0.015	0.0132	0.2573	RAF1	TC
673.481	PA(34:1)-H-	Glycerophospholipids (GP)	Glycerophosphates	Phosphatic acids (PA)	rs2290159	chr3:12628920	C / G	0.0202	0.0161	0.2073	RAF1	TC
673.529	SM(32:1)-H-	Sphingolipids (SP)	Phosphosphingolipids	Sphingomyelins (SM)	rs2290159	chr3:12628920	C / G	-0.0201	0.0097	0.03845	RAF1	TC
675.543	SM(32:1)	Sphingolipids (SP)	Phosphosphingolipids	Sphingomyelins (SM)	rs2290159	chr3:12628920	C / G	0.0093	0.0086	0.2758	RAF1	TC
680.62	Cer(40:1)+AcO-	Sphingolipids (SP)	Ceramides	Ceramides (Cer)	rs2290159	chr3:12628920	C / G	-0.0122	0.0121	0.3124	RAF1	TC
685.529	SM(33:2)-H-	Sphingolipids (SP)	Phosphosphingolipids	Sphingomyelins (SM)	rs2290159	chr3:12628920	C / G	-0.0043	0.0089	0.6336	RAF1	TC
687.545	SM(33:1)-H-	Sphingolipids (SP)	Phosphosphingolipids	Sphingomyelins (SM)	rs2290159	chr3:12628920	C / G	0.0054	0.0093	0.5632	RAF1	TC
688.495	Cer(42:11)+AcO-	Sphingolipids (SP)	Ceramides	Ceramides (Cer)	rs2290159	chr3:12628920	C / G	-0.0235	0.0338	0.4873	RAF1	TC
688.603	CE(20:5)	Sterol lipids (ST)	Sterols	Cholesteryl esters (CE)	rs2290159	chr3:12628920	C / G	0.0235	0.0185	0.2021	RAF1	TC
689.56	SM(33:0)-H-	Sphingolipids (SP)	Phosphosphingolipids	Sphingomyelins (SM)	rs2290159	chr3:12628920	C / G	0.0064	0.0097	0.5073	RAF1	TC
690.51	Cer(42:10)+AcO-	Sphingolipids (SP)	Ceramides	Ceramides (Cer)	rs2290159	chr3:12628920	C / G	-0.0217	0.0192	0.2584	RAF1	TC
690.618	CE(20:4)	Sterol lipids (ST)	Sterols	Cholesteryl esters (CE)	rs2290159	chr3:12628920	C / G	0.0102	0.0113	0.3662	RAF1	TC
692.634	CE(20:3)	Sterol lipids (ST)	Sterols	Cholesteryl esters (CE)	rs2290159	chr3:12628920	C / G	0.0151	0.0097	0.1205	RAF1	TC
698.63	TG(39:0)	Glycerolipids (GL)	Triradylglycerols	Triacylglycerols (TG)	rs2290159	chr3:12628920	C / G	0.0543	0.0738	0.4621	RAF1	TC
701.559	SM(34:2)	Sphingolipids (SP)	Phosphosphingolipids	Sphingomyelins (SM)	rs2290159	chr3:12628920	C / G	0.0048	0.0073	0.5098	RAF1	TC
702.508	PC(30:1)-H- or PE(33:1)-H-	Glycerophospholipids (GP)	Glycerophosphocholines	Phosphatidylcholines (PC)	rs2290159	chr3:12628920	C / G	0.0034	0.013	0.7955	RAF1	TC
702.543	PC-P(31:1)	Glycerophospholipids (GP)	Glycerophosphocholines	Phosphatidylcholines (PC)	rs2290159	chr3:12628920	C / G	0.0059	0.0079	0.4555	RAF1	TC
703.575	SM(34:1)	Sphingolipids (SP)	Phosphosphingolipids	Sphingomyelins (SM)	rs2290159	chr3:12628920	C / G	0.0145	0.0076	0.05689	RAF1	TC
704.559	PC-O(31:1)	Glycerophospholipids (GP)	Glycerophosphocholines	Phosphatidylcholines (PC)	rs2290159	chr3:12628920	C / G	0.0147	0.0077	0.05657	RAF1	TC
705.591	SM(34:0)	Sphingolipids (SP)	Phosphosphingolipids	Sphingomyelins (SM)	rs2290159	chr3:12628920	C / G	0.0138	0.0078	0.07617	RAF1	TC
706.613	CE_oxid(20:4)	Sterol lipids (ST)	Sterols	Cholesteryl esters (CE)	rs2290159	chr3:12628920	C / G	0.0127	0.0202	0.5296	RAF1	TC
706.635	Cer(42:2)+AcO-	Sphingolipids (SP)	Ceramides	Ceramides (Cer)	rs2290159	chr3:12628920	C / G	0.001	0.0142	0.9449	RAF1	TC
707.598	DG-H20(44:6)	Glycerolipids (GL)	Diradylglycerols	Diacylglycerols (DG)	rs2290159	chr3:12628920	C / G	-0.0248	0.022	0.2589	RAF1	TC
708.651	Cer(42:1)+AcO-	Sphingolipids (SP)	Ceramides	Ceramides (Cer)	rs2290159	chr3:12628920	C / G	-0.0073	0.0116	0.5298	RAF1	TC
713.561	SM(35:2)-H-	Sphingolipids (SP)	Phosphosphingolipids	Sphingomyelins (SM)	rs2290159	chr3:12628920	C / G	-0.002	0.0103	0.8433	RAF1	TC
714.508	PE(34:2)-H-	Glycerophospholipids (GP)	Glycerophosphoethanolamines	Phosphatidylethanolamines (PE)	rs2290159	chr3:12628920	C / G	-0.0204	0.0133	0.1232	RAF1	TC
715.576	SM(35:1)-H-	Sphingolipids (SP)	Phosphosphingolipids	Sphingomyelins (SM)	rs2290159	chr3:12628920	C / G	0.0069	0.0097	0.4754	RAF1	TC
716.523	PE(34:2)	Glycerophospholipids (GP)	Glycerophosphoethanolamines	Phosphatidylethanolamines (PE)	rs2290159	chr3:12628920	C / G	-0.0248	0.0154	0.1072	RAF1	TC
716.524	PE(34:1)-H- or PC(31:1)-H-	Glycerophospholipids (GP)	Glycerophosphoethanolamines	Phosphatidylethanolamines (PE)	rs2290159	chr3:12628920	C / G	-0.0141	0.0139	0.3077	RAF1	TC
716.526	Cer(44:11)+AcO-	Sphingolipids (SP)	Ceramides	Ceramides (Cer)	rs2290159	chr3:12628920	C / G	-0.0141	0.0139	0.3077	RAF1	TC
717.592	SM(35:0)-H-	Sphingolipids (SP)	Phosphosphingolipids	Sphingomyelins (SM)	rs2290159	chr3:12628920	C / G	0.0117	0.0106	0.2718	RAF1	TC
718.539	PC(31:0)-H- or PE(34:0)-H-	Glycerophospholipids (GP)	Glycerophosphocholines	Phosphatidylcholines (PC)	rs2290159	chr3:12628920	C / G	-0.0062	0.009	0.4922	RAF1	TC
720.554	PC(31:0) or PE(34:0)	Glycerophospholipids (GP)	Glycerophosphocholines	Phosphatidylcholines (PC)	rs2290159	chr3:12628920	C / G	-0.014	0.0183	0.4459	RAF1	TC
720.591	PC-O(32:0)	Glycerophospholipids (GP)	Glycerophosphocholines	Phosphatidylcholines (PC)	rs2290159	chr3:12628920	C / G	0.0164	0.011	0.1348	RAF1	TC
728.524	PC(32:2)-H- or PE(35:2)-H-	Glycerophospholipids (GP)	Glycerophosphocholines	Phosphatidylcholines (PC)	rs2290159	chr3:12628920	C / G	-0.0306	0.0125	0.01449	RAF1	TC
729.591	SM(36:2)	Sphingolipids (SP)	Phosphosphingolipids	Sphingomyelins (SM)	rs2290159	chr3:12628920	C / G	0.0094	0.0086	0.2783	RAF1	TC
729.592	SM(36:1)-H-	Sphingolipids (SP)	Phosphosphingolipids	Sphingomyelins (SM)	rs2290159	chr3:12628920	C / G	0.0134	0.0119	0.2611	RAF1	TC
730.539	PE(35:2)	Glycerophospholipids (GP)	Glycerophosphoethanolamines	Phosphatidylethanolamines (PE)	rs2290159	chr3:12628920	C / G	-0.0121	0.0109	0.2674	RAF1	TC
730.539	PC(32:1)-H- or PE(35:1)-H-	Glycerophospholipids (GP)	Glycerophosphocholines	Phosphatidylcholines (PC)	rs2290159	chr3:12628920	C / G	-0.017	0.0146	0.2431	RAF1	TC
730.575	PC-P(33:1)	Glycerophospholipids (GP)	Glycerophosphocholines	Phosphatidylcholines (PC)	rs2290159	chr3:12628920	C / G	0.0157	0.0117	0.1803	RAF1	TC
731.535	SM(32:2)+AcO-	Sphingolipids (SP)	Phosphosphingolipids	Sphingomyelins (SM)	rs2290159	chr3:12628920	C / G	-0.0164	0.0136	0.2258	RAF1	TC
731.559	PA(38:1)	Glycerophospholipids (GP)	Glycerophosphates	Phosphatic acids (PA)	rs2290159	chr3:12628920	C / G	-0.0206	0.0199	0.3003	RAF1	TC
731.606	SM(36:1)	Sphingolipids (SP)	Phosphosphingolipids	Sphingomyelins (SM)	rs2290159	chr3:12628920	C / G	0.014	0.008	0.0817	RAF1	TC
732.554	PC(32:1)	Glycerophospholipids (GP)	Glycerophosphocholines	Phosphatidylcholines (PC)	rs2290159	chr3:12628920	C / G	0.0015	0.0154	0.9206	RAF1	TC
732.59	PC-O(33:1)	Glycerophospholipids (GP)	Glycerophosphocholines	Phosphatidylcholines (PC)	rs2290159	chr3:12628920	C / G	0.0173	0.0083	0.03716	RAF1	TC
733.55	SM(32:1)+AcO-	Sphingolipids (SP)	Phosphosphingolipids	Sphingomyelins (SM)	rs2290159	chr3:12628920	C / G	0.0031	0.0099	0.7553	RAF1	TC
733.575	PA(38:0)	Glycerophospholipids (GP)	Glycerophosphates	Phosphatic acids (PA)	rs2290159	chr3:12628920	C / G	0.0044	0.0157	0.7811	RAF1	TC
733.622	SM(36:0)	Sphingolipids (SP)	Phosphosphingolipids	Sphingomyelins (SM)	rs2290159	chr3:12628920	C / G	0.0122	0.0084	0.1469	RAF1	TC
734.57	PC(32:0) or PE(35:0)	Glycerophospholipids (GP)	Glycerophosphocholines	Phosphatidylcholines (PC)	rs2290159	chr3:12628920	C / G	0.0008	0.0069	0.9099	RAF1	TC
735.518	PA(34:0)+AcO-	Glycerophospholipids (GP)	Glycerophosphates	Phosphatic acids (PA)	rs2290159	chr3:12628920	C / G	-0.0272	0.0188	0.1483	RAF1	TC
736.492	PE(36:5)-H-	Glycerophospholipids (GP)	Glycerophosphoethanolamines	Phosphatidylethanolamines (PE)	rs2290159	chr3:12628920	C / G	-0.0319	0.0321	0.3203	RAF1	TC
738.508	PE(36:4)-H-	Glycerophospholipids (GP)	Glycerophosphoethanolamines	Phosphatidylethanolamines (PE)	rs2290159	chr3:12628920	C / G	-0.0214	0.0118	0.07072	RAF1	TC
740.523	PE(36:4)	Glycerophospholipids (GP)	Glycerophosphoethanolamines	Phosphatidylethanolamines (PE)	rs2290159	chr3:12628920	C / G	-0.0264	0.0124	0.03366	RAF1	TC
740.524	PC(33:3)-H- or PE(36:3)-H-	Glycerophospholipids (GP)	Glycerophosphocholines	Phosphatidylcholines (PC)	rs2290159	chr3:12628920	C / G	-0.0136	0.0111	0.2207	RAF1	TC
742.539	PC(33:3) or PE(36:3)	Glycerophospholipids (GP)	Glycerophosphocholines	Phosphatidylcholines (PC)	rs2290159	chr3:12628920	C / G	-0.0313	0.0156	0.0444	RAF1	TC
742.539	PC(33:2)-H- or PE(36:2)-H-	Glycerophospholipids (GP)	Glycerophosphocholines	Phosphatidylcholines (PC)	rs2290159	chr3:12628920	C / G	-0.0122	0.0085	0.1526	RAF1	TC
742.575	PC-O(34:3)	Glycerophospholipids (GP)	Glycerophosphocholines	Phosphatidylcholines (PC)	rs2290159	chr3:12628920	C / G	-0.0003	0.0108	0.9816	RAF1	TC
743.607	SM(37:1)-H-	Sphingolipids (SP)	Phosphosphingolipids	Sphingomyelins (SM)	rs2290159	chr3:12628920	C / G	0.0067	0.0097	0.4903	RAF1	TC
744.554	PC(33:2) or PE(36:2)	Glycerophospholipids (GP)	Glycerophosphocholines	Phosphatidylcholines (PC)	rs2290159	chr3:12628920	C / G	-0.0234	0.0084	0.005075	RAF1	TC
744.555	PE(36:1)-H- or PC(33:1)-H-	Glycerophospholipids (GP)	Glycerophosphoethanolamines	Phosphatidylethanolamines (PE)	rs2290159	chr3:12628920	C / G	0.0013	0.0091	0.8889	RAF1	TC
744.59	PC-P(34:1)	Glycerophospholipids (GP)	Glycerophosphocholines	Phosphatidylcholines (PC)	rs2290159	chr3:12628920	C / G	0.0041	0.0102	0.6897	RAF1	TC
745.575	PA(39:1)	Glycerophospholipids (GP)	Glycerophosphates	Phosphatic acids (PA)	rs2290159	chr3:12628920	C / G	-0.0198	0.0079	0.01272	RAF1	TC
745.622	SM(37:1)	Sphingolipids (SP)	Phosphosphingolipids	Sphingomyelins (SM)	rs2290159	chr3:12628920	C / G	-0.0017	0.01	0.8663	RAF1	TC
746.57	PC(33:1)	Glycerophospholipids (GP)	Glycerophosphocholines	Phosphatidylcholines (PC)	rs2290159	chr3:12628920	C / G	-0.013	0.0126	0.3012	RAF1	TC
746.57	PC(33:0)-H- or PE(36:0)-H-	Glycerophospholipids (GP)	Glycerophosphocholines	Phosphatidylcholines (PC)	rs2290159	chr3:12628920	C / G	0.0029	0.0093	0.751	RAF1	TC
746.606	PC-O(34:1)	Glycerophospholipids (GP)	Glycerophosphocholines	Phosphatidylcholines (PC)	rs2290159	chr3:12628920	C / G	0.01	0.0098	0.3085	RAF1	TC
747.518	PA(35:1)+AcO- or PG(34:1)-H-	Glycerophospholipids (GP)	Glycerophosphates	Phosphatic acids (PA)	rs2290159	chr3:12628920	C / G	0.0052	0.0096	0.5842	RAF1	TC
747.566	SM(33:1)+AcO-	Sphingolipids (SP)	Phosphosphingolipids	Sphingomyelins (SM)	rs2290159	chr3:12628920	C / G	-0.0044	0.0105	0.6729	RAF1	TC
747.59	PA(39:0)	Glycerophospholipids (GP)	Glycerophosphates	Phosphatic acids (PA)	rs2290159	chr3:12628920	C / G	-0.0065	0.0101	0.5178	RAF1	TC
749.534	PA(35:0)+AcO-	Glycerophospholipids (GP)	Glycerophosphates	Phosphatic acids (PA)	rs2290159	chr3:12628920	C / G	-0.002	0.01	0.8429	RAF1	TC
749.582	SM(33:0)+AcO-	Sphingolipids (SP)	Phosphosphingolipids	Sphingomyelins (SM)	rs2290159	chr3:12628920	C / G	-0.0048	0.0127	0.707	RAF1	TC
750.544	PC-P(35:5)	Glycerophospholipids (GP)	Glycerophosphocholines	Phosphatidylcholines (PC)	rs2290159	chr3:12628920	C / G	-0.0008	0.011	0.941	RAF1	TC
752.524	PE(37:4)-H- or PC(34:4)-H-	Glycerophospholipids (GP)	Glycerophosphoethanolamines	Phosphatidylethanolamines (PE)	rs2290159	chr3:12628920	C / G	-0.0259	0.0138	0.06097	RAF1	TC
752.559	PC-O(35:5) or PC-P(35:4)	Glycerophospholipids (GP)	Glycerophosphocholines	Phosphatidylcholines (PC)	rs2290159	chr3:12628920	C / G	0.0058	0.0119	0.6272	RAF1	TC
754.539	PE(37:4)	Glycerophospholipids (GP)	Glycerophosphoethanolamines	Phosphatidylethanolamines (PE)	rs2290159	chr3:12628920	C / G	-0.0206	0.0135	0.1274	RAF1	TC
756.554	PC(34:3)	Glycerophospholipids (GP)	Glycerophosphocholines	Phosphatidylcholines (PC)	rs2290159	chr3:12628920	C / G	0.001	0.0092	0.9119	RAF1	TC
756.555	PC(34:2)-H-	Glycerophospholipids (GP)	Glycerophosphocholines	Phosphatidylcholines (PC)	rs2290159	chr3:12628920	C / G	-0.0218	0.0113	0.05436	RAF1	TC
757.502	PA(36:3)+AcO-	Glycerophospholipids (GP)	Glycerophosphates	Phosphatic acids (PA)	rs2290159	chr3:12628920	C / G	-0.0083	0.0105	0.4279	RAF1	TC
757.574	PA(40:2)	Glycerophospholipids (GP)	Glycerophosphates	Phosphatic acids (PA)	rs2290159	chr3:12628920	C / G	0.0036	0.009	0.6849	RAF1	TC
757.623	SM(38:1)-H-	Sphingolipids (SP)	Phosphosphingolipids	Sphingomyelins (SM)	rs2290159	chr3:12628920	C / G	-0.0053	0.0118	0.6528	RAF1	TC
758.57	PC(34:2)	Glycerophospholipids (GP)	Glycerophosphocholines	Phosphatidylcholines (PC)	rs2290159	chr3:12628920	C / G	-0.0056	0.0058	0.3291	RAF1	TC
758.57	PC(34:1)-H-	Glycerophospholipids (GP)	Glycerophosphocholines	Phosphatidylcholines (PC)	rs2290159	chr3:12628920	C / G	-0.0202	0.0139	0.1473	RAF1	TC
759.518	PA(36:2)+AcO- or PG(35:2)-H-	Glycerophospholipids (GP)	Glycerophosphates	Phosphatic acids (PA)	rs2290159	chr3:12628920	C / G	-0.0002	0.0127	0.987	RAF1	TC
759.566	SM(34:2)+AcO-	Sphingolipids (SP)	Phosphosphingolipids	Sphingomyelins (SM)	rs2290159	chr3:12628920	C / G	-0.0005	0.0095	0.9602	RAF1	TC
759.59	PA(40:1)	Glycerophospholipids (GP)	Glycerophosphates	Phosphatic acids (PA)	rs2290159	chr3:12628920	C / G	-0.0066	0.0059	0.2618	RAF1	TC
759.637	SM(38:1)	Sphingolipids (SP)	Phosphosphingolipids	Sphingomyelins (SM)	rs2290159	chr3:12628920	C / G	0.0174	0.008	0.03008	RAF1	TC
760.585	PE(37:1)	Glycerophospholipids (GP)	Glycerophosphoethanolamines	Phosphatidylethanolamines (PE)	rs2290159	chr3:12628920	C / G	0.0093	0.0075	0.2139	RAF1	TC
760.622	PC-O(35:1) or PC-P(35:0)	Glycerophospholipids (GP)	Glycerophosphocholines	Phosphatidylcholines (PC)	rs2290159	chr3:12628920	C / G	0.0147	0.0083	0.07761	RAF1	TC
761.558	SM(39:7)	Sphingolipids (SP)	Phosphosphingolipids	Sphingomyelins (SM)	rs2290159	chr3:12628920	C / G	0.0135	0.0084	0.1084	RAF1	TC
761.582	SM(34:1)+AcO-	Sphingolipids (SP)	Phosphosphingolipids	Sphingomyelins (SM)	rs2290159	chr3:12628920	C / G	0.0098	0.0095	0.3057	RAF1	TC
761.653	SM(38:0)	Sphingolipids (SP)	Phosphosphingolipids	Sphingomyelins (SM)	rs2290159	chr3:12628920	C / G	0.0172	0.0107	0.1078	RAF1	TC
762.508	PE(38:6)-H-	Glycerophospholipids (GP)	Glycerophosphoethanolamines	Phosphatidylethanolamines (PE)	rs2290159	chr3:12628920	C / G	-0.0162	0.0148	0.2748	RAF1	TC
762.601	PE(37:0)	Glycerophospholipids (GP)	Glycerophosphoethanolamines	Phosphatidylethanolamines (PE)	rs2290159	chr3:12628920	C / G	0.0077	0.0072	0.2884	RAF1	TC
763.574	SM(39:6)	Sphingolipids (SP)	Phosphosphingolipids	Sphingomyelins (SM)	rs2290159	chr3:12628920	C / G	0.0072	0.0067	0.2886	RAF1	TC
763.597	SM(34:0)+AcO-	Sphingolipids (SP)	Phosphosphingolipids	Sphingomyelins (SM)	rs2290159	chr3:12628920	C / G	0.0105	0.01	0.2935	RAF1	TC
764.524	PC(35:5)-H- or PE(38:5)-H-	Glycerophospholipids (GP)	Glycerophosphocholines	Phosphatidylcholines (PC)	rs2290159	chr3:12628920	C / G	-0.013	0.0126	0.303	RAF1	TC
766.539	PC(35:4)-H- or PE(38:4)-H-	Glycerophospholipids (GP)	Glycerophosphocholines	Phosphatidylcholines (PC)	rs2290159	chr3:12628920	C / G	-0.0158	0.0086	0.06504	RAF1	TC
766.574	PC-O(36:5)	Glycerophospholipids (GP)	Glycerophosphocholines	Phosphatidylcholines (PC)	rs2290159	chr3:12628920	C / G	-0.0035	0.0087	0.6917	RAF1	TC
766.692	TG(44:1)	Glycerolipids (GL)	Triradylglycerols	Triacylglycerols (TG)	rs2290159	chr3:12628920	C / G	-0.0281	0.0516	0.5864	RAF1	TC
767.559	PA(41:4)	Glycerophospholipids (GP)	Glycerophosphates	Phosphatic acids (PA)	rs2290159	chr3:12628920	C / G	-0.0073	0.0089	0.4123	RAF1	TC
768.554	PC(35:4) or PE(38:4)	Glycerophospholipids (GP)	Glycerophosphocholines	Phosphatidylcholines (PC)	rs2290159	chr3:12628920	C / G	-0.0235	0.0092	0.0103	RAF1	TC
768.555	PC(35:3)-H- or PE(38:3)-H-	Glycerophospholipids (GP)	Glycerophosphocholines	Phosphatidylcholines (PC)	rs2290159	chr3:12628920	C / G	-0.0075	0.0082	0.3584	RAF1	TC
768.591	PC-O(36:4) or PC-P(36:3)	Glycerophospholipids (GP)	Glycerophosphocholines	Phosphatidylcholines (PC)	rs2290159	chr3:12628920	C / G	-0.0008	0.0088	0.9233	RAF1	TC
768.708	TG(44:0)	Glycerolipids (GL)	Triradylglycerols	Triacylglycerols (TG)	rs2290159	chr3:12628920	C / G	-0.061	0.0498	0.221	RAF1	TC
769.623	SM(39:2)-H-	Sphingolipids (SP)	Phosphosphingolipids	Sphingomyelins (SM)	rs2290159	chr3:12628920	C / G	0	0.0095	0.9968	RAF1	TC
770.57	PC(35:3)	Glycerophospholipids (GP)	Glycerophosphocholines	Phosphatidylcholines (PC)	rs2290159	chr3:12628920	C / G	-0.0185	0.0101	0.06572	RAF1	TC
770.606	PC-O(36:3) or PC-P(36:2)	Glycerophospholipids (GP)	Glycerophosphocholines	Phosphatidylcholines (PC)	rs2290159	chr3:12628920	C / G	0.005	0.0099	0.6138	RAF1	TC
771.59	PA(41:2)	Glycerophospholipids (GP)	Glycerophosphates	Phosphatic acids (PA)	rs2290159	chr3:12628920	C / G	0.0117	0.0138	0.3955	RAF1	TC
771.639	SM(39:1)-H-	Sphingolipids (SP)	Phosphosphingolipids	Sphingomyelins (SM)	rs2290159	chr3:12628920	C / G	0.0052	0.0099	0.5996	RAF1	TC
772.586	PC(35:2)	Glycerophospholipids (GP)	Glycerophosphocholines	Phosphatidylcholines (PC)	rs2290159	chr3:12628920	C / G	-0.0169	0.0099	0.08835	RAF1	TC
772.586	PC(35:1)-H- or PE(38:1)-H-	Glycerophospholipids (GP)	Glycerophosphocholines	Phosphatidylcholines (PC)	rs2290159	chr3:12628920	C / G	0.0026	0.0112	0.817	RAF1	TC
772.622	PC-P(36:1)	Glycerophospholipids (GP)	Glycerophosphocholines	Phosphatidylcholines (PC)	rs2290159	chr3:12628920	C / G	0.0151	0.0117	0.1975	RAF1	TC
773.534	PG(36:2)-H-	Glycerophospholipids (GP)	Glycerophosphoglycerols	Phosphatidylglycerols (PG)	rs2290159	chr3:12628920	C / G	0.0017	0.0107	0.874	RAF1	TC
773.582	SM(35:2)+AcO-	Sphingolipids (SP)	Phosphosphingolipids	Sphingomyelins (SM)	rs2290159	chr3:12628920	C / G	0.0098	0.0117	0.403	RAF1	TC
773.653	SM(39:1)	Sphingolipids (SP)	Phosphosphingolipids	Sphingomyelins (SM)	rs2290159	chr3:12628920	C / G	-0.0063	0.0107	0.5552	RAF1	TC
773.654	SM(39:0)-H-	Sphingolipids (SP)	Phosphosphingolipids	Sphingomyelins (SM)	rs2290159	chr3:12628920	C / G	0.0007	0.0113	0.952	RAF1	TC
774.601	PE(38:1)	Glycerophospholipids (GP)	Glycerophosphoethanolamines	Phosphatidylethanolamines (PE)	rs2290159	chr3:12628920	C / G	-0.0067	0.0108	0.5394	RAF1	TC
774.638	PC-O(36:1) or PC-P(36:0)	Glycerophospholipids (GP)	Glycerophosphocholines	Phosphatidylcholines (PC)	rs2290159	chr3:12628920	C / G	-0.0188	0.0173	0.2795	RAF1	TC
775.549	PG(36:1)-H- or PA(37:1)+AcO-	Glycerophospholipids (GP)	Glycerophosphoglycerols	Phosphatidylglycerols (PG)	rs2290159	chr3:12628920	C / G	0.008	0.0103	0.4377	RAF1	TC
775.574	SM(40:7)	Sphingolipids (SP)	Phosphosphingolipids	Sphingomyelins (SM)	rs2290159	chr3:12628920	C / G	-0.0336	0.0596	0.5726	RAF1	TC
777.565	PA(37:0)+AcO-	Glycerophospholipids (GP)	Glycerophosphates	Phosphatic acids (PA)	rs2290159	chr3:12628920	C / G	-0.0029	0.0083	0.7286	RAF1	TC
779.508	PG(32:1)+AcO-	Glycerophospholipids (GP)	Glycerophosphoglycerols	Phosphatidylglycerols (PG)	rs2290159	chr3:12628920	C / G	0.0037	0.0265	0.888	RAF1	TC
780.555	PC(36:4)-H- or PE(39:4)-H-	Glycerophospholipids (GP)	Glycerophosphocholines	Phosphatidylcholines (PC)	rs2290159	chr3:12628920	C / G	-0.0177	0.0125	0.1545	RAF1	TC
782.57	PC(36:4)	Glycerophospholipids (GP)	Glycerophosphocholines	Phosphatidylcholines (PC)	rs2290159	chr3:12628920	C / G	-0.0091	0.0067	0.171	RAF1	TC
783.59	PA(42:3)	Glycerophospholipids (GP)	Glycerophosphates	Phosphatic acids (PA)	rs2290159	chr3:12628920	C / G	-0.0095	0.0068	0.1617	RAF1	TC
783.638	SM(40:3)	Sphingolipids (SP)	Phosphosphingolipids	Sphingomyelins (SM)	rs2290159	chr3:12628920	C / G	0.0058	0.0113	0.6059	RAF1	TC
783.639	SM(40:2)-H-	Sphingolipids (SP)	Phosphosphingolipids	Sphingomyelins (SM)	rs2290159	chr3:12628920	C / G	-0.0189	0.0103	0.06669	RAF1	TC
784.586	PE(39:3)	Glycerophospholipids (GP)	Glycerophosphoethanolamines	Phosphatidylethanolamines (PE)	rs2290159	chr3:12628920	C / G	-0.0018	0.0054	0.746	RAF1	TC
785.534	PA(38:3)+AcO- or PG(37:3)-H-	Glycerophospholipids (GP)	Glycerophosphates	Phosphatic acids (PA)	rs2290159	chr3:12628920	C / G	0.0012	0.0133	0.9256	RAF1	TC
785.582	SM(36:3)+AcO-	Sphingolipids (SP)	Phosphosphingolipids	Sphingomyelins (SM)	rs2290159	chr3:12628920	C / G	-0.0103	0.0175	0.5566	RAF1	TC
785.606	PA(42:2)	Glycerophospholipids (GP)	Glycerophosphates	Phosphatic acids (PA)	rs2290159	chr3:12628920	C / G	-0.0026	0.0053	0.6305	RAF1	TC
785.653	SM(40:2)	Sphingolipids (SP)	Phosphosphingolipids	Sphingomyelins (SM)	rs2290159	chr3:12628920	C / G	0.0068	0.0082	0.4077	RAF1	TC
785.654	SM(40:1)-H-	Sphingolipids (SP)	Phosphosphingolipids	Sphingomyelins (SM)	rs2290159	chr3:12628920	C / G	-0.0131	0.0128	0.3052	RAF1	TC
786.601	PE(39:2)	Glycerophospholipids (GP)	Glycerophosphoethanolamines	Phosphatidylethanolamines (PE)	rs2290159	chr3:12628920	C / G	-0.0006	0.0056	0.9188	RAF1	TC
786.637	PC-P(37:1)	Glycerophospholipids (GP)	Glycerophosphocholines	Phosphatidylcholines (PC)	rs2290159	chr3:12628920	C / G	0.0096	0.0084	0.252	RAF1	TC
787.597	SM(36:2)+AcO-	Sphingolipids (SP)	Phosphosphingolipids	Sphingomyelins (SM)	rs2290159	chr3:12628920	C / G	0.0027	0.0104	0.7949	RAF1	TC
787.622	PA(42:1)	Glycerophospholipids (GP)	Glycerophosphates	Phosphatic acids (PA)	rs2290159	chr3:12628920	C / G	0.001	0.0055	0.853	RAF1	TC
787.669	SM(40:1)	Sphingolipids (SP)	Phosphosphingolipids	Sphingomyelins (SM)	rs2290159	chr3:12628920	C / G	0.0118	0.0078	0.1288	RAF1	TC
788.524	PE(40:7)-H-	Glycerophospholipids (GP)	Glycerophosphoethanolamines	Phosphatidylethanolamines (PE)	rs2290159	chr3:12628920	C / G	-0.03	0.0158	0.05718	RAF1	TC
788.545	PC(32:2)+AcO- or PE(35:2)+AcO-	Glycerophospholipids (GP)	Glycerophosphocholines	Phosphatidylcholines (PC)	rs2290159	chr3:12628920	C / G	-0.0104	0.0108	0.3361	RAF1	TC
788.617	PE(39:1)	Glycerophospholipids (GP)	Glycerophosphoethanolamines	Phosphatidylethanolamines (PE)	rs2290159	chr3:12628920	C / G	0.0041	0.0087	0.6366	RAF1	TC
788.653	PC-O(37:1)	Glycerophospholipids (GP)	Glycerophosphocholines	Phosphatidylcholines (PC)	rs2290159	chr3:12628920	C / G	0.0115	0.0079	0.1469	RAF1	TC
789.544	PA(43:6)-H-	Glycerophospholipids (GP)	Glycerophosphates	Phosphatic acids (PA)	rs2290159	chr3:12628920	C / G	-0.0062	0.0107	0.5651	RAF1	TC
789.613	SM(36:1)+AcO-	Sphingolipids (SP)	Phosphosphingolipids	Sphingomyelins (SM)	rs2290159	chr3:12628920	C / G	0.0112	0.0099	0.2611	RAF1	TC
789.684	SM(40:0)	Sphingolipids (SP)	Phosphosphingolipids	Sphingomyelins (SM)	rs2290159	chr3:12628920	C / G	0.0126	0.0077	0.1015	RAF1	TC
790.539	PC(37:6)-H- or PE(40:6)-H-	Glycerophospholipids (GP)	Glycerophosphocholines	Phosphatidylcholines (PC)	rs2290159	chr3:12628920	C / G	-0.0014	0.0113	0.9037	RAF1	TC
790.56	PC(32:1)+AcO- or PE(35:1)+AcO-	Glycerophospholipids (GP)	Glycerophosphocholines	Phosphatidylcholines (PC)	rs2290159	chr3:12628920	C / G	0.0053	0.0162	0.7424	RAF1	TC
790.633	PE(39:0)	Glycerophospholipids (GP)	Glycerophosphoethanolamines	Phosphatidylethanolamines (PE)	rs2290159	chr3:12628920	C / G	0.0084	0.009	0.3532	RAF1	TC
790.669	PC-O(37:0)	Glycerophospholipids (GP)	Glycerophosphocholines	Phosphatidylcholines (PC)	rs2290159	chr3:12628920	C / G	-0.002	0.0208	0.9249	RAF1	TC
791.56	PA(43:5)-H-	Glycerophospholipids (GP)	Glycerophosphates	Phosphatic acids (PA)	rs2290159	chr3:12628920	C / G	-0.0025	0.0119	0.8331	RAF1	TC
791.629	SM(36:0)+AcO-	Sphingolipids (SP)	Phosphosphingolipids	Sphingomyelins (SM)	rs2290159	chr3:12628920	C / G	0.0168	0.0088	0.05646	RAF1	TC
792.554	PC(37:6) or PE(40:6)	Glycerophospholipids (GP)	Glycerophosphocholines	Phosphatidylcholines (PC)	rs2290159	chr3:12628920	C / G	-0.0197	0.0116	0.08786	RAF1	TC
792.576	PC(32:0)+AcO-	Glycerophospholipids (GP)	Glycerophosphocholines	Phosphatidylcholines (PC)	rs2290159	chr3:12628920	C / G	-0.0114	0.0102	0.2629	RAF1	TC
792.708	TG(46:2)	Glycerolipids (GL)	Triradylglycerols	Triacylglycerols (TG)	rs2290159	chr3:12628920	C / G	-0.0248	0.0265	0.3493	RAF1	TC
793.575	PA(43:4)-H-	Glycerophospholipids (GP)	Glycerophosphates	Phosphatic acids (PA)	rs2290159	chr3:12628920	C / G	0.0021	0.0097	0.8264	RAF1	TC
794.569	PC(37:5) or PE(40:5)	Glycerophospholipids (GP)	Glycerophosphocholines	Phosphatidylcholines (PC)	rs2290159	chr3:12628920	C / G	-0.024	0.0113	0.03407	RAF1	TC
794.57	PC(37:4)-H- or PE(40:4)-H-	Glycerophospholipids (GP)	Glycerophosphocholines	Phosphatidylcholines (PC)	rs2290159	chr3:12628920	C / G	-0.0092	0.0102	0.3671	RAF1	TC
794.606	PC-O(38:5)	Glycerophospholipids (GP)	Glycerophosphocholines	Phosphatidylcholines (PC)	rs2290159	chr3:12628920	C / G	0.0016	0.0086	0.8497	RAF1	TC
794.723	TG(46:1)	Glycerolipids (GL)	Triradylglycerols	Triacylglycerols (TG)	rs2290159	chr3:12628920	C / G	-0.018	0.0283	0.5254	RAF1	TC
796.513	PE(36:5)+AcO-	Glycerophospholipids (GP)	Glycerophosphoethanolamines	Phosphatidylethanolamines (PE)	rs2290159	chr3:12628920	C / G	-0.049	0.0366	0.1808	RAF1	TC
796.586	PC(37:4)	Glycerophospholipids (GP)	Glycerophosphocholines	Phosphatidylcholines (PC)	rs2290159	chr3:12628920	C / G	-0.0143	0.0125	0.2529	RAF1	TC
796.586	PE(40:3)-H- or PC(37:3)-H-	Glycerophospholipids (GP)	Glycerophosphoethanolamines	Phosphatidylethanolamines (PE)	rs2290159	chr3:12628920	C / G	0.0045	0.0105	0.6722	RAF1	TC
796.622	PC-P(38:3)	Glycerophospholipids (GP)	Glycerophosphocholines	Phosphatidylcholines (PC)	rs2290159	chr3:12628920	C / G	0.01	0.0103	0.3329	RAF1	TC
796.739	TG(46:0)	Glycerolipids (GL)	Triradylglycerols	Triacylglycerols (TG)	rs2290159	chr3:12628920	C / G	-0.0231	0.0343	0.4993	RAF1	TC
797.654	SM(41:2)-H-	Sphingolipids (SP)	Phosphosphingolipids	Sphingomyelins (SM)	rs2290159	chr3:12628920	C / G	0.0086	0.0112	0.4398	RAF1	TC
798.529	PE(36:4)+AcO-	Glycerophospholipids (GP)	Glycerophosphoethanolamines	Phosphatidylethanolamines (PE)	rs2290159	chr3:12628920	C / G	-0.0508	0.0412	0.2172	RAF1	TC
798.601	PC(37:3) or PE(40:3)	Glycerophospholipids (GP)	Glycerophosphocholines	Phosphatidylcholines (PC)	rs2290159	chr3:12628920	C / G	-0.0083	0.0108	0.4408	RAF1	TC
798.602	PE(40:2)-H-	Glycerophospholipids (GP)	Glycerophosphoethanolamines	Phosphatidylethanolamines (PE)	rs2290159	chr3:12628920	C / G	-0.0089	0.0133	0.5037	RAF1	TC
799.574	SM(42:9)	Sphingolipids (SP)	Phosphosphingolipids	Sphingomyelins (SM)	rs2290159	chr3:12628920	C / G	0.0472	0.0656	0.4711	RAF1	TC
799.668	SM(41:2)	Sphingolipids (SP)	Phosphosphingolipids	Sphingomyelins (SM)	rs2290159	chr3:12628920	C / G	-0.0041	0.0097	0.6698	RAF1	TC
799.67	SM(41:1)-H-	Sphingolipids (SP)	Phosphosphingolipids	Sphingomyelins (SM)	rs2290159	chr3:12628920	C / G	-0.0006	0.011	0.954	RAF1	TC
800.545	PC(33:3)+AcO- or PE(36:3)+AcO-	Glycerophospholipids (GP)	Glycerophosphocholines	Phosphatidylcholines (PC)	rs2290159	chr3:12628920	C / G	-0.0056	0.0204	0.7861	RAF1	TC
800.653	PC-P(38:1)	Glycerophospholipids (GP)	Glycerophosphocholines	Phosphatidylcholines (PC)	rs2290159	chr3:12628920	C / G	-0.0041	0.0091	0.6538	RAF1	TC
801.59	SM(42:8)	Sphingolipids (SP)	Phosphosphingolipids	Sphingomyelins (SM)	rs2290159	chr3:12628920	C / G	-0.0603	0.0816	0.4605	RAF1	TC
801.684	SM(41:1)	Sphingolipids (SP)	Phosphosphingolipids	Sphingomyelins (SM)	rs2290159	chr3:12628920	C / G	-0.0024	0.0105	0.8209	RAF1	TC
801.686	SM(41:0)-H-	Sphingolipids (SP)	Phosphosphingolipids	Sphingomyelins (SM)	rs2290159	chr3:12628920	C / G	0.008	0.0138	0.5623	RAF1	TC
802.574	PC-P(39:7)	Glycerophospholipids (GP)	Glycerophosphocholines	Phosphatidylcholines (PC)	rs2290159	chr3:12628920	C / G	0.0458	0.0505	0.3642	RAF1	TC
802.669	PC-O(38:1)	Glycerophospholipids (GP)	Glycerophosphocholines	Phosphatidylcholines (PC)	rs2290159	chr3:12628920	C / G	0.0033	0.0115	0.7741	RAF1	TC
803.629	SM(37:1)+AcO-	Sphingolipids (SP)	Phosphosphingolipids	Sphingomyelins (SM)	rs2290159	chr3:12628920	C / G	0.0005	0.0117	0.9691	RAF1	TC
806.569	PC(38:6)	Glycerophospholipids (GP)	Glycerophosphocholines	Phosphatidylcholines (PC)	rs2290159	chr3:12628920	C / G	0.003	0.0089	0.7381	RAF1	TC
807.503	PI(32:1)-H-	Glycerophospholipids (GP)	Glycerophosphoinositols	Phosphatidylinositols (PI)	rs2290159	chr3:12628920	C / G	-0.0218	0.0216	0.3116	RAF1	TC
807.59	PA(44:5)	Glycerophospholipids (GP)	Glycerophosphates	Phosphatic acids (PA)	rs2290159	chr3:12628920	C / G	0.0032	0.0092	0.7295	RAF1	TC
808.534	PS(33:0)+AcO-	Glycerophospholipids (GP)	Glycerophosphoserines	Phosphatidylserines (PS)	rs2290159	chr3:12628920	C / G	-0.0161	0.0264	0.5418	RAF1	TC
808.585	PC(38:5)	Glycerophospholipids (GP)	Glycerophosphocholines	Phosphatidylcholines (PC)	rs2290159	chr3:12628920	C / G	-0.0064	0.0073	0.3837	RAF1	TC
808.739	TG(47:1)	Glycerolipids (GL)	Triradylglycerols	Triacylglycerols (TG)	rs2290159	chr3:12628920	C / G	-0.0393	0.0394	0.3179	RAF1	TC
809.534	PA(40:5)+AcO- or PG(39:5)-H-	Glycerophospholipids (GP)	Glycerophosphates	Phosphatic acids (PA)	rs2290159	chr3:12628920	C / G	-0.0112	0.0175	0.5219	RAF1	TC
809.555	PG(34:0)+AcO-	Glycerophospholipids (GP)	Glycerophosphoglycerols	Phosphatidylglycerols (PG)	rs2290159	chr3:12628920	C / G	-0.01	0.0293	0.7342	RAF1	TC
809.606	PA(44:4)	Glycerophospholipids (GP)	Glycerophosphates	Phosphatic acids (PA)	rs2290159	chr3:12628920	C / G	-0.0048	0.0073	0.5126	RAF1	TC
809.653	SM(42:4)	Sphingolipids (SP)	Phosphosphingolipids	Sphingomyelins (SM)	rs2290159	chr3:12628920	C / G	0.0002	0.0106	0.9857	RAF1	TC
810.529	PC(34:5)+AcO- or PE(37:5)+AcO-	Glycerophospholipids (GP)	Glycerophosphocholines	Phosphatidylcholines (PC)	rs2290159	chr3:12628920	C / G	-0.0289	0.0209	0.1667	RAF1	TC
810.601	PE(41:4)	Glycerophospholipids (GP)	Glycerophosphoethanolamines	Phosphatidylethanolamines (PE)	rs2290159	chr3:12628920	C / G	-0.0017	0.0084	0.8412	RAF1	TC
811.669	SM(42:3)	Sphingolipids (SP)	Phosphosphingolipids	Sphingomyelins (SM)	rs2290159	chr3:12628920	C / G	0.0076	0.0098	0.4414	RAF1	TC
811.67	SM(42:2)-H-	Sphingolipids (SP)	Phosphosphingolipids	Sphingomyelins (SM)	rs2290159	chr3:12628920	C / G	0.0044	0.0147	0.7676	RAF1	TC
812.544	PE(37:4)+AcO- or PC(34:4)+AcO-	Glycerophospholipids (GP)	Glycerophosphoethanolamines	Phosphatidylethanolamines (PE)	rs2290159	chr3:12628920	C / G	-0.0306	0.0157	0.05063	RAF1	TC
812.617	PE(41:3)	Glycerophospholipids (GP)	Glycerophosphoethanolamines	Phosphatidylethanolamines (PE)	rs2290159	chr3:12628920	C / G	0.0075	0.0086	0.3801	RAF1	TC
812.653	PC-O(39:3) or PC-P(39:2)	Glycerophospholipids (GP)	Glycerophosphocholines	Phosphatidylcholines (PC)	rs2290159	chr3:12628920	C / G	0.0079	0.01	0.4274	RAF1	TC
813.684	SM(42:2)	Sphingolipids (SP)	Phosphosphingolipids	Sphingomyelins (SM)	rs2290159	chr3:12628920	C / G	0.0154	0.0098	0.1162	RAF1	TC
814.56	PC(34:3)+AcO-	Glycerophospholipids (GP)	Glycerophosphocholines	Phosphatidylcholines (PC)	rs2290159	chr3:12628920	C / G	-0.0012	0.0115	0.9166	RAF1	TC
814.574	PC-O(40:9) or PC-P(40:8)	Glycerophospholipids (GP)	Glycerophosphocholines	Phosphatidylcholines (PC)	rs2290159	chr3:12628920	C / G	-0.0615	0.0402	0.1263	RAF1	TC
814.632	PE(41:2)	Glycerophospholipids (GP)	Glycerophosphoethanolamines	Phosphatidylethanolamines (PE)	rs2290159	chr3:12628920	C / G	0.001	0.0094	0.9143	RAF1	TC
814.669	PC-P(39:1)	Glycerophospholipids (GP)	Glycerophosphocholines	Phosphatidylcholines (PC)	rs2290159	chr3:12628920	C / G	0.0158	0.0098	0.1081	RAF1	TC
815.7	SM(42:1)	Sphingolipids (SP)	Phosphosphingolipids	Sphingomyelins (SM)	rs2290159	chr3:12628920	C / G	0.0071	0.0091	0.4327	RAF1	TC
816.576	PC(34:2)+AcO- or PS(38:1)-H-	Glycerophospholipids (GP)	Glycerophosphocholines	Phosphatidylcholines (PC)	rs2290159	chr3:12628920	C / G	-0.0059	0.0086	0.4941	RAF1	TC
816.684	PC-O(39:1) or PC-P(39:0)	Glycerophospholipids (GP)	Glycerophosphocholines	Phosphatidylcholines (PC)	rs2290159	chr3:12628920	C / G	0.009	0.008	0.258	RAF1	TC
817.575	PA(45:6)-H-	Glycerophospholipids (GP)	Glycerophosphates	Phosphatic acids (PA)	rs2290159	chr3:12628920	C / G	-0.0059	0.0087	0.4993	RAF1	TC
817.644	SM(38:1)+AcO-	Sphingolipids (SP)	Phosphosphingolipids	Sphingomyelins (SM)	rs2290159	chr3:12628920	C / G	0.0104	0.0098	0.2852	RAF1	TC
818.591	PC(34:1)+AcO-	Glycerophospholipids (GP)	Glycerophosphocholines	Phosphatidylcholines (PC)	rs2290159	chr3:12628920	C / G	0.0092	0.0097	0.3423	RAF1	TC
818.606	PC-O(40:7) or PC-P(40:6)	Glycerophospholipids (GP)	Glycerophosphocholines	Phosphatidylcholines (PC)	rs2290159	chr3:12628920	C / G	0.0085	0.011	0.4414	RAF1	TC
818.724	TG(48:3)	Glycerolipids (GL)	Triradylglycerols	Triacylglycerols (TG)	rs2290159	chr3:12628920	C / G	-0.0083	0.0177	0.6414	RAF1	TC
819.591	PA(45:5)-H-	Glycerophospholipids (GP)	Glycerophosphates	Phosphatic acids (PA)	rs2290159	chr3:12628920	C / G	0.0073	0.0094	0.4366	RAF1	TC
819.66	SM(38:0)+AcO-	Sphingolipids (SP)	Phosphosphingolipids	Sphingomyelins (SM)	rs2290159	chr3:12628920	C / G	0.0115	0.0109	0.292	RAF1	TC
820.607	PE(37:0)+AcO- or PC(34:0)+AcO-	Glycerophospholipids (GP)	Glycerophosphoethanolamines	Phosphatidylethanolamines (PE)	rs2290159	chr3:12628920	C / G	0.0071	0.01	0.4748	RAF1	TC
820.621	PC-O(40:6) or PC-P(40:5)	Glycerophospholipids (GP)	Glycerophosphocholines	Phosphatidylcholines (PC)	rs2290159	chr3:12628920	C / G	0.0066	0.009	0.4644	RAF1	TC
820.739	TG(48:2)	Glycerolipids (GL)	Triradylglycerols	Triacylglycerols (TG)	rs2290159	chr3:12628920	C / G	-0.0111	0.0191	0.5589	RAF1	TC
821.606	PA(45:4)-H-	Glycerophospholipids (GP)	Glycerophosphates	Phosphatic acids (PA)	rs2290159	chr3:12628920	C / G	0.006	0.0097	0.5385	RAF1	TC
822.529	PE(38:6)+AcO-	Glycerophospholipids (GP)	Glycerophosphoethanolamines	Phosphatidylethanolamines (PE)	rs2290159	chr3:12628920	C / G	-0.0131	0.0344	0.703	RAF1	TC
822.637	PC-O(40:5)	Glycerophospholipids (GP)	Glycerophosphocholines	Phosphatidylcholines (PC)	rs2290159	chr3:12628920	C / G	0.0052	0.0096	0.5847	RAF1	TC
822.755	TG(48:1)	Glycerolipids (GL)	Triradylglycerols	Triacylglycerols (TG)	rs2290159	chr3:12628920	C / G	-0.0078	0.0222	0.7246	RAF1	TC
823.534	PI(33:0)-H-	Glycerophospholipids (GP)	Glycerophosphoinositols	Phosphatidylinositols (PI)	rs2290159	chr3:12628920	C / G	0.0083	0.0548	0.8797	RAF1	TC
824.771	TG(48:0)	Glycerolipids (GL)	Triradylglycerols	Triacylglycerols (TG)	rs2290159	chr3:12628920	C / G	-0.0141	0.0292	0.6293	RAF1	TC
825.592	SM(44:9)-H-	Sphingolipids (SP)	Phosphosphingolipids	Sphingomyelins (SM)	rs2290159	chr3:12628920	C / G	-0.0161	0.0107	0.1316	RAF1	TC
829.644	SM(39:2)+AcO-	Sphingolipids (SP)	Phosphosphingolipids	Sphingomyelins (SM)	rs2290159	chr3:12628920	C / G	-0.0074	0.0126	0.5582	RAF1	TC
830.569	PC(40:8)	Glycerophospholipids (GP)	Glycerophosphocholines	Phosphatidylcholines (PC)	rs2290159	chr3:12628920	C / G	-0.0186	0.0125	0.1367	RAF1	TC
830.592	PC(35:2)+AcO- or PS(39:1)-H-	Glycerophospholipids (GP)	Glycerophosphocholines	Phosphatidylcholines (PC)	rs2290159	chr3:12628920	C / G	-0.0061	0.0115	0.5931	RAF1	TC
831.66	SM(39:1)+AcO-	Sphingolipids (SP)	Phosphosphingolipids	Sphingomyelins (SM)	rs2290159	chr3:12628920	C / G	-0.0076	0.0121	0.5309	RAF1	TC
832.535	PS(35:2)+AcO-	Glycerophospholipids (GP)	Glycerophosphoserines	Phosphatidylserines (PS)	rs2290159	chr3:12628920	C / G	-0.0126	0.0283	0.6557	RAF1	TC
832.607	PE(38:1)+AcO- or PC(35:1)+AcO-	Glycerophospholipids (GP)	Glycerophosphoethanolamines	Phosphatidylethanolamines (PE)	rs2290159	chr3:12628920	C / G	-0.0042	0.0128	0.7429	RAF1	TC
832.739	TG(49:3)	Glycerolipids (GL)	Triradylglycerols	Triacylglycerols (TG)	rs2290159	chr3:12628920	C / G	-0.0308	0.0269	0.2525	RAF1	TC
833.519	PI(34:2)-H-	Glycerophospholipids (GP)	Glycerophosphoinositols	Phosphatidylinositols (PI)	rs2290159	chr3:12628920	C / G	-0.0251	0.0114	0.02808	RAF1	TC
833.606	PA(46:5)-H-	Glycerophospholipids (GP)	Glycerophosphates	Phosphatic acids (PA)	rs2290159	chr3:12628920	C / G	-0.0029	0.012	0.8095	RAF1	TC
834.529	PE(39:7)+AcO- or PS(40:6)-H-	Glycerophospholipids (GP)	Glycerophosphoethanolamines	Phosphatidylethanolamines (PE)	rs2290159	chr3:12628920	C / G	-0.0235	0.0117	0.04338	RAF1	TC
834.601	PE(43:6)	Glycerophospholipids (GP)	Glycerophosphoethanolamines	Phosphatidylethanolamines (PE)	rs2290159	chr3:12628920	C / G	0.0102	0.0108	0.3454	RAF1	TC
834.755	TG(49:2)	Glycerolipids (GL)	Triradylglycerols	Triacylglycerols (TG)	rs2290159	chr3:12628920	C / G	-0.0264	0.0187	0.1584	RAF1	TC
835.534	PI(34:1)-H-	Glycerophospholipids (GP)	Glycerophosphoinositols	Phosphatidylinositols (PI)	rs2290159	chr3:12628920	C / G	-0.0232	0.0135	0.08504	RAF1	TC
835.597	SM(40:6)+AcO-	Sphingolipids (SP)	Phosphosphingolipids	Sphingomyelins (SM)	rs2290159	chr3:12628920	C / G	0.0122	0.0154	0.4304	RAF1	TC
836.545	PC(36:6)+AcO- or PE(39:6)+AcO-	Glycerophospholipids (GP)	Glycerophosphocholines	Phosphatidylcholines (PC)	rs2290159	chr3:12628920	C / G	-0.0259	0.0145	0.07443	RAF1	TC
836.616	PE(43:5)	Glycerophospholipids (GP)	Glycerophosphoethanolamines	Phosphatidylethanolamines (PE)	rs2290159	chr3:12628920	C / G	-0.0026	0.0097	0.7882	RAF1	TC
836.77	TG(49:1)	Glycerolipids (GL)	Triradylglycerols	Triacylglycerols (TG)	rs2290159	chr3:12628920	C / G	-0.023	0.022	0.2953	RAF1	TC
837.55	PI(34:0)-H-	Glycerophospholipids (GP)	Glycerophosphoinositols	Phosphatidylinositols (PI)	rs2290159	chr3:12628920	C / G	-0.0333	0.0187	0.0746	RAF1	TC
838.56	PE(39:5)+AcO- or PC(36:5)+AcO-	Glycerophospholipids (GP)	Glycerophosphoethanolamines	Phosphatidylethanolamines (PE)	rs2290159	chr3:12628920	C / G	0.0031	0.017	0.8545	RAF1	TC
838.574	PC-O(42:11) or PC-P(42:10)	Glycerophospholipids (GP)	Glycerophosphocholines	Phosphatidylcholines (PC)	rs2290159	chr3:12628920	C / G	0.0606	0.0965	0.5296	RAF1	TC
840.576	PC(36:4)+AcO- or PE(39:4)+AcO-	Glycerophospholipids (GP)	Glycerophosphocholines	Phosphatidylcholines (PC)	rs2290159	chr3:12628920	C / G	-0.0098	0.009	0.2771	RAF1	TC
841.644	SM(40:3)+AcO-	Sphingolipids (SP)	Phosphosphingolipids	Sphingomyelins (SM)	rs2290159	chr3:12628920	C / G	-0.0018	0.0125	0.8887	RAF1	TC
842.592	PC(36:3)+AcO-	Glycerophospholipids (GP)	Glycerophosphocholines	Phosphatidylcholines (PC)	rs2290159	chr3:12628920	C / G	-0.0018	0.0084	0.8311	RAF1	TC
842.664	PC(40:1)-H-	Glycerophospholipids (GP)	Glycerophosphocholines	Phosphatidylcholines (PC)	rs2290159	chr3:12628920	C / G	-0.0212	0.0134	0.1147	RAF1	TC
843.66	SM(40:2)+AcO-	Sphingolipids (SP)	Phosphosphingolipids	Sphingomyelins (SM)	rs2290159	chr3:12628920	C / G	0.001	0.0095	0.9153	RAF1	TC
844.607	PC(36:2)+AcO- or PE(39:2)+AcO-	Glycerophospholipids (GP)	Glycerophosphocholines	Phosphatidylcholines (PC)	rs2290159	chr3:12628920	C / G	0.002	0.0085	0.8176	RAF1	TC
844.739	TG(50:4)	Glycerolipids (GL)	Triradylglycerols	Triacylglycerols (TG)	rs2290159	chr3:12628920	C / G	0.0016	0.0145	0.9135	RAF1	TC
845.675	SM(40:1)+AcO-	Sphingolipids (SP)	Phosphosphingolipids	Sphingomyelins (SM)	rs2290159	chr3:12628920	C / G	0.009	0.0098	0.3594	RAF1	TC
846.623	PE(39:1)+AcO- or PC(36:1)+AcO-	Glycerophospholipids (GP)	Glycerophosphoethanolamines	Phosphatidylethanolamines (PE)	rs2290159	chr3:12628920	C / G	0.0061	0.0112	0.5835	RAF1	TC
846.755	TG(50:3)	Glycerolipids (GL)	Triradylglycerols	Triacylglycerols (TG)	rs2290159	chr3:12628920	C / G	-0.0004	0.0128	0.9725	RAF1	TC
847.534	PI(35:2)-H-	Glycerophospholipids (GP)	Glycerophosphoinositols	Phosphatidylinositols (PI)	rs2290159	chr3:12628920	C / G	-0.0474	0.0185	0.01046	RAF1	TC
847.691	SM(40:0)+AcO-	Sphingolipids (SP)	Phosphosphingolipids	Sphingomyelins (SM)	rs2290159	chr3:12628920	C / G	0.0069	0.0101	0.4916	RAF1	TC
848.566	PS(36:1)+AcO-	Glycerophospholipids (GP)	Glycerophosphoserines	Phosphatidylserines (PS)	rs2290159	chr3:12628920	C / G	-0.0109	0.017	0.5222	RAF1	TC
848.639	PC(36:0)+AcO-	Glycerophospholipids (GP)	Glycerophosphocholines	Phosphatidylcholines (PC)	rs2290159	chr3:12628920	C / G	0.0098	0.0118	0.4054	RAF1	TC
848.77	TG(50:2)	Glycerolipids (GL)	Triradylglycerols	Triacylglycerols (TG)	rs2290159	chr3:12628920	C / G	-0.0011	0.0146	0.9391	RAF1	TC
849.565	PA(43:6)+AcO-	Glycerophospholipids (GP)	Glycerophosphates	Phosphatic acids (PA)	rs2290159	chr3:12628920	C / G	-0.0443	0.0173	0.01049	RAF1	TC
850.56	PC(37:6)+AcO- or PE(40:6)+AcO-	Glycerophospholipids (GP)	Glycerophosphocholines	Phosphatidylcholines (PC)	rs2290159	chr3:12628920	C / G	-0.0051	0.0152	0.7347	RAF1	TC
850.786	TG(50:1)	Glycerolipids (GL)	Triradylglycerols	Triacylglycerols (TG)	rs2290159	chr3:12628920	C / G	0.0007	0.0189	0.9705	RAF1	TC
851.602	PG(37:0)+AcO-	Glycerophospholipids (GP)	Glycerophosphoglycerols	Phosphatidylglycerols (PG)	rs2290159	chr3:12628920	C / G	-0.0075	0.0111	0.4961	RAF1	TC
852.576	PC(37:5)+AcO- or PE(40:5)+AcO-	Glycerophospholipids (GP)	Glycerophosphocholines	Phosphatidylcholines (PC)	rs2290159	chr3:12628920	C / G	-0.0074	0.0129	0.5664	RAF1	TC
852.802	TG(50:0)	Glycerolipids (GL)	Triradylglycerols	Triacylglycerols (TG)	rs2290159	chr3:12628920	C / G	0.0038	0.0179	0.8317	RAF1	TC
854.591	PC(37:4)+AcO- or PE(40:4)+AcO-	Glycerophospholipids (GP)	Glycerophosphocholines	Phosphatidylcholines (PC)	rs2290159	chr3:12628920	C / G	-0.0135	0.0125	0.2805	RAF1	TC
856.607	PE(40:3)+AcO- or PC(37:3)+AcO-	Glycerophospholipids (GP)	Glycerophosphoethanolamines	Phosphatidylethanolamines (PE)	rs2290159	chr3:12628920	C / G	0.0038	0.0121	0.7545	RAF1	TC
857.519	PI(36:4)-H-	Glycerophospholipids (GP)	Glycerophosphoinositols	Phosphatidylinositols (PI)	rs2290159	chr3:12628920	C / G	-0.0197	0.0112	0.07932	RAF1	TC
857.675	SM(41:2)+AcO-	Sphingolipids (SP)	Phosphosphingolipids	Sphingomyelins (SM)	rs2290159	chr3:12628920	C / G	-0.0075	0.0107	0.4851	RAF1	TC
858.529	PS(42:8)-H-	Glycerophospholipids (GP)	Glycerophosphoserines	Phosphatidylserines (PS)	rs2290159	chr3:12628920	C / G	-0.0167	0.0113	0.1379	RAF1	TC
858.754	TG(51:4)	Glycerolipids (GL)	Triradylglycerols	Triacylglycerols (TG)	rs2290159	chr3:12628920	C / G	-0.0214	0.021	0.3067	RAF1	TC
859.534	PI(36:3)-H-	Glycerophospholipids (GP)	Glycerophosphoinositols	Phosphatidylinositols (PI)	rs2290159	chr3:12628920	C / G	-0.0188	0.0118	0.111	RAF1	TC
859.597	SM(42:8)+AcO-	Sphingolipids (SP)	Phosphosphingolipids	Sphingomyelins (SM)	rs2290159	chr3:12628920	C / G	-0.0044	0.0247	0.8592	RAF1	TC
859.691	SM(41:1)+AcO-	Sphingolipids (SP)	Phosphosphingolipids	Sphingomyelins (SM)	rs2290159	chr3:12628920	C / G	-0.0062	0.0123	0.6156	RAF1	TC
860.545	PC(38:8)+AcO- or PS(42:7)-H-	Glycerophospholipids (GP)	Glycerophosphocholines	Phosphatidylcholines (PC)	rs2290159	chr3:12628920	C / G	-0.0173	0.0113	0.1263	RAF1	TC
860.77	TG(51:3)	Glycerolipids (GL)	Triradylglycerols	Triacylglycerols (TG)	rs2290159	chr3:12628920	C / G	-0.0146	0.0133	0.2745	RAF1	TC
861.55	PI(36:2)-H-	Glycerophospholipids (GP)	Glycerophosphoinositols	Phosphatidylinositols (PI)	rs2290159	chr3:12628920	C / G	-0.0208	0.0098	0.0342	RAF1	TC
861.707	SM(41:0)+AcO-	Sphingolipids (SP)	Phosphosphingolipids	Sphingomyelins (SM)	rs2290159	chr3:12628920	C / G	-0.0014	0.0129	0.9146	RAF1	TC
862.56	PC(38:7)+AcO-	Glycerophospholipids (GP)	Glycerophosphocholines	Phosphatidylcholines (PC)	rs2290159	chr3:12628920	C / G	-0.0193	0.0102	0.05874	RAF1	TC
862.786	TG(51:2)	Glycerolipids (GL)	Triradylglycerols	Triacylglycerols (TG)	rs2290159	chr3:12628920	C / G	-0.0149	0.0154	0.3352	RAF1	TC
863.565	PI(36:1)-H-	Glycerophospholipids (GP)	Glycerophosphoinositols	Phosphatidylinositols (PI)	rs2290159	chr3:12628920	C / G	-0.0191	0.013	0.1423	RAF1	TC
863.581	PA(44:6)+AcO- or PG(43:6)-H-	Glycerophospholipids (GP)	Glycerophosphates	Phosphatic acids (PA)	rs2290159	chr3:12628920	C / G	-0.0187	0.013	0.1503	RAF1	TC
864.576	PC(38:6)+AcO-	Glycerophospholipids (GP)	Glycerophosphocholines	Phosphatidylcholines (PC)	rs2290159	chr3:12628920	C / G	0.0061	0.0121	0.6136	RAF1	TC
864.802	TG(51:1)	Glycerolipids (GL)	Triradylglycerols	Triacylglycerols (TG)	rs2290159	chr3:12628920	C / G	-0.0194	0.023	0.398	RAF1	TC
865.581	PI(36:0)-H-	Glycerophospholipids (GP)	Glycerophosphoinositols	Phosphatidylinositols (PI)	rs2290159	chr3:12628920	C / G	0.005	0.0118	0.6717	RAF1	TC
866.592	PC(38:5)+AcO-	Glycerophospholipids (GP)	Glycerophosphocholines	Phosphatidylcholines (PC)	rs2290159	chr3:12628920	C / G	-0.0048	0.0101	0.6351	RAF1	TC
868.607	PC(38:4)+AcO- or PE(41:4)+AcO-	Glycerophospholipids (GP)	Glycerophosphocholines	Phosphatidylcholines (PC)	rs2290159	chr3:12628920	C / G	-0.0012	0.0101	0.9087	RAF1	TC
868.739	TG(52:6)	Glycerolipids (GL)	Triradylglycerols	Triacylglycerols (TG)	rs2290159	chr3:12628920	C / G	0.0179	0.0219	0.4131	RAF1	TC
869.675	SM(42:3)+AcO-	Sphingolipids (SP)	Phosphosphingolipids	Sphingomyelins (SM)	rs2290159	chr3:12628920	C / G	0.0027	0.011	0.8061	RAF1	TC
870.55	PS(38:4)+AcO-	Glycerophospholipids (GP)	Glycerophosphoserines	Phosphatidylserines (PS)	rs2290159	chr3:12628920	C / G	-0.0333	0.0288	0.2482	RAF1	TC
870.623	PC(38:3)+AcO- or PE(41:3)+AcO-	Glycerophospholipids (GP)	Glycerophosphocholines	Phosphatidylcholines (PC)	rs2290159	chr3:12628920	C / G	0.0088	0.0112	0.4294	RAF1	TC
870.754	TG(52:5)	Glycerolipids (GL)	Triradylglycerols	Triacylglycerols (TG)	rs2290159	chr3:12628920	C / G	0.0103	0.0162	0.5272	RAF1	TC
871.691	SM(42:2)+AcO-	Sphingolipids (SP)	Phosphosphingolipids	Sphingomyelins (SM)	rs2290159	chr3:12628920	C / G	0.0119	0.0111	0.2842	RAF1	TC
871.763	SM(46:1)	Sphingolipids (SP)	Phosphosphingolipids	Sphingomyelins (SM)	rs2290159	chr3:12628920	C / G	0.0099	0.0164	0.5482	RAF1	TC
872.566	PS(38:3)+AcO-	Glycerophospholipids (GP)	Glycerophosphoserines	Phosphatidylserines (PS)	rs2290159	chr3:12628920	C / G	-0.0155	0.0201	0.441	RAF1	TC
872.638	PE(41:2)+AcO- or PS(42:1)-H-	Glycerophospholipids (GP)	Glycerophosphoethanolamines	Phosphatidylethanolamines (PE)	rs2290159	chr3:12628920	C / G	-0.0006	0.0131	0.9643	RAF1	TC
872.77	TG(52:4)	Glycerolipids (GL)	Triradylglycerols	Triacylglycerols (TG)	rs2290159	chr3:12628920	C / G	0.0071	0.0136	0.6038	RAF1	TC
873.707	SM(42:1)+AcO-	Sphingolipids (SP)	Phosphosphingolipids	Sphingomyelins (SM)	rs2290159	chr3:12628920	C / G	0.0043	0.0105	0.6843	RAF1	TC
874.786	TG(52:3)	Glycerolipids (GL)	Triradylglycerols	Triacylglycerols (TG)	rs2290159	chr3:12628920	C / G	0.0079	0.011	0.4727	RAF1	TC
875.722	SM(42:0)+AcO-	Sphingolipids (SP)	Phosphosphingolipids	Sphingomyelins (SM)	rs2290159	chr3:12628920	C / G	0.0076	0.0104	0.4614	RAF1	TC
876.597	PS(38:1)+AcO-	Glycerophospholipids (GP)	Glycerophosphoserines	Phosphatidylserines (PS)	rs2290159	chr3:12628920	C / G	-0.0012	0.0153	0.9358	RAF1	TC
876.802	TG(52:2)	Glycerolipids (GL)	Triradylglycerols	Triacylglycerols (TG)	rs2290159	chr3:12628920	C / G	0.0079	0.0122	0.5183	RAF1	TC
877.596	PA(45:6)+AcO- or PG(44:6)-H-	Glycerophospholipids (GP)	Glycerophosphates	Phosphatic acids (PA)	rs2290159	chr3:12628920	C / G	-0.0118	0.0183	0.5203	RAF1	TC
878.592	PC(39:6)+AcO- or PS(43:5)-H-	Glycerophospholipids (GP)	Glycerophosphocholines	Phosphatidylcholines (PC)	rs2290159	chr3:12628920	C / G	0.0056	0.0137	0.6813	RAF1	TC
878.817	TG(52:1)	Glycerolipids (GL)	Triradylglycerols	Triacylglycerols (TG)	rs2290159	chr3:12628920	C / G	0.0082	0.0118	0.4843	RAF1	TC
880.833	TG(52:0)	Glycerolipids (GL)	Triradylglycerols	Triacylglycerols (TG)	rs2290159	chr3:12628920	C / G	0.0103	0.0269	0.7027	RAF1	TC
881.519	PI(38:6)-H-	Glycerophospholipids (GP)	Glycerophosphoinositols	Phosphatidylinositols (PI)	rs2290159	chr3:12628920	C / G	-0.0218	0.0139	0.1154	RAF1	TC
883.534	PI(38:5)-H-	Glycerophospholipids (GP)	Glycerophosphoinositols	Phosphatidylinositols (PI)	rs2290159	chr3:12628920	C / G	-0.0129	0.0123	0.2908	RAF1	TC
884.545	PS(44:9)-H-	Glycerophospholipids (GP)	Glycerophosphoserines	Phosphatidylserines (PS)	rs2290159	chr3:12628920	C / G	-0.0141	0.0121	0.2438	RAF1	TC
884.566	PS(39:4)+AcO-	Glycerophospholipids (GP)	Glycerophosphoserines	Phosphatidylserines (PS)	rs2290159	chr3:12628920	C / G	-0.0198	0.0182	0.2765	RAF1	TC
885.55	PI(38:4)-H-	Glycerophospholipids (GP)	Glycerophosphoinositols	Phosphatidylinositols (PI)	rs2290159	chr3:12628920	C / G	-0.0077	0.0087	0.3803	RAF1	TC
886.56	PC(40:9)+AcO-	Glycerophospholipids (GP)	Glycerophosphocholines	Phosphatidylcholines (PC)	rs2290159	chr3:12628920	C / G	-0.0075	0.0088	0.3985	RAF1	TC
886.786	TG(53:4)	Glycerolipids (GL)	Triradylglycerols	Triacylglycerols (TG)	rs2290159	chr3:12628920	C / G	-0.0127	0.0145	0.3815	RAF1	TC
887.566	PI(38:3)-H-	Glycerophospholipids (GP)	Glycerophosphoinositols	Phosphatidylinositols (PI)	rs2290159	chr3:12628920	C / G	-0.0007	0.0104	0.9435	RAF1	TC
888.576	PC(40:8)+AcO-	Glycerophospholipids (GP)	Glycerophosphocholines	Phosphatidylcholines (PC)	rs2290159	chr3:12628920	C / G	-0.0044	0.0125	0.7256	RAF1	TC
888.742	PC(43:0)	Glycerophospholipids (GP)	Glycerophosphocholines	Phosphatidylcholines (PC)	rs2290159	chr3:12628920	C / G	-0.0248	0.0617	0.6876	RAF1	TC
888.802	TG(53:3)	Glycerolipids (GL)	Triradylglycerols	Triacylglycerols (TG)	rs2290159	chr3:12628920	C / G	-0.0121	0.0124	0.3291	RAF1	TC
890.592	PC(40:7)+AcO-	Glycerophospholipids (GP)	Glycerophosphocholines	Phosphatidylcholines (PC)	rs2290159	chr3:12628920	C / G	0.0022	0.0117	0.8519	RAF1	TC
890.781	TG_oxid(52:3)	Glycerolipids (GL)	Triradylglycerols	Triacylglycerols (TG)	rs2290159	chr3:12628920	C / G	-0.0346	0.035	0.3221	RAF1	TC
890.817	TG(53:2)	Glycerolipids (GL)	Triradylglycerols	Triacylglycerols (TG)	rs2290159	chr3:12628920	C / G	-0.0104	0.0138	0.4519	RAF1	TC
891.597	PI(38:1)-H-	Glycerophospholipids (GP)	Glycerophosphoinositols	Phosphatidylinositols (PI)	rs2290159	chr3:12628920	C / G	-0.0011	0.0124	0.9298	RAF1	TC
892.607	PC(40:6)+AcO- or PE(43:6)+AcO-	Glycerophospholipids (GP)	Glycerophosphocholines	Phosphatidylcholines (PC)	rs2290159	chr3:12628920	C / G	0.0128	0.0129	0.3227	RAF1	TC
893.612	PI(38:0)-H-	Glycerophospholipids (GP)	Glycerophosphoinositols	Phosphatidylinositols (PI)	rs2290159	chr3:12628920	C / G	0.0162	0.0128	0.2061	RAF1	TC
894.623	PC(40:5)+AcO- or PE(43:5)+AcO-	Glycerophospholipids (GP)	Glycerophosphocholines	Phosphatidylcholines (PC)	rs2290159	chr3:12628920	C / G	0.0014	0.0106	0.8935	RAF1	TC
894.754	TG(54:7)	Glycerolipids (GL)	Triradylglycerols	Triacylglycerols (TG)	rs2290159	chr3:12628920	C / G	0.013	0.0221	0.5564	RAF1	TC
896.566	PS(40:5)+AcO-	Glycerophospholipids (GP)	Glycerophosphoserines	Phosphatidylserines (PS)	rs2290159	chr3:12628920	C / G	-0.014	0.019	0.46	RAF1	TC
896.639	PC(40:4)+AcO- or PE(43:4)+AcO-	Glycerophospholipids (GP)	Glycerophosphocholines	Phosphatidylcholines (PC)	rs2290159	chr3:12628920	C / G	-0.0121	0.0134	0.3649	RAF1	TC
896.77	TG(54:6)	Glycerolipids (GL)	Triradylglycerols	Triacylglycerols (TG)	rs2290159	chr3:12628920	C / G	0.0062	0.0176	0.7256	RAF1	TC
898.582	PS(40:4)+AcO-	Glycerophospholipids (GP)	Glycerophosphoserines	Phosphatidylserines (PS)	rs2290159	chr3:12628920	C / G	-0.017	0.013	0.191	RAF1	TC
898.786	TG(54:5)	Glycerolipids (GL)	Triradylglycerols	Triacylglycerols (TG)	rs2290159	chr3:12628920	C / G	0.0038	0.0147	0.7977	RAF1	TC
900.597	PS(40:3)+AcO-	Glycerophospholipids (GP)	Glycerophosphoserines	Phosphatidylserines (PS)	rs2290159	chr3:12628920	C / G	-0.0062	0.0136	0.6483	RAF1	TC
900.67	PC(40:2)+AcO-	Glycerophospholipids (GP)	Glycerophosphocholines	Phosphatidylcholines (PC)	rs2290159	chr3:12628920	C / G	-0.0154	0.0115	0.1827	RAF1	TC
900.802	TG(54:4)	Glycerolipids (GL)	Triradylglycerols	Triacylglycerols (TG)	rs2290159	chr3:12628920	C / G	0.0024	0.0133	0.855	RAF1	TC
902.613	PS(40:2)+AcO-	Glycerophospholipids (GP)	Glycerophosphoserines	Phosphatidylserines (PS)	rs2290159	chr3:12628920	C / G	-0.0054	0.0143	0.7084	RAF1	TC
902.817	TG(54:3)	Glycerolipids (GL)	Triradylglycerols	Triacylglycerols (TG)	rs2290159	chr3:12628920	C / G	0.0026	0.0123	0.8333	RAF1	TC
904.628	PS(40:1)+AcO-	Glycerophospholipids (GP)	Glycerophosphoserines	Phosphatidylserines (PS)	rs2290159	chr3:12628920	C / G	-0.0311	0.025	0.214	RAF1	TC
904.739	TG(55:9)	Glycerolipids (GL)	Triradylglycerols	Triacylglycerols (TG)	rs2290159	chr3:12628920	C / G	-0.0252	0.0263	0.3377	RAF1	TC
904.796	TG_oxid(53:3)	Glycerolipids (GL)	Triradylglycerols	Triacylglycerols (TG)	rs2290159	chr3:12628920	C / G	0.0243	0.0226	0.2826	RAF1	TC
904.833	TG(54:2)	Glycerolipids (GL)	Triradylglycerols	Triacylglycerols (TG)	rs2290159	chr3:12628920	C / G	-0.0006	0.0153	0.9676	RAF1	TC
906.754	TG(55:8)	Glycerolipids (GL)	Triradylglycerols	Triacylglycerols (TG)	rs2290159	chr3:12628920	C / G	-0.0184	0.023	0.4242	RAF1	TC
909.55	PI(40:6)-H-	Glycerophospholipids (GP)	Glycerophosphoinositols	Phosphatidylinositols (PI)	rs2290159	chr3:12628920	C / G	-0.0104	0.0124	0.4001	RAF1	TC
910.56	PC(42:11)+AcO-	Glycerophospholipids (GP)	Glycerophosphocholines	Phosphatidylcholines (PC)	rs2290159	chr3:12628920	C / G	-0.0215	0.0131	0.1014	RAF1	TC
910.582	PS(41:5)+AcO-	Glycerophospholipids (GP)	Glycerophosphoserines	Phosphatidylserines (PS)	rs2290159	chr3:12628920	C / G	-0.0303	0.0207	0.1423	RAF1	TC
911.566	PI(40:5)-H-	Glycerophospholipids (GP)	Glycerophosphoinositols	Phosphatidylinositols (PI)	rs2290159	chr3:12628920	C / G	-0.0236	0.0118	0.04604	RAF1	TC
912.597	PS(41:4)+AcO-	Glycerophospholipids (GP)	Glycerophosphoserines	Phosphatidylserines (PS)	rs2290159	chr3:12628920	C / G	-0.016	0.0146	0.2714	RAF1	TC
912.778	PC-P(46:1)	Glycerophospholipids (GP)	Glycerophosphocholines	Phosphatidylcholines (PC)	rs2290159	chr3:12628920	C / G	0.025	0.0354	0.4805	RAF1	TC
914.758	PC(45:0)-H-	Glycerophospholipids (GP)	Glycerophosphocholines	Phosphatidylcholines (PC)	rs2290159	chr3:12628920	C / G	0.0931	0.0426	0.02882	RAF1	TC
914.794	PC-O(46:1)	Glycerophospholipids (GP)	Glycerophosphocholines	Phosphatidylcholines (PC)	rs2290159	chr3:12628920	C / G	0.0381	0.0365	0.2966	RAF1	TC
918.55	PS(42:8)+AcO-	Glycerophospholipids (GP)	Glycerophosphoserines	Phosphatidylserines (PS)	rs2290159	chr3:12628920	C / G	-0.0024	0.0414	0.9538	RAF1	TC
920.566	PS(42:7)+AcO-	Glycerophospholipids (GP)	Glycerophosphoserines	Phosphatidylserines (PS)	rs2290159	chr3:12628920	C / G	0.001	0.028	0.9706	RAF1	TC
922.654	PC(42:5)+AcO- or PE(45:5)+AcO-	Glycerophospholipids (GP)	Glycerophosphocholines	Phosphatidylcholines (PC)	rs2290159	chr3:12628920	C / G	-0.0047	0.017	0.7812	RAF1	TC
922.785	TG(56:7)	Glycerolipids (GL)	Triradylglycerols	Triacylglycerols (TG)	rs2290159	chr3:12628920	C / G	0.0126	0.0152	0.4041	RAF1	TC
923.587	PI(36:1)+AcO-	Glycerophospholipids (GP)	Glycerophosphoinositols	Phosphatidylinositols (PI)	rs2290159	chr3:12628920	C / G	-0.0101	0.0139	0.4669	RAF1	TC
924.597	PS(42:5)+AcO-	Glycerophospholipids (GP)	Glycerophosphoserines	Phosphatidylserines (PS)	rs2290159	chr3:12628920	C / G	-0.0092	0.0124	0.458	RAF1	TC
924.67	PC(42:4)+AcO- or PE(45:4)+AcO-	Glycerophospholipids (GP)	Glycerophosphocholines	Phosphatidylcholines (PC)	rs2290159	chr3:12628920	C / G	-0.0029	0.0142	0.8378	RAF1	TC
924.801	TG(56:6)	Glycerolipids (GL)	Triradylglycerols	Triacylglycerols (TG)	rs2290159	chr3:12628920	C / G	0.0142	0.0123	0.2501	RAF1	TC
925.602	PI(36:0)+AcO-	Glycerophospholipids (GP)	Glycerophosphoinositols	Phosphatidylinositols (PI)	rs2290159	chr3:12628920	C / G	-0.0148	0.0133	0.2643	RAF1	TC
926.613	PS(42:4)+AcO-	Glycerophospholipids (GP)	Glycerophosphoserines	Phosphatidylserines (PS)	rs2290159	chr3:12628920	C / G	-0.0049	0.0129	0.7023	RAF1	TC
926.817	TG(56:5)	Glycerolipids (GL)	Triradylglycerols	Triacylglycerols (TG)	rs2290159	chr3:12628920	C / G	0.0136	0.0117	0.2446	RAF1	TC
928.628	PS(42:3)+AcO-	Glycerophospholipids (GP)	Glycerophosphoserines	Phosphatidylserines (PS)	rs2290159	chr3:12628920	C / G	-0.0062	0.0174	0.7209	RAF1	TC
928.739	TG(57:11)	Glycerolipids (GL)	Triradylglycerols	Triacylglycerols (TG)	rs2290159	chr3:12628920	C / G	-0.0541	0.047	0.2497	RAF1	TC
928.833	TG(56:4)	Glycerolipids (GL)	Triradylglycerols	Triacylglycerols (TG)	rs2290159	chr3:12628920	C / G	-0.0044	0.016	0.7829	RAF1	TC
930.754	TG(57:10)	Glycerolipids (GL)	Triradylglycerols	Triacylglycerols (TG)	rs2290159	chr3:12628920	C / G	0.0206	0.0454	0.6497	RAF1	TC
930.848	TG(56:3)	Glycerolipids (GL)	Triradylglycerols	Triacylglycerols (TG)	rs2290159	chr3:12628920	C / G	-0.0252	0.0212	0.2335	RAF1	TC
932.77	TG(57:9)	Glycerolipids (GL)	Triradylglycerols	Triacylglycerols (TG)	rs2290159	chr3:12628920	C / G	-0.0619	0.0568	0.2758	RAF1	TC
932.864	TG(56:2)	Glycerolipids (GL)	Triradylglycerols	Triacylglycerols (TG)	rs2290159	chr3:12628920	C / G	-0.0542	0.0337	0.1074	RAF1	TC
933.55	PI(42:8)-H-	Glycerophospholipids (GP)	Glycerophosphoinositols	Phosphatidylinositols (PI)	rs2290159	chr3:12628920	C / G	0.0345	0.0732	0.637	RAF1	TC
936.765	TG_oxid(56:8)	Glycerolipids (GL)	Triradylglycerols	Triacylglycerols (TG)	rs2290159	chr3:12628920	C / G	-0.0025	0.0636	0.9692	RAF1	TC
944.732	PE(46:1)+AcO- or PS(47:0)-H-	Glycerophospholipids (GP)	Glycerophosphoethanolamines	Phosphatidylethanolamines (PE)	rs2290159	chr3:12628920	C / G	0.0199	0.0121	0.1007	RAF1	TC
946.748	PE(46:0)+AcO- or PC(43:0)+AcO-	Glycerophospholipids (GP)	Glycerophosphoethanolamines	Phosphatidylethanolamines (PE)	rs2290159	chr3:12628920	C / G	0.0166	0.0263	0.5277	RAF1	TC
946.785	TG(58:9)	Glycerolipids (GL)	Triradylglycerols	Triacylglycerols (TG)	rs2290159	chr3:12628920	C / G	0.0232	0.0285	0.4156	RAF1	TC
947.587	PI(38:3)+AcO-	Glycerophospholipids (GP)	Glycerophosphoinositols	Phosphatidylinositols (PI)	rs2290159	chr3:12628920	C / G	-0.0024	0.02	0.9032	RAF1	TC
950.613	PS(44:6)+AcO-	Glycerophospholipids (GP)	Glycerophosphoserines	Phosphatidylserines (PS)	rs2290159	chr3:12628920	C / G	-0.009	0.015	0.5495	RAF1	TC
953.634	PI(38:0)+AcO-	Glycerophospholipids (GP)	Glycerophosphoinositols	Phosphatidylinositols (PI)	rs2290159	chr3:12628920	C / G	0.0033	0.0171	0.8493	RAF1	TC
954.754	TG(59:12)	Glycerolipids (GL)	Triradylglycerols	Triacylglycerols (TG)	rs2290159	chr3:12628920	C / G	0.0311	0.1103	0.7781	RAF1	TC
956.769	TG(59:11)	Glycerolipids (GL)	Triradylglycerols	Triacylglycerols (TG)	rs2290159	chr3:12628920	C / G	0.0437	0.105	0.6771	RAF1	TC
967.555	PI(40:7)+AcO-	Glycerophospholipids (GP)	Glycerophosphoinositols	Phosphatidylinositols (PI)	rs2290159	chr3:12628920	C / G	-0.0123	0.0174	0.4784	RAF1	TC
199.17	FA(12:0)-H-	Fatty acyls (FA)	Fatty acids and conjugates	Free fatty acids (FA)	rs17404153	chr3:132163200	T / G	0.0592	0.0299	0.04747	DNAJC13	LDL
227.202	FA(14:0)-H-	Fatty acyls (FA)	Fatty acids and conjugates	Free fatty acids (FA)	rs17404153	chr3:132163200	T / G	0.0062	0.0082	0.4508	DNAJC13	LDL
241.217	FA(15:0)-H-	Fatty acyls (FA)	Fatty acids and conjugates	Free fatty acids (FA)	rs17404153	chr3:132163200	T / G	0.01	0.0076	0.1868	DNAJC13	LDL
253.217	FA(16:1)-H-	Fatty acyls (FA)	Fatty acids and conjugates	Free fatty acids (FA)	rs17404153	chr3:132163200	T / G	0.0081	0.016	0.6104	DNAJC13	LDL
255.233	FA(16:0)-H-	Fatty acyls (FA)	Fatty acids and conjugates	Free fatty acids (FA)	rs17404153	chr3:132163200	T / G	0.0022	0.0091	0.8113	DNAJC13	LDL
267.233	FA(17:1)-H-	Fatty acyls (FA)	Fatty acids and conjugates	Free fatty acids (FA)	rs17404153	chr3:132163200	T / G	0.0078	0.0107	0.4672	DNAJC13	LDL
269.249	FA(17:0)-H-	Fatty acyls (FA)	Fatty acids and conjugates	Free fatty acids (FA)	rs17404153	chr3:132163200	T / G	0.0063	0.0076	0.4051	DNAJC13	LDL
277.217	FA(18:3)-H-	Fatty acyls (FA)	Fatty acids and conjugates	Free fatty acids (FA)	rs17404153	chr3:132163200	T / G	0.0065	0.0156	0.6772	DNAJC13	LDL
279.233	FA(18:2)-H-	Fatty acyls (FA)	Fatty acids and conjugates	Free fatty acids (FA)	rs17404153	chr3:132163200	T / G	0.0046	0.0112	0.6801	DNAJC13	LDL
281.249	FA(18:1)-H-	Fatty acyls (FA)	Fatty acids and conjugates	Free fatty acids (FA)	rs17404153	chr3:132163200	T / G	-0.0059	0.0131	0.6508	DNAJC13	LDL
283.264	FA(18:0)-H-	Fatty acyls (FA)	Fatty acids and conjugates	Free fatty acids (FA)	rs17404153	chr3:132163200	T / G	-0.0012	0.0093	0.8932	DNAJC13	LDL
301.217	FA(20:5)-H-	Fatty acyls (FA)	Fatty acids and conjugates	Free fatty acids (FA)	rs17404153	chr3:132163200	T / G	0.0265	0.0206	0.1976	DNAJC13	LDL
303.233	FA(20:4)-H-	Fatty acyls (FA)	Fatty acids and conjugates	Free fatty acids (FA)	rs17404153	chr3:132163200	T / G	0.0088	0.0082	0.2856	DNAJC13	LDL
305.249	FA(20:3)-H-	Fatty acyls (FA)	Fatty acids and conjugates	Free fatty acids (FA)	rs17404153	chr3:132163200	T / G	0.0147	0.0085	0.08149	DNAJC13	LDL
325.311	FA(21:0)-H-	Fatty acyls (FA)	Fatty acids and conjugates	Free fatty acids (FA)	rs17404153	chr3:132163200	T / G	0.0192	0.0119	0.1059	DNAJC13	LDL
327.233	FA(22:6)-H-	Fatty acyls (FA)	Fatty acids and conjugates	Free fatty acids (FA)	rs17404153	chr3:132163200	T / G	0.0051	0.0099	0.6032	DNAJC13	LDL
329.249	FA(22:5)-H-	Fatty acyls (FA)	Fatty acids and conjugates	Free fatty acids (FA)	rs17404153	chr3:132163200	T / G	0.0089	0.0108	0.4112	DNAJC13	LDL
331.264	FA(22:4)-H-	Fatty acyls (FA)	Fatty acids and conjugates	Free fatty acids (FA)	rs17404153	chr3:132163200	T / G	0.0148	0.0111	0.1836	DNAJC13	LDL
339.327	FA(22:0)-H-	Fatty acyls (FA)	Fatty acids and conjugates	Free fatty acids (FA)	rs17404153	chr3:132163200	T / G	0.0134	0.013	0.3031	DNAJC13	LDL
353.343	FA(23:0)-H-	Fatty acyls (FA)	Fatty acids and conjugates	Free fatty acids (FA)	rs17404153	chr3:132163200	T / G	0.009	0.0131	0.4931	DNAJC13	LDL
365.342	FA(24:1)-H-	Fatty acyls (FA)	Fatty acids and conjugates	Free fatty acids (FA)	rs17404153	chr3:132163200	T / G	-0.0032	0.0099	0.7455	DNAJC13	LDL
367.336	cholesterol-loss of OH2	Sterol lipids (ST)	Sterols	Cholesterol and derivatives (Chol)	rs17404153	chr3:132163200	T / G	0.0018	0.0134	0.8901	DNAJC13	LDL
367.358	FA(24:0)-H-	Fatty acyls (FA)	Fatty acids and conjugates	Free fatty acids (FA)	rs17404153	chr3:132163200	T / G	0.0082	0.0133	0.5378	DNAJC13	LDL
369.351	cholesterol-loss of OH	Sterol lipids (ST)	Sterols	Cholesterol and derivatives (Chol)	rs17404153	chr3:132163200	T / G	0.004	0.0062	0.5191	DNAJC13	LDL
482.325	LPC(15:0)	Glycerophospholipids (GP)	Glycerophosphocholines	Lysophosphatidylcholines (LPC)	rs17404153	chr3:132163200	T / G	0.0149	0.0107	0.165	DNAJC13	LDL
494.325	LPC(16:1)	Glycerophospholipids (GP)	Glycerophosphocholines	Lysophosphatidylcholines (LPC)	rs17404153	chr3:132163200	T / G	0.0121	0.0097	0.213	DNAJC13	LDL
496.34	LPC(16:0)	Glycerophospholipids (GP)	Glycerophosphocholines	Lysophosphatidylcholines (LPC)	rs17404153	chr3:132163200	T / G	0.0128	0.0085	0.1334	DNAJC13	LDL
510.356	LPC(17:0)	Glycerophospholipids (GP)	Glycerophosphocholines	Lysophosphatidylcholines (LPC)	rs17404153	chr3:132163200	T / G	0.0174	0.0125	0.1616	DNAJC13	LDL
520.34	LPC(18:2)	Glycerophospholipids (GP)	Glycerophosphocholines	Lysophosphatidylcholines (LPC)	rs17404153	chr3:132163200	T / G	0.0063	0.0092	0.4936	DNAJC13	LDL
521.457	DG-H20(30:1)	Glycerolipids (GL)	Diradylglycerols	Diacylglycerols (DG)	rs17404153	chr3:132163200	T / G	-0.0212	0.0225	0.3466	DNAJC13	LDL
522.356	LPC(18:1)	Glycerophospholipids (GP)	Glycerophosphocholines	Lysophosphatidylcholines (LPC)	rs17404153	chr3:132163200	T / G	0.0075	0.0092	0.4167	DNAJC13	LDL
523.473	DG-H20(30:0)	Glycerolipids (GL)	Diradylglycerols	Diacylglycerols (DG)	rs17404153	chr3:132163200	T / G	-0.0179	0.0198	0.3672	DNAJC13	LDL
524.372	LPC(18:0)	Glycerophospholipids (GP)	Glycerophosphocholines	Lysophosphatidylcholines (LPC)	rs17404153	chr3:132163200	T / G	0.0083	0.0094	0.3745	DNAJC13	LDL
536.505	Cer(34:1)-H-	Sphingolipids (SP)	Ceramides	Ceramides (Cer)	rs17404153	chr3:132163200	T / G	-0.0152	0.0093	0.1017	DNAJC13	LDL
544.34	LPC(20:4)	Glycerophospholipids (GP)	Glycerophosphocholines	Lysophosphatidylcholines (LPC)	rs17404153	chr3:132163200	T / G	0.004	0.0109	0.7161	DNAJC13	LDL
547.473	DG-H20(32:2)	Glycerolipids (GL)	Diradylglycerols	Diacylglycerols (DG)	rs17404153	chr3:132163200	T / G	-0.0116	0.0135	0.3903	DNAJC13	LDL
551.504	DG-H20(32:0)	Glycerolipids (GL)	Diradylglycerols	Diacylglycerols (DG)	rs17404153	chr3:132163200	T / G	-0.0137	0.0156	0.3811	DNAJC13	LDL
573.488	DG-H20(34:3)	Glycerolipids (GL)	Diradylglycerols	Diacylglycerols (DG)	rs17404153	chr3:132163200	T / G	-0.0097	0.0112	0.384	DNAJC13	LDL
575.504	DG-H20(34:2)	Glycerolipids (GL)	Diradylglycerols	Diacylglycerols (DG)	rs17404153	chr3:132163200	T / G	-0.0061	0.0089	0.494	DNAJC13	LDL
577.519	DG-H20(34:1)	Glycerolipids (GL)	Diradylglycerols	Diacylglycerols (DG)	rs17404153	chr3:132163200	T / G	-0.0145	0.0097	0.1359	DNAJC13	LDL
579.535	DG-H20(34:0)	Glycerolipids (GL)	Diradylglycerols	Diacylglycerols (DG)	rs17404153	chr3:132163200	T / G	-0.015	0.0116	0.1965	DNAJC13	LDL
597.488	DG-H20(36:5)	Glycerolipids (GL)	Diradylglycerols	Diacylglycerols (DG)	rs17404153	chr3:132163200	T / G	-0.0094	0.0295	0.7498	DNAJC13	LDL
599.504	DG-H20(36:4)	Glycerolipids (GL)	Diradylglycerols	Diacylglycerols (DG)	rs17404153	chr3:132163200	T / G	-0.0012	0.0116	0.9201	DNAJC13	LDL
601.519	DG-H20(36:3)	Glycerolipids (GL)	Diradylglycerols	Diacylglycerols (DG)	rs17404153	chr3:132163200	T / G	-0.0096	0.0098	0.3296	DNAJC13	LDL
603.535	DG-H20(36:2)	Glycerolipids (GL)	Diradylglycerols	Diacylglycerols (DG)	rs17404153	chr3:132163200	T / G	-0.0157	0.0084	0.06121	DNAJC13	LDL
605.551	DG-H20(36:1)	Glycerolipids (GL)	Diradylglycerols	Diacylglycerols (DG)	rs17404153	chr3:132163200	T / G	-0.0176	0.0104	0.09136	DNAJC13	LDL
610.541	DG(34:2)	Glycerolipids (GL)	Diradylglycerols	Diacylglycerols (DG)	rs17404153	chr3:132163200	T / G	0.0035	0.0105	0.7364	DNAJC13	LDL
612.556	DG(34:1)	Glycerolipids (GL)	Diradylglycerols	Diacylglycerols (DG)	rs17404153	chr3:132163200	T / G	0.0007	0.0112	0.949	DNAJC13	LDL
614.587	CE(14:0)	Sterol lipids (ST)	Sterols	Cholesteryl esters (CE)	rs17404153	chr3:132163200	T / G	0.0142	0.0104	0.1701	DNAJC13	LDL
618.583	Cer(40:2)-H-	Sphingolipids (SP)	Ceramides	Ceramides (Cer)	rs17404153	chr3:132163200	T / G	-0.0082	0.0137	0.5519	DNAJC13	LDL
620.599	Cer(40:1)-H-	Sphingolipids (SP)	Ceramides	Ceramides (Cer)	rs17404153	chr3:132163200	T / G	-0.0132	0.0106	0.212	DNAJC13	LDL
622.614	Cer(40:0)-H-	Sphingolipids (SP)	Ceramides	Ceramides (Cer)	rs17404153	chr3:132163200	T / G	-0.0456	0.0156	0.003428	DNAJC13	LDL
632.599	Cer(41:2)-H-	Sphingolipids (SP)	Ceramides	Ceramides (Cer)	rs17404153	chr3:132163200	T / G	-0.0054	0.0146	0.7108	DNAJC13	LDL
634.541	DG(36:4)	Glycerolipids (GL)	Diradylglycerols	Diacylglycerols (DG)	rs17404153	chr3:132163200	T / G	0.0015	0.014	0.9135	DNAJC13	LDL
634.614	Cer(41:1)-H-	Sphingolipids (SP)	Ceramides	Ceramides (Cer)	rs17404153	chr3:132163200	T / G	-0.0063	0.0123	0.6085	DNAJC13	LDL
636.557	DG(36:3)	Glycerolipids (GL)	Diradylglycerols	Diacylglycerols (DG)	rs17404153	chr3:132163200	T / G	-0.0031	0.0103	0.7642	DNAJC13	LDL
636.63	Cer(41:0)-H-	Sphingolipids (SP)	Ceramides	Ceramides (Cer)	rs17404153	chr3:132163200	T / G	-0.0252	0.0181	0.1631	DNAJC13	LDL
638.572	DG(36:2)	Glycerolipids (GL)	Diradylglycerols	Diacylglycerols (DG)	rs17404153	chr3:132163200	T / G	-0.0069	0.0091	0.443	DNAJC13	LDL
640.602	CE(16:1)	Sterol lipids (ST)	Sterols	Cholesteryl esters (CE)	rs17404153	chr3:132163200	T / G	0.0119	0.0117	0.3083	DNAJC13	LDL
642.618	CE(16:0)	Sterol lipids (ST)	Sterols	Cholesteryl esters (CE)	rs17404153	chr3:132163200	T / G	0.0031	0.0059	0.6049	DNAJC13	LDL
646.614	Cer(42:2)-H-	Sphingolipids (SP)	Ceramides	Ceramides (Cer)	rs17404153	chr3:132163200	T / G	-0.0174	0.0102	0.08665	DNAJC13	LDL
648.63	Cer(42:1)-H-	Sphingolipids (SP)	Ceramides	Ceramides (Cer)	rs17404153	chr3:132163200	T / G	-0.0131	0.0104	0.2049	DNAJC13	LDL
650.646	Cer(42:0)-H-	Sphingolipids (SP)	Ceramides	Ceramides (Cer)	rs17404153	chr3:132163200	T / G	-0.0246	0.0121	0.04238	DNAJC13	LDL
654.618	CE(17:1)	Sterol lipids (ST)	Sterols	Cholesteryl esters (CE)	rs17404153	chr3:132163200	T / G	0.022	0.0124	0.0765	DNAJC13	LDL
656.43	PE(30:3)-H-	Glycerophospholipids (GP)	Glycerophosphoethanolamines	Phosphatidylethanolamines (PE)	rs17404153	chr3:132163200	T / G	0.0018	0.008	0.8182	DNAJC13	LDL
659.514	SM(31:1)-H-	Sphingolipids (SP)	Phosphosphingolipids	Sphingomyelins (SM)	rs17404153	chr3:132163200	T / G	0.0006	0.0071	0.9356	DNAJC13	LDL
664.603	CE(18:3)	Sterol lipids (ST)	Sterols	Cholesteryl esters (CE)	rs17404153	chr3:132163200	T / G	0.0068	0.0086	0.4319	DNAJC13	LDL
666.618	CE(18:2)	Sterol lipids (ST)	Sterols	Cholesteryl esters (CE)	rs17404153	chr3:132163200	T / G	0.0027	0.0067	0.6882	DNAJC13	LDL
668.634	CE(18:1)	Sterol lipids (ST)	Sterols	Cholesteryl esters (CE)	rs17404153	chr3:132163200	T / G	0.0019	0.006	0.7516	DNAJC13	LDL
670.65	CE(18:0)	Sterol lipids (ST)	Sterols	Cholesteryl esters (CE)	rs17404153	chr3:132163200	T / G	0.0014	0.0064	0.8219	DNAJC13	LDL
671.466	PA(34:2)-H-	Glycerophospholipids (GP)	Glycerophosphates	Phosphatic acids (PA)	rs17404153	chr3:132163200	T / G	-0.0052	0.0106	0.627	DNAJC13	LDL
673.481	PA(34:1)-H-	Glycerophospholipids (GP)	Glycerophosphates	Phosphatic acids (PA)	rs17404153	chr3:132163200	T / G	-0.0002	0.0129	0.9866	DNAJC13	LDL
673.529	SM(32:1)-H-	Sphingolipids (SP)	Phosphosphingolipids	Sphingomyelins (SM)	rs17404153	chr3:132163200	T / G	-0.0026	0.0077	0.7412	DNAJC13	LDL
675.543	SM(32:1)	Sphingolipids (SP)	Phosphosphingolipids	Sphingomyelins (SM)	rs17404153	chr3:132163200	T / G	0.0041	0.0068	0.5465	DNAJC13	LDL
680.62	Cer(40:1)+AcO-	Sphingolipids (SP)	Ceramides	Ceramides (Cer)	rs17404153	chr3:132163200	T / G	0.0029	0.0097	0.762	DNAJC13	LDL
685.529	SM(33:2)-H-	Sphingolipids (SP)	Phosphosphingolipids	Sphingomyelins (SM)	rs17404153	chr3:132163200	T / G	-0.0058	0.0072	0.421	DNAJC13	LDL
687.545	SM(33:1)-H-	Sphingolipids (SP)	Phosphosphingolipids	Sphingomyelins (SM)	rs17404153	chr3:132163200	T / G	-0.0058	0.0074	0.4316	DNAJC13	LDL
688.495	Cer(42:11)+AcO-	Sphingolipids (SP)	Ceramides	Ceramides (Cer)	rs17404153	chr3:132163200	T / G	0.0159	0.0271	0.5589	DNAJC13	LDL
688.603	CE(20:5)	Sterol lipids (ST)	Sterols	Cholesteryl esters (CE)	rs17404153	chr3:132163200	T / G	-0.0113	0.0148	0.4445	DNAJC13	LDL
689.56	SM(33:0)-H-	Sphingolipids (SP)	Phosphosphingolipids	Sphingomyelins (SM)	rs17404153	chr3:132163200	T / G	-0.0066	0.0077	0.3935	DNAJC13	LDL
690.51	Cer(42:10)+AcO-	Sphingolipids (SP)	Ceramides	Ceramides (Cer)	rs17404153	chr3:132163200	T / G	-0.0091	0.0154	0.555	DNAJC13	LDL
690.618	CE(20:4)	Sterol lipids (ST)	Sterols	Cholesteryl esters (CE)	rs17404153	chr3:132163200	T / G	0.002	0.0091	0.8225	DNAJC13	LDL
692.634	CE(20:3)	Sterol lipids (ST)	Sterols	Cholesteryl esters (CE)	rs17404153	chr3:132163200	T / G	0.0087	0.0078	0.2655	DNAJC13	LDL
698.63	TG(39:0)	Glycerolipids (GL)	Triradylglycerols	Triacylglycerols (TG)	rs17404153	chr3:132163200	T / G	0.0065	0.0597	0.9129	DNAJC13	LDL
701.559	SM(34:2)	Sphingolipids (SP)	Phosphosphingolipids	Sphingomyelins (SM)	rs17404153	chr3:132163200	T / G	0.001	0.0058	0.8579	DNAJC13	LDL
702.508	PC(30:1)-H- or PE(33:1)-H-	Glycerophospholipids (GP)	Glycerophosphocholines	Phosphatidylcholines (PC)	rs17404153	chr3:132163200	T / G	-0.0116	0.0104	0.2646	DNAJC13	LDL
702.543	PC-P(31:1)	Glycerophospholipids (GP)	Glycerophosphocholines	Phosphatidylcholines (PC)	rs17404153	chr3:132163200	T / G	0.0012	0.0064	0.8558	DNAJC13	LDL
703.575	SM(34:1)	Sphingolipids (SP)	Phosphosphingolipids	Sphingomyelins (SM)	rs17404153	chr3:132163200	T / G	-0.0019	0.0061	0.7547	DNAJC13	LDL
704.559	PC-O(31:1)	Glycerophospholipids (GP)	Glycerophosphocholines	Phosphatidylcholines (PC)	rs17404153	chr3:132163200	T / G	-0.0021	0.0062	0.7333	DNAJC13	LDL
705.591	SM(34:0)	Sphingolipids (SP)	Phosphosphingolipids	Sphingomyelins (SM)	rs17404153	chr3:132163200	T / G	-0.0026	0.0062	0.6784	DNAJC13	LDL
706.613	CE_oxid(20:4)	Sterol lipids (ST)	Sterols	Cholesteryl esters (CE)	rs17404153	chr3:132163200	T / G	0.0219	0.0162	0.1767	DNAJC13	LDL
706.635	Cer(42:2)+AcO-	Sphingolipids (SP)	Ceramides	Ceramides (Cer)	rs17404153	chr3:132163200	T / G	-0.0018	0.0114	0.8768	DNAJC13	LDL
707.598	DG-H20(44:6)	Glycerolipids (GL)	Diradylglycerols	Diacylglycerols (DG)	rs17404153	chr3:132163200	T / G	-0.0115	0.0175	0.512	DNAJC13	LDL
708.651	Cer(42:1)+AcO-	Sphingolipids (SP)	Ceramides	Ceramides (Cer)	rs17404153	chr3:132163200	T / G	-0.0098	0.0093	0.2932	DNAJC13	LDL
713.561	SM(35:2)-H-	Sphingolipids (SP)	Phosphosphingolipids	Sphingomyelins (SM)	rs17404153	chr3:132163200	T / G	-0.0037	0.0083	0.6554	DNAJC13	LDL
714.508	PE(34:2)-H-	Glycerophospholipids (GP)	Glycerophosphoethanolamines	Phosphatidylethanolamines (PE)	rs17404153	chr3:132163200	T / G	0.0065	0.0106	0.5418	DNAJC13	LDL
715.576	SM(35:1)-H-	Sphingolipids (SP)	Phosphosphingolipids	Sphingomyelins (SM)	rs17404153	chr3:132163200	T / G	-0.0061	0.0077	0.4304	DNAJC13	LDL
716.523	PE(34:2)	Glycerophospholipids (GP)	Glycerophosphoethanolamines	Phosphatidylethanolamines (PE)	rs17404153	chr3:132163200	T / G	0.0093	0.0123	0.4477	DNAJC13	LDL
716.524	PE(34:1)-H- or PC(31:1)-H-	Glycerophospholipids (GP)	Glycerophosphoethanolamines	Phosphatidylethanolamines (PE)	rs17404153	chr3:132163200	T / G	-0.0009	0.0111	0.9375	DNAJC13	LDL
716.526	Cer(44:11)+AcO-	Sphingolipids (SP)	Ceramides	Ceramides (Cer)	rs17404153	chr3:132163200	T / G	-0.0009	0.0111	0.9375	DNAJC13	LDL
717.592	SM(35:0)-H-	Sphingolipids (SP)	Phosphosphingolipids	Sphingomyelins (SM)	rs17404153	chr3:132163200	T / G	-0.0076	0.0085	0.369	DNAJC13	LDL
718.539	PC(31:0)-H- or PE(34:0)-H-	Glycerophospholipids (GP)	Glycerophosphocholines	Phosphatidylcholines (PC)	rs17404153	chr3:132163200	T / G	-0.0107	0.0072	0.1387	DNAJC13	LDL
720.554	PC(31:0) or PE(34:0)	Glycerophospholipids (GP)	Glycerophosphocholines	Phosphatidylcholines (PC)	rs17404153	chr3:132163200	T / G	-0.0023	0.0146	0.8747	DNAJC13	LDL
720.591	PC-O(32:0)	Glycerophospholipids (GP)	Glycerophosphocholines	Phosphatidylcholines (PC)	rs17404153	chr3:132163200	T / G	-0.0039	0.0088	0.6555	DNAJC13	LDL
728.524	PC(32:2)-H- or PE(35:2)-H-	Glycerophospholipids (GP)	Glycerophosphocholines	Phosphatidylcholines (PC)	rs17404153	chr3:132163200	T / G	0.0089	0.01	0.3759	DNAJC13	LDL
729.591	SM(36:2)	Sphingolipids (SP)	Phosphosphingolipids	Sphingomyelins (SM)	rs17404153	chr3:132163200	T / G	0.004	0.0069	0.565	DNAJC13	LDL
729.592	SM(36:1)-H-	Sphingolipids (SP)	Phosphosphingolipids	Sphingomyelins (SM)	rs17404153	chr3:132163200	T / G	-0.002	0.0096	0.8377	DNAJC13	LDL
730.539	PE(35:2)	Glycerophospholipids (GP)	Glycerophosphoethanolamines	Phosphatidylethanolamines (PE)	rs17404153	chr3:132163200	T / G	0.0079	0.0087	0.3656	DNAJC13	LDL
730.539	PC(32:1)-H- or PE(35:1)-H-	Glycerophospholipids (GP)	Glycerophosphocholines	Phosphatidylcholines (PC)	rs17404153	chr3:132163200	T / G	0.0106	0.0117	0.3648	DNAJC13	LDL
730.575	PC-P(33:1)	Glycerophospholipids (GP)	Glycerophosphocholines	Phosphatidylcholines (PC)	rs17404153	chr3:132163200	T / G	0.0032	0.0094	0.7311	DNAJC13	LDL
731.535	SM(32:2)+AcO-	Sphingolipids (SP)	Phosphosphingolipids	Sphingomyelins (SM)	rs17404153	chr3:132163200	T / G	0.0098	0.0109	0.3658	DNAJC13	LDL
731.559	PA(38:1)	Glycerophospholipids (GP)	Glycerophosphates	Phosphatic acids (PA)	rs17404153	chr3:132163200	T / G	0.0114	0.016	0.4761	DNAJC13	LDL
731.606	SM(36:1)	Sphingolipids (SP)	Phosphosphingolipids	Sphingomyelins (SM)	rs17404153	chr3:132163200	T / G	-0.0005	0.0064	0.9355	DNAJC13	LDL
732.554	PC(32:1)	Glycerophospholipids (GP)	Glycerophosphocholines	Phosphatidylcholines (PC)	rs17404153	chr3:132163200	T / G	0.0073	0.0123	0.5508	DNAJC13	LDL
732.59	PC-O(33:1)	Glycerophospholipids (GP)	Glycerophosphocholines	Phosphatidylcholines (PC)	rs17404153	chr3:132163200	T / G	0.004	0.0067	0.55	DNAJC13	LDL
733.55	SM(32:1)+AcO-	Sphingolipids (SP)	Phosphosphingolipids	Sphingomyelins (SM)	rs17404153	chr3:132163200	T / G	-0.0044	0.0079	0.5795	DNAJC13	LDL
733.575	PA(38:0)	Glycerophospholipids (GP)	Glycerophosphates	Phosphatic acids (PA)	rs17404153	chr3:132163200	T / G	0.009	0.0126	0.4765	DNAJC13	LDL
733.622	SM(36:0)	Sphingolipids (SP)	Phosphosphingolipids	Sphingomyelins (SM)	rs17404153	chr3:132163200	T / G	-0.0004	0.0067	0.9468	DNAJC13	LDL
734.57	PC(32:0) or PE(35:0)	Glycerophospholipids (GP)	Glycerophosphocholines	Phosphatidylcholines (PC)	rs17404153	chr3:132163200	T / G	-0.0048	0.0055	0.3818	DNAJC13	LDL
735.518	PA(34:0)+AcO-	Glycerophospholipids (GP)	Glycerophosphates	Phosphatic acids (PA)	rs17404153	chr3:132163200	T / G	-0.0059	0.0152	0.6994	DNAJC13	LDL
736.492	PE(36:5)-H-	Glycerophospholipids (GP)	Glycerophosphoethanolamines	Phosphatidylethanolamines (PE)	rs17404153	chr3:132163200	T / G	0.0001	0.0257	0.9959	DNAJC13	LDL
738.508	PE(36:4)-H-	Glycerophospholipids (GP)	Glycerophosphoethanolamines	Phosphatidylethanolamines (PE)	rs17404153	chr3:132163200	T / G	0.0084	0.0095	0.3769	DNAJC13	LDL
740.523	PE(36:4)	Glycerophospholipids (GP)	Glycerophosphoethanolamines	Phosphatidylethanolamines (PE)	rs17404153	chr3:132163200	T / G	0.0067	0.01	0.5	DNAJC13	LDL
740.524	PC(33:3)-H- or PE(36:3)-H-	Glycerophospholipids (GP)	Glycerophosphocholines	Phosphatidylcholines (PC)	rs17404153	chr3:132163200	T / G	-0.0051	0.0089	0.5709	DNAJC13	LDL
742.539	PC(33:3) or PE(36:3)	Glycerophospholipids (GP)	Glycerophosphocholines	Phosphatidylcholines (PC)	rs17404153	chr3:132163200	T / G	-0.0007	0.0124	0.9556	DNAJC13	LDL
742.539	PC(33:2)-H- or PE(36:2)-H-	Glycerophospholipids (GP)	Glycerophosphocholines	Phosphatidylcholines (PC)	rs17404153	chr3:132163200	T / G	-0.0036	0.0068	0.5971	DNAJC13	LDL
742.575	PC-O(34:3)	Glycerophospholipids (GP)	Glycerophosphocholines	Phosphatidylcholines (PC)	rs17404153	chr3:132163200	T / G	0.004	0.0087	0.6452	DNAJC13	LDL
743.607	SM(37:1)-H-	Sphingolipids (SP)	Phosphosphingolipids	Sphingomyelins (SM)	rs17404153	chr3:132163200	T / G	-0.0045	0.0078	0.5665	DNAJC13	LDL
744.554	PC(33:2) or PE(36:2)	Glycerophospholipids (GP)	Glycerophosphocholines	Phosphatidylcholines (PC)	rs17404153	chr3:132163200	T / G	0.0082	0.0067	0.2194	DNAJC13	LDL
744.555	PE(36:1)-H- or PC(33:1)-H-	Glycerophospholipids (GP)	Glycerophosphoethanolamines	Phosphatidylethanolamines (PE)	rs17404153	chr3:132163200	T / G	-0.0054	0.0073	0.4589	DNAJC13	LDL
744.59	PC-P(34:1)	Glycerophospholipids (GP)	Glycerophosphocholines	Phosphatidylcholines (PC)	rs17404153	chr3:132163200	T / G	0.0007	0.0082	0.9363	DNAJC13	LDL
745.575	PA(39:1)	Glycerophospholipids (GP)	Glycerophosphates	Phosphatic acids (PA)	rs17404153	chr3:132163200	T / G	0.0061	0.0063	0.3395	DNAJC13	LDL
745.622	SM(37:1)	Sphingolipids (SP)	Phosphosphingolipids	Sphingomyelins (SM)	rs17404153	chr3:132163200	T / G	0.0028	0.008	0.7229	DNAJC13	LDL
746.57	PC(33:1)	Glycerophospholipids (GP)	Glycerophosphocholines	Phosphatidylcholines (PC)	rs17404153	chr3:132163200	T / G	0.009	0.0101	0.3719	DNAJC13	LDL
746.57	PC(33:0)-H- or PE(36:0)-H-	Glycerophospholipids (GP)	Glycerophosphocholines	Phosphatidylcholines (PC)	rs17404153	chr3:132163200	T / G	-0.0059	0.0075	0.4311	DNAJC13	LDL
746.606	PC-O(34:1)	Glycerophospholipids (GP)	Glycerophosphocholines	Phosphatidylcholines (PC)	rs17404153	chr3:132163200	T / G	-0.008	0.0078	0.3083	DNAJC13	LDL
747.518	PA(35:1)+AcO- or PG(34:1)-H-	Glycerophospholipids (GP)	Glycerophosphates	Phosphatic acids (PA)	rs17404153	chr3:132163200	T / G	-0.0011	0.0076	0.8849	DNAJC13	LDL
747.566	SM(33:1)+AcO-	Sphingolipids (SP)	Phosphosphingolipids	Sphingomyelins (SM)	rs17404153	chr3:132163200	T / G	0.0034	0.0083	0.6873	DNAJC13	LDL
747.59	PA(39:0)	Glycerophospholipids (GP)	Glycerophosphates	Phosphatic acids (PA)	rs17404153	chr3:132163200	T / G	0.0077	0.0081	0.3453	DNAJC13	LDL
749.534	PA(35:0)+AcO-	Glycerophospholipids (GP)	Glycerophosphates	Phosphatic acids (PA)	rs17404153	chr3:132163200	T / G	0.0012	0.008	0.8772	DNAJC13	LDL
749.582	SM(33:0)+AcO-	Sphingolipids (SP)	Phosphosphingolipids	Sphingomyelins (SM)	rs17404153	chr3:132163200	T / G	-0.0091	0.0101	0.3674	DNAJC13	LDL
750.544	PC-P(35:5)	Glycerophospholipids (GP)	Glycerophosphocholines	Phosphatidylcholines (PC)	rs17404153	chr3:132163200	T / G	0.0103	0.0088	0.2432	DNAJC13	LDL
752.524	PE(37:4)-H- or PC(34:4)-H-	Glycerophospholipids (GP)	Glycerophosphoethanolamines	Phosphatidylethanolamines (PE)	rs17404153	chr3:132163200	T / G	0.0124	0.0111	0.2639	DNAJC13	LDL
752.559	PC-O(35:5) or PC-P(35:4)	Glycerophospholipids (GP)	Glycerophosphocholines	Phosphatidylcholines (PC)	rs17404153	chr3:132163200	T / G	0.0068	0.0095	0.4786	DNAJC13	LDL
754.539	PE(37:4)	Glycerophospholipids (GP)	Glycerophosphoethanolamines	Phosphatidylethanolamines (PE)	rs17404153	chr3:132163200	T / G	0.0053	0.0109	0.6265	DNAJC13	LDL
756.554	PC(34:3)	Glycerophospholipids (GP)	Glycerophosphocholines	Phosphatidylcholines (PC)	rs17404153	chr3:132163200	T / G	-0.0001	0.0074	0.9857	DNAJC13	LDL
756.555	PC(34:2)-H-	Glycerophospholipids (GP)	Glycerophosphocholines	Phosphatidylcholines (PC)	rs17404153	chr3:132163200	T / G	0.0051	0.0091	0.5759	DNAJC13	LDL
757.502	PA(36:3)+AcO-	Glycerophospholipids (GP)	Glycerophosphates	Phosphatic acids (PA)	rs17404153	chr3:132163200	T / G	-0.0126	0.0084	0.1325	DNAJC13	LDL
757.574	PA(40:2)	Glycerophospholipids (GP)	Glycerophosphates	Phosphatic acids (PA)	rs17404153	chr3:132163200	T / G	0.0009	0.0072	0.8986	DNAJC13	LDL
757.623	SM(38:1)-H-	Sphingolipids (SP)	Phosphosphingolipids	Sphingomyelins (SM)	rs17404153	chr3:132163200	T / G	-0.0014	0.0094	0.8828	DNAJC13	LDL
758.57	PC(34:2)	Glycerophospholipids (GP)	Glycerophosphocholines	Phosphatidylcholines (PC)	rs17404153	chr3:132163200	T / G	0.0029	0.0046	0.5363	DNAJC13	LDL
758.57	PC(34:1)-H-	Glycerophospholipids (GP)	Glycerophosphocholines	Phosphatidylcholines (PC)	rs17404153	chr3:132163200	T / G	0.0048	0.0112	0.6667	DNAJC13	LDL
759.518	PA(36:2)+AcO- or PG(35:2)-H-	Glycerophospholipids (GP)	Glycerophosphates	Phosphatic acids (PA)	rs17404153	chr3:132163200	T / G	-0.0117	0.0102	0.2487	DNAJC13	LDL
759.566	SM(34:2)+AcO-	Sphingolipids (SP)	Phosphosphingolipids	Sphingomyelins (SM)	rs17404153	chr3:132163200	T / G	-0.0096	0.0076	0.208	DNAJC13	LDL
759.59	PA(40:1)	Glycerophospholipids (GP)	Glycerophosphates	Phosphatic acids (PA)	rs17404153	chr3:132163200	T / G	0.0036	0.0047	0.4497	DNAJC13	LDL
759.637	SM(38:1)	Sphingolipids (SP)	Phosphosphingolipids	Sphingomyelins (SM)	rs17404153	chr3:132163200	T / G	-0.0006	0.0064	0.9205	DNAJC13	LDL
760.585	PE(37:1)	Glycerophospholipids (GP)	Glycerophosphoethanolamines	Phosphatidylethanolamines (PE)	rs17404153	chr3:132163200	T / G	-0.0001	0.0059	0.9824	DNAJC13	LDL
760.622	PC-O(35:1) or PC-P(35:0)	Glycerophospholipids (GP)	Glycerophosphocholines	Phosphatidylcholines (PC)	rs17404153	chr3:132163200	T / G	0.0011	0.0067	0.8673	DNAJC13	LDL
761.558	SM(39:7)	Sphingolipids (SP)	Phosphosphingolipids	Sphingomyelins (SM)	rs17404153	chr3:132163200	T / G	0.0101	0.0067	0.1357	DNAJC13	LDL
761.582	SM(34:1)+AcO-	Sphingolipids (SP)	Phosphosphingolipids	Sphingomyelins (SM)	rs17404153	chr3:132163200	T / G	-0.0094	0.0076	0.2173	DNAJC13	LDL
761.653	SM(38:0)	Sphingolipids (SP)	Phosphosphingolipids	Sphingomyelins (SM)	rs17404153	chr3:132163200	T / G	0.0012	0.0086	0.8858	DNAJC13	LDL
762.508	PE(38:6)-H-	Glycerophospholipids (GP)	Glycerophosphoethanolamines	Phosphatidylethanolamines (PE)	rs17404153	chr3:132163200	T / G	-0.0007	0.0119	0.955	DNAJC13	LDL
762.601	PE(37:0)	Glycerophospholipids (GP)	Glycerophosphoethanolamines	Phosphatidylethanolamines (PE)	rs17404153	chr3:132163200	T / G	0.0004	0.0057	0.9396	DNAJC13	LDL
763.574	SM(39:6)	Sphingolipids (SP)	Phosphosphingolipids	Sphingomyelins (SM)	rs17404153	chr3:132163200	T / G	0.0001	0.0054	0.988	DNAJC13	LDL
763.597	SM(34:0)+AcO-	Sphingolipids (SP)	Phosphosphingolipids	Sphingomyelins (SM)	rs17404153	chr3:132163200	T / G	-0.0114	0.008	0.1538	DNAJC13	LDL
764.524	PC(35:5)-H- or PE(38:5)-H-	Glycerophospholipids (GP)	Glycerophosphocholines	Phosphatidylcholines (PC)	rs17404153	chr3:132163200	T / G	-0.0064	0.01	0.5232	DNAJC13	LDL
766.539	PC(35:4)-H- or PE(38:4)-H-	Glycerophospholipids (GP)	Glycerophosphocholines	Phosphatidylcholines (PC)	rs17404153	chr3:132163200	T / G	0.0003	0.0069	0.969	DNAJC13	LDL
766.574	PC-O(36:5)	Glycerophospholipids (GP)	Glycerophosphocholines	Phosphatidylcholines (PC)	rs17404153	chr3:132163200	T / G	0.0003	0.007	0.962	DNAJC13	LDL
766.692	TG(44:1)	Glycerolipids (GL)	Triradylglycerols	Triacylglycerols (TG)	rs17404153	chr3:132163200	T / G	-0.0695	0.0413	0.09225	DNAJC13	LDL
767.559	PA(41:4)	Glycerophospholipids (GP)	Glycerophosphates	Phosphatic acids (PA)	rs17404153	chr3:132163200	T / G	0.0075	0.0072	0.2974	DNAJC13	LDL
768.554	PC(35:4) or PE(38:4)	Glycerophospholipids (GP)	Glycerophosphocholines	Phosphatidylcholines (PC)	rs17404153	chr3:132163200	T / G	0.0126	0.0073	0.08476	DNAJC13	LDL
768.555	PC(35:3)-H- or PE(38:3)-H-	Glycerophospholipids (GP)	Glycerophosphocholines	Phosphatidylcholines (PC)	rs17404153	chr3:132163200	T / G	0.0024	0.0066	0.7159	DNAJC13	LDL
768.591	PC-O(36:4) or PC-P(36:3)	Glycerophospholipids (GP)	Glycerophosphocholines	Phosphatidylcholines (PC)	rs17404153	chr3:132163200	T / G	0.0023	0.0071	0.7457	DNAJC13	LDL
768.708	TG(44:0)	Glycerolipids (GL)	Triradylglycerols	Triacylglycerols (TG)	rs17404153	chr3:132163200	T / G	-0.041	0.04	0.3053	DNAJC13	LDL
769.623	SM(39:2)-H-	Sphingolipids (SP)	Phosphosphingolipids	Sphingomyelins (SM)	rs17404153	chr3:132163200	T / G	-0.007	0.0076	0.3593	DNAJC13	LDL
770.57	PC(35:3)	Glycerophospholipids (GP)	Glycerophosphocholines	Phosphatidylcholines (PC)	rs17404153	chr3:132163200	T / G	0.013	0.008	0.1068	DNAJC13	LDL
770.606	PC-O(36:3) or PC-P(36:2)	Glycerophospholipids (GP)	Glycerophosphocholines	Phosphatidylcholines (PC)	rs17404153	chr3:132163200	T / G	0.0032	0.0079	0.6827	DNAJC13	LDL
771.59	PA(41:2)	Glycerophospholipids (GP)	Glycerophosphates	Phosphatic acids (PA)	rs17404153	chr3:132163200	T / G	0.0094	0.0111	0.3984	DNAJC13	LDL
771.639	SM(39:1)-H-	Sphingolipids (SP)	Phosphosphingolipids	Sphingomyelins (SM)	rs17404153	chr3:132163200	T / G	-0.0061	0.0079	0.4388	DNAJC13	LDL
772.586	PC(35:2)	Glycerophospholipids (GP)	Glycerophosphocholines	Phosphatidylcholines (PC)	rs17404153	chr3:132163200	T / G	0.0112	0.0079	0.158	DNAJC13	LDL
772.586	PC(35:1)-H- or PE(38:1)-H-	Glycerophospholipids (GP)	Glycerophosphocholines	Phosphatidylcholines (PC)	rs17404153	chr3:132163200	T / G	-0.0008	0.009	0.9298	DNAJC13	LDL
772.622	PC-P(36:1)	Glycerophospholipids (GP)	Glycerophosphocholines	Phosphatidylcholines (PC)	rs17404153	chr3:132163200	T / G	-0.0003	0.0094	0.9784	DNAJC13	LDL
773.534	PG(36:2)-H-	Glycerophospholipids (GP)	Glycerophosphoglycerols	Phosphatidylglycerols (PG)	rs17404153	chr3:132163200	T / G	-0.0059	0.0086	0.4891	DNAJC13	LDL
773.582	SM(35:2)+AcO-	Sphingolipids (SP)	Phosphosphingolipids	Sphingomyelins (SM)	rs17404153	chr3:132163200	T / G	-0.002	0.0094	0.834	DNAJC13	LDL
773.653	SM(39:1)	Sphingolipids (SP)	Phosphosphingolipids	Sphingomyelins (SM)	rs17404153	chr3:132163200	T / G	0.0068	0.0086	0.4247	DNAJC13	LDL
773.654	SM(39:0)-H-	Sphingolipids (SP)	Phosphosphingolipids	Sphingomyelins (SM)	rs17404153	chr3:132163200	T / G	-0.0083	0.009	0.3602	DNAJC13	LDL
774.601	PE(38:1)	Glycerophospholipids (GP)	Glycerophosphoethanolamines	Phosphatidylethanolamines (PE)	rs17404153	chr3:132163200	T / G	0.0079	0.0087	0.3593	DNAJC13	LDL
774.638	PC-O(36:1) or PC-P(36:0)	Glycerophospholipids (GP)	Glycerophosphocholines	Phosphatidylcholines (PC)	rs17404153	chr3:132163200	T / G	0.0253	0.0138	0.06734	DNAJC13	LDL
775.549	PG(36:1)-H- or PA(37:1)+AcO-	Glycerophospholipids (GP)	Glycerophosphoglycerols	Phosphatidylglycerols (PG)	rs17404153	chr3:132163200	T / G	-0.0054	0.0082	0.5091	DNAJC13	LDL
775.574	SM(40:7)	Sphingolipids (SP)	Phosphosphingolipids	Sphingomyelins (SM)	rs17404153	chr3:132163200	T / G	0.0201	0.0478	0.6747	DNAJC13	LDL
777.565	PA(37:0)+AcO-	Glycerophospholipids (GP)	Glycerophosphates	Phosphatic acids (PA)	rs17404153	chr3:132163200	T / G	0	0.0066	0.9948	DNAJC13	LDL
779.508	PG(32:1)+AcO-	Glycerophospholipids (GP)	Glycerophosphoglycerols	Phosphatidylglycerols (PG)	rs17404153	chr3:132163200	T / G	0.0085	0.0213	0.6901	DNAJC13	LDL
780.555	PC(36:4)-H- or PE(39:4)-H-	Glycerophospholipids (GP)	Glycerophosphocholines	Phosphatidylcholines (PC)	rs17404153	chr3:132163200	T / G	0.0062	0.01	0.5326	DNAJC13	LDL
782.57	PC(36:4)	Glycerophospholipids (GP)	Glycerophosphocholines	Phosphatidylcholines (PC)	rs17404153	chr3:132163200	T / G	0.0014	0.0053	0.7867	DNAJC13	LDL
783.59	PA(42:3)	Glycerophospholipids (GP)	Glycerophosphates	Phosphatic acids (PA)	rs17404153	chr3:132163200	T / G	0.0015	0.0055	0.7839	DNAJC13	LDL
783.638	SM(40:3)	Sphingolipids (SP)	Phosphosphingolipids	Sphingomyelins (SM)	rs17404153	chr3:132163200	T / G	-0.0043	0.009	0.6348	DNAJC13	LDL
783.639	SM(40:2)-H-	Sphingolipids (SP)	Phosphosphingolipids	Sphingomyelins (SM)	rs17404153	chr3:132163200	T / G	-0.0002	0.0082	0.9846	DNAJC13	LDL
784.586	PE(39:3)	Glycerophospholipids (GP)	Glycerophosphoethanolamines	Phosphatidylethanolamines (PE)	rs17404153	chr3:132163200	T / G	0.0067	0.0044	0.1269	DNAJC13	LDL
785.534	PA(38:3)+AcO- or PG(37:3)-H-	Glycerophospholipids (GP)	Glycerophosphates	Phosphatic acids (PA)	rs17404153	chr3:132163200	T / G	-0.0121	0.0106	0.253	DNAJC13	LDL
785.582	SM(36:3)+AcO-	Sphingolipids (SP)	Phosphosphingolipids	Sphingomyelins (SM)	rs17404153	chr3:132163200	T / G	-0.0232	0.014	0.09821	DNAJC13	LDL
785.606	PA(42:2)	Glycerophospholipids (GP)	Glycerophosphates	Phosphatic acids (PA)	rs17404153	chr3:132163200	T / G	0.0065	0.0043	0.1287	DNAJC13	LDL
785.653	SM(40:2)	Sphingolipids (SP)	Phosphosphingolipids	Sphingomyelins (SM)	rs17404153	chr3:132163200	T / G	-0.003	0.0066	0.6506	DNAJC13	LDL
785.654	SM(40:1)-H-	Sphingolipids (SP)	Phosphosphingolipids	Sphingomyelins (SM)	rs17404153	chr3:132163200	T / G	0.0015	0.0102	0.8824	DNAJC13	LDL
786.601	PE(39:2)	Glycerophospholipids (GP)	Glycerophosphoethanolamines	Phosphatidylethanolamines (PE)	rs17404153	chr3:132163200	T / G	0.0022	0.0045	0.6311	DNAJC13	LDL
786.637	PC-P(37:1)	Glycerophospholipids (GP)	Glycerophosphocholines	Phosphatidylcholines (PC)	rs17404153	chr3:132163200	T / G	-0.0033	0.0067	0.6209	DNAJC13	LDL
787.597	SM(36:2)+AcO-	Sphingolipids (SP)	Phosphosphingolipids	Sphingomyelins (SM)	rs17404153	chr3:132163200	T / G	-0.0088	0.0083	0.292	DNAJC13	LDL
787.622	PA(42:1)	Glycerophospholipids (GP)	Glycerophosphates	Phosphatic acids (PA)	rs17404153	chr3:132163200	T / G	0.0018	0.0044	0.678	DNAJC13	LDL
787.669	SM(40:1)	Sphingolipids (SP)	Phosphosphingolipids	Sphingomyelins (SM)	rs17404153	chr3:132163200	T / G	-0.0013	0.0062	0.8327	DNAJC13	LDL
788.524	PE(40:7)-H-	Glycerophospholipids (GP)	Glycerophosphoethanolamines	Phosphatidylethanolamines (PE)	rs17404153	chr3:132163200	T / G	-0.0045	0.0126	0.7213	DNAJC13	LDL
788.545	PC(32:2)+AcO- or PE(35:2)+AcO-	Glycerophospholipids (GP)	Glycerophosphocholines	Phosphatidylcholines (PC)	rs17404153	chr3:132163200	T / G	-0.0003	0.0087	0.9727	DNAJC13	LDL
788.617	PE(39:1)	Glycerophospholipids (GP)	Glycerophosphoethanolamines	Phosphatidylethanolamines (PE)	rs17404153	chr3:132163200	T / G	0.0055	0.007	0.4304	DNAJC13	LDL
788.653	PC-O(37:1)	Glycerophospholipids (GP)	Glycerophosphocholines	Phosphatidylcholines (PC)	rs17404153	chr3:132163200	T / G	-0.0014	0.0063	0.8296	DNAJC13	LDL
789.544	PA(43:6)-H-	Glycerophospholipids (GP)	Glycerophosphates	Phosphatic acids (PA)	rs17404153	chr3:132163200	T / G	-0.002	0.0086	0.8189	DNAJC13	LDL
789.613	SM(36:1)+AcO-	Sphingolipids (SP)	Phosphosphingolipids	Sphingomyelins (SM)	rs17404153	chr3:132163200	T / G	-0.0089	0.0079	0.2593	DNAJC13	LDL
789.684	SM(40:0)	Sphingolipids (SP)	Phosphosphingolipids	Sphingomyelins (SM)	rs17404153	chr3:132163200	T / G	0.0005	0.0062	0.9358	DNAJC13	LDL
790.539	PC(37:6)-H- or PE(40:6)-H-	Glycerophospholipids (GP)	Glycerophosphocholines	Phosphatidylcholines (PC)	rs17404153	chr3:132163200	T / G	-0.0101	0.0091	0.2637	DNAJC13	LDL
790.56	PC(32:1)+AcO- or PE(35:1)+AcO-	Glycerophospholipids (GP)	Glycerophosphocholines	Phosphatidylcholines (PC)	rs17404153	chr3:132163200	T / G	-0.0014	0.013	0.915	DNAJC13	LDL
790.633	PE(39:0)	Glycerophospholipids (GP)	Glycerophosphoethanolamines	Phosphatidylethanolamines (PE)	rs17404153	chr3:132163200	T / G	0.0011	0.0073	0.8803	DNAJC13	LDL
790.669	PC-O(37:0)	Glycerophospholipids (GP)	Glycerophosphocholines	Phosphatidylcholines (PC)	rs17404153	chr3:132163200	T / G	-0.0241	0.0166	0.1484	DNAJC13	LDL
791.56	PA(43:5)-H-	Glycerophospholipids (GP)	Glycerophosphates	Phosphatic acids (PA)	rs17404153	chr3:132163200	T / G	-0.0108	0.0095	0.2558	DNAJC13	LDL
791.629	SM(36:0)+AcO-	Sphingolipids (SP)	Phosphosphingolipids	Sphingomyelins (SM)	rs17404153	chr3:132163200	T / G	-0.0079	0.007	0.2604	DNAJC13	LDL
792.554	PC(37:6) or PE(40:6)	Glycerophospholipids (GP)	Glycerophosphocholines	Phosphatidylcholines (PC)	rs17404153	chr3:132163200	T / G	-0.0056	0.0093	0.5446	DNAJC13	LDL
792.576	PC(32:0)+AcO-	Glycerophospholipids (GP)	Glycerophosphocholines	Phosphatidylcholines (PC)	rs17404153	chr3:132163200	T / G	0.0026	0.0082	0.7535	DNAJC13	LDL
792.708	TG(46:2)	Glycerolipids (GL)	Triradylglycerols	Triacylglycerols (TG)	rs17404153	chr3:132163200	T / G	-0.0237	0.0213	0.2657	DNAJC13	LDL
793.575	PA(43:4)-H-	Glycerophospholipids (GP)	Glycerophosphates	Phosphatic acids (PA)	rs17404153	chr3:132163200	T / G	-0.0046	0.0078	0.5544	DNAJC13	LDL
794.569	PC(37:5) or PE(40:5)	Glycerophospholipids (GP)	Glycerophosphocholines	Phosphatidylcholines (PC)	rs17404153	chr3:132163200	T / G	0.0063	0.0091	0.4873	DNAJC13	LDL
794.57	PC(37:4)-H- or PE(40:4)-H-	Glycerophospholipids (GP)	Glycerophosphocholines	Phosphatidylcholines (PC)	rs17404153	chr3:132163200	T / G	0.0013	0.0081	0.8738	DNAJC13	LDL
794.606	PC-O(38:5)	Glycerophospholipids (GP)	Glycerophosphocholines	Phosphatidylcholines (PC)	rs17404153	chr3:132163200	T / G	-0.0037	0.0069	0.5864	DNAJC13	LDL
794.723	TG(46:1)	Glycerolipids (GL)	Triradylglycerols	Triacylglycerols (TG)	rs17404153	chr3:132163200	T / G	-0.0181	0.0227	0.4254	DNAJC13	LDL
796.513	PE(36:5)+AcO-	Glycerophospholipids (GP)	Glycerophosphoethanolamines	Phosphatidylethanolamines (PE)	rs17404153	chr3:132163200	T / G	0.0026	0.0295	0.9304	DNAJC13	LDL
796.586	PC(37:4)	Glycerophospholipids (GP)	Glycerophosphocholines	Phosphatidylcholines (PC)	rs17404153	chr3:132163200	T / G	0.0093	0.01	0.35	DNAJC13	LDL
796.586	PE(40:3)-H- or PC(37:3)-H-	Glycerophospholipids (GP)	Glycerophosphoethanolamines	Phosphatidylethanolamines (PE)	rs17404153	chr3:132163200	T / G	0.0091	0.0084	0.28	DNAJC13	LDL
796.622	PC-P(38:3)	Glycerophospholipids (GP)	Glycerophosphocholines	Phosphatidylcholines (PC)	rs17404153	chr3:132163200	T / G	-0.0008	0.0083	0.9263	DNAJC13	LDL
796.739	TG(46:0)	Glycerolipids (GL)	Triradylglycerols	Triacylglycerols (TG)	rs17404153	chr3:132163200	T / G	-0.0194	0.0275	0.481	DNAJC13	LDL
797.654	SM(41:2)-H-	Sphingolipids (SP)	Phosphosphingolipids	Sphingomyelins (SM)	rs17404153	chr3:132163200	T / G	-0.0124	0.009	0.1673	DNAJC13	LDL
798.529	PE(36:4)+AcO-	Glycerophospholipids (GP)	Glycerophosphoethanolamines	Phosphatidylethanolamines (PE)	rs17404153	chr3:132163200	T / G	-0.0064	0.0328	0.8445	DNAJC13	LDL
798.601	PC(37:3) or PE(40:3)	Glycerophospholipids (GP)	Glycerophosphocholines	Phosphatidylcholines (PC)	rs17404153	chr3:132163200	T / G	0.0228	0.0086	0.008166	DNAJC13	LDL
798.602	PE(40:2)-H-	Glycerophospholipids (GP)	Glycerophosphoethanolamines	Phosphatidylethanolamines (PE)	rs17404153	chr3:132163200	T / G	0.0107	0.0107	0.317	DNAJC13	LDL
799.574	SM(42:9)	Sphingolipids (SP)	Phosphosphingolipids	Sphingomyelins (SM)	rs17404153	chr3:132163200	T / G	-0.0184	0.0527	0.7268	DNAJC13	LDL
799.668	SM(41:2)	Sphingolipids (SP)	Phosphosphingolipids	Sphingomyelins (SM)	rs17404153	chr3:132163200	T / G	0.0061	0.0078	0.4347	DNAJC13	LDL
799.67	SM(41:1)-H-	Sphingolipids (SP)	Phosphosphingolipids	Sphingomyelins (SM)	rs17404153	chr3:132163200	T / G	-0.0051	0.0088	0.5622	DNAJC13	LDL
800.545	PC(33:3)+AcO- or PE(36:3)+AcO-	Glycerophospholipids (GP)	Glycerophosphocholines	Phosphatidylcholines (PC)	rs17404153	chr3:132163200	T / G	-0.0007	0.0163	0.9637	DNAJC13	LDL
800.653	PC-P(38:1)	Glycerophospholipids (GP)	Glycerophosphocholines	Phosphatidylcholines (PC)	rs17404153	chr3:132163200	T / G	0.0062	0.0073	0.3953	DNAJC13	LDL
801.59	SM(42:8)	Sphingolipids (SP)	Phosphosphingolipids	Sphingomyelins (SM)	rs17404153	chr3:132163200	T / G	0.0358	0.0655	0.584	DNAJC13	LDL
801.684	SM(41:1)	Sphingolipids (SP)	Phosphosphingolipids	Sphingomyelins (SM)	rs17404153	chr3:132163200	T / G	0.0061	0.0084	0.4677	DNAJC13	LDL
801.686	SM(41:0)-H-	Sphingolipids (SP)	Phosphosphingolipids	Sphingomyelins (SM)	rs17404153	chr3:132163200	T / G	-0.0107	0.0111	0.3343	DNAJC13	LDL
802.574	PC-P(39:7)	Glycerophospholipids (GP)	Glycerophosphocholines	Phosphatidylcholines (PC)	rs17404153	chr3:132163200	T / G	-0.0291	0.0402	0.4683	DNAJC13	LDL
802.669	PC-O(38:1)	Glycerophospholipids (GP)	Glycerophosphocholines	Phosphatidylcholines (PC)	rs17404153	chr3:132163200	T / G	0.0102	0.0092	0.2691	DNAJC13	LDL
803.629	SM(37:1)+AcO-	Sphingolipids (SP)	Phosphosphingolipids	Sphingomyelins (SM)	rs17404153	chr3:132163200	T / G	0.0035	0.0094	0.7118	DNAJC13	LDL
806.569	PC(38:6)	Glycerophospholipids (GP)	Glycerophosphocholines	Phosphatidylcholines (PC)	rs17404153	chr3:132163200	T / G	-0.0045	0.0072	0.5292	DNAJC13	LDL
807.503	PI(32:1)-H-	Glycerophospholipids (GP)	Glycerophosphoinositols	Phosphatidylinositols (PI)	rs17404153	chr3:132163200	T / G	0.0076	0.0173	0.659	DNAJC13	LDL
807.59	PA(44:5)	Glycerophospholipids (GP)	Glycerophosphates	Phosphatic acids (PA)	rs17404153	chr3:132163200	T / G	-0.0048	0.0073	0.5154	DNAJC13	LDL
808.534	PS(33:0)+AcO-	Glycerophospholipids (GP)	Glycerophosphoserines	Phosphatidylserines (PS)	rs17404153	chr3:132163200	T / G	0.0176	0.0212	0.4055	DNAJC13	LDL
808.585	PC(38:5)	Glycerophospholipids (GP)	Glycerophosphocholines	Phosphatidylcholines (PC)	rs17404153	chr3:132163200	T / G	0.0016	0.0059	0.7878	DNAJC13	LDL
808.739	TG(47:1)	Glycerolipids (GL)	Triradylglycerols	Triacylglycerols (TG)	rs17404153	chr3:132163200	T / G	-0.0181	0.0316	0.5668	DNAJC13	LDL
809.534	PA(40:5)+AcO- or PG(39:5)-H-	Glycerophospholipids (GP)	Glycerophosphates	Phosphatic acids (PA)	rs17404153	chr3:132163200	T / G	-0.0033	0.014	0.8109	DNAJC13	LDL
809.555	PG(34:0)+AcO-	Glycerophospholipids (GP)	Glycerophosphoglycerols	Phosphatidylglycerols (PG)	rs17404153	chr3:132163200	T / G	-0.0043	0.0236	0.8552	DNAJC13	LDL
809.606	PA(44:4)	Glycerophospholipids (GP)	Glycerophosphates	Phosphatic acids (PA)	rs17404153	chr3:132163200	T / G	0.0007	0.0059	0.9077	DNAJC13	LDL
809.653	SM(42:4)	Sphingolipids (SP)	Phosphosphingolipids	Sphingomyelins (SM)	rs17404153	chr3:132163200	T / G	0.0056	0.0085	0.5142	DNAJC13	LDL
810.529	PC(34:5)+AcO- or PE(37:5)+AcO-	Glycerophospholipids (GP)	Glycerophosphocholines	Phosphatidylcholines (PC)	rs17404153	chr3:132163200	T / G	0.0088	0.0167	0.5988	DNAJC13	LDL
810.601	PE(41:4)	Glycerophospholipids (GP)	Glycerophosphoethanolamines	Phosphatidylethanolamines (PE)	rs17404153	chr3:132163200	T / G	0.0046	0.0067	0.4903	DNAJC13	LDL
811.669	SM(42:3)	Sphingolipids (SP)	Phosphosphingolipids	Sphingomyelins (SM)	rs17404153	chr3:132163200	T / G	-0.0036	0.0079	0.6499	DNAJC13	LDL
811.67	SM(42:2)-H-	Sphingolipids (SP)	Phosphosphingolipids	Sphingomyelins (SM)	rs17404153	chr3:132163200	T / G	-0.0099	0.0118	0.4002	DNAJC13	LDL
812.544	PE(37:4)+AcO- or PC(34:4)+AcO-	Glycerophospholipids (GP)	Glycerophosphoethanolamines	Phosphatidylethanolamines (PE)	rs17404153	chr3:132163200	T / G	-0.0015	0.0125	0.9065	DNAJC13	LDL
812.617	PE(41:3)	Glycerophospholipids (GP)	Glycerophosphoethanolamines	Phosphatidylethanolamines (PE)	rs17404153	chr3:132163200	T / G	0.0121	0.0068	0.0767	DNAJC13	LDL
812.653	PC-O(39:3) or PC-P(39:2)	Glycerophospholipids (GP)	Glycerophosphocholines	Phosphatidylcholines (PC)	rs17404153	chr3:132163200	T / G	-0.0035	0.008	0.6617	DNAJC13	LDL
813.684	SM(42:2)	Sphingolipids (SP)	Phosphosphingolipids	Sphingomyelins (SM)	rs17404153	chr3:132163200	T / G	-0.0082	0.0079	0.2952	DNAJC13	LDL
814.56	PC(34:3)+AcO-	Glycerophospholipids (GP)	Glycerophosphocholines	Phosphatidylcholines (PC)	rs17404153	chr3:132163200	T / G	-0.008	0.0092	0.3854	DNAJC13	LDL
814.574	PC-O(40:9) or PC-P(40:8)	Glycerophospholipids (GP)	Glycerophosphocholines	Phosphatidylcholines (PC)	rs17404153	chr3:132163200	T / G	-0.0397	0.0324	0.2202	DNAJC13	LDL
814.632	PE(41:2)	Glycerophospholipids (GP)	Glycerophosphoethanolamines	Phosphatidylethanolamines (PE)	rs17404153	chr3:132163200	T / G	0.01	0.0076	0.184	DNAJC13	LDL
814.669	PC-P(39:1)	Glycerophospholipids (GP)	Glycerophosphocholines	Phosphatidylcholines (PC)	rs17404153	chr3:132163200	T / G	-0.0086	0.0079	0.2775	DNAJC13	LDL
815.7	SM(42:1)	Sphingolipids (SP)	Phosphosphingolipids	Sphingomyelins (SM)	rs17404153	chr3:132163200	T / G	0.0008	0.0073	0.9101	DNAJC13	LDL
816.576	PC(34:2)+AcO- or PS(38:1)-H-	Glycerophospholipids (GP)	Glycerophosphocholines	Phosphatidylcholines (PC)	rs17404153	chr3:132163200	T / G	-0.007	0.0069	0.3118	DNAJC13	LDL
816.684	PC-O(39:1) or PC-P(39:0)	Glycerophospholipids (GP)	Glycerophosphocholines	Phosphatidylcholines (PC)	rs17404153	chr3:132163200	T / G	0.0001	0.0064	0.9839	DNAJC13	LDL
817.575	PA(45:6)-H-	Glycerophospholipids (GP)	Glycerophosphates	Phosphatic acids (PA)	rs17404153	chr3:132163200	T / G	-0.0069	0.007	0.3219	DNAJC13	LDL
817.644	SM(38:1)+AcO-	Sphingolipids (SP)	Phosphosphingolipids	Sphingomyelins (SM)	rs17404153	chr3:132163200	T / G	-0.0064	0.0078	0.4087	DNAJC13	LDL
818.591	PC(34:1)+AcO-	Glycerophospholipids (GP)	Glycerophosphocholines	Phosphatidylcholines (PC)	rs17404153	chr3:132163200	T / G	-0.0077	0.0077	0.3169	DNAJC13	LDL
818.606	PC-O(40:7) or PC-P(40:6)	Glycerophospholipids (GP)	Glycerophosphocholines	Phosphatidylcholines (PC)	rs17404153	chr3:132163200	T / G	-0.0059	0.0088	0.5009	DNAJC13	LDL
818.724	TG(48:3)	Glycerolipids (GL)	Triradylglycerols	Triacylglycerols (TG)	rs17404153	chr3:132163200	T / G	-0.0171	0.0142	0.2301	DNAJC13	LDL
819.591	PA(45:5)-H-	Glycerophospholipids (GP)	Glycerophosphates	Phosphatic acids (PA)	rs17404153	chr3:132163200	T / G	-0.0076	0.0076	0.3125	DNAJC13	LDL
819.66	SM(38:0)+AcO-	Sphingolipids (SP)	Phosphosphingolipids	Sphingomyelins (SM)	rs17404153	chr3:132163200	T / G	-0.0081	0.0087	0.3517	DNAJC13	LDL
820.607	PE(37:0)+AcO- or PC(34:0)+AcO-	Glycerophospholipids (GP)	Glycerophosphoethanolamines	Phosphatidylethanolamines (PE)	rs17404153	chr3:132163200	T / G	-0.0081	0.008	0.3066	DNAJC13	LDL
820.621	PC-O(40:6) or PC-P(40:5)	Glycerophospholipids (GP)	Glycerophosphocholines	Phosphatidylcholines (PC)	rs17404153	chr3:132163200	T / G	-0.0048	0.0072	0.5065	DNAJC13	LDL
820.739	TG(48:2)	Glycerolipids (GL)	Triradylglycerols	Triacylglycerols (TG)	rs17404153	chr3:132163200	T / G	-0.0133	0.0153	0.384	DNAJC13	LDL
821.606	PA(45:4)-H-	Glycerophospholipids (GP)	Glycerophosphates	Phosphatic acids (PA)	rs17404153	chr3:132163200	T / G	-0.0082	0.0077	0.2922	DNAJC13	LDL
822.529	PE(38:6)+AcO-	Glycerophospholipids (GP)	Glycerophosphoethanolamines	Phosphatidylethanolamines (PE)	rs17404153	chr3:132163200	T / G	-0.0446	0.0275	0.1058	DNAJC13	LDL
822.637	PC-O(40:5)	Glycerophospholipids (GP)	Glycerophosphocholines	Phosphatidylcholines (PC)	rs17404153	chr3:132163200	T / G	-0.0009	0.0077	0.9108	DNAJC13	LDL
822.755	TG(48:1)	Glycerolipids (GL)	Triradylglycerols	Triacylglycerols (TG)	rs17404153	chr3:132163200	T / G	-0.0168	0.0178	0.3454	DNAJC13	LDL
823.534	PI(33:0)-H-	Glycerophospholipids (GP)	Glycerophosphoinositols	Phosphatidylinositols (PI)	rs17404153	chr3:132163200	T / G	0.076	0.044	0.08421	DNAJC13	LDL
824.771	TG(48:0)	Glycerolipids (GL)	Triradylglycerols	Triacylglycerols (TG)	rs17404153	chr3:132163200	T / G	-0.0153	0.0234	0.5118	DNAJC13	LDL
825.592	SM(44:9)-H-	Sphingolipids (SP)	Phosphosphingolipids	Sphingomyelins (SM)	rs17404153	chr3:132163200	T / G	-0.0058	0.0085	0.4957	DNAJC13	LDL
829.644	SM(39:2)+AcO-	Sphingolipids (SP)	Phosphosphingolipids	Sphingomyelins (SM)	rs17404153	chr3:132163200	T / G	0.0081	0.0101	0.4223	DNAJC13	LDL
830.569	PC(40:8)	Glycerophospholipids (GP)	Glycerophosphocholines	Phosphatidylcholines (PC)	rs17404153	chr3:132163200	T / G	-0.001	0.01	0.9214	DNAJC13	LDL
830.592	PC(35:2)+AcO- or PS(39:1)-H-	Glycerophospholipids (GP)	Glycerophosphocholines	Phosphatidylcholines (PC)	rs17404153	chr3:132163200	T / G	0.0096	0.0092	0.2938	DNAJC13	LDL
831.66	SM(39:1)+AcO-	Sphingolipids (SP)	Phosphosphingolipids	Sphingomyelins (SM)	rs17404153	chr3:132163200	T / G	0.0026	0.0097	0.7882	DNAJC13	LDL
832.535	PS(35:2)+AcO-	Glycerophospholipids (GP)	Glycerophosphoserines	Phosphatidylserines (PS)	rs17404153	chr3:132163200	T / G	-0.0106	0.0228	0.6407	DNAJC13	LDL
832.607	PE(38:1)+AcO- or PC(35:1)+AcO-	Glycerophospholipids (GP)	Glycerophosphoethanolamines	Phosphatidylethanolamines (PE)	rs17404153	chr3:132163200	T / G	0.01	0.0102	0.3269	DNAJC13	LDL
832.739	TG(49:3)	Glycerolipids (GL)	Triradylglycerols	Triacylglycerols (TG)	rs17404153	chr3:132163200	T / G	-0.0147	0.0216	0.4972	DNAJC13	LDL
833.519	PI(34:2)-H-	Glycerophospholipids (GP)	Glycerophosphoinositols	Phosphatidylinositols (PI)	rs17404153	chr3:132163200	T / G	0.0012	0.0092	0.899	DNAJC13	LDL
833.606	PA(46:5)-H-	Glycerophospholipids (GP)	Glycerophosphates	Phosphatic acids (PA)	rs17404153	chr3:132163200	T / G	0.0081	0.0096	0.3971	DNAJC13	LDL
834.529	PE(39:7)+AcO- or PS(40:6)-H-	Glycerophospholipids (GP)	Glycerophosphoethanolamines	Phosphatidylethanolamines (PE)	rs17404153	chr3:132163200	T / G	-0.0005	0.0093	0.9568	DNAJC13	LDL
834.601	PE(43:6)	Glycerophospholipids (GP)	Glycerophosphoethanolamines	Phosphatidylethanolamines (PE)	rs17404153	chr3:132163200	T / G	-0.0029	0.0086	0.7335	DNAJC13	LDL
834.755	TG(49:2)	Glycerolipids (GL)	Triradylglycerols	Triacylglycerols (TG)	rs17404153	chr3:132163200	T / G	-0.0075	0.015	0.6176	DNAJC13	LDL
835.534	PI(34:1)-H-	Glycerophospholipids (GP)	Glycerophosphoinositols	Phosphatidylinositols (PI)	rs17404153	chr3:132163200	T / G	-0.0075	0.0107	0.4861	DNAJC13	LDL
835.597	SM(40:6)+AcO-	Sphingolipids (SP)	Phosphosphingolipids	Sphingomyelins (SM)	rs17404153	chr3:132163200	T / G	0.0143	0.0123	0.2464	DNAJC13	LDL
836.545	PC(36:6)+AcO- or PE(39:6)+AcO-	Glycerophospholipids (GP)	Glycerophosphocholines	Phosphatidylcholines (PC)	rs17404153	chr3:132163200	T / G	-0.0096	0.0116	0.4076	DNAJC13	LDL
836.616	PE(43:5)	Glycerophospholipids (GP)	Glycerophosphoethanolamines	Phosphatidylethanolamines (PE)	rs17404153	chr3:132163200	T / G	0.0062	0.0077	0.4225	DNAJC13	LDL
836.77	TG(49:1)	Glycerolipids (GL)	Triradylglycerols	Triacylglycerols (TG)	rs17404153	chr3:132163200	T / G	-0.011	0.0176	0.5309	DNAJC13	LDL
837.55	PI(34:0)-H-	Glycerophospholipids (GP)	Glycerophosphoinositols	Phosphatidylinositols (PI)	rs17404153	chr3:132163200	T / G	-0.0112	0.015	0.454	DNAJC13	LDL
838.56	PE(39:5)+AcO- or PC(36:5)+AcO-	Glycerophospholipids (GP)	Glycerophosphoethanolamines	Phosphatidylethanolamines (PE)	rs17404153	chr3:132163200	T / G	-0.0148	0.0136	0.2762	DNAJC13	LDL
838.574	PC-O(42:11) or PC-P(42:10)	Glycerophospholipids (GP)	Glycerophosphocholines	Phosphatidylcholines (PC)	rs17404153	chr3:132163200	T / G	-0.0335	0.0777	0.6663	DNAJC13	LDL
840.576	PC(36:4)+AcO- or PE(39:4)+AcO-	Glycerophospholipids (GP)	Glycerophosphocholines	Phosphatidylcholines (PC)	rs17404153	chr3:132163200	T / G	-0.004	0.0072	0.5763	DNAJC13	LDL
841.644	SM(40:3)+AcO-	Sphingolipids (SP)	Phosphosphingolipids	Sphingomyelins (SM)	rs17404153	chr3:132163200	T / G	-0.0107	0.0101	0.2883	DNAJC13	LDL
842.592	PC(36:3)+AcO-	Glycerophospholipids (GP)	Glycerophosphocholines	Phosphatidylcholines (PC)	rs17404153	chr3:132163200	T / G	-0.0015	0.0067	0.8261	DNAJC13	LDL
842.664	PC(40:1)-H-	Glycerophospholipids (GP)	Glycerophosphocholines	Phosphatidylcholines (PC)	rs17404153	chr3:132163200	T / G	-0.0013	0.0107	0.9038	DNAJC13	LDL
843.66	SM(40:2)+AcO-	Sphingolipids (SP)	Phosphosphingolipids	Sphingomyelins (SM)	rs17404153	chr3:132163200	T / G	-0.0086	0.0076	0.2591	DNAJC13	LDL
844.607	PC(36:2)+AcO- or PE(39:2)+AcO-	Glycerophospholipids (GP)	Glycerophosphocholines	Phosphatidylcholines (PC)	rs17404153	chr3:132163200	T / G	-0.0076	0.0068	0.2612	DNAJC13	LDL
844.739	TG(50:4)	Glycerolipids (GL)	Triradylglycerols	Triacylglycerols (TG)	rs17404153	chr3:132163200	T / G	-0.011	0.0117	0.346	DNAJC13	LDL
845.675	SM(40:1)+AcO-	Sphingolipids (SP)	Phosphosphingolipids	Sphingomyelins (SM)	rs17404153	chr3:132163200	T / G	-0.0078	0.0078	0.3162	DNAJC13	LDL
846.623	PE(39:1)+AcO- or PC(36:1)+AcO-	Glycerophospholipids (GP)	Glycerophosphoethanolamines	Phosphatidylethanolamines (PE)	rs17404153	chr3:132163200	T / G	-0.0022	0.009	0.8021	DNAJC13	LDL
846.755	TG(50:3)	Glycerolipids (GL)	Triradylglycerols	Triacylglycerols (TG)	rs17404153	chr3:132163200	T / G	-0.0108	0.0103	0.2949	DNAJC13	LDL
847.534	PI(35:2)-H-	Glycerophospholipids (GP)	Glycerophosphoinositols	Phosphatidylinositols (PI)	rs17404153	chr3:132163200	T / G	0.0102	0.0148	0.4902	DNAJC13	LDL
847.691	SM(40:0)+AcO-	Sphingolipids (SP)	Phosphosphingolipids	Sphingomyelins (SM)	rs17404153	chr3:132163200	T / G	-0.0083	0.008	0.3044	DNAJC13	LDL
848.566	PS(36:1)+AcO-	Glycerophospholipids (GP)	Glycerophosphoserines	Phosphatidylserines (PS)	rs17404153	chr3:132163200	T / G	-0.0038	0.0136	0.78	DNAJC13	LDL
848.639	PC(36:0)+AcO-	Glycerophospholipids (GP)	Glycerophosphocholines	Phosphatidylcholines (PC)	rs17404153	chr3:132163200	T / G	-0.0031	0.0094	0.7413	DNAJC13	LDL
848.77	TG(50:2)	Glycerolipids (GL)	Triradylglycerols	Triacylglycerols (TG)	rs17404153	chr3:132163200	T / G	-0.0116	0.0117	0.3226	DNAJC13	LDL
849.565	PA(43:6)+AcO-	Glycerophospholipids (GP)	Glycerophosphates	Phosphatic acids (PA)	rs17404153	chr3:132163200	T / G	-0.0013	0.0139	0.9227	DNAJC13	LDL
850.56	PC(37:6)+AcO- or PE(40:6)+AcO-	Glycerophospholipids (GP)	Glycerophosphocholines	Phosphatidylcholines (PC)	rs17404153	chr3:132163200	T / G	0.0067	0.0121	0.5792	DNAJC13	LDL
850.786	TG(50:1)	Glycerolipids (GL)	Triradylglycerols	Triacylglycerols (TG)	rs17404153	chr3:132163200	T / G	-0.0181	0.0151	0.2307	DNAJC13	LDL
851.602	PG(37:0)+AcO-	Glycerophospholipids (GP)	Glycerophosphoglycerols	Phosphatidylglycerols (PG)	rs17404153	chr3:132163200	T / G	-0.0112	0.0088	0.2053	DNAJC13	LDL
852.576	PC(37:5)+AcO- or PE(40:5)+AcO-	Glycerophospholipids (GP)	Glycerophosphocholines	Phosphatidylcholines (PC)	rs17404153	chr3:132163200	T / G	0.0069	0.0103	0.5019	DNAJC13	LDL
852.802	TG(50:0)	Glycerolipids (GL)	Triradylglycerols	Triacylglycerols (TG)	rs17404153	chr3:132163200	T / G	-0.0165	0.0143	0.2495	DNAJC13	LDL
854.591	PC(37:4)+AcO- or PE(40:4)+AcO-	Glycerophospholipids (GP)	Glycerophosphocholines	Phosphatidylcholines (PC)	rs17404153	chr3:132163200	T / G	0.0125	0.01	0.2115	DNAJC13	LDL
856.607	PE(40:3)+AcO- or PC(37:3)+AcO-	Glycerophospholipids (GP)	Glycerophosphoethanolamines	Phosphatidylethanolamines (PE)	rs17404153	chr3:132163200	T / G	0.0181	0.0097	0.0613	DNAJC13	LDL
857.519	PI(36:4)-H-	Glycerophospholipids (GP)	Glycerophosphoinositols	Phosphatidylinositols (PI)	rs17404153	chr3:132163200	T / G	0.0021	0.009	0.8178	DNAJC13	LDL
857.675	SM(41:2)+AcO-	Sphingolipids (SP)	Phosphosphingolipids	Sphingomyelins (SM)	rs17404153	chr3:132163200	T / G	0.0018	0.0086	0.8356	DNAJC13	LDL
858.529	PS(42:8)-H-	Glycerophospholipids (GP)	Glycerophosphoserines	Phosphatidylserines (PS)	rs17404153	chr3:132163200	T / G	0.001	0.009	0.9145	DNAJC13	LDL
858.754	TG(51:4)	Glycerolipids (GL)	Triradylglycerols	Triacylglycerols (TG)	rs17404153	chr3:132163200	T / G	-0.0055	0.0167	0.7429	DNAJC13	LDL
859.534	PI(36:3)-H-	Glycerophospholipids (GP)	Glycerophosphoinositols	Phosphatidylinositols (PI)	rs17404153	chr3:132163200	T / G	-0.0011	0.0095	0.9064	DNAJC13	LDL
859.597	SM(42:8)+AcO-	Sphingolipids (SP)	Phosphosphingolipids	Sphingomyelins (SM)	rs17404153	chr3:132163200	T / G	0.0207	0.0197	0.2914	DNAJC13	LDL
859.691	SM(41:1)+AcO-	Sphingolipids (SP)	Phosphosphingolipids	Sphingomyelins (SM)	rs17404153	chr3:132163200	T / G	-0.0015	0.0099	0.8787	DNAJC13	LDL
860.545	PC(38:8)+AcO- or PS(42:7)-H-	Glycerophospholipids (GP)	Glycerophosphocholines	Phosphatidylcholines (PC)	rs17404153	chr3:132163200	T / G	-0.0026	0.0091	0.7768	DNAJC13	LDL
860.77	TG(51:3)	Glycerolipids (GL)	Triradylglycerols	Triacylglycerols (TG)	rs17404153	chr3:132163200	T / G	-0.0042	0.0107	0.6949	DNAJC13	LDL
861.55	PI(36:2)-H-	Glycerophospholipids (GP)	Glycerophosphoinositols	Phosphatidylinositols (PI)	rs17404153	chr3:132163200	T / G	-0.0106	0.0078	0.1767	DNAJC13	LDL
861.707	SM(41:0)+AcO-	Sphingolipids (SP)	Phosphosphingolipids	Sphingomyelins (SM)	rs17404153	chr3:132163200	T / G	0.0023	0.0103	0.826	DNAJC13	LDL
862.56	PC(38:7)+AcO-	Glycerophospholipids (GP)	Glycerophosphocholines	Phosphatidylcholines (PC)	rs17404153	chr3:132163200	T / G	-0.0117	0.0082	0.1556	DNAJC13	LDL
862.786	TG(51:2)	Glycerolipids (GL)	Triradylglycerols	Triacylglycerols (TG)	rs17404153	chr3:132163200	T / G	-0.0081	0.0124	0.5132	DNAJC13	LDL
863.565	PI(36:1)-H-	Glycerophospholipids (GP)	Glycerophosphoinositols	Phosphatidylinositols (PI)	rs17404153	chr3:132163200	T / G	-0.0171	0.0104	0.09959	DNAJC13	LDL
863.581	PA(44:6)+AcO- or PG(43:6)-H-	Glycerophospholipids (GP)	Glycerophosphates	Phosphatic acids (PA)	rs17404153	chr3:132163200	T / G	-0.0173	0.0105	0.09726	DNAJC13	LDL
864.576	PC(38:6)+AcO-	Glycerophospholipids (GP)	Glycerophosphocholines	Phosphatidylcholines (PC)	rs17404153	chr3:132163200	T / G	-0.012	0.0097	0.2154	DNAJC13	LDL
864.802	TG(51:1)	Glycerolipids (GL)	Triradylglycerols	Triacylglycerols (TG)	rs17404153	chr3:132163200	T / G	-0.0128	0.0184	0.486	DNAJC13	LDL
865.581	PI(36:0)-H-	Glycerophospholipids (GP)	Glycerophosphoinositols	Phosphatidylinositols (PI)	rs17404153	chr3:132163200	T / G	-0.0128	0.0094	0.1738	DNAJC13	LDL
866.592	PC(38:5)+AcO-	Glycerophospholipids (GP)	Glycerophosphocholines	Phosphatidylcholines (PC)	rs17404153	chr3:132163200	T / G	-0.0076	0.0081	0.3451	DNAJC13	LDL
868.607	PC(38:4)+AcO- or PE(41:4)+AcO-	Glycerophospholipids (GP)	Glycerophosphocholines	Phosphatidylcholines (PC)	rs17404153	chr3:132163200	T / G	-0.0036	0.0081	0.6574	DNAJC13	LDL
868.739	TG(52:6)	Glycerolipids (GL)	Triradylglycerols	Triacylglycerols (TG)	rs17404153	chr3:132163200	T / G	-0.0127	0.0175	0.4678	DNAJC13	LDL
869.675	SM(42:3)+AcO-	Sphingolipids (SP)	Phosphosphingolipids	Sphingomyelins (SM)	rs17404153	chr3:132163200	T / G	-0.0121	0.0088	0.1708	DNAJC13	LDL
870.55	PS(38:4)+AcO-	Glycerophospholipids (GP)	Glycerophosphoserines	Phosphatidylserines (PS)	rs17404153	chr3:132163200	T / G	0.011	0.0231	0.6344	DNAJC13	LDL
870.623	PC(38:3)+AcO- or PE(41:3)+AcO-	Glycerophospholipids (GP)	Glycerophosphocholines	Phosphatidylcholines (PC)	rs17404153	chr3:132163200	T / G	0.0074	0.009	0.4108	DNAJC13	LDL
870.754	TG(52:5)	Glycerolipids (GL)	Triradylglycerols	Triacylglycerols (TG)	rs17404153	chr3:132163200	T / G	-0.0067	0.0129	0.6045	DNAJC13	LDL
871.691	SM(42:2)+AcO-	Sphingolipids (SP)	Phosphosphingolipids	Sphingomyelins (SM)	rs17404153	chr3:132163200	T / G	-0.016	0.009	0.07496	DNAJC13	LDL
871.763	SM(46:1)	Sphingolipids (SP)	Phosphosphingolipids	Sphingomyelins (SM)	rs17404153	chr3:132163200	T / G	-0.0074	0.0131	0.5736	DNAJC13	LDL
872.566	PS(38:3)+AcO-	Glycerophospholipids (GP)	Glycerophosphoserines	Phosphatidylserines (PS)	rs17404153	chr3:132163200	T / G	-0.0023	0.0161	0.8877	DNAJC13	LDL
872.638	PE(41:2)+AcO- or PS(42:1)-H-	Glycerophospholipids (GP)	Glycerophosphoethanolamines	Phosphatidylethanolamines (PE)	rs17404153	chr3:132163200	T / G	0.0074	0.0105	0.4823	DNAJC13	LDL
872.77	TG(52:4)	Glycerolipids (GL)	Triradylglycerols	Triacylglycerols (TG)	rs17404153	chr3:132163200	T / G	-0.0049	0.0109	0.6501	DNAJC13	LDL
873.707	SM(42:1)+AcO-	Sphingolipids (SP)	Phosphosphingolipids	Sphingomyelins (SM)	rs17404153	chr3:132163200	T / G	-0.0053	0.0085	0.5278	DNAJC13	LDL
874.786	TG(52:3)	Glycerolipids (GL)	Triradylglycerols	Triacylglycerols (TG)	rs17404153	chr3:132163200	T / G	-0.0121	0.0088	0.1681	DNAJC13	LDL
875.722	SM(42:0)+AcO-	Sphingolipids (SP)	Phosphosphingolipids	Sphingomyelins (SM)	rs17404153	chr3:132163200	T / G	-0.0088	0.0083	0.286	DNAJC13	LDL
876.597	PS(38:1)+AcO-	Glycerophospholipids (GP)	Glycerophosphoserines	Phosphatidylserines (PS)	rs17404153	chr3:132163200	T / G	-0.0201	0.0122	0.1001	DNAJC13	LDL
876.802	TG(52:2)	Glycerolipids (GL)	Triradylglycerols	Triacylglycerols (TG)	rs17404153	chr3:132163200	T / G	-0.0195	0.0098	0.04712	DNAJC13	LDL
877.596	PA(45:6)+AcO- or PG(44:6)-H-	Glycerophospholipids (GP)	Glycerophosphates	Phosphatic acids (PA)	rs17404153	chr3:132163200	T / G	-0.0161	0.0147	0.2759	DNAJC13	LDL
878.592	PC(39:6)+AcO- or PS(43:5)-H-	Glycerophospholipids (GP)	Glycerophosphocholines	Phosphatidylcholines (PC)	rs17404153	chr3:132163200	T / G	0.0055	0.0109	0.6143	DNAJC13	LDL
878.817	TG(52:1)	Glycerolipids (GL)	Triradylglycerols	Triacylglycerols (TG)	rs17404153	chr3:132163200	T / G	-0.0144	0.0094	0.1259	DNAJC13	LDL
880.833	TG(52:0)	Glycerolipids (GL)	Triradylglycerols	Triacylglycerols (TG)	rs17404153	chr3:132163200	T / G	-0.0201	0.0215	0.3505	DNAJC13	LDL
881.519	PI(38:6)-H-	Glycerophospholipids (GP)	Glycerophosphoinositols	Phosphatidylinositols (PI)	rs17404153	chr3:132163200	T / G	-0.002	0.011	0.8541	DNAJC13	LDL
883.534	PI(38:5)-H-	Glycerophospholipids (GP)	Glycerophosphoinositols	Phosphatidylinositols (PI)	rs17404153	chr3:132163200	T / G	-0.0054	0.0098	0.5799	DNAJC13	LDL
884.545	PS(44:9)-H-	Glycerophospholipids (GP)	Glycerophosphoserines	Phosphatidylserines (PS)	rs17404153	chr3:132163200	T / G	-0.0078	0.0097	0.4236	DNAJC13	LDL
884.566	PS(39:4)+AcO-	Glycerophospholipids (GP)	Glycerophosphoserines	Phosphatidylserines (PS)	rs17404153	chr3:132163200	T / G	0.0107	0.0146	0.4645	DNAJC13	LDL
885.55	PI(38:4)-H-	Glycerophospholipids (GP)	Glycerophosphoinositols	Phosphatidylinositols (PI)	rs17404153	chr3:132163200	T / G	-0.004	0.007	0.5616	DNAJC13	LDL
886.56	PC(40:9)+AcO-	Glycerophospholipids (GP)	Glycerophosphocholines	Phosphatidylcholines (PC)	rs17404153	chr3:132163200	T / G	-0.0048	0.0071	0.4985	DNAJC13	LDL
886.786	TG(53:4)	Glycerolipids (GL)	Triradylglycerols	Triacylglycerols (TG)	rs17404153	chr3:132163200	T / G	0	0.0116	0.9968	DNAJC13	LDL
887.566	PI(38:3)-H-	Glycerophospholipids (GP)	Glycerophosphoinositols	Phosphatidylinositols (PI)	rs17404153	chr3:132163200	T / G	0.0088	0.0083	0.2894	DNAJC13	LDL
888.576	PC(40:8)+AcO-	Glycerophospholipids (GP)	Glycerophosphocholines	Phosphatidylcholines (PC)	rs17404153	chr3:132163200	T / G	0.0113	0.01	0.2613	DNAJC13	LDL
888.742	PC(43:0)	Glycerophospholipids (GP)	Glycerophosphocholines	Phosphatidylcholines (PC)	rs17404153	chr3:132163200	T / G	-0.0906	0.0495	0.06718	DNAJC13	LDL
888.802	TG(53:3)	Glycerolipids (GL)	Triradylglycerols	Triacylglycerols (TG)	rs17404153	chr3:132163200	T / G	-0.0059	0.0099	0.5522	DNAJC13	LDL
890.592	PC(40:7)+AcO-	Glycerophospholipids (GP)	Glycerophosphocholines	Phosphatidylcholines (PC)	rs17404153	chr3:132163200	T / G	-0.0097	0.0094	0.3047	DNAJC13	LDL
890.781	TG_oxid(52:3)	Glycerolipids (GL)	Triradylglycerols	Triacylglycerols (TG)	rs17404153	chr3:132163200	T / G	-0.0542	0.028	0.05256	DNAJC13	LDL
890.817	TG(53:2)	Glycerolipids (GL)	Triradylglycerols	Triacylglycerols (TG)	rs17404153	chr3:132163200	T / G	-0.0121	0.0111	0.2771	DNAJC13	LDL
891.597	PI(38:1)-H-	Glycerophospholipids (GP)	Glycerophosphoinositols	Phosphatidylinositols (PI)	rs17404153	chr3:132163200	T / G	-0.0069	0.0099	0.4886	DNAJC13	LDL
892.607	PC(40:6)+AcO- or PE(43:6)+AcO-	Glycerophospholipids (GP)	Glycerophosphocholines	Phosphatidylcholines (PC)	rs17404153	chr3:132163200	T / G	-0.0124	0.0103	0.2315	DNAJC13	LDL
893.612	PI(38:0)-H-	Glycerophospholipids (GP)	Glycerophosphoinositols	Phosphatidylinositols (PI)	rs17404153	chr3:132163200	T / G	-0.0138	0.0102	0.1769	DNAJC13	LDL
894.623	PC(40:5)+AcO- or PE(43:5)+AcO-	Glycerophospholipids (GP)	Glycerophosphocholines	Phosphatidylcholines (PC)	rs17404153	chr3:132163200	T / G	-0.0035	0.0085	0.6812	DNAJC13	LDL
894.754	TG(54:7)	Glycerolipids (GL)	Triradylglycerols	Triacylglycerols (TG)	rs17404153	chr3:132163200	T / G	-0.0022	0.0176	0.8995	DNAJC13	LDL
896.566	PS(40:5)+AcO-	Glycerophospholipids (GP)	Glycerophosphoserines	Phosphatidylserines (PS)	rs17404153	chr3:132163200	T / G	-0.0091	0.0153	0.5489	DNAJC13	LDL
896.639	PC(40:4)+AcO- or PE(43:4)+AcO-	Glycerophospholipids (GP)	Glycerophosphocholines	Phosphatidylcholines (PC)	rs17404153	chr3:132163200	T / G	0.0015	0.0107	0.8895	DNAJC13	LDL
896.77	TG(54:6)	Glycerolipids (GL)	Triradylglycerols	Triacylglycerols (TG)	rs17404153	chr3:132163200	T / G	-0.0031	0.0141	0.8255	DNAJC13	LDL
898.582	PS(40:4)+AcO-	Glycerophospholipids (GP)	Glycerophosphoserines	Phosphatidylserines (PS)	rs17404153	chr3:132163200	T / G	-0.0066	0.0105	0.5312	DNAJC13	LDL
898.786	TG(54:5)	Glycerolipids (GL)	Triradylglycerols	Triacylglycerols (TG)	rs17404153	chr3:132163200	T / G	-0.0058	0.0118	0.6198	DNAJC13	LDL
900.597	PS(40:3)+AcO-	Glycerophospholipids (GP)	Glycerophosphoserines	Phosphatidylserines (PS)	rs17404153	chr3:132163200	T / G	-0.0087	0.011	0.4295	DNAJC13	LDL
900.67	PC(40:2)+AcO-	Glycerophospholipids (GP)	Glycerophosphocholines	Phosphatidylcholines (PC)	rs17404153	chr3:132163200	T / G	-0.0033	0.0093	0.7216	DNAJC13	LDL
900.802	TG(54:4)	Glycerolipids (GL)	Triradylglycerols	Triacylglycerols (TG)	rs17404153	chr3:132163200	T / G	-0.0092	0.0106	0.3851	DNAJC13	LDL
902.613	PS(40:2)+AcO-	Glycerophospholipids (GP)	Glycerophosphoserines	Phosphatidylserines (PS)	rs17404153	chr3:132163200	T / G	-0.0103	0.0115	0.3726	DNAJC13	LDL
902.817	TG(54:3)	Glycerolipids (GL)	Triradylglycerols	Triacylglycerols (TG)	rs17404153	chr3:132163200	T / G	-0.0176	0.0099	0.07566	DNAJC13	LDL
904.628	PS(40:1)+AcO-	Glycerophospholipids (GP)	Glycerophosphoserines	Phosphatidylserines (PS)	rs17404153	chr3:132163200	T / G	-0.0483	0.02	0.01591	DNAJC13	LDL
904.739	TG(55:9)	Glycerolipids (GL)	Triradylglycerols	Triacylglycerols (TG)	rs17404153	chr3:132163200	T / G	-0.0348	0.021	0.09748	DNAJC13	LDL
904.796	TG_oxid(53:3)	Glycerolipids (GL)	Triradylglycerols	Triacylglycerols (TG)	rs17404153	chr3:132163200	T / G	-0.0188	0.0181	0.2977	DNAJC13	LDL
904.833	TG(54:2)	Glycerolipids (GL)	Triradylglycerols	Triacylglycerols (TG)	rs17404153	chr3:132163200	T / G	-0.0225	0.0122	0.06574	DNAJC13	LDL
906.754	TG(55:8)	Glycerolipids (GL)	Triradylglycerols	Triacylglycerols (TG)	rs17404153	chr3:132163200	T / G	-0.0321	0.0184	0.0811	DNAJC13	LDL
909.55	PI(40:6)-H-	Glycerophospholipids (GP)	Glycerophosphoinositols	Phosphatidylinositols (PI)	rs17404153	chr3:132163200	T / G	-0.0078	0.0099	0.4312	DNAJC13	LDL
910.56	PC(42:11)+AcO-	Glycerophospholipids (GP)	Glycerophosphocholines	Phosphatidylcholines (PC)	rs17404153	chr3:132163200	T / G	-0.0063	0.0105	0.5482	DNAJC13	LDL
910.582	PS(41:5)+AcO-	Glycerophospholipids (GP)	Glycerophosphoserines	Phosphatidylserines (PS)	rs17404153	chr3:132163200	T / G	0.01	0.0166	0.5477	DNAJC13	LDL
911.566	PI(40:5)-H-	Glycerophospholipids (GP)	Glycerophosphoinositols	Phosphatidylinositols (PI)	rs17404153	chr3:132163200	T / G	-0.0017	0.0094	0.8587	DNAJC13	LDL
912.597	PS(41:4)+AcO-	Glycerophospholipids (GP)	Glycerophosphoserines	Phosphatidylserines (PS)	rs17404153	chr3:132163200	T / G	0.0035	0.0116	0.7607	DNAJC13	LDL
912.778	PC-P(46:1)	Glycerophospholipids (GP)	Glycerophosphocholines	Phosphatidylcholines (PC)	rs17404153	chr3:132163200	T / G	-0.0213	0.0283	0.4525	DNAJC13	LDL
914.758	PC(45:0)-H-	Glycerophospholipids (GP)	Glycerophosphocholines	Phosphatidylcholines (PC)	rs17404153	chr3:132163200	T / G	-0.0221	0.0341	0.5163	DNAJC13	LDL
914.794	PC-O(46:1)	Glycerophospholipids (GP)	Glycerophosphocholines	Phosphatidylcholines (PC)	rs17404153	chr3:132163200	T / G	-0.0229	0.0291	0.4311	DNAJC13	LDL
918.55	PS(42:8)+AcO-	Glycerophospholipids (GP)	Glycerophosphoserines	Phosphatidylserines (PS)	rs17404153	chr3:132163200	T / G	-0.0669	0.0324	0.0388	DNAJC13	LDL
920.566	PS(42:7)+AcO-	Glycerophospholipids (GP)	Glycerophosphoserines	Phosphatidylserines (PS)	rs17404153	chr3:132163200	T / G	-0.0291	0.0224	0.1945	DNAJC13	LDL
922.654	PC(42:5)+AcO- or PE(45:5)+AcO-	Glycerophospholipids (GP)	Glycerophosphocholines	Phosphatidylcholines (PC)	rs17404153	chr3:132163200	T / G	-0.0102	0.0136	0.4571	DNAJC13	LDL
922.785	TG(56:7)	Glycerolipids (GL)	Triradylglycerols	Triacylglycerols (TG)	rs17404153	chr3:132163200	T / G	-0.015	0.0121	0.2161	DNAJC13	LDL
923.587	PI(36:1)+AcO-	Glycerophospholipids (GP)	Glycerophosphoinositols	Phosphatidylinositols (PI)	rs17404153	chr3:132163200	T / G	-0.0038	0.0111	0.7327	DNAJC13	LDL
924.597	PS(42:5)+AcO-	Glycerophospholipids (GP)	Glycerophosphoserines	Phosphatidylserines (PS)	rs17404153	chr3:132163200	T / G	-0.0033	0.0099	0.7382	DNAJC13	LDL
924.67	PC(42:4)+AcO- or PE(45:4)+AcO-	Glycerophospholipids (GP)	Glycerophosphocholines	Phosphatidylcholines (PC)	rs17404153	chr3:132163200	T / G	0.0022	0.0114	0.8435	DNAJC13	LDL
924.801	TG(56:6)	Glycerolipids (GL)	Triradylglycerols	Triacylglycerols (TG)	rs17404153	chr3:132163200	T / G	-0.0127	0.0098	0.1974	DNAJC13	LDL
925.602	PI(36:0)+AcO-	Glycerophospholipids (GP)	Glycerophosphoinositols	Phosphatidylinositols (PI)	rs17404153	chr3:132163200	T / G	-0.0031	0.0106	0.7725	DNAJC13	LDL
926.613	PS(42:4)+AcO-	Glycerophospholipids (GP)	Glycerophosphoserines	Phosphatidylserines (PS)	rs17404153	chr3:132163200	T / G	-0.0118	0.0103	0.2535	DNAJC13	LDL
926.817	TG(56:5)	Glycerolipids (GL)	Triradylglycerols	Triacylglycerols (TG)	rs17404153	chr3:132163200	T / G	-0.0118	0.0093	0.2056	DNAJC13	LDL
928.628	PS(42:3)+AcO-	Glycerophospholipids (GP)	Glycerophosphoserines	Phosphatidylserines (PS)	rs17404153	chr3:132163200	T / G	0	0.0139	0.9989	DNAJC13	LDL
928.739	TG(57:11)	Glycerolipids (GL)	Triradylglycerols	Triacylglycerols (TG)	rs17404153	chr3:132163200	T / G	-0.025	0.038	0.5117	DNAJC13	LDL
928.833	TG(56:4)	Glycerolipids (GL)	Triradylglycerols	Triacylglycerols (TG)	rs17404153	chr3:132163200	T / G	-0.0031	0.0128	0.8068	DNAJC13	LDL
930.754	TG(57:10)	Glycerolipids (GL)	Triradylglycerols	Triacylglycerols (TG)	rs17404153	chr3:132163200	T / G	0.0069	0.0366	0.8509	DNAJC13	LDL
930.848	TG(56:3)	Glycerolipids (GL)	Triradylglycerols	Triacylglycerols (TG)	rs17404153	chr3:132163200	T / G	-0.0056	0.0169	0.7402	DNAJC13	LDL
932.77	TG(57:9)	Glycerolipids (GL)	Triradylglycerols	Triacylglycerols (TG)	rs17404153	chr3:132163200	T / G	-0.0236	0.0458	0.606	DNAJC13	LDL
932.864	TG(56:2)	Glycerolipids (GL)	Triradylglycerols	Triacylglycerols (TG)	rs17404153	chr3:132163200	T / G	-0.0277	0.0269	0.3028	DNAJC13	LDL
933.55	PI(42:8)-H-	Glycerophospholipids (GP)	Glycerophosphoinositols	Phosphatidylinositols (PI)	rs17404153	chr3:132163200	T / G	-0.0122	0.0586	0.8355	DNAJC13	LDL
936.765	TG_oxid(56:8)	Glycerolipids (GL)	Triradylglycerols	Triacylglycerols (TG)	rs17404153	chr3:132163200	T / G	0.0019	0.0509	0.9702	DNAJC13	LDL
944.732	PE(46:1)+AcO- or PS(47:0)-H-	Glycerophospholipids (GP)	Glycerophosphoethanolamines	Phosphatidylethanolamines (PE)	rs17404153	chr3:132163200	T / G	0.0052	0.0096	0.5863	DNAJC13	LDL
946.748	PE(46:0)+AcO- or PC(43:0)+AcO-	Glycerophospholipids (GP)	Glycerophosphoethanolamines	Phosphatidylethanolamines (PE)	rs17404153	chr3:132163200	T / G	-0.0055	0.0209	0.7915	DNAJC13	LDL
946.785	TG(58:9)	Glycerolipids (GL)	Triradylglycerols	Triacylglycerols (TG)	rs17404153	chr3:132163200	T / G	-0.0255	0.0227	0.2618	DNAJC13	LDL
947.587	PI(38:3)+AcO-	Glycerophospholipids (GP)	Glycerophosphoinositols	Phosphatidylinositols (PI)	rs17404153	chr3:132163200	T / G	-0.0277	0.016	0.08209	DNAJC13	LDL
950.613	PS(44:6)+AcO-	Glycerophospholipids (GP)	Glycerophosphoserines	Phosphatidylserines (PS)	rs17404153	chr3:132163200	T / G	-0.0021	0.012	0.8599	DNAJC13	LDL
953.634	PI(38:0)+AcO-	Glycerophospholipids (GP)	Glycerophosphoinositols	Phosphatidylinositols (PI)	rs17404153	chr3:132163200	T / G	0.0053	0.0136	0.6997	DNAJC13	LDL
954.754	TG(59:12)	Glycerolipids (GL)	Triradylglycerols	Triacylglycerols (TG)	rs17404153	chr3:132163200	T / G	-0.1665	0.0882	0.05921	DNAJC13	LDL
956.769	TG(59:11)	Glycerolipids (GL)	Triradylglycerols	Triacylglycerols (TG)	rs17404153	chr3:132163200	T / G	-0.216	0.082	0.008426	DNAJC13	LDL
967.555	PI(40:7)+AcO-	Glycerophospholipids (GP)	Glycerophosphoinositols	Phosphatidylinositols (PI)	rs17404153	chr3:132163200	T / G	-0.0017	0.0139	0.9018	DNAJC13	LDL
199.17	FA(12:0)-H-	Fatty acyls (FA)	Fatty acids and conjugates	Free fatty acids (FA)	rs645040	chr3:135926622	T / G	0.035	0.0267	0.1897	MSL2	TG
227.202	FA(14:0)-H-	Fatty acyls (FA)	Fatty acids and conjugates	Free fatty acids (FA)	rs645040	chr3:135926622	T / G	0.0136	0.0073	0.06335	MSL2	TG
241.217	FA(15:0)-H-	Fatty acyls (FA)	Fatty acids and conjugates	Free fatty acids (FA)	rs645040	chr3:135926622	T / G	0.009	0.0067	0.182	MSL2	TG
253.217	FA(16:1)-H-	Fatty acyls (FA)	Fatty acids and conjugates	Free fatty acids (FA)	rs645040	chr3:135926622	T / G	0.0213	0.0142	0.1355	MSL2	TG
255.233	FA(16:0)-H-	Fatty acyls (FA)	Fatty acids and conjugates	Free fatty acids (FA)	rs645040	chr3:135926622	T / G	0.019	0.0081	0.0193	MSL2	TG
267.233	FA(17:1)-H-	Fatty acyls (FA)	Fatty acids and conjugates	Free fatty acids (FA)	rs645040	chr3:135926622	T / G	0.0127	0.0095	0.1813	MSL2	TG
269.249	FA(17:0)-H-	Fatty acyls (FA)	Fatty acids and conjugates	Free fatty acids (FA)	rs645040	chr3:135926622	T / G	0.0087	0.0068	0.2005	MSL2	TG
277.217	FA(18:3)-H-	Fatty acyls (FA)	Fatty acids and conjugates	Free fatty acids (FA)	rs645040	chr3:135926622	T / G	0.0058	0.014	0.6803	MSL2	TG
279.233	FA(18:2)-H-	Fatty acyls (FA)	Fatty acids and conjugates	Free fatty acids (FA)	rs645040	chr3:135926622	T / G	0.0171	0.01	0.08708	MSL2	TG
281.249	FA(18:1)-H-	Fatty acyls (FA)	Fatty acids and conjugates	Free fatty acids (FA)	rs645040	chr3:135926622	T / G	0.0208	0.0117	0.07387	MSL2	TG
283.264	FA(18:0)-H-	Fatty acyls (FA)	Fatty acids and conjugates	Free fatty acids (FA)	rs645040	chr3:135926622	T / G	0.0073	0.0083	0.3762	MSL2	TG
301.217	FA(20:5)-H-	Fatty acyls (FA)	Fatty acids and conjugates	Free fatty acids (FA)	rs645040	chr3:135926622	T / G	0.0121	0.0184	0.5107	MSL2	TG
303.233	FA(20:4)-H-	Fatty acyls (FA)	Fatty acids and conjugates	Free fatty acids (FA)	rs645040	chr3:135926622	T / G	0.0058	0.0074	0.4281	MSL2	TG
305.249	FA(20:3)-H-	Fatty acyls (FA)	Fatty acids and conjugates	Free fatty acids (FA)	rs645040	chr3:135926622	T / G	0.0032	0.0076	0.6696	MSL2	TG
325.311	FA(21:0)-H-	Fatty acyls (FA)	Fatty acids and conjugates	Free fatty acids (FA)	rs645040	chr3:135926622	T / G	0.0024	0.0106	0.8211	MSL2	TG
327.233	FA(22:6)-H-	Fatty acyls (FA)	Fatty acids and conjugates	Free fatty acids (FA)	rs645040	chr3:135926622	T / G	0.0043	0.0088	0.6281	MSL2	TG
329.249	FA(22:5)-H-	Fatty acyls (FA)	Fatty acids and conjugates	Free fatty acids (FA)	rs645040	chr3:135926622	T / G	0.0045	0.0096	0.6383	MSL2	TG
331.264	FA(22:4)-H-	Fatty acyls (FA)	Fatty acids and conjugates	Free fatty acids (FA)	rs645040	chr3:135926622	T / G	0.01	0.0099	0.3148	MSL2	TG
339.327	FA(22:0)-H-	Fatty acyls (FA)	Fatty acids and conjugates	Free fatty acids (FA)	rs645040	chr3:135926622	T / G	0.0068	0.0116	0.5546	MSL2	TG
353.343	FA(23:0)-H-	Fatty acyls (FA)	Fatty acids and conjugates	Free fatty acids (FA)	rs645040	chr3:135926622	T / G	0.0135	0.0118	0.2507	MSL2	TG
365.342	FA(24:1)-H-	Fatty acyls (FA)	Fatty acids and conjugates	Free fatty acids (FA)	rs645040	chr3:135926622	T / G	-0.0066	0.0088	0.4554	MSL2	TG
367.336	cholesterol-loss of OH2	Sterol lipids (ST)	Sterols	Cholesterol and derivatives (Chol)	rs645040	chr3:135926622	T / G	0.0071	0.012	0.5529	MSL2	TG
367.358	FA(24:0)-H-	Fatty acyls (FA)	Fatty acids and conjugates	Free fatty acids (FA)	rs645040	chr3:135926622	T / G	0.0116	0.0118	0.3268	MSL2	TG
369.351	cholesterol-loss of OH	Sterol lipids (ST)	Sterols	Cholesterol and derivatives (Chol)	rs645040	chr3:135926622	T / G	-0.0059	0.0055	0.2883	MSL2	TG
482.325	LPC(15:0)	Glycerophospholipids (GP)	Glycerophosphocholines	Lysophosphatidylcholines (LPC)	rs645040	chr3:135926622	T / G	0.0124	0.0096	0.1972	MSL2	TG
494.325	LPC(16:1)	Glycerophospholipids (GP)	Glycerophosphocholines	Lysophosphatidylcholines (LPC)	rs645040	chr3:135926622	T / G	0.0065	0.0086	0.4541	MSL2	TG
496.34	LPC(16:0)	Glycerophospholipids (GP)	Glycerophosphocholines	Lysophosphatidylcholines (LPC)	rs645040	chr3:135926622	T / G	0.0134	0.0076	0.07808	MSL2	TG
510.356	LPC(17:0)	Glycerophospholipids (GP)	Glycerophosphocholines	Lysophosphatidylcholines (LPC)	rs645040	chr3:135926622	T / G	0.0025	0.0111	0.8223	MSL2	TG
520.34	LPC(18:2)	Glycerophospholipids (GP)	Glycerophosphocholines	Lysophosphatidylcholines (LPC)	rs645040	chr3:135926622	T / G	0.0093	0.0082	0.2563	MSL2	TG
521.457	DG-H20(30:1)	Glycerolipids (GL)	Diradylglycerols	Diacylglycerols (DG)	rs645040	chr3:135926622	T / G	0.0114	0.0202	0.5723	MSL2	TG
522.356	LPC(18:1)	Glycerophospholipids (GP)	Glycerophosphocholines	Lysophosphatidylcholines (LPC)	rs645040	chr3:135926622	T / G	0.0073	0.0083	0.3778	MSL2	TG
523.473	DG-H20(30:0)	Glycerolipids (GL)	Diradylglycerols	Diacylglycerols (DG)	rs645040	chr3:135926622	T / G	0.0094	0.0178	0.5952	MSL2	TG
524.372	LPC(18:0)	Glycerophospholipids (GP)	Glycerophosphocholines	Lysophosphatidylcholines (LPC)	rs645040	chr3:135926622	T / G	0.0078	0.0084	0.3517	MSL2	TG
536.505	Cer(34:1)-H-	Sphingolipids (SP)	Ceramides	Ceramides (Cer)	rs645040	chr3:135926622	T / G	-0.0021	0.0083	0.805	MSL2	TG
544.34	LPC(20:4)	Glycerophospholipids (GP)	Glycerophosphocholines	Lysophosphatidylcholines (LPC)	rs645040	chr3:135926622	T / G	0.0087	0.0098	0.3753	MSL2	TG
547.473	DG-H20(32:2)	Glycerolipids (GL)	Diradylglycerols	Diacylglycerols (DG)	rs645040	chr3:135926622	T / G	0.0115	0.0121	0.3428	MSL2	TG
551.504	DG-H20(32:0)	Glycerolipids (GL)	Diradylglycerols	Diacylglycerols (DG)	rs645040	chr3:135926622	T / G	0.015	0.014	0.2839	MSL2	TG
573.488	DG-H20(34:3)	Glycerolipids (GL)	Diradylglycerols	Diacylglycerols (DG)	rs645040	chr3:135926622	T / G	0.0079	0.01	0.4268	MSL2	TG
575.504	DG-H20(34:2)	Glycerolipids (GL)	Diradylglycerols	Diacylglycerols (DG)	rs645040	chr3:135926622	T / G	0.0137	0.008	0.08532	MSL2	TG
577.519	DG-H20(34:1)	Glycerolipids (GL)	Diradylglycerols	Diacylglycerols (DG)	rs645040	chr3:135926622	T / G	0.0149	0.0087	0.08753	MSL2	TG
579.535	DG-H20(34:0)	Glycerolipids (GL)	Diradylglycerols	Diacylglycerols (DG)	rs645040	chr3:135926622	T / G	0.0208	0.0104	0.04659	MSL2	TG
597.488	DG-H20(36:5)	Glycerolipids (GL)	Diradylglycerols	Diacylglycerols (DG)	rs645040	chr3:135926622	T / G	0.0164	0.0264	0.5337	MSL2	TG
599.504	DG-H20(36:4)	Glycerolipids (GL)	Diradylglycerols	Diacylglycerols (DG)	rs645040	chr3:135926622	T / G	0.0056	0.0104	0.591	MSL2	TG
601.519	DG-H20(36:3)	Glycerolipids (GL)	Diradylglycerols	Diacylglycerols (DG)	rs645040	chr3:135926622	T / G	0.0122	0.0088	0.1637	MSL2	TG
603.535	DG-H20(36:2)	Glycerolipids (GL)	Diradylglycerols	Diacylglycerols (DG)	rs645040	chr3:135926622	T / G	0.0116	0.0075	0.1226	MSL2	TG
605.551	DG-H20(36:1)	Glycerolipids (GL)	Diradylglycerols	Diacylglycerols (DG)	rs645040	chr3:135926622	T / G	0.0099	0.0093	0.2872	MSL2	TG
610.541	DG(34:2)	Glycerolipids (GL)	Diradylglycerols	Diacylglycerols (DG)	rs645040	chr3:135926622	T / G	0.0275	0.0094	0.003379	MSL2	TG
612.556	DG(34:1)	Glycerolipids (GL)	Diradylglycerols	Diacylglycerols (DG)	rs645040	chr3:135926622	T / G	0.0237	0.0101	0.01831	MSL2	TG
614.587	CE(14:0)	Sterol lipids (ST)	Sterols	Cholesteryl esters (CE)	rs645040	chr3:135926622	T / G	-0.0061	0.0093	0.5148	MSL2	TG
618.583	Cer(40:2)-H-	Sphingolipids (SP)	Ceramides	Ceramides (Cer)	rs645040	chr3:135926622	T / G	-0.0006	0.0123	0.9607	MSL2	TG
620.599	Cer(40:1)-H-	Sphingolipids (SP)	Ceramides	Ceramides (Cer)	rs645040	chr3:135926622	T / G	0.004	0.0094	0.6712	MSL2	TG
622.614	Cer(40:0)-H-	Sphingolipids (SP)	Ceramides	Ceramides (Cer)	rs645040	chr3:135926622	T / G	0.0036	0.014	0.7946	MSL2	TG
632.599	Cer(41:2)-H-	Sphingolipids (SP)	Ceramides	Ceramides (Cer)	rs645040	chr3:135926622	T / G	0.0014	0.0131	0.916	MSL2	TG
634.541	DG(36:4)	Glycerolipids (GL)	Diradylglycerols	Diacylglycerols (DG)	rs645040	chr3:135926622	T / G	0.0179	0.0126	0.1557	MSL2	TG
634.614	Cer(41:1)-H-	Sphingolipids (SP)	Ceramides	Ceramides (Cer)	rs645040	chr3:135926622	T / G	0.0077	0.011	0.4858	MSL2	TG
636.557	DG(36:3)	Glycerolipids (GL)	Diradylglycerols	Diacylglycerols (DG)	rs645040	chr3:135926622	T / G	0.0235	0.0092	0.011	MSL2	TG
636.63	Cer(41:0)-H-	Sphingolipids (SP)	Ceramides	Ceramides (Cer)	rs645040	chr3:135926622	T / G	0.0088	0.0162	0.5876	MSL2	TG
638.572	DG(36:2)	Glycerolipids (GL)	Diradylglycerols	Diacylglycerols (DG)	rs645040	chr3:135926622	T / G	0.0215	0.0081	0.007709	MSL2	TG
640.602	CE(16:1)	Sterol lipids (ST)	Sterols	Cholesteryl esters (CE)	rs645040	chr3:135926622	T / G	-0.007	0.0104	0.5045	MSL2	TG
642.618	CE(16:0)	Sterol lipids (ST)	Sterols	Cholesteryl esters (CE)	rs645040	chr3:135926622	T / G	-0.0011	0.0053	0.8385	MSL2	TG
646.614	Cer(42:2)-H-	Sphingolipids (SP)	Ceramides	Ceramides (Cer)	rs645040	chr3:135926622	T / G	-0.0054	0.0091	0.5561	MSL2	TG
648.63	Cer(42:1)-H-	Sphingolipids (SP)	Ceramides	Ceramides (Cer)	rs645040	chr3:135926622	T / G	0.0044	0.0092	0.6303	MSL2	TG
650.646	Cer(42:0)-H-	Sphingolipids (SP)	Ceramides	Ceramides (Cer)	rs645040	chr3:135926622	T / G	0.0045	0.0108	0.6806	MSL2	TG
654.618	CE(17:1)	Sterol lipids (ST)	Sterols	Cholesteryl esters (CE)	rs645040	chr3:135926622	T / G	-0.0113	0.0111	0.3085	MSL2	TG
656.43	PE(30:3)-H-	Glycerophospholipids (GP)	Glycerophosphoethanolamines	Phosphatidylethanolamines (PE)	rs645040	chr3:135926622	T / G	-0.001	0.0071	0.8887	MSL2	TG
659.514	SM(31:1)-H-	Sphingolipids (SP)	Phosphosphingolipids	Sphingomyelins (SM)	rs645040	chr3:135926622	T / G	-0.0122	0.0064	0.05549	MSL2	TG
664.603	CE(18:3)	Sterol lipids (ST)	Sterols	Cholesteryl esters (CE)	rs645040	chr3:135926622	T / G	-0.0075	0.0077	0.3339	MSL2	TG
666.618	CE(18:2)	Sterol lipids (ST)	Sterols	Cholesteryl esters (CE)	rs645040	chr3:135926622	T / G	-0.0014	0.006	0.8121	MSL2	TG
668.634	CE(18:1)	Sterol lipids (ST)	Sterols	Cholesteryl esters (CE)	rs645040	chr3:135926622	T / G	-0.0025	0.0054	0.6479	MSL2	TG
670.65	CE(18:0)	Sterol lipids (ST)	Sterols	Cholesteryl esters (CE)	rs645040	chr3:135926622	T / G	-0.0029	0.0057	0.6125	MSL2	TG
671.466	PA(34:2)-H-	Glycerophospholipids (GP)	Glycerophosphates	Phosphatic acids (PA)	rs645040	chr3:135926622	T / G	-0.0194	0.0095	0.0412	MSL2	TG
673.481	PA(34:1)-H-	Glycerophospholipids (GP)	Glycerophosphates	Phosphatic acids (PA)	rs645040	chr3:135926622	T / G	-0.0243	0.0115	0.03373	MSL2	TG
673.529	SM(32:1)-H-	Sphingolipids (SP)	Phosphosphingolipids	Sphingomyelins (SM)	rs645040	chr3:135926622	T / G	-0.0105	0.0069	0.1307	MSL2	TG
675.543	SM(32:1)	Sphingolipids (SP)	Phosphosphingolipids	Sphingomyelins (SM)	rs645040	chr3:135926622	T / G	-0.0043	0.0061	0.4835	MSL2	TG
680.62	Cer(40:1)+AcO-	Sphingolipids (SP)	Ceramides	Ceramides (Cer)	rs645040	chr3:135926622	T / G	0.0176	0.0086	0.04217	MSL2	TG
685.529	SM(33:2)-H-	Sphingolipids (SP)	Phosphosphingolipids	Sphingomyelins (SM)	rs645040	chr3:135926622	T / G	-0.0161	0.0064	0.0121	MSL2	TG
687.545	SM(33:1)-H-	Sphingolipids (SP)	Phosphosphingolipids	Sphingomyelins (SM)	rs645040	chr3:135926622	T / G	-0.0111	0.0066	0.09409	MSL2	TG
688.495	Cer(42:11)+AcO-	Sphingolipids (SP)	Ceramides	Ceramides (Cer)	rs645040	chr3:135926622	T / G	-0.0183	0.0241	0.4474	MSL2	TG
688.603	CE(20:5)	Sterol lipids (ST)	Sterols	Cholesteryl esters (CE)	rs645040	chr3:135926622	T / G	-0.0056	0.0133	0.6749	MSL2	TG
689.56	SM(33:0)-H-	Sphingolipids (SP)	Phosphosphingolipids	Sphingomyelins (SM)	rs645040	chr3:135926622	T / G	-0.0121	0.0069	0.07822	MSL2	TG
690.51	Cer(42:10)+AcO-	Sphingolipids (SP)	Ceramides	Ceramides (Cer)	rs645040	chr3:135926622	T / G	-0.0269	0.0137	0.04998	MSL2	TG
690.618	CE(20:4)	Sterol lipids (ST)	Sterols	Cholesteryl esters (CE)	rs645040	chr3:135926622	T / G	-0.0041	0.0081	0.6099	MSL2	TG
692.634	CE(20:3)	Sterol lipids (ST)	Sterols	Cholesteryl esters (CE)	rs645040	chr3:135926622	T / G	-0.003	0.007	0.6676	MSL2	TG
698.63	TG(39:0)	Glycerolipids (GL)	Triradylglycerols	Triacylglycerols (TG)	rs645040	chr3:135926622	T / G	0.0572	0.0531	0.2813	MSL2	TG
701.559	SM(34:2)	Sphingolipids (SP)	Phosphosphingolipids	Sphingomyelins (SM)	rs645040	chr3:135926622	T / G	-0.0043	0.0052	0.4107	MSL2	TG
702.508	PC(30:1)-H- or PE(33:1)-H-	Glycerophospholipids (GP)	Glycerophosphocholines	Phosphatidylcholines (PC)	rs645040	chr3:135926622	T / G	-0.0184	0.0092	0.04648	MSL2	TG
702.543	PC-P(31:1)	Glycerophospholipids (GP)	Glycerophosphocholines	Phosphatidylcholines (PC)	rs645040	chr3:135926622	T / G	-0.0031	0.0057	0.5909	MSL2	TG
703.575	SM(34:1)	Sphingolipids (SP)	Phosphosphingolipids	Sphingomyelins (SM)	rs645040	chr3:135926622	T / G	-0.0009	0.0054	0.8629	MSL2	TG
704.559	PC-O(31:1)	Glycerophospholipids (GP)	Glycerophosphocholines	Phosphatidylcholines (PC)	rs645040	chr3:135926622	T / G	-0.0013	0.0055	0.82	MSL2	TG
705.591	SM(34:0)	Sphingolipids (SP)	Phosphosphingolipids	Sphingomyelins (SM)	rs645040	chr3:135926622	T / G	-0.0015	0.0056	0.7924	MSL2	TG
706.613	CE_oxid(20:4)	Sterol lipids (ST)	Sterols	Cholesteryl esters (CE)	rs645040	chr3:135926622	T / G	-0.0108	0.0145	0.4554	MSL2	TG
706.635	Cer(42:2)+AcO-	Sphingolipids (SP)	Ceramides	Ceramides (Cer)	rs645040	chr3:135926622	T / G	0.0149	0.0101	0.1399	MSL2	TG
707.598	DG-H20(44:6)	Glycerolipids (GL)	Diradylglycerols	Diacylglycerols (DG)	rs645040	chr3:135926622	T / G	-0.0102	0.0157	0.516	MSL2	TG
708.651	Cer(42:1)+AcO-	Sphingolipids (SP)	Ceramides	Ceramides (Cer)	rs645040	chr3:135926622	T / G	0.0085	0.0083	0.3044	MSL2	TG
713.561	SM(35:2)-H-	Sphingolipids (SP)	Phosphosphingolipids	Sphingomyelins (SM)	rs645040	chr3:135926622	T / G	-0.0092	0.0074	0.2155	MSL2	TG
714.508	PE(34:2)-H-	Glycerophospholipids (GP)	Glycerophosphoethanolamines	Phosphatidylethanolamines (PE)	rs645040	chr3:135926622	T / G	0.0024	0.0095	0.8034	MSL2	TG
715.576	SM(35:1)-H-	Sphingolipids (SP)	Phosphosphingolipids	Sphingomyelins (SM)	rs645040	chr3:135926622	T / G	-0.0081	0.0069	0.2397	MSL2	TG
716.523	PE(34:2)	Glycerophospholipids (GP)	Glycerophosphoethanolamines	Phosphatidylethanolamines (PE)	rs645040	chr3:135926622	T / G	0.0154	0.011	0.1622	MSL2	TG
716.524	PE(34:1)-H- or PC(31:1)-H-	Glycerophospholipids (GP)	Glycerophosphoethanolamines	Phosphatidylethanolamines (PE)	rs645040	chr3:135926622	T / G	-0.0143	0.0099	0.1483	MSL2	TG
716.526	Cer(44:11)+AcO-	Sphingolipids (SP)	Ceramides	Ceramides (Cer)	rs645040	chr3:135926622	T / G	-0.0143	0.0099	0.1483	MSL2	TG
717.592	SM(35:0)-H-	Sphingolipids (SP)	Phosphosphingolipids	Sphingomyelins (SM)	rs645040	chr3:135926622	T / G	-0.0043	0.0076	0.5736	MSL2	TG
718.539	PC(31:0)-H- or PE(34:0)-H-	Glycerophospholipids (GP)	Glycerophosphocholines	Phosphatidylcholines (PC)	rs645040	chr3:135926622	T / G	-0.0162	0.0064	0.0119	MSL2	TG
720.554	PC(31:0) or PE(34:0)	Glycerophospholipids (GP)	Glycerophosphocholines	Phosphatidylcholines (PC)	rs645040	chr3:135926622	T / G	-0.014	0.0131	0.2872	MSL2	TG
720.591	PC-O(32:0)	Glycerophospholipids (GP)	Glycerophosphocholines	Phosphatidylcholines (PC)	rs645040	chr3:135926622	T / G	-0.0086	0.0079	0.2776	MSL2	TG
728.524	PC(32:2)-H- or PE(35:2)-H-	Glycerophospholipids (GP)	Glycerophosphocholines	Phosphatidylcholines (PC)	rs645040	chr3:135926622	T / G	-0.0181	0.009	0.0432	MSL2	TG
729.591	SM(36:2)	Sphingolipids (SP)	Phosphosphingolipids	Sphingomyelins (SM)	rs645040	chr3:135926622	T / G	0.0016	0.0062	0.7997	MSL2	TG
729.592	SM(36:1)-H-	Sphingolipids (SP)	Phosphosphingolipids	Sphingomyelins (SM)	rs645040	chr3:135926622	T / G	-0.0023	0.0085	0.7916	MSL2	TG
730.539	PE(35:2)	Glycerophospholipids (GP)	Glycerophosphoethanolamines	Phosphatidylethanolamines (PE)	rs645040	chr3:135926622	T / G	-0.007	0.0078	0.3683	MSL2	TG
730.539	PC(32:1)-H- or PE(35:1)-H-	Glycerophospholipids (GP)	Glycerophosphocholines	Phosphatidylcholines (PC)	rs645040	chr3:135926622	T / G	-0.0213	0.0104	0.04154	MSL2	TG
730.575	PC-P(33:1)	Glycerophospholipids (GP)	Glycerophosphocholines	Phosphatidylcholines (PC)	rs645040	chr3:135926622	T / G	0.0063	0.0084	0.4522	MSL2	TG
731.535	SM(32:2)+AcO-	Sphingolipids (SP)	Phosphosphingolipids	Sphingomyelins (SM)	rs645040	chr3:135926622	T / G	-0.0224	0.0097	0.02134	MSL2	TG
731.559	PA(38:1)	Glycerophospholipids (GP)	Glycerophosphates	Phosphatic acids (PA)	rs645040	chr3:135926622	T / G	-0.0288	0.0144	0.04478	MSL2	TG
731.606	SM(36:1)	Sphingolipids (SP)	Phosphosphingolipids	Sphingomyelins (SM)	rs645040	chr3:135926622	T / G	0.0009	0.0057	0.8789	MSL2	TG
732.554	PC(32:1)	Glycerophospholipids (GP)	Glycerophosphocholines	Phosphatidylcholines (PC)	rs645040	chr3:135926622	T / G	-0.0159	0.0111	0.1508	MSL2	TG
732.59	PC-O(33:1)	Glycerophospholipids (GP)	Glycerophosphocholines	Phosphatidylcholines (PC)	rs645040	chr3:135926622	T / G	0.0027	0.006	0.6474	MSL2	TG
733.55	SM(32:1)+AcO-	Sphingolipids (SP)	Phosphosphingolipids	Sphingomyelins (SM)	rs645040	chr3:135926622	T / G	-0.0119	0.007	0.09199	MSL2	TG
733.575	PA(38:0)	Glycerophospholipids (GP)	Glycerophosphates	Phosphatic acids (PA)	rs645040	chr3:135926622	T / G	-0.0171	0.0113	0.1307	MSL2	TG
733.622	SM(36:0)	Sphingolipids (SP)	Phosphosphingolipids	Sphingomyelins (SM)	rs645040	chr3:135926622	T / G	0.0003	0.006	0.9594	MSL2	TG
734.57	PC(32:0) or PE(35:0)	Glycerophospholipids (GP)	Glycerophosphocholines	Phosphatidylcholines (PC)	rs645040	chr3:135926622	T / G	-0.0057	0.0049	0.252	MSL2	TG
735.518	PA(34:0)+AcO-	Glycerophospholipids (GP)	Glycerophosphates	Phosphatic acids (PA)	rs645040	chr3:135926622	T / G	0.0092	0.0135	0.4952	MSL2	TG
736.492	PE(36:5)-H-	Glycerophospholipids (GP)	Glycerophosphoethanolamines	Phosphatidylethanolamines (PE)	rs645040	chr3:135926622	T / G	-0.0087	0.023	0.7039	MSL2	TG
738.508	PE(36:4)-H-	Glycerophospholipids (GP)	Glycerophosphoethanolamines	Phosphatidylethanolamines (PE)	rs645040	chr3:135926622	T / G	0.0036	0.0085	0.6713	MSL2	TG
740.523	PE(36:4)	Glycerophospholipids (GP)	Glycerophosphoethanolamines	Phosphatidylethanolamines (PE)	rs645040	chr3:135926622	T / G	0.013	0.0089	0.1457	MSL2	TG
740.524	PC(33:3)-H- or PE(36:3)-H-	Glycerophospholipids (GP)	Glycerophosphocholines	Phosphatidylcholines (PC)	rs645040	chr3:135926622	T / G	-0.0097	0.008	0.2233	MSL2	TG
742.539	PC(33:3) or PE(36:3)	Glycerophospholipids (GP)	Glycerophosphocholines	Phosphatidylcholines (PC)	rs645040	chr3:135926622	T / G	0.0086	0.0112	0.4411	MSL2	TG
742.539	PC(33:2)-H- or PE(36:2)-H-	Glycerophospholipids (GP)	Glycerophosphocholines	Phosphatidylcholines (PC)	rs645040	chr3:135926622	T / G	-0.0101	0.0061	0.09637	MSL2	TG
742.575	PC-O(34:3)	Glycerophospholipids (GP)	Glycerophosphocholines	Phosphatidylcholines (PC)	rs645040	chr3:135926622	T / G	-0.0073	0.0078	0.3475	MSL2	TG
743.607	SM(37:1)-H-	Sphingolipids (SP)	Phosphosphingolipids	Sphingomyelins (SM)	rs645040	chr3:135926622	T / G	-0.006	0.0069	0.383	MSL2	TG
744.554	PC(33:2) or PE(36:2)	Glycerophospholipids (GP)	Glycerophosphocholines	Phosphatidylcholines (PC)	rs645040	chr3:135926622	T / G	-0.0023	0.006	0.6975	MSL2	TG
744.555	PE(36:1)-H- or PC(33:1)-H-	Glycerophospholipids (GP)	Glycerophosphoethanolamines	Phosphatidylethanolamines (PE)	rs645040	chr3:135926622	T / G	-0.0149	0.0065	0.02224	MSL2	TG
744.59	PC-P(34:1)	Glycerophospholipids (GP)	Glycerophosphocholines	Phosphatidylcholines (PC)	rs645040	chr3:135926622	T / G	-0.0104	0.0073	0.1574	MSL2	TG
745.575	PA(39:1)	Glycerophospholipids (GP)	Glycerophosphates	Phosphatic acids (PA)	rs645040	chr3:135926622	T / G	-0.0019	0.0057	0.7332	MSL2	TG
745.622	SM(37:1)	Sphingolipids (SP)	Phosphosphingolipids	Sphingomyelins (SM)	rs645040	chr3:135926622	T / G	0.0018	0.0072	0.807	MSL2	TG
746.57	PC(33:1)	Glycerophospholipids (GP)	Glycerophosphocholines	Phosphatidylcholines (PC)	rs645040	chr3:135926622	T / G	-0.0096	0.009	0.2889	MSL2	TG
746.57	PC(33:0)-H- or PE(36:0)-H-	Glycerophospholipids (GP)	Glycerophosphocholines	Phosphatidylcholines (PC)	rs645040	chr3:135926622	T / G	-0.0141	0.0066	0.0334	MSL2	TG
746.606	PC-O(34:1)	Glycerophospholipids (GP)	Glycerophosphocholines	Phosphatidylcholines (PC)	rs645040	chr3:135926622	T / G	-0.0133	0.007	0.05815	MSL2	TG
747.518	PA(35:1)+AcO- or PG(34:1)-H-	Glycerophospholipids (GP)	Glycerophosphates	Phosphatic acids (PA)	rs645040	chr3:135926622	T / G	-0.0091	0.0068	0.1829	MSL2	TG
747.566	SM(33:1)+AcO-	Sphingolipids (SP)	Phosphosphingolipids	Sphingomyelins (SM)	rs645040	chr3:135926622	T / G	-0.0127	0.0075	0.08814	MSL2	TG
747.59	PA(39:0)	Glycerophospholipids (GP)	Glycerophosphates	Phosphatic acids (PA)	rs645040	chr3:135926622	T / G	-0.0122	0.0073	0.09376	MSL2	TG
749.534	PA(35:0)+AcO-	Glycerophospholipids (GP)	Glycerophosphates	Phosphatic acids (PA)	rs645040	chr3:135926622	T / G	-0.0085	0.0071	0.2329	MSL2	TG
749.582	SM(33:0)+AcO-	Sphingolipids (SP)	Phosphosphingolipids	Sphingomyelins (SM)	rs645040	chr3:135926622	T / G	-0.0085	0.0091	0.3474	MSL2	TG
750.544	PC-P(35:5)	Glycerophospholipids (GP)	Glycerophosphocholines	Phosphatidylcholines (PC)	rs645040	chr3:135926622	T / G	-0.0038	0.0078	0.6271	MSL2	TG
752.524	PE(37:4)-H- or PC(34:4)-H-	Glycerophospholipids (GP)	Glycerophosphoethanolamines	Phosphatidylethanolamines (PE)	rs645040	chr3:135926622	T / G	-0.023	0.0099	0.01999	MSL2	TG
752.559	PC-O(35:5) or PC-P(35:4)	Glycerophospholipids (GP)	Glycerophosphocholines	Phosphatidylcholines (PC)	rs645040	chr3:135926622	T / G	-0.0055	0.0085	0.5177	MSL2	TG
754.539	PE(37:4)	Glycerophospholipids (GP)	Glycerophosphoethanolamines	Phosphatidylethanolamines (PE)	rs645040	chr3:135926622	T / G	-0.0073	0.0097	0.4525	MSL2	TG
756.554	PC(34:3)	Glycerophospholipids (GP)	Glycerophosphocholines	Phosphatidylcholines (PC)	rs645040	chr3:135926622	T / G	-0.0098	0.0066	0.1384	MSL2	TG
756.555	PC(34:2)-H-	Glycerophospholipids (GP)	Glycerophosphocholines	Phosphatidylcholines (PC)	rs645040	chr3:135926622	T / G	-0.0202	0.0081	0.01268	MSL2	TG
757.502	PA(36:3)+AcO-	Glycerophospholipids (GP)	Glycerophosphates	Phosphatic acids (PA)	rs645040	chr3:135926622	T / G	-0.014	0.0075	0.06104	MSL2	TG
757.574	PA(40:2)	Glycerophospholipids (GP)	Glycerophosphates	Phosphatic acids (PA)	rs645040	chr3:135926622	T / G	-0.008	0.0065	0.215	MSL2	TG
757.623	SM(38:1)-H-	Sphingolipids (SP)	Phosphosphingolipids	Sphingomyelins (SM)	rs645040	chr3:135926622	T / G	0.0015	0.0084	0.8593	MSL2	TG
758.57	PC(34:2)	Glycerophospholipids (GP)	Glycerophosphocholines	Phosphatidylcholines (PC)	rs645040	chr3:135926622	T / G	-0.0001	0.0041	0.9774	MSL2	TG
758.57	PC(34:1)-H-	Glycerophospholipids (GP)	Glycerophosphocholines	Phosphatidylcholines (PC)	rs645040	chr3:135926622	T / G	-0.0248	0.01	0.01297	MSL2	TG
759.518	PA(36:2)+AcO- or PG(35:2)-H-	Glycerophospholipids (GP)	Glycerophosphates	Phosphatic acids (PA)	rs645040	chr3:135926622	T / G	-0.0221	0.0091	0.01461	MSL2	TG
759.566	SM(34:2)+AcO-	Sphingolipids (SP)	Phosphosphingolipids	Sphingomyelins (SM)	rs645040	chr3:135926622	T / G	-0.0133	0.0068	0.04947	MSL2	TG
759.59	PA(40:1)	Glycerophospholipids (GP)	Glycerophosphates	Phosphatic acids (PA)	rs645040	chr3:135926622	T / G	0	0.0042	0.9989	MSL2	TG
759.637	SM(38:1)	Sphingolipids (SP)	Phosphosphingolipids	Sphingomyelins (SM)	rs645040	chr3:135926622	T / G	0.0047	0.0057	0.4111	MSL2	TG
760.585	PE(37:1)	Glycerophospholipids (GP)	Glycerophosphoethanolamines	Phosphatidylethanolamines (PE)	rs645040	chr3:135926622	T / G	-0.0047	0.0053	0.3731	MSL2	TG
760.622	PC-O(35:1) or PC-P(35:0)	Glycerophospholipids (GP)	Glycerophosphocholines	Phosphatidylcholines (PC)	rs645040	chr3:135926622	T / G	0.0038	0.006	0.5245	MSL2	TG
761.558	SM(39:7)	Sphingolipids (SP)	Phosphosphingolipids	Sphingomyelins (SM)	rs645040	chr3:135926622	T / G	-0.0089	0.0061	0.1447	MSL2	TG
761.582	SM(34:1)+AcO-	Sphingolipids (SP)	Phosphosphingolipids	Sphingomyelins (SM)	rs645040	chr3:135926622	T / G	-0.0096	0.0068	0.1597	MSL2	TG
761.653	SM(38:0)	Sphingolipids (SP)	Phosphosphingolipids	Sphingomyelins (SM)	rs645040	chr3:135926622	T / G	0.0003	0.0077	0.9708	MSL2	TG
762.508	PE(38:6)-H-	Glycerophospholipids (GP)	Glycerophosphoethanolamines	Phosphatidylethanolamines (PE)	rs645040	chr3:135926622	T / G	0.0048	0.0106	0.6545	MSL2	TG
762.601	PE(37:0)	Glycerophospholipids (GP)	Glycerophosphoethanolamines	Phosphatidylethanolamines (PE)	rs645040	chr3:135926622	T / G	-0.0039	0.0051	0.4427	MSL2	TG
763.574	SM(39:6)	Sphingolipids (SP)	Phosphosphingolipids	Sphingomyelins (SM)	rs645040	chr3:135926622	T / G	-0.004	0.0049	0.4061	MSL2	TG
763.597	SM(34:0)+AcO-	Sphingolipids (SP)	Phosphosphingolipids	Sphingomyelins (SM)	rs645040	chr3:135926622	T / G	-0.0065	0.0071	0.36	MSL2	TG
764.524	PC(35:5)-H- or PE(38:5)-H-	Glycerophospholipids (GP)	Glycerophosphocholines	Phosphatidylcholines (PC)	rs645040	chr3:135926622	T / G	-0.0112	0.009	0.2117	MSL2	TG
766.539	PC(35:4)-H- or PE(38:4)-H-	Glycerophospholipids (GP)	Glycerophosphocholines	Phosphatidylcholines (PC)	rs645040	chr3:135926622	T / G	-0.0127	0.0061	0.03822	MSL2	TG
766.574	PC-O(36:5)	Glycerophospholipids (GP)	Glycerophosphocholines	Phosphatidylcholines (PC)	rs645040	chr3:135926622	T / G	-0.0052	0.0063	0.4065	MSL2	TG
766.692	TG(44:1)	Glycerolipids (GL)	Triradylglycerols	Triacylglycerols (TG)	rs645040	chr3:135926622	T / G	0.0086	0.037	0.8162	MSL2	TG
767.559	PA(41:4)	Glycerophospholipids (GP)	Glycerophosphates	Phosphatic acids (PA)	rs645040	chr3:135926622	T / G	-0.0009	0.0064	0.8919	MSL2	TG
768.554	PC(35:4) or PE(38:4)	Glycerophospholipids (GP)	Glycerophosphocholines	Phosphatidylcholines (PC)	rs645040	chr3:135926622	T / G	0.0004	0.0066	0.9497	MSL2	TG
768.555	PC(35:3)-H- or PE(38:3)-H-	Glycerophospholipids (GP)	Glycerophosphocholines	Phosphatidylcholines (PC)	rs645040	chr3:135926622	T / G	-0.0141	0.0059	0.01659	MSL2	TG
768.591	PC-O(36:4) or PC-P(36:3)	Glycerophospholipids (GP)	Glycerophosphocholines	Phosphatidylcholines (PC)	rs645040	chr3:135926622	T / G	-0.0061	0.0064	0.3394	MSL2	TG
768.708	TG(44:0)	Glycerolipids (GL)	Triradylglycerols	Triacylglycerols (TG)	rs645040	chr3:135926622	T / G	-0.0114	0.0357	0.7489	MSL2	TG
769.623	SM(39:2)-H-	Sphingolipids (SP)	Phosphosphingolipids	Sphingomyelins (SM)	rs645040	chr3:135926622	T / G	-0.0104	0.0068	0.1261	MSL2	TG
770.57	PC(35:3)	Glycerophospholipids (GP)	Glycerophosphocholines	Phosphatidylcholines (PC)	rs645040	chr3:135926622	T / G	-0.0079	0.0072	0.2718	MSL2	TG
770.606	PC-O(36:3) or PC-P(36:2)	Glycerophospholipids (GP)	Glycerophosphocholines	Phosphatidylcholines (PC)	rs645040	chr3:135926622	T / G	-0.0092	0.0071	0.1955	MSL2	TG
771.59	PA(41:2)	Glycerophospholipids (GP)	Glycerophosphates	Phosphatic acids (PA)	rs645040	chr3:135926622	T / G	-0.0178	0.0099	0.0718	MSL2	TG
771.639	SM(39:1)-H-	Sphingolipids (SP)	Phosphosphingolipids	Sphingomyelins (SM)	rs645040	chr3:135926622	T / G	-0.0036	0.007	0.6089	MSL2	TG
772.586	PC(35:2)	Glycerophospholipids (GP)	Glycerophosphocholines	Phosphatidylcholines (PC)	rs645040	chr3:135926622	T / G	-0.0099	0.0071	0.162	MSL2	TG
772.586	PC(35:1)-H- or PE(38:1)-H-	Glycerophospholipids (GP)	Glycerophosphocholines	Phosphatidylcholines (PC)	rs645040	chr3:135926622	T / G	-0.021	0.008	0.008947	MSL2	TG
772.622	PC-P(36:1)	Glycerophospholipids (GP)	Glycerophosphocholines	Phosphatidylcholines (PC)	rs645040	chr3:135926622	T / G	-0.0157	0.0084	0.06164	MSL2	TG
773.534	PG(36:2)-H-	Glycerophospholipids (GP)	Glycerophosphoglycerols	Phosphatidylglycerols (PG)	rs645040	chr3:135926622	T / G	-0.0126	0.0077	0.09855	MSL2	TG
773.582	SM(35:2)+AcO-	Sphingolipids (SP)	Phosphosphingolipids	Sphingomyelins (SM)	rs645040	chr3:135926622	T / G	-0.0204	0.0083	0.01452	MSL2	TG
773.653	SM(39:1)	Sphingolipids (SP)	Phosphosphingolipids	Sphingomyelins (SM)	rs645040	chr3:135926622	T / G	0.0083	0.0077	0.2817	MSL2	TG
773.654	SM(39:0)-H-	Sphingolipids (SP)	Phosphosphingolipids	Sphingomyelins (SM)	rs645040	chr3:135926622	T / G	-0.0041	0.0081	0.6099	MSL2	TG
774.601	PE(38:1)	Glycerophospholipids (GP)	Glycerophosphoethanolamines	Phosphatidylethanolamines (PE)	rs645040	chr3:135926622	T / G	-0.0124	0.0078	0.1121	MSL2	TG
774.638	PC-O(36:1) or PC-P(36:0)	Glycerophospholipids (GP)	Glycerophosphocholines	Phosphatidylcholines (PC)	rs645040	chr3:135926622	T / G	0.0143	0.0124	0.2508	MSL2	TG
775.549	PG(36:1)-H- or PA(37:1)+AcO-	Glycerophospholipids (GP)	Glycerophosphoglycerols	Phosphatidylglycerols (PG)	rs645040	chr3:135926622	T / G	-0.0107	0.0073	0.1434	MSL2	TG
775.574	SM(40:7)	Sphingolipids (SP)	Phosphosphingolipids	Sphingomyelins (SM)	rs645040	chr3:135926622	T / G	0.0558	0.0428	0.1929	MSL2	TG
777.565	PA(37:0)+AcO-	Glycerophospholipids (GP)	Glycerophosphates	Phosphatic acids (PA)	rs645040	chr3:135926622	T / G	-0.0183	0.0059	0.002027	MSL2	TG
779.508	PG(32:1)+AcO-	Glycerophospholipids (GP)	Glycerophosphoglycerols	Phosphatidylglycerols (PG)	rs645040	chr3:135926622	T / G	0.0244	0.019	0.1982	MSL2	TG
780.555	PC(36:4)-H- or PE(39:4)-H-	Glycerophospholipids (GP)	Glycerophosphocholines	Phosphatidylcholines (PC)	rs645040	chr3:135926622	T / G	-0.0298	0.0089	0.0008001	MSL2	TG
782.57	PC(36:4)	Glycerophospholipids (GP)	Glycerophosphocholines	Phosphatidylcholines (PC)	rs645040	chr3:135926622	T / G	-0.0042	0.0048	0.387	MSL2	TG
783.59	PA(42:3)	Glycerophospholipids (GP)	Glycerophosphates	Phosphatic acids (PA)	rs645040	chr3:135926622	T / G	-0.004	0.0049	0.4146	MSL2	TG
783.638	SM(40:3)	Sphingolipids (SP)	Phosphosphingolipids	Sphingomyelins (SM)	rs645040	chr3:135926622	T / G	-0.0034	0.0081	0.6736	MSL2	TG
783.639	SM(40:2)-H-	Sphingolipids (SP)	Phosphosphingolipids	Sphingomyelins (SM)	rs645040	chr3:135926622	T / G	-0.0056	0.0074	0.4452	MSL2	TG
784.586	PE(39:3)	Glycerophospholipids (GP)	Glycerophosphoethanolamines	Phosphatidylethanolamines (PE)	rs645040	chr3:135926622	T / G	-0.0025	0.0039	0.5241	MSL2	TG
785.534	PA(38:3)+AcO- or PG(37:3)-H-	Glycerophospholipids (GP)	Glycerophosphates	Phosphatic acids (PA)	rs645040	chr3:135926622	T / G	-0.019	0.0095	0.04559	MSL2	TG
785.582	SM(36:3)+AcO-	Sphingolipids (SP)	Phosphosphingolipids	Sphingomyelins (SM)	rs645040	chr3:135926622	T / G	-0.0002	0.0126	0.9852	MSL2	TG
785.606	PA(42:2)	Glycerophospholipids (GP)	Glycerophosphates	Phosphatic acids (PA)	rs645040	chr3:135926622	T / G	-0.0024	0.0038	0.5402	MSL2	TG
785.653	SM(40:2)	Sphingolipids (SP)	Phosphosphingolipids	Sphingomyelins (SM)	rs645040	chr3:135926622	T / G	0.0021	0.0059	0.726	MSL2	TG
785.654	SM(40:1)-H-	Sphingolipids (SP)	Phosphosphingolipids	Sphingomyelins (SM)	rs645040	chr3:135926622	T / G	-0.0006	0.0091	0.9507	MSL2	TG
786.601	PE(39:2)	Glycerophospholipids (GP)	Glycerophosphoethanolamines	Phosphatidylethanolamines (PE)	rs645040	chr3:135926622	T / G	-0.0073	0.004	0.06748	MSL2	TG
786.637	PC-P(37:1)	Glycerophospholipids (GP)	Glycerophosphocholines	Phosphatidylcholines (PC)	rs645040	chr3:135926622	T / G	0.0026	0.006	0.6587	MSL2	TG
787.597	SM(36:2)+AcO-	Sphingolipids (SP)	Phosphosphingolipids	Sphingomyelins (SM)	rs645040	chr3:135926622	T / G	-0.0088	0.0075	0.2366	MSL2	TG
787.622	PA(42:1)	Glycerophospholipids (GP)	Glycerophosphates	Phosphatic acids (PA)	rs645040	chr3:135926622	T / G	-0.0068	0.004	0.08613	MSL2	TG
787.669	SM(40:1)	Sphingolipids (SP)	Phosphosphingolipids	Sphingomyelins (SM)	rs645040	chr3:135926622	T / G	0.0071	0.0056	0.2005	MSL2	TG
788.524	PE(40:7)-H-	Glycerophospholipids (GP)	Glycerophosphoethanolamines	Phosphatidylethanolamines (PE)	rs645040	chr3:135926622	T / G	0.0045	0.0113	0.687	MSL2	TG
788.545	PC(32:2)+AcO- or PE(35:2)+AcO-	Glycerophospholipids (GP)	Glycerophosphocholines	Phosphatidylcholines (PC)	rs645040	chr3:135926622	T / G	-0.0135	0.0077	0.07929	MSL2	TG
788.617	PE(39:1)	Glycerophospholipids (GP)	Glycerophosphoethanolamines	Phosphatidylethanolamines (PE)	rs645040	chr3:135926622	T / G	-0.0093	0.0062	0.1347	MSL2	TG
788.653	PC-O(37:1)	Glycerophospholipids (GP)	Glycerophosphocholines	Phosphatidylcholines (PC)	rs645040	chr3:135926622	T / G	0.007	0.0057	0.2138	MSL2	TG
789.544	PA(43:6)-H-	Glycerophospholipids (GP)	Glycerophosphates	Phosphatic acids (PA)	rs645040	chr3:135926622	T / G	-0.0172	0.0077	0.0251	MSL2	TG
789.613	SM(36:1)+AcO-	Sphingolipids (SP)	Phosphosphingolipids	Sphingomyelins (SM)	rs645040	chr3:135926622	T / G	-0.0064	0.0071	0.3676	MSL2	TG
789.684	SM(40:0)	Sphingolipids (SP)	Phosphosphingolipids	Sphingomyelins (SM)	rs645040	chr3:135926622	T / G	0.0078	0.0056	0.1605	MSL2	TG
790.539	PC(37:6)-H- or PE(40:6)-H-	Glycerophospholipids (GP)	Glycerophosphocholines	Phosphatidylcholines (PC)	rs645040	chr3:135926622	T / G	-0.0131	0.0081	0.1068	MSL2	TG
790.56	PC(32:1)+AcO- or PE(35:1)+AcO-	Glycerophospholipids (GP)	Glycerophosphocholines	Phosphatidylcholines (PC)	rs645040	chr3:135926622	T / G	-0.0048	0.0116	0.6769	MSL2	TG
790.633	PE(39:0)	Glycerophospholipids (GP)	Glycerophosphoethanolamines	Phosphatidylethanolamines (PE)	rs645040	chr3:135926622	T / G	-0.0102	0.0065	0.1182	MSL2	TG
790.669	PC-O(37:0)	Glycerophospholipids (GP)	Glycerophosphocholines	Phosphatidylcholines (PC)	rs645040	chr3:135926622	T / G	0.0111	0.0149	0.4584	MSL2	TG
791.56	PA(43:5)-H-	Glycerophospholipids (GP)	Glycerophosphates	Phosphatic acids (PA)	rs645040	chr3:135926622	T / G	-0.0146	0.0085	0.08512	MSL2	TG
791.629	SM(36:0)+AcO-	Sphingolipids (SP)	Phosphosphingolipids	Sphingomyelins (SM)	rs645040	chr3:135926622	T / G	-0.0041	0.0063	0.5082	MSL2	TG
792.554	PC(37:6) or PE(40:6)	Glycerophospholipids (GP)	Glycerophosphocholines	Phosphatidylcholines (PC)	rs645040	chr3:135926622	T / G	0.002	0.0083	0.8101	MSL2	TG
792.576	PC(32:0)+AcO-	Glycerophospholipids (GP)	Glycerophosphocholines	Phosphatidylcholines (PC)	rs645040	chr3:135926622	T / G	-0.0142	0.0073	0.05229	MSL2	TG
792.708	TG(46:2)	Glycerolipids (GL)	Triradylglycerols	Triacylglycerols (TG)	rs645040	chr3:135926622	T / G	0.0043	0.0191	0.8202	MSL2	TG
793.575	PA(43:4)-H-	Glycerophospholipids (GP)	Glycerophosphates	Phosphatic acids (PA)	rs645040	chr3:135926622	T / G	-0.0212	0.007	0.002432	MSL2	TG
794.569	PC(37:5) or PE(40:5)	Glycerophospholipids (GP)	Glycerophosphocholines	Phosphatidylcholines (PC)	rs645040	chr3:135926622	T / G	-0.0073	0.0081	0.3633	MSL2	TG
794.57	PC(37:4)-H- or PE(40:4)-H-	Glycerophospholipids (GP)	Glycerophosphocholines	Phosphatidylcholines (PC)	rs645040	chr3:135926622	T / G	-0.0235	0.0073	0.00127	MSL2	TG
794.606	PC-O(38:5)	Glycerophospholipids (GP)	Glycerophosphocholines	Phosphatidylcholines (PC)	rs645040	chr3:135926622	T / G	-0.0086	0.0061	0.1599	MSL2	TG
794.723	TG(46:1)	Glycerolipids (GL)	Triradylglycerols	Triacylglycerols (TG)	rs645040	chr3:135926622	T / G	0.0112	0.0203	0.5806	MSL2	TG
796.513	PE(36:5)+AcO-	Glycerophospholipids (GP)	Glycerophosphoethanolamines	Phosphatidylethanolamines (PE)	rs645040	chr3:135926622	T / G	0.0128	0.0262	0.6252	MSL2	TG
796.586	PC(37:4)	Glycerophospholipids (GP)	Glycerophosphocholines	Phosphatidylcholines (PC)	rs645040	chr3:135926622	T / G	-0.0112	0.009	0.211	MSL2	TG
796.586	PE(40:3)-H- or PC(37:3)-H-	Glycerophospholipids (GP)	Glycerophosphoethanolamines	Phosphatidylethanolamines (PE)	rs645040	chr3:135926622	T / G	-0.0212	0.0075	0.004709	MSL2	TG
796.622	PC-P(38:3)	Glycerophospholipids (GP)	Glycerophosphocholines	Phosphatidylcholines (PC)	rs645040	chr3:135926622	T / G	-0.0072	0.0074	0.3328	MSL2	TG
796.739	TG(46:0)	Glycerolipids (GL)	Triradylglycerols	Triacylglycerols (TG)	rs645040	chr3:135926622	T / G	0.0036	0.0246	0.8836	MSL2	TG
797.654	SM(41:2)-H-	Sphingolipids (SP)	Phosphosphingolipids	Sphingomyelins (SM)	rs645040	chr3:135926622	T / G	-0.0141	0.008	0.07659	MSL2	TG
798.529	PE(36:4)+AcO-	Glycerophospholipids (GP)	Glycerophosphoethanolamines	Phosphatidylethanolamines (PE)	rs645040	chr3:135926622	T / G	0.0186	0.0293	0.5255	MSL2	TG
798.601	PC(37:3) or PE(40:3)	Glycerophospholipids (GP)	Glycerophosphocholines	Phosphatidylcholines (PC)	rs645040	chr3:135926622	T / G	-0.009	0.0077	0.2445	MSL2	TG
798.602	PE(40:2)-H-	Glycerophospholipids (GP)	Glycerophosphoethanolamines	Phosphatidylethanolamines (PE)	rs645040	chr3:135926622	T / G	-0.0292	0.0095	0.002131	MSL2	TG
799.574	SM(42:9)	Sphingolipids (SP)	Phosphosphingolipids	Sphingomyelins (SM)	rs645040	chr3:135926622	T / G	0.0703	0.0471	0.1358	MSL2	TG
799.668	SM(41:2)	Sphingolipids (SP)	Phosphosphingolipids	Sphingomyelins (SM)	rs645040	chr3:135926622	T / G	0.0062	0.007	0.3727	MSL2	TG
799.67	SM(41:1)-H-	Sphingolipids (SP)	Phosphosphingolipids	Sphingomyelins (SM)	rs645040	chr3:135926622	T / G	-0.0042	0.0079	0.5951	MSL2	TG
800.545	PC(33:3)+AcO- or PE(36:3)+AcO-	Glycerophospholipids (GP)	Glycerophosphocholines	Phosphatidylcholines (PC)	rs645040	chr3:135926622	T / G	-0.0471	0.0146	0.00129	MSL2	TG
800.653	PC-P(38:1)	Glycerophospholipids (GP)	Glycerophosphocholines	Phosphatidylcholines (PC)	rs645040	chr3:135926622	T / G	0.0058	0.0065	0.3734	MSL2	TG
801.59	SM(42:8)	Sphingolipids (SP)	Phosphosphingolipids	Sphingomyelins (SM)	rs645040	chr3:135926622	T / G	0.0487	0.059	0.4092	MSL2	TG
801.684	SM(41:1)	Sphingolipids (SP)	Phosphosphingolipids	Sphingomyelins (SM)	rs645040	chr3:135926622	T / G	0.0097	0.0075	0.1984	MSL2	TG
801.686	SM(41:0)-H-	Sphingolipids (SP)	Phosphosphingolipids	Sphingomyelins (SM)	rs645040	chr3:135926622	T / G	-0.0077	0.0099	0.436	MSL2	TG
802.574	PC-P(39:7)	Glycerophospholipids (GP)	Glycerophosphocholines	Phosphatidylcholines (PC)	rs645040	chr3:135926622	T / G	0.0751	0.036	0.03711	MSL2	TG
802.669	PC-O(38:1)	Glycerophospholipids (GP)	Glycerophosphocholines	Phosphatidylcholines (PC)	rs645040	chr3:135926622	T / G	0.0102	0.0083	0.217	MSL2	TG
803.629	SM(37:1)+AcO-	Sphingolipids (SP)	Phosphosphingolipids	Sphingomyelins (SM)	rs645040	chr3:135926622	T / G	-0.0033	0.0084	0.6924	MSL2	TG
806.569	PC(38:6)	Glycerophospholipids (GP)	Glycerophosphocholines	Phosphatidylcholines (PC)	rs645040	chr3:135926622	T / G	-0.0019	0.0064	0.7654	MSL2	TG
807.503	PI(32:1)-H-	Glycerophospholipids (GP)	Glycerophosphoinositols	Phosphatidylinositols (PI)	rs645040	chr3:135926622	T / G	0.0011	0.0154	0.9427	MSL2	TG
807.59	PA(44:5)	Glycerophospholipids (GP)	Glycerophosphates	Phosphatic acids (PA)	rs645040	chr3:135926622	T / G	-0.0022	0.0065	0.7399	MSL2	TG
808.534	PS(33:0)+AcO-	Glycerophospholipids (GP)	Glycerophosphoserines	Phosphatidylserines (PS)	rs645040	chr3:135926622	T / G	-0.0011	0.0189	0.9558	MSL2	TG
808.585	PC(38:5)	Glycerophospholipids (GP)	Glycerophosphocholines	Phosphatidylcholines (PC)	rs645040	chr3:135926622	T / G	-0.0077	0.0052	0.1376	MSL2	TG
808.739	TG(47:1)	Glycerolipids (GL)	Triradylglycerols	Triacylglycerols (TG)	rs645040	chr3:135926622	T / G	0.024	0.0283	0.3949	MSL2	TG
809.534	PA(40:5)+AcO- or PG(39:5)-H-	Glycerophospholipids (GP)	Glycerophosphates	Phosphatic acids (PA)	rs645040	chr3:135926622	T / G	0.0012	0.0125	0.9216	MSL2	TG
809.555	PG(34:0)+AcO-	Glycerophospholipids (GP)	Glycerophosphoglycerols	Phosphatidylglycerols (PG)	rs645040	chr3:135926622	T / G	-0.0179	0.021	0.3943	MSL2	TG
809.606	PA(44:4)	Glycerophospholipids (GP)	Glycerophosphates	Phosphatic acids (PA)	rs645040	chr3:135926622	T / G	-0.007	0.0052	0.1796	MSL2	TG
809.653	SM(42:4)	Sphingolipids (SP)	Phosphosphingolipids	Sphingomyelins (SM)	rs645040	chr3:135926622	T / G	0.0013	0.0076	0.8693	MSL2	TG
810.529	PC(34:5)+AcO- or PE(37:5)+AcO-	Glycerophospholipids (GP)	Glycerophosphocholines	Phosphatidylcholines (PC)	rs645040	chr3:135926622	T / G	-0.0082	0.0149	0.5834	MSL2	TG
810.601	PE(41:4)	Glycerophospholipids (GP)	Glycerophosphoethanolamines	Phosphatidylethanolamines (PE)	rs645040	chr3:135926622	T / G	-0.0112	0.006	0.06176	MSL2	TG
811.669	SM(42:3)	Sphingolipids (SP)	Phosphosphingolipids	Sphingomyelins (SM)	rs645040	chr3:135926622	T / G	-0.0073	0.0071	0.2983	MSL2	TG
811.67	SM(42:2)-H-	Sphingolipids (SP)	Phosphosphingolipids	Sphingomyelins (SM)	rs645040	chr3:135926622	T / G	-0.0021	0.0105	0.8408	MSL2	TG
812.544	PE(37:4)+AcO- or PC(34:4)+AcO-	Glycerophospholipids (GP)	Glycerophosphoethanolamines	Phosphatidylethanolamines (PE)	rs645040	chr3:135926622	T / G	-0.0168	0.0112	0.1343	MSL2	TG
812.617	PE(41:3)	Glycerophospholipids (GP)	Glycerophosphoethanolamines	Phosphatidylethanolamines (PE)	rs645040	chr3:135926622	T / G	-0.0111	0.0061	0.07016	MSL2	TG
812.653	PC-O(39:3) or PC-P(39:2)	Glycerophospholipids (GP)	Glycerophosphocholines	Phosphatidylcholines (PC)	rs645040	chr3:135926622	T / G	-0.0076	0.0072	0.287	MSL2	TG
813.684	SM(42:2)	Sphingolipids (SP)	Phosphosphingolipids	Sphingomyelins (SM)	rs645040	chr3:135926622	T / G	-0.0041	0.007	0.5631	MSL2	TG
814.56	PC(34:3)+AcO-	Glycerophospholipids (GP)	Glycerophosphocholines	Phosphatidylcholines (PC)	rs645040	chr3:135926622	T / G	-0.0178	0.0082	0.02994	MSL2	TG
814.574	PC-O(40:9) or PC-P(40:8)	Glycerophospholipids (GP)	Glycerophosphocholines	Phosphatidylcholines (PC)	rs645040	chr3:135926622	T / G	0.0219	0.029	0.4509	MSL2	TG
814.632	PE(41:2)	Glycerophospholipids (GP)	Glycerophosphoethanolamines	Phosphatidylethanolamines (PE)	rs645040	chr3:135926622	T / G	-0.0107	0.0068	0.1154	MSL2	TG
814.669	PC-P(39:1)	Glycerophospholipids (GP)	Glycerophosphocholines	Phosphatidylcholines (PC)	rs645040	chr3:135926622	T / G	-0.0042	0.007	0.5535	MSL2	TG
815.7	SM(42:1)	Sphingolipids (SP)	Phosphosphingolipids	Sphingomyelins (SM)	rs645040	chr3:135926622	T / G	0.0059	0.0065	0.3655	MSL2	TG
816.576	PC(34:2)+AcO- or PS(38:1)-H-	Glycerophospholipids (GP)	Glycerophosphocholines	Phosphatidylcholines (PC)	rs645040	chr3:135926622	T / G	-0.0093	0.0062	0.1343	MSL2	TG
816.684	PC-O(39:1) or PC-P(39:0)	Glycerophospholipids (GP)	Glycerophosphocholines	Phosphatidylcholines (PC)	rs645040	chr3:135926622	T / G	0.007	0.0057	0.22	MSL2	TG
817.575	PA(45:6)-H-	Glycerophospholipids (GP)	Glycerophosphates	Phosphatic acids (PA)	rs645040	chr3:135926622	T / G	-0.0098	0.0062	0.1158	MSL2	TG
817.644	SM(38:1)+AcO-	Sphingolipids (SP)	Phosphosphingolipids	Sphingomyelins (SM)	rs645040	chr3:135926622	T / G	-0.004	0.007	0.5696	MSL2	TG
818.591	PC(34:1)+AcO-	Glycerophospholipids (GP)	Glycerophosphocholines	Phosphatidylcholines (PC)	rs645040	chr3:135926622	T / G	-0.0132	0.0069	0.05589	MSL2	TG
818.606	PC-O(40:7) or PC-P(40:6)	Glycerophospholipids (GP)	Glycerophosphocholines	Phosphatidylcholines (PC)	rs645040	chr3:135926622	T / G	-0.0135	0.0079	0.08817	MSL2	TG
818.724	TG(48:3)	Glycerolipids (GL)	Triradylglycerols	Triacylglycerols (TG)	rs645040	chr3:135926622	T / G	0.0123	0.0127	0.3322	MSL2	TG
819.591	PA(45:5)-H-	Glycerophospholipids (GP)	Glycerophosphates	Phosphatic acids (PA)	rs645040	chr3:135926622	T / G	-0.013	0.0068	0.05539	MSL2	TG
819.66	SM(38:0)+AcO-	Sphingolipids (SP)	Phosphosphingolipids	Sphingomyelins (SM)	rs645040	chr3:135926622	T / G	-0.0038	0.0078	0.6277	MSL2	TG
820.607	PE(37:0)+AcO- or PC(34:0)+AcO-	Glycerophospholipids (GP)	Glycerophosphoethanolamines	Phosphatidylethanolamines (PE)	rs645040	chr3:135926622	T / G	-0.0141	0.0071	0.04749	MSL2	TG
820.621	PC-O(40:6) or PC-P(40:5)	Glycerophospholipids (GP)	Glycerophosphocholines	Phosphatidylcholines (PC)	rs645040	chr3:135926622	T / G	-0.0105	0.0065	0.1054	MSL2	TG
820.739	TG(48:2)	Glycerolipids (GL)	Triradylglycerols	Triacylglycerols (TG)	rs645040	chr3:135926622	T / G	0.014	0.0137	0.3078	MSL2	TG
821.606	PA(45:4)-H-	Glycerophospholipids (GP)	Glycerophosphates	Phosphatic acids (PA)	rs645040	chr3:135926622	T / G	-0.0115	0.0069	0.09607	MSL2	TG
822.529	PE(38:6)+AcO-	Glycerophospholipids (GP)	Glycerophosphoethanolamines	Phosphatidylethanolamines (PE)	rs645040	chr3:135926622	T / G	0.0105	0.0246	0.6686	MSL2	TG
822.637	PC-O(40:5)	Glycerophospholipids (GP)	Glycerophosphocholines	Phosphatidylcholines (PC)	rs645040	chr3:135926622	T / G	-0.0105	0.0069	0.1269	MSL2	TG
822.755	TG(48:1)	Glycerolipids (GL)	Triradylglycerols	Triacylglycerols (TG)	rs645040	chr3:135926622	T / G	0.0145	0.016	0.3648	MSL2	TG
823.534	PI(33:0)-H-	Glycerophospholipids (GP)	Glycerophosphoinositols	Phosphatidylinositols (PI)	rs645040	chr3:135926622	T / G	-0.0184	0.0392	0.6396	MSL2	TG
824.771	TG(48:0)	Glycerolipids (GL)	Triradylglycerols	Triacylglycerols (TG)	rs645040	chr3:135926622	T / G	0.011	0.021	0.6001	MSL2	TG
825.592	SM(44:9)-H-	Sphingolipids (SP)	Phosphosphingolipids	Sphingomyelins (SM)	rs645040	chr3:135926622	T / G	-0.0117	0.0076	0.1259	MSL2	TG
829.644	SM(39:2)+AcO-	Sphingolipids (SP)	Phosphosphingolipids	Sphingomyelins (SM)	rs645040	chr3:135926622	T / G	-0.0124	0.009	0.1685	MSL2	TG
830.569	PC(40:8)	Glycerophospholipids (GP)	Glycerophosphocholines	Phosphatidylcholines (PC)	rs645040	chr3:135926622	T / G	-0.0045	0.009	0.6191	MSL2	TG
830.592	PC(35:2)+AcO- or PS(39:1)-H-	Glycerophospholipids (GP)	Glycerophosphocholines	Phosphatidylcholines (PC)	rs645040	chr3:135926622	T / G	-0.0205	0.0082	0.0122	MSL2	TG
831.66	SM(39:1)+AcO-	Sphingolipids (SP)	Phosphosphingolipids	Sphingomyelins (SM)	rs645040	chr3:135926622	T / G	-0.0023	0.0087	0.7921	MSL2	TG
832.535	PS(35:2)+AcO-	Glycerophospholipids (GP)	Glycerophosphoserines	Phosphatidylserines (PS)	rs645040	chr3:135926622	T / G	0.0017	0.0203	0.9326	MSL2	TG
832.607	PE(38:1)+AcO- or PC(35:1)+AcO-	Glycerophospholipids (GP)	Glycerophosphoethanolamines	Phosphatidylethanolamines (PE)	rs645040	chr3:135926622	T / G	-0.0211	0.0091	0.02084	MSL2	TG
832.739	TG(49:3)	Glycerolipids (GL)	Triradylglycerols	Triacylglycerols (TG)	rs645040	chr3:135926622	T / G	0.0218	0.0193	0.2596	MSL2	TG
833.519	PI(34:2)-H-	Glycerophospholipids (GP)	Glycerophosphoinositols	Phosphatidylinositols (PI)	rs645040	chr3:135926622	T / G	-0.0005	0.0082	0.9542	MSL2	TG
833.606	PA(46:5)-H-	Glycerophospholipids (GP)	Glycerophosphates	Phosphatic acids (PA)	rs645040	chr3:135926622	T / G	-0.0204	0.0086	0.01767	MSL2	TG
834.529	PE(39:7)+AcO- or PS(40:6)-H-	Glycerophospholipids (GP)	Glycerophosphoethanolamines	Phosphatidylethanolamines (PE)	rs645040	chr3:135926622	T / G	0.0035	0.0083	0.6756	MSL2	TG
834.601	PE(43:6)	Glycerophospholipids (GP)	Glycerophosphoethanolamines	Phosphatidylethanolamines (PE)	rs645040	chr3:135926622	T / G	-0.0106	0.0077	0.1704	MSL2	TG
834.755	TG(49:2)	Glycerolipids (GL)	Triradylglycerols	Triacylglycerols (TG)	rs645040	chr3:135926622	T / G	0.0123	0.0135	0.3599	MSL2	TG
835.534	PI(34:1)-H-	Glycerophospholipids (GP)	Glycerophosphoinositols	Phosphatidylinositols (PI)	rs645040	chr3:135926622	T / G	0.0031	0.0096	0.7473	MSL2	TG
835.597	SM(40:6)+AcO-	Sphingolipids (SP)	Phosphosphingolipids	Sphingomyelins (SM)	rs645040	chr3:135926622	T / G	-0.0251	0.0111	0.02351	MSL2	TG
836.545	PC(36:6)+AcO- or PE(39:6)+AcO-	Glycerophospholipids (GP)	Glycerophosphocholines	Phosphatidylcholines (PC)	rs645040	chr3:135926622	T / G	0.0058	0.0104	0.5748	MSL2	TG
836.616	PE(43:5)	Glycerophospholipids (GP)	Glycerophosphoethanolamines	Phosphatidylethanolamines (PE)	rs645040	chr3:135926622	T / G	-0.0163	0.007	0.01934	MSL2	TG
836.77	TG(49:1)	Glycerolipids (GL)	Triradylglycerols	Triacylglycerols (TG)	rs645040	chr3:135926622	T / G	0.0129	0.0158	0.4147	MSL2	TG
837.55	PI(34:0)-H-	Glycerophospholipids (GP)	Glycerophosphoinositols	Phosphatidylinositols (PI)	rs645040	chr3:135926622	T / G	0.0106	0.0133	0.4285	MSL2	TG
838.56	PE(39:5)+AcO- or PC(36:5)+AcO-	Glycerophospholipids (GP)	Glycerophosphoethanolamines	Phosphatidylethanolamines (PE)	rs645040	chr3:135926622	T / G	-0.0184	0.0121	0.1288	MSL2	TG
838.574	PC-O(42:11) or PC-P(42:10)	Glycerophospholipids (GP)	Glycerophosphocholines	Phosphatidylcholines (PC)	rs645040	chr3:135926622	T / G	0.014	0.0689	0.8391	MSL2	TG
840.576	PC(36:4)+AcO- or PE(39:4)+AcO-	Glycerophospholipids (GP)	Glycerophosphocholines	Phosphatidylcholines (PC)	rs645040	chr3:135926622	T / G	-0.0139	0.0064	0.03071	MSL2	TG
841.644	SM(40:3)+AcO-	Sphingolipids (SP)	Phosphosphingolipids	Sphingomyelins (SM)	rs645040	chr3:135926622	T / G	-0.0149	0.009	0.09826	MSL2	TG
842.592	PC(36:3)+AcO-	Glycerophospholipids (GP)	Glycerophosphocholines	Phosphatidylcholines (PC)	rs645040	chr3:135926622	T / G	-0.0113	0.006	0.05819	MSL2	TG
842.664	PC(40:1)-H-	Glycerophospholipids (GP)	Glycerophosphocholines	Phosphatidylcholines (PC)	rs645040	chr3:135926622	T / G	-0.0135	0.0096	0.1583	MSL2	TG
843.66	SM(40:2)+AcO-	Sphingolipids (SP)	Phosphosphingolipids	Sphingomyelins (SM)	rs645040	chr3:135926622	T / G	-0.0065	0.0068	0.3404	MSL2	TG
844.607	PC(36:2)+AcO- or PE(39:2)+AcO-	Glycerophospholipids (GP)	Glycerophosphocholines	Phosphatidylcholines (PC)	rs645040	chr3:135926622	T / G	-0.0156	0.0061	0.009734	MSL2	TG
844.739	TG(50:4)	Glycerolipids (GL)	Triradylglycerols	Triacylglycerols (TG)	rs645040	chr3:135926622	T / G	0.0129	0.0104	0.2142	MSL2	TG
845.675	SM(40:1)+AcO-	Sphingolipids (SP)	Phosphosphingolipids	Sphingomyelins (SM)	rs645040	chr3:135926622	T / G	0.0003	0.007	0.9633	MSL2	TG
846.623	PE(39:1)+AcO- or PC(36:1)+AcO-	Glycerophospholipids (GP)	Glycerophosphoethanolamines	Phosphatidylethanolamines (PE)	rs645040	chr3:135926622	T / G	-0.0165	0.008	0.03924	MSL2	TG
846.755	TG(50:3)	Glycerolipids (GL)	Triradylglycerols	Triacylglycerols (TG)	rs645040	chr3:135926622	T / G	0.0153	0.0092	0.09722	MSL2	TG
847.534	PI(35:2)-H-	Glycerophospholipids (GP)	Glycerophosphoinositols	Phosphatidylinositols (PI)	rs645040	chr3:135926622	T / G	-0.0053	0.0132	0.6882	MSL2	TG
847.691	SM(40:0)+AcO-	Sphingolipids (SP)	Phosphosphingolipids	Sphingomyelins (SM)	rs645040	chr3:135926622	T / G	-0.002	0.0072	0.7839	MSL2	TG
848.566	PS(36:1)+AcO-	Glycerophospholipids (GP)	Glycerophosphoserines	Phosphatidylserines (PS)	rs645040	chr3:135926622	T / G	-0.0255	0.0122	0.03645	MSL2	TG
848.639	PC(36:0)+AcO-	Glycerophospholipids (GP)	Glycerophosphocholines	Phosphatidylcholines (PC)	rs645040	chr3:135926622	T / G	-0.0138	0.0084	0.1016	MSL2	TG
848.77	TG(50:2)	Glycerolipids (GL)	Triradylglycerols	Triacylglycerols (TG)	rs645040	chr3:135926622	T / G	0.0162	0.0105	0.1234	MSL2	TG
849.565	PA(43:6)+AcO-	Glycerophospholipids (GP)	Glycerophosphates	Phosphatic acids (PA)	rs645040	chr3:135926622	T / G	-0.0056	0.0124	0.6512	MSL2	TG
850.56	PC(37:6)+AcO- or PE(40:6)+AcO-	Glycerophospholipids (GP)	Glycerophosphocholines	Phosphatidylcholines (PC)	rs645040	chr3:135926622	T / G	-0.0206	0.0108	0.05764	MSL2	TG
850.786	TG(50:1)	Glycerolipids (GL)	Triradylglycerols	Triacylglycerols (TG)	rs645040	chr3:135926622	T / G	0.016	0.0135	0.2362	MSL2	TG
851.602	PG(37:0)+AcO-	Glycerophospholipids (GP)	Glycerophosphoglycerols	Phosphatidylglycerols (PG)	rs645040	chr3:135926622	T / G	-0.0151	0.0079	0.05652	MSL2	TG
852.576	PC(37:5)+AcO- or PE(40:5)+AcO-	Glycerophospholipids (GP)	Glycerophosphocholines	Phosphatidylcholines (PC)	rs645040	chr3:135926622	T / G	-0.0232	0.0092	0.01163	MSL2	TG
852.802	TG(50:0)	Glycerolipids (GL)	Triradylglycerols	Triacylglycerols (TG)	rs645040	chr3:135926622	T / G	0.0189	0.0128	0.1405	MSL2	TG
854.591	PC(37:4)+AcO- or PE(40:4)+AcO-	Glycerophospholipids (GP)	Glycerophosphocholines	Phosphatidylcholines (PC)	rs645040	chr3:135926622	T / G	-0.0269	0.009	0.002731	MSL2	TG
856.607	PE(40:3)+AcO- or PC(37:3)+AcO-	Glycerophospholipids (GP)	Glycerophosphoethanolamines	Phosphatidylethanolamines (PE)	rs645040	chr3:135926622	T / G	-0.0219	0.0086	0.01132	MSL2	TG
857.519	PI(36:4)-H-	Glycerophospholipids (GP)	Glycerophosphoinositols	Phosphatidylinositols (PI)	rs645040	chr3:135926622	T / G	-0.0016	0.008	0.8387	MSL2	TG
857.675	SM(41:2)+AcO-	Sphingolipids (SP)	Phosphosphingolipids	Sphingomyelins (SM)	rs645040	chr3:135926622	T / G	-0.009	0.0077	0.2383	MSL2	TG
858.529	PS(42:8)-H-	Glycerophospholipids (GP)	Glycerophosphoserines	Phosphatidylserines (PS)	rs645040	chr3:135926622	T / G	-0.0003	0.0081	0.9702	MSL2	TG
858.754	TG(51:4)	Glycerolipids (GL)	Triradylglycerols	Triacylglycerols (TG)	rs645040	chr3:135926622	T / G	0.0039	0.015	0.793	MSL2	TG
859.534	PI(36:3)-H-	Glycerophospholipids (GP)	Glycerophosphoinositols	Phosphatidylinositols (PI)	rs645040	chr3:135926622	T / G	-0.0011	0.0084	0.8935	MSL2	TG
859.597	SM(42:8)+AcO-	Sphingolipids (SP)	Phosphosphingolipids	Sphingomyelins (SM)	rs645040	chr3:135926622	T / G	-0.0012	0.0176	0.9462	MSL2	TG
859.691	SM(41:1)+AcO-	Sphingolipids (SP)	Phosphosphingolipids	Sphingomyelins (SM)	rs645040	chr3:135926622	T / G	0.0011	0.0088	0.902	MSL2	TG
860.545	PC(38:8)+AcO- or PS(42:7)-H-	Glycerophospholipids (GP)	Glycerophosphocholines	Phosphatidylcholines (PC)	rs645040	chr3:135926622	T / G	0.0039	0.0081	0.6282	MSL2	TG
860.77	TG(51:3)	Glycerolipids (GL)	Triradylglycerols	Triacylglycerols (TG)	rs645040	chr3:135926622	T / G	0.0111	0.0096	0.2492	MSL2	TG
861.55	PI(36:2)-H-	Glycerophospholipids (GP)	Glycerophosphoinositols	Phosphatidylinositols (PI)	rs645040	chr3:135926622	T / G	-0.002	0.007	0.7751	MSL2	TG
861.707	SM(41:0)+AcO-	Sphingolipids (SP)	Phosphosphingolipids	Sphingomyelins (SM)	rs645040	chr3:135926622	T / G	0.0019	0.0092	0.8353	MSL2	TG
862.56	PC(38:7)+AcO-	Glycerophospholipids (GP)	Glycerophosphocholines	Phosphatidylcholines (PC)	rs645040	chr3:135926622	T / G	0.0013	0.0073	0.8553	MSL2	TG
862.786	TG(51:2)	Glycerolipids (GL)	Triradylglycerols	Triacylglycerols (TG)	rs645040	chr3:135926622	T / G	0.0109	0.0111	0.3262	MSL2	TG
863.565	PI(36:1)-H-	Glycerophospholipids (GP)	Glycerophosphoinositols	Phosphatidylinositols (PI)	rs645040	chr3:135926622	T / G	0.001	0.0093	0.9105	MSL2	TG
863.581	PA(44:6)+AcO- or PG(43:6)-H-	Glycerophospholipids (GP)	Glycerophosphates	Phosphatic acids (PA)	rs645040	chr3:135926622	T / G	0.001	0.0093	0.9126	MSL2	TG
864.576	PC(38:6)+AcO-	Glycerophospholipids (GP)	Glycerophosphocholines	Phosphatidylcholines (PC)	rs645040	chr3:135926622	T / G	-0.0137	0.0086	0.112	MSL2	TG
864.802	TG(51:1)	Glycerolipids (GL)	Triradylglycerols	Triacylglycerols (TG)	rs645040	chr3:135926622	T / G	0.0105	0.0165	0.5255	MSL2	TG
865.581	PI(36:0)-H-	Glycerophospholipids (GP)	Glycerophosphoinositols	Phosphatidylinositols (PI)	rs645040	chr3:135926622	T / G	-0.0127	0.0084	0.1311	MSL2	TG
866.592	PC(38:5)+AcO-	Glycerophospholipids (GP)	Glycerophosphocholines	Phosphatidylcholines (PC)	rs645040	chr3:135926622	T / G	-0.0186	0.0072	0.009884	MSL2	TG
868.607	PC(38:4)+AcO- or PE(41:4)+AcO-	Glycerophospholipids (GP)	Glycerophosphocholines	Phosphatidylcholines (PC)	rs645040	chr3:135926622	T / G	-0.0203	0.0073	0.005243	MSL2	TG
868.739	TG(52:6)	Glycerolipids (GL)	Triradylglycerols	Triacylglycerols (TG)	rs645040	chr3:135926622	T / G	0.002	0.0157	0.899	MSL2	TG
869.675	SM(42:3)+AcO-	Sphingolipids (SP)	Phosphosphingolipids	Sphingomyelins (SM)	rs645040	chr3:135926622	T / G	-0.0163	0.0079	0.03934	MSL2	TG
870.55	PS(38:4)+AcO-	Glycerophospholipids (GP)	Glycerophosphoserines	Phosphatidylserines (PS)	rs645040	chr3:135926622	T / G	-0.0037	0.0207	0.8581	MSL2	TG
870.623	PC(38:3)+AcO- or PE(41:3)+AcO-	Glycerophospholipids (GP)	Glycerophosphocholines	Phosphatidylcholines (PC)	rs645040	chr3:135926622	T / G	-0.0181	0.008	0.02372	MSL2	TG
870.754	TG(52:5)	Glycerolipids (GL)	Triradylglycerols	Triacylglycerols (TG)	rs645040	chr3:135926622	T / G	0.0097	0.0116	0.4057	MSL2	TG
871.691	SM(42:2)+AcO-	Sphingolipids (SP)	Phosphosphingolipids	Sphingomyelins (SM)	rs645040	chr3:135926622	T / G	-0.0121	0.008	0.1277	MSL2	TG
871.763	SM(46:1)	Sphingolipids (SP)	Phosphosphingolipids	Sphingomyelins (SM)	rs645040	chr3:135926622	T / G	0.0098	0.0118	0.4039	MSL2	TG
872.566	PS(38:3)+AcO-	Glycerophospholipids (GP)	Glycerophosphoserines	Phosphatidylserines (PS)	rs645040	chr3:135926622	T / G	-0.0063	0.0144	0.6605	MSL2	TG
872.638	PE(41:2)+AcO- or PS(42:1)-H-	Glycerophospholipids (GP)	Glycerophosphoethanolamines	Phosphatidylethanolamines (PE)	rs645040	chr3:135926622	T / G	-0.0227	0.0094	0.01579	MSL2	TG
872.77	TG(52:4)	Glycerolipids (GL)	Triradylglycerols	Triacylglycerols (TG)	rs645040	chr3:135926622	T / G	0.0133	0.0097	0.1704	MSL2	TG
873.707	SM(42:1)+AcO-	Sphingolipids (SP)	Phosphosphingolipids	Sphingomyelins (SM)	rs645040	chr3:135926622	T / G	0.0004	0.0075	0.9598	MSL2	TG
874.786	TG(52:3)	Glycerolipids (GL)	Triradylglycerols	Triacylglycerols (TG)	rs645040	chr3:135926622	T / G	0.016	0.0079	0.04125	MSL2	TG
875.722	SM(42:0)+AcO-	Sphingolipids (SP)	Phosphosphingolipids	Sphingomyelins (SM)	rs645040	chr3:135926622	T / G	-0.0011	0.0074	0.8795	MSL2	TG
876.597	PS(38:1)+AcO-	Glycerophospholipids (GP)	Glycerophosphoserines	Phosphatidylserines (PS)	rs645040	chr3:135926622	T / G	-0.0259	0.0109	0.01737	MSL2	TG
876.802	TG(52:2)	Glycerolipids (GL)	Triradylglycerols	Triacylglycerols (TG)	rs645040	chr3:135926622	T / G	0.0154	0.0088	0.07942	MSL2	TG
877.596	PA(45:6)+AcO- or PG(44:6)-H-	Glycerophospholipids (GP)	Glycerophosphates	Phosphatic acids (PA)	rs645040	chr3:135926622	T / G	-0.0098	0.0131	0.4564	MSL2	TG
878.592	PC(39:6)+AcO- or PS(43:5)-H-	Glycerophospholipids (GP)	Glycerophosphocholines	Phosphatidylcholines (PC)	rs645040	chr3:135926622	T / G	-0.0267	0.0098	0.006281	MSL2	TG
878.817	TG(52:1)	Glycerolipids (GL)	Triradylglycerols	Triacylglycerols (TG)	rs645040	chr3:135926622	T / G	0.0168	0.0084	0.04588	MSL2	TG
880.833	TG(52:0)	Glycerolipids (GL)	Triradylglycerols	Triacylglycerols (TG)	rs645040	chr3:135926622	T / G	0.0173	0.0193	0.3681	MSL2	TG
881.519	PI(38:6)-H-	Glycerophospholipids (GP)	Glycerophosphoinositols	Phosphatidylinositols (PI)	rs645040	chr3:135926622	T / G	0.0034	0.0099	0.7327	MSL2	TG
883.534	PI(38:5)-H-	Glycerophospholipids (GP)	Glycerophosphoinositols	Phosphatidylinositols (PI)	rs645040	chr3:135926622	T / G	0.0006	0.0088	0.9479	MSL2	TG
884.545	PS(44:9)-H-	Glycerophospholipids (GP)	Glycerophosphoserines	Phosphatidylserines (PS)	rs645040	chr3:135926622	T / G	-0.0012	0.0087	0.8885	MSL2	TG
884.566	PS(39:4)+AcO-	Glycerophospholipids (GP)	Glycerophosphoserines	Phosphatidylserines (PS)	rs645040	chr3:135926622	T / G	-0.0086	0.013	0.5058	MSL2	TG
885.55	PI(38:4)-H-	Glycerophospholipids (GP)	Glycerophosphoinositols	Phosphatidylinositols (PI)	rs645040	chr3:135926622	T / G	-0.0015	0.0062	0.8148	MSL2	TG
886.56	PC(40:9)+AcO-	Glycerophospholipids (GP)	Glycerophosphocholines	Phosphatidylcholines (PC)	rs645040	chr3:135926622	T / G	-0.0017	0.0063	0.7929	MSL2	TG
886.786	TG(53:4)	Glycerolipids (GL)	Triradylglycerols	Triacylglycerols (TG)	rs645040	chr3:135926622	T / G	0.0048	0.0104	0.6446	MSL2	TG
887.566	PI(38:3)-H-	Glycerophospholipids (GP)	Glycerophosphoinositols	Phosphatidylinositols (PI)	rs645040	chr3:135926622	T / G	0.006	0.0074	0.423	MSL2	TG
888.576	PC(40:8)+AcO-	Glycerophospholipids (GP)	Glycerophosphocholines	Phosphatidylcholines (PC)	rs645040	chr3:135926622	T / G	0.0022	0.009	0.8039	MSL2	TG
888.742	PC(43:0)	Glycerophospholipids (GP)	Glycerophosphocholines	Phosphatidylcholines (PC)	rs645040	chr3:135926622	T / G	0.0607	0.0444	0.1719	MSL2	TG
888.802	TG(53:3)	Glycerolipids (GL)	Triradylglycerols	Triacylglycerols (TG)	rs645040	chr3:135926622	T / G	0.0066	0.0089	0.4598	MSL2	TG
890.592	PC(40:7)+AcO-	Glycerophospholipids (GP)	Glycerophosphocholines	Phosphatidylcholines (PC)	rs645040	chr3:135926622	T / G	-0.0127	0.0084	0.1309	MSL2	TG
890.781	TG_oxid(52:3)	Glycerolipids (GL)	Triradylglycerols	Triacylglycerols (TG)	rs645040	chr3:135926622	T / G	0.0099	0.0252	0.6942	MSL2	TG
890.817	TG(53:2)	Glycerolipids (GL)	Triradylglycerols	Triacylglycerols (TG)	rs645040	chr3:135926622	T / G	0.0075	0.0099	0.4518	MSL2	TG
891.597	PI(38:1)-H-	Glycerophospholipids (GP)	Glycerophosphoinositols	Phosphatidylinositols (PI)	rs645040	chr3:135926622	T / G	-0.0166	0.0089	0.06181	MSL2	TG
892.607	PC(40:6)+AcO- or PE(43:6)+AcO-	Glycerophospholipids (GP)	Glycerophosphocholines	Phosphatidylcholines (PC)	rs645040	chr3:135926622	T / G	-0.0231	0.0092	0.01224	MSL2	TG
893.612	PI(38:0)-H-	Glycerophospholipids (GP)	Glycerophosphoinositols	Phosphatidylinositols (PI)	rs645040	chr3:135926622	T / G	-0.0199	0.0091	0.02957	MSL2	TG
894.623	PC(40:5)+AcO- or PE(43:5)+AcO-	Glycerophospholipids (GP)	Glycerophosphocholines	Phosphatidylcholines (PC)	rs645040	chr3:135926622	T / G	-0.0226	0.0076	0.002832	MSL2	TG
894.754	TG(54:7)	Glycerolipids (GL)	Triradylglycerols	Triacylglycerols (TG)	rs645040	chr3:135926622	T / G	-0.002	0.0158	0.8974	MSL2	TG
896.566	PS(40:5)+AcO-	Glycerophospholipids (GP)	Glycerophosphoserines	Phosphatidylserines (PS)	rs645040	chr3:135926622	T / G	0.0009	0.0136	0.9457	MSL2	TG
896.639	PC(40:4)+AcO- or PE(43:4)+AcO-	Glycerophospholipids (GP)	Glycerophosphocholines	Phosphatidylcholines (PC)	rs645040	chr3:135926622	T / G	-0.0251	0.0095	0.008421	MSL2	TG
896.77	TG(54:6)	Glycerolipids (GL)	Triradylglycerols	Triacylglycerols (TG)	rs645040	chr3:135926622	T / G	0.0007	0.0126	0.9574	MSL2	TG
898.582	PS(40:4)+AcO-	Glycerophospholipids (GP)	Glycerophosphoserines	Phosphatidylserines (PS)	rs645040	chr3:135926622	T / G	0.0033	0.0093	0.7224	MSL2	TG
898.786	TG(54:5)	Glycerolipids (GL)	Triradylglycerols	Triacylglycerols (TG)	rs645040	chr3:135926622	T / G	0.0063	0.0106	0.5518	MSL2	TG
900.597	PS(40:3)+AcO-	Glycerophospholipids (GP)	Glycerophosphoserines	Phosphatidylserines (PS)	rs645040	chr3:135926622	T / G	-0.0014	0.0098	0.8884	MSL2	TG
900.67	PC(40:2)+AcO-	Glycerophospholipids (GP)	Glycerophosphocholines	Phosphatidylcholines (PC)	rs645040	chr3:135926622	T / G	0.0018	0.0082	0.8225	MSL2	TG
900.802	TG(54:4)	Glycerolipids (GL)	Triradylglycerols	Triacylglycerols (TG)	rs645040	chr3:135926622	T / G	0.0114	0.0095	0.2277	MSL2	TG
902.613	PS(40:2)+AcO-	Glycerophospholipids (GP)	Glycerophosphoserines	Phosphatidylserines (PS)	rs645040	chr3:135926622	T / G	0.004	0.0103	0.6978	MSL2	TG
902.817	TG(54:3)	Glycerolipids (GL)	Triradylglycerols	Triacylglycerols (TG)	rs645040	chr3:135926622	T / G	0.0124	0.0088	0.1599	MSL2	TG
904.628	PS(40:1)+AcO-	Glycerophospholipids (GP)	Glycerophosphoserines	Phosphatidylserines (PS)	rs645040	chr3:135926622	T / G	-0.0171	0.0179	0.3386	MSL2	TG
904.739	TG(55:9)	Glycerolipids (GL)	Triradylglycerols	Triacylglycerols (TG)	rs645040	chr3:135926622	T / G	0.0173	0.0189	0.3589	MSL2	TG
904.796	TG_oxid(53:3)	Glycerolipids (GL)	Triradylglycerols	Triacylglycerols (TG)	rs645040	chr3:135926622	T / G	0.0206	0.0162	0.2051	MSL2	TG
904.833	TG(54:2)	Glycerolipids (GL)	Triradylglycerols	Triacylglycerols (TG)	rs645040	chr3:135926622	T / G	0.0107	0.011	0.3284	MSL2	TG
906.754	TG(55:8)	Glycerolipids (GL)	Triradylglycerols	Triacylglycerols (TG)	rs645040	chr3:135926622	T / G	0.0195	0.0165	0.2379	MSL2	TG
909.55	PI(40:6)-H-	Glycerophospholipids (GP)	Glycerophosphoinositols	Phosphatidylinositols (PI)	rs645040	chr3:135926622	T / G	0.0003	0.0088	0.9741	MSL2	TG
910.56	PC(42:11)+AcO-	Glycerophospholipids (GP)	Glycerophosphocholines	Phosphatidylcholines (PC)	rs645040	chr3:135926622	T / G	-0.002	0.0094	0.8335	MSL2	TG
910.582	PS(41:5)+AcO-	Glycerophospholipids (GP)	Glycerophosphoserines	Phosphatidylserines (PS)	rs645040	chr3:135926622	T / G	-0.008	0.0148	0.5878	MSL2	TG
911.566	PI(40:5)-H-	Glycerophospholipids (GP)	Glycerophosphoinositols	Phosphatidylinositols (PI)	rs645040	chr3:135926622	T / G	-0.0031	0.0084	0.7132	MSL2	TG
912.597	PS(41:4)+AcO-	Glycerophospholipids (GP)	Glycerophosphoserines	Phosphatidylserines (PS)	rs645040	chr3:135926622	T / G	-0.0156	0.0104	0.1346	MSL2	TG
912.778	PC-P(46:1)	Glycerophospholipids (GP)	Glycerophosphocholines	Phosphatidylcholines (PC)	rs645040	chr3:135926622	T / G	0.0092	0.0255	0.7188	MSL2	TG
914.758	PC(45:0)-H-	Glycerophospholipids (GP)	Glycerophosphocholines	Phosphatidylcholines (PC)	rs645040	chr3:135926622	T / G	0.018	0.0304	0.5525	MSL2	TG
914.794	PC-O(46:1)	Glycerophospholipids (GP)	Glycerophosphocholines	Phosphatidylcholines (PC)	rs645040	chr3:135926622	T / G	0.0273	0.0261	0.2957	MSL2	TG
918.55	PS(42:8)+AcO-	Glycerophospholipids (GP)	Glycerophosphoserines	Phosphatidylserines (PS)	rs645040	chr3:135926622	T / G	0.0586	0.0291	0.04371	MSL2	TG
920.566	PS(42:7)+AcO-	Glycerophospholipids (GP)	Glycerophosphoserines	Phosphatidylserines (PS)	rs645040	chr3:135926622	T / G	0.0037	0.02	0.854	MSL2	TG
922.654	PC(42:5)+AcO- or PE(45:5)+AcO-	Glycerophospholipids (GP)	Glycerophosphocholines	Phosphatidylcholines (PC)	rs645040	chr3:135926622	T / G	-0.0058	0.0121	0.6321	MSL2	TG
922.785	TG(56:7)	Glycerolipids (GL)	Triradylglycerols	Triacylglycerols (TG)	rs645040	chr3:135926622	T / G	-0.0013	0.0108	0.902	MSL2	TG
923.587	PI(36:1)+AcO-	Glycerophospholipids (GP)	Glycerophosphoinositols	Phosphatidylinositols (PI)	rs645040	chr3:135926622	T / G	0.0046	0.01	0.646	MSL2	TG
924.597	PS(42:5)+AcO-	Glycerophospholipids (GP)	Glycerophosphoserines	Phosphatidylserines (PS)	rs645040	chr3:135926622	T / G	0.0056	0.0089	0.5331	MSL2	TG
924.67	PC(42:4)+AcO- or PE(45:4)+AcO-	Glycerophospholipids (GP)	Glycerophosphocholines	Phosphatidylcholines (PC)	rs645040	chr3:135926622	T / G	-0.0072	0.0102	0.4777	MSL2	TG
924.801	TG(56:6)	Glycerolipids (GL)	Triradylglycerols	Triacylglycerols (TG)	rs645040	chr3:135926622	T / G	-0.004	0.0089	0.6536	MSL2	TG
925.602	PI(36:0)+AcO-	Glycerophospholipids (GP)	Glycerophosphoinositols	Phosphatidylinositols (PI)	rs645040	chr3:135926622	T / G	0.003	0.0095	0.7513	MSL2	TG
926.613	PS(42:4)+AcO-	Glycerophospholipids (GP)	Glycerophosphoserines	Phosphatidylserines (PS)	rs645040	chr3:135926622	T / G	0.0001	0.0092	0.9947	MSL2	TG
926.817	TG(56:5)	Glycerolipids (GL)	Triradylglycerols	Triacylglycerols (TG)	rs645040	chr3:135926622	T / G	-0.0032	0.0084	0.703	MSL2	TG
928.628	PS(42:3)+AcO-	Glycerophospholipids (GP)	Glycerophosphoserines	Phosphatidylserines (PS)	rs645040	chr3:135926622	T / G	-0.0035	0.0125	0.7804	MSL2	TG
928.739	TG(57:11)	Glycerolipids (GL)	Triradylglycerols	Triacylglycerols (TG)	rs645040	chr3:135926622	T / G	-0.0277	0.034	0.4159	MSL2	TG
928.833	TG(56:4)	Glycerolipids (GL)	Triradylglycerols	Triacylglycerols (TG)	rs645040	chr3:135926622	T / G	-0.0001	0.0115	0.9952	MSL2	TG
930.754	TG(57:10)	Glycerolipids (GL)	Triradylglycerols	Triacylglycerols (TG)	rs645040	chr3:135926622	T / G	0.0147	0.0325	0.651	MSL2	TG
930.848	TG(56:3)	Glycerolipids (GL)	Triradylglycerols	Triacylglycerols (TG)	rs645040	chr3:135926622	T / G	-0.0014	0.0152	0.9265	MSL2	TG
932.77	TG(57:9)	Glycerolipids (GL)	Triradylglycerols	Triacylglycerols (TG)	rs645040	chr3:135926622	T / G	-0.033	0.0411	0.4227	MSL2	TG
932.864	TG(56:2)	Glycerolipids (GL)	Triradylglycerols	Triacylglycerols (TG)	rs645040	chr3:135926622	T / G	0.0007	0.0241	0.9774	MSL2	TG
933.55	PI(42:8)-H-	Glycerophospholipids (GP)	Glycerophosphoinositols	Phosphatidylinositols (PI)	rs645040	chr3:135926622	T / G	-0.0051	0.0518	0.9218	MSL2	TG
936.765	TG_oxid(56:8)	Glycerolipids (GL)	Triradylglycerols	Triacylglycerols (TG)	rs645040	chr3:135926622	T / G	0.0628	0.0457	0.1693	MSL2	TG
944.732	PE(46:1)+AcO- or PS(47:0)-H-	Glycerophospholipids (GP)	Glycerophosphoethanolamines	Phosphatidylethanolamines (PE)	rs645040	chr3:135926622	T / G	-0.014	0.0086	0.1063	MSL2	TG
946.748	PE(46:0)+AcO- or PC(43:0)+AcO-	Glycerophospholipids (GP)	Glycerophosphoethanolamines	Phosphatidylethanolamines (PE)	rs645040	chr3:135926622	T / G	-0.0231	0.0187	0.2179	MSL2	TG
946.785	TG(58:9)	Glycerolipids (GL)	Triradylglycerols	Triacylglycerols (TG)	rs645040	chr3:135926622	T / G	-0.0171	0.0204	0.4028	MSL2	TG
947.587	PI(38:3)+AcO-	Glycerophospholipids (GP)	Glycerophosphoinositols	Phosphatidylinositols (PI)	rs645040	chr3:135926622	T / G	0.0014	0.0143	0.9229	MSL2	TG
950.613	PS(44:6)+AcO-	Glycerophospholipids (GP)	Glycerophosphoserines	Phosphatidylserines (PS)	rs645040	chr3:135926622	T / G	-0.0066	0.0107	0.5412	MSL2	TG
953.634	PI(38:0)+AcO-	Glycerophospholipids (GP)	Glycerophosphoinositols	Phosphatidylinositols (PI)	rs645040	chr3:135926622	T / G	-0.0021	0.0122	0.8638	MSL2	TG
954.754	TG(59:12)	Glycerolipids (GL)	Triradylglycerols	Triacylglycerols (TG)	rs645040	chr3:135926622	T / G	0.0977	0.0784	0.2132	MSL2	TG
956.769	TG(59:11)	Glycerolipids (GL)	Triradylglycerols	Triacylglycerols (TG)	rs645040	chr3:135926622	T / G	0.1023	0.073	0.1609	MSL2	TG
967.555	PI(40:7)+AcO-	Glycerophospholipids (GP)	Glycerophosphoinositols	Phosphatidylinositols (PI)	rs645040	chr3:135926622	T / G	0.0083	0.0125	0.507	MSL2	TG
199.17	FA(12:0)-H-	Fatty acyls (FA)	Fatty acids and conjugates	Free fatty acids (FA)	rs7640978	chr3:32533010	T / C	-0.0645	0.0548	0.2386	CMTM6	LDL
227.202	FA(14:0)-H-	Fatty acyls (FA)	Fatty acids and conjugates	Free fatty acids (FA)	rs7640978	chr3:32533010	T / C	-0.0142	0.015	0.3428	CMTM6	LDL
241.217	FA(15:0)-H-	Fatty acyls (FA)	Fatty acids and conjugates	Free fatty acids (FA)	rs7640978	chr3:32533010	T / C	-0.0179	0.0137	0.1913	CMTM6	LDL
253.217	FA(16:1)-H-	Fatty acyls (FA)	Fatty acids and conjugates	Free fatty acids (FA)	rs7640978	chr3:32533010	T / C	-0.0394	0.0291	0.1757	CMTM6	LDL
255.233	FA(16:0)-H-	Fatty acyls (FA)	Fatty acids and conjugates	Free fatty acids (FA)	rs7640978	chr3:32533010	T / C	-0.0241	0.0166	0.1475	CMTM6	LDL
267.233	FA(17:1)-H-	Fatty acyls (FA)	Fatty acids and conjugates	Free fatty acids (FA)	rs7640978	chr3:32533010	T / C	-0.0277	0.0194	0.153	CMTM6	LDL
269.249	FA(17:0)-H-	Fatty acyls (FA)	Fatty acids and conjugates	Free fatty acids (FA)	rs7640978	chr3:32533010	T / C	-0.0198	0.0138	0.1508	CMTM6	LDL
277.217	FA(18:3)-H-	Fatty acyls (FA)	Fatty acids and conjugates	Free fatty acids (FA)	rs7640978	chr3:32533010	T / C	-0.0317	0.0285	0.267	CMTM6	LDL
279.233	FA(18:2)-H-	Fatty acyls (FA)	Fatty acids and conjugates	Free fatty acids (FA)	rs7640978	chr3:32533010	T / C	-0.0077	0.0205	0.7076	CMTM6	LDL
281.249	FA(18:1)-H-	Fatty acyls (FA)	Fatty acids and conjugates	Free fatty acids (FA)	rs7640978	chr3:32533010	T / C	-0.0377	0.0239	0.1144	CMTM6	LDL
283.264	FA(18:0)-H-	Fatty acyls (FA)	Fatty acids and conjugates	Free fatty acids (FA)	rs7640978	chr3:32533010	T / C	-0.0083	0.017	0.6272	CMTM6	LDL
301.217	FA(20:5)-H-	Fatty acyls (FA)	Fatty acids and conjugates	Free fatty acids (FA)	rs7640978	chr3:32533010	T / C	-0.0354	0.0374	0.3439	CMTM6	LDL
303.233	FA(20:4)-H-	Fatty acyls (FA)	Fatty acids and conjugates	Free fatty acids (FA)	rs7640978	chr3:32533010	T / C	-0.0264	0.0151	0.07972	CMTM6	LDL
305.249	FA(20:3)-H-	Fatty acyls (FA)	Fatty acids and conjugates	Free fatty acids (FA)	rs7640978	chr3:32533010	T / C	-0.0246	0.0154	0.1104	CMTM6	LDL
325.311	FA(21:0)-H-	Fatty acyls (FA)	Fatty acids and conjugates	Free fatty acids (FA)	rs7640978	chr3:32533010	T / C	-0.0163	0.0216	0.4491	CMTM6	LDL
327.233	FA(22:6)-H-	Fatty acyls (FA)	Fatty acids and conjugates	Free fatty acids (FA)	rs7640978	chr3:32533010	T / C	0.0083	0.0181	0.6466	CMTM6	LDL
329.249	FA(22:5)-H-	Fatty acyls (FA)	Fatty acids and conjugates	Free fatty acids (FA)	rs7640978	chr3:32533010	T / C	-0.0317	0.0197	0.1078	CMTM6	LDL
331.264	FA(22:4)-H-	Fatty acyls (FA)	Fatty acids and conjugates	Free fatty acids (FA)	rs7640978	chr3:32533010	T / C	-0.0315	0.0203	0.1203	CMTM6	LDL
339.327	FA(22:0)-H-	Fatty acyls (FA)	Fatty acids and conjugates	Free fatty acids (FA)	rs7640978	chr3:32533010	T / C	-0.0059	0.0236	0.8039	CMTM6	LDL
353.343	FA(23:0)-H-	Fatty acyls (FA)	Fatty acids and conjugates	Free fatty acids (FA)	rs7640978	chr3:32533010	T / C	-0.0086	0.0239	0.7196	CMTM6	LDL
365.342	FA(24:1)-H-	Fatty acyls (FA)	Fatty acids and conjugates	Free fatty acids (FA)	rs7640978	chr3:32533010	T / C	-0.0263	0.018	0.1428	CMTM6	LDL
367.336	cholesterol-loss of OH2	Sterol lipids (ST)	Sterols	Cholesterol and derivatives (Chol)	rs7640978	chr3:32533010	T / C	-0.0321	0.0247	0.194	CMTM6	LDL
367.358	FA(24:0)-H-	Fatty acyls (FA)	Fatty acids and conjugates	Free fatty acids (FA)	rs7640978	chr3:32533010	T / C	0.014	0.024	0.5609	CMTM6	LDL
369.351	cholesterol-loss of OH	Sterol lipids (ST)	Sterols	Cholesterol and derivatives (Chol)	rs7640978	chr3:32533010	T / C	-0.0121	0.0113	0.2854	CMTM6	LDL
482.325	LPC(15:0)	Glycerophospholipids (GP)	Glycerophosphocholines	Lysophosphatidylcholines (LPC)	rs7640978	chr3:32533010	T / C	-0.0076	0.0195	0.6977	CMTM6	LDL
494.325	LPC(16:1)	Glycerophospholipids (GP)	Glycerophosphocholines	Lysophosphatidylcholines (LPC)	rs7640978	chr3:32533010	T / C	-0.004	0.0175	0.8205	CMTM6	LDL
496.34	LPC(16:0)	Glycerophospholipids (GP)	Glycerophosphocholines	Lysophosphatidylcholines (LPC)	rs7640978	chr3:32533010	T / C	-0.0016	0.0155	0.9187	CMTM6	LDL
510.356	LPC(17:0)	Glycerophospholipids (GP)	Glycerophosphocholines	Lysophosphatidylcholines (LPC)	rs7640978	chr3:32533010	T / C	-0.0106	0.0226	0.6379	CMTM6	LDL
520.34	LPC(18:2)	Glycerophospholipids (GP)	Glycerophosphocholines	Lysophosphatidylcholines (LPC)	rs7640978	chr3:32533010	T / C	-0.0027	0.0167	0.8703	CMTM6	LDL
521.457	DG-H20(30:1)	Glycerolipids (GL)	Diradylglycerols	Diacylglycerols (DG)	rs7640978	chr3:32533010	T / C	0.0877	0.0413	0.0338	CMTM6	LDL
522.356	LPC(18:1)	Glycerophospholipids (GP)	Glycerophosphocholines	Lysophosphatidylcholines (LPC)	rs7640978	chr3:32533010	T / C	-0.0114	0.0167	0.4953	CMTM6	LDL
523.473	DG-H20(30:0)	Glycerolipids (GL)	Diradylglycerols	Diacylglycerols (DG)	rs7640978	chr3:32533010	T / C	0.0883	0.0361	0.01459	CMTM6	LDL
524.372	LPC(18:0)	Glycerophospholipids (GP)	Glycerophosphocholines	Lysophosphatidylcholines (LPC)	rs7640978	chr3:32533010	T / C	-0.0004	0.0169	0.9825	CMTM6	LDL
536.505	Cer(34:1)-H-	Sphingolipids (SP)	Ceramides	Ceramides (Cer)	rs7640978	chr3:32533010	T / C	0.0019	0.017	0.9126	CMTM6	LDL
544.34	LPC(20:4)	Glycerophospholipids (GP)	Glycerophosphocholines	Lysophosphatidylcholines (LPC)	rs7640978	chr3:32533010	T / C	-0.0159	0.0199	0.4232	CMTM6	LDL
547.473	DG-H20(32:2)	Glycerolipids (GL)	Diradylglycerols	Diacylglycerols (DG)	rs7640978	chr3:32533010	T / C	0.0718	0.0247	0.003594	CMTM6	LDL
551.504	DG-H20(32:0)	Glycerolipids (GL)	Diradylglycerols	Diacylglycerols (DG)	rs7640978	chr3:32533010	T / C	0.0522	0.0286	0.06823	CMTM6	LDL
573.488	DG-H20(34:3)	Glycerolipids (GL)	Diradylglycerols	Diacylglycerols (DG)	rs7640978	chr3:32533010	T / C	0.0235	0.0204	0.2496	CMTM6	LDL
575.504	DG-H20(34:2)	Glycerolipids (GL)	Diradylglycerols	Diacylglycerols (DG)	rs7640978	chr3:32533010	T / C	0.0359	0.0162	0.02686	CMTM6	LDL
577.519	DG-H20(34:1)	Glycerolipids (GL)	Diradylglycerols	Diacylglycerols (DG)	rs7640978	chr3:32533010	T / C	0.0219	0.0178	0.2172	CMTM6	LDL
579.535	DG-H20(34:0)	Glycerolipids (GL)	Diradylglycerols	Diacylglycerols (DG)	rs7640978	chr3:32533010	T / C	0.0205	0.0213	0.3363	CMTM6	LDL
597.488	DG-H20(36:5)	Glycerolipids (GL)	Diradylglycerols	Diacylglycerols (DG)	rs7640978	chr3:32533010	T / C	0.0081	0.0538	0.8801	CMTM6	LDL
599.504	DG-H20(36:4)	Glycerolipids (GL)	Diradylglycerols	Diacylglycerols (DG)	rs7640978	chr3:32533010	T / C	0.0286	0.0212	0.1781	CMTM6	LDL
601.519	DG-H20(36:3)	Glycerolipids (GL)	Diradylglycerols	Diacylglycerols (DG)	rs7640978	chr3:32533010	T / C	0.0211	0.018	0.2402	CMTM6	LDL
603.535	DG-H20(36:2)	Glycerolipids (GL)	Diradylglycerols	Diacylglycerols (DG)	rs7640978	chr3:32533010	T / C	0.0061	0.0154	0.6898	CMTM6	LDL
605.551	DG-H20(36:1)	Glycerolipids (GL)	Diradylglycerols	Diacylglycerols (DG)	rs7640978	chr3:32533010	T / C	0.0215	0.0191	0.2609	CMTM6	LDL
610.541	DG(34:2)	Glycerolipids (GL)	Diradylglycerols	Diacylglycerols (DG)	rs7640978	chr3:32533010	T / C	0.0336	0.0191	0.07894	CMTM6	LDL
612.556	DG(34:1)	Glycerolipids (GL)	Diradylglycerols	Diacylglycerols (DG)	rs7640978	chr3:32533010	T / C	0.0213	0.0203	0.2951	CMTM6	LDL
614.587	CE(14:0)	Sterol lipids (ST)	Sterols	Cholesteryl esters (CE)	rs7640978	chr3:32533010	T / C	0.0131	0.019	0.4903	CMTM6	LDL
618.583	Cer(40:2)-H-	Sphingolipids (SP)	Ceramides	Ceramides (Cer)	rs7640978	chr3:32533010	T / C	0.0276	0.025	0.2689	CMTM6	LDL
620.599	Cer(40:1)-H-	Sphingolipids (SP)	Ceramides	Ceramides (Cer)	rs7640978	chr3:32533010	T / C	0.02	0.0193	0.3021	CMTM6	LDL
622.614	Cer(40:0)-H-	Sphingolipids (SP)	Ceramides	Ceramides (Cer)	rs7640978	chr3:32533010	T / C	0.074	0.0286	0.009669	CMTM6	LDL
632.599	Cer(41:2)-H-	Sphingolipids (SP)	Ceramides	Ceramides (Cer)	rs7640978	chr3:32533010	T / C	0.0233	0.0266	0.3814	CMTM6	LDL
634.541	DG(36:4)	Glycerolipids (GL)	Diradylglycerols	Diacylglycerols (DG)	rs7640978	chr3:32533010	T / C	0.0244	0.0258	0.3441	CMTM6	LDL
634.614	Cer(41:1)-H-	Sphingolipids (SP)	Ceramides	Ceramides (Cer)	rs7640978	chr3:32533010	T / C	0.0279	0.0225	0.215	CMTM6	LDL
636.557	DG(36:3)	Glycerolipids (GL)	Diradylglycerols	Diacylglycerols (DG)	rs7640978	chr3:32533010	T / C	0.0174	0.0189	0.3575	CMTM6	LDL
636.63	Cer(41:0)-H-	Sphingolipids (SP)	Ceramides	Ceramides (Cer)	rs7640978	chr3:32533010	T / C	0.0866	0.0329	0.008516	CMTM6	LDL
638.572	DG(36:2)	Glycerolipids (GL)	Diradylglycerols	Diacylglycerols (DG)	rs7640978	chr3:32533010	T / C	-0.0008	0.0165	0.9592	CMTM6	LDL
640.602	CE(16:1)	Sterol lipids (ST)	Sterols	Cholesteryl esters (CE)	rs7640978	chr3:32533010	T / C	0.0039	0.0213	0.8543	CMTM6	LDL
642.618	CE(16:0)	Sterol lipids (ST)	Sterols	Cholesteryl esters (CE)	rs7640978	chr3:32533010	T / C	-0.0167	0.0108	0.1247	CMTM6	LDL
646.614	Cer(42:2)-H-	Sphingolipids (SP)	Ceramides	Ceramides (Cer)	rs7640978	chr3:32533010	T / C	0.0015	0.0186	0.9339	CMTM6	LDL
648.63	Cer(42:1)-H-	Sphingolipids (SP)	Ceramides	Ceramides (Cer)	rs7640978	chr3:32533010	T / C	0.0272	0.019	0.151	CMTM6	LDL
650.646	Cer(42:0)-H-	Sphingolipids (SP)	Ceramides	Ceramides (Cer)	rs7640978	chr3:32533010	T / C	0.0531	0.0221	0.01625	CMTM6	LDL
654.618	CE(17:1)	Sterol lipids (ST)	Sterols	Cholesteryl esters (CE)	rs7640978	chr3:32533010	T / C	-0.0049	0.0226	0.8294	CMTM6	LDL
656.43	PE(30:3)-H-	Glycerophospholipids (GP)	Glycerophosphoethanolamines	Phosphatidylethanolamines (PE)	rs7640978	chr3:32533010	T / C	0.0174	0.0145	0.2309	CMTM6	LDL
659.514	SM(31:1)-H-	Sphingolipids (SP)	Phosphosphingolipids	Sphingomyelins (SM)	rs7640978	chr3:32533010	T / C	0.0139	0.013	0.2847	CMTM6	LDL
664.603	CE(18:3)	Sterol lipids (ST)	Sterols	Cholesteryl esters (CE)	rs7640978	chr3:32533010	T / C	-0.0156	0.0157	0.3199	CMTM6	LDL
666.618	CE(18:2)	Sterol lipids (ST)	Sterols	Cholesteryl esters (CE)	rs7640978	chr3:32533010	T / C	-0.0085	0.0122	0.4867	CMTM6	LDL
668.634	CE(18:1)	Sterol lipids (ST)	Sterols	Cholesteryl esters (CE)	rs7640978	chr3:32533010	T / C	-0.0214	0.011	0.05154	CMTM6	LDL
670.65	CE(18:0)	Sterol lipids (ST)	Sterols	Cholesteryl esters (CE)	rs7640978	chr3:32533010	T / C	-0.0213	0.0117	0.06794	CMTM6	LDL
671.466	PA(34:2)-H-	Glycerophospholipids (GP)	Glycerophosphates	Phosphatic acids (PA)	rs7640978	chr3:32533010	T / C	0.0265	0.0193	0.1702	CMTM6	LDL
673.481	PA(34:1)-H-	Glycerophospholipids (GP)	Glycerophosphates	Phosphatic acids (PA)	rs7640978	chr3:32533010	T / C	-0.0284	0.0236	0.2285	CMTM6	LDL
673.529	SM(32:1)-H-	Sphingolipids (SP)	Phosphosphingolipids	Sphingomyelins (SM)	rs7640978	chr3:32533010	T / C	0.006	0.0142	0.6753	CMTM6	LDL
675.543	SM(32:1)	Sphingolipids (SP)	Phosphosphingolipids	Sphingomyelins (SM)	rs7640978	chr3:32533010	T / C	-0.0001	0.0125	0.9953	CMTM6	LDL
680.62	Cer(40:1)+AcO-	Sphingolipids (SP)	Ceramides	Ceramides (Cer)	rs7640978	chr3:32533010	T / C	0.0063	0.0176	0.7206	CMTM6	LDL
685.529	SM(33:2)-H-	Sphingolipids (SP)	Phosphosphingolipids	Sphingomyelins (SM)	rs7640978	chr3:32533010	T / C	0.0024	0.0131	0.8528	CMTM6	LDL
687.545	SM(33:1)-H-	Sphingolipids (SP)	Phosphosphingolipids	Sphingomyelins (SM)	rs7640978	chr3:32533010	T / C	0.0006	0.0137	0.9643	CMTM6	LDL
688.495	Cer(42:11)+AcO-	Sphingolipids (SP)	Ceramides	Ceramides (Cer)	rs7640978	chr3:32533010	T / C	0.0221	0.0494	0.6542	CMTM6	LDL
688.603	CE(20:5)	Sterol lipids (ST)	Sterols	Cholesteryl esters (CE)	rs7640978	chr3:32533010	T / C	-0.0386	0.027	0.1533	CMTM6	LDL
689.56	SM(33:0)-H-	Sphingolipids (SP)	Phosphosphingolipids	Sphingomyelins (SM)	rs7640978	chr3:32533010	T / C	-0.0009	0.0142	0.9469	CMTM6	LDL
690.51	Cer(42:10)+AcO-	Sphingolipids (SP)	Ceramides	Ceramides (Cer)	rs7640978	chr3:32533010	T / C	0.0529	0.0282	0.06105	CMTM6	LDL
690.618	CE(20:4)	Sterol lipids (ST)	Sterols	Cholesteryl esters (CE)	rs7640978	chr3:32533010	T / C	-0.0152	0.0166	0.3588	CMTM6	LDL
692.634	CE(20:3)	Sterol lipids (ST)	Sterols	Cholesteryl esters (CE)	rs7640978	chr3:32533010	T / C	-0.0195	0.0143	0.1718	CMTM6	LDL
698.63	TG(39:0)	Glycerolipids (GL)	Triradylglycerols	Triacylglycerols (TG)	rs7640978	chr3:32533010	T / C	-0.1519	0.1099	0.1667	CMTM6	LDL
701.559	SM(34:2)	Sphingolipids (SP)	Phosphosphingolipids	Sphingomyelins (SM)	rs7640978	chr3:32533010	T / C	-0.0155	0.0107	0.1449	CMTM6	LDL
702.508	PC(30:1)-H- or PE(33:1)-H-	Glycerophospholipids (GP)	Glycerophosphocholines	Phosphatidylcholines (PC)	rs7640978	chr3:32533010	T / C	0.0016	0.019	0.9345	CMTM6	LDL
702.543	PC-P(31:1)	Glycerophospholipids (GP)	Glycerophosphocholines	Phosphatidylcholines (PC)	rs7640978	chr3:32533010	T / C	-0.0101	0.0117	0.3849	CMTM6	LDL
703.575	SM(34:1)	Sphingolipids (SP)	Phosphosphingolipids	Sphingomyelins (SM)	rs7640978	chr3:32533010	T / C	-0.0177	0.0112	0.1142	CMTM6	LDL
704.559	PC-O(31:1)	Glycerophospholipids (GP)	Glycerophosphocholines	Phosphatidylcholines (PC)	rs7640978	chr3:32533010	T / C	-0.0178	0.0113	0.1156	CMTM6	LDL
705.591	SM(34:0)	Sphingolipids (SP)	Phosphosphingolipids	Sphingomyelins (SM)	rs7640978	chr3:32533010	T / C	-0.0172	0.0115	0.1352	CMTM6	LDL
706.613	CE_oxid(20:4)	Sterol lipids (ST)	Sterols	Cholesteryl esters (CE)	rs7640978	chr3:32533010	T / C	-0.0411	0.0295	0.1639	CMTM6	LDL
706.635	Cer(42:2)+AcO-	Sphingolipids (SP)	Ceramides	Ceramides (Cer)	rs7640978	chr3:32533010	T / C	-0.0169	0.0207	0.4153	CMTM6	LDL
707.598	DG-H20(44:6)	Glycerolipids (GL)	Diradylglycerols	Diacylglycerols (DG)	rs7640978	chr3:32533010	T / C	-0.0448	0.0323	0.1648	CMTM6	LDL
708.651	Cer(42:1)+AcO-	Sphingolipids (SP)	Ceramides	Ceramides (Cer)	rs7640978	chr3:32533010	T / C	0.0293	0.017	0.08415	CMTM6	LDL
713.561	SM(35:2)-H-	Sphingolipids (SP)	Phosphosphingolipids	Sphingomyelins (SM)	rs7640978	chr3:32533010	T / C	0.0015	0.0151	0.9185	CMTM6	LDL
714.508	PE(34:2)-H-	Glycerophospholipids (GP)	Glycerophosphoethanolamines	Phosphatidylethanolamines (PE)	rs7640978	chr3:32533010	T / C	0.0247	0.0195	0.2068	CMTM6	LDL
715.576	SM(35:1)-H-	Sphingolipids (SP)	Phosphosphingolipids	Sphingomyelins (SM)	rs7640978	chr3:32533010	T / C	0.0046	0.0142	0.7479	CMTM6	LDL
716.523	PE(34:2)	Glycerophospholipids (GP)	Glycerophosphoethanolamines	Phosphatidylethanolamines (PE)	rs7640978	chr3:32533010	T / C	0.0198	0.0226	0.3816	CMTM6	LDL
716.524	PE(34:1)-H- or PC(31:1)-H-	Glycerophospholipids (GP)	Glycerophosphoethanolamines	Phosphatidylethanolamines (PE)	rs7640978	chr3:32533010	T / C	0.0208	0.0204	0.306	CMTM6	LDL
716.526	Cer(44:11)+AcO-	Sphingolipids (SP)	Ceramides	Ceramides (Cer)	rs7640978	chr3:32533010	T / C	0.0208	0.0204	0.306	CMTM6	LDL
717.592	SM(35:0)-H-	Sphingolipids (SP)	Phosphosphingolipids	Sphingomyelins (SM)	rs7640978	chr3:32533010	T / C	0.0033	0.0156	0.8347	CMTM6	LDL
718.539	PC(31:0)-H- or PE(34:0)-H-	Glycerophospholipids (GP)	Glycerophosphocholines	Phosphatidylcholines (PC)	rs7640978	chr3:32533010	T / C	0.0031	0.0132	0.8161	CMTM6	LDL
720.554	PC(31:0) or PE(34:0)	Glycerophospholipids (GP)	Glycerophosphocholines	Phosphatidylcholines (PC)	rs7640978	chr3:32533010	T / C	-0.0043	0.0268	0.8723	CMTM6	LDL
720.591	PC-O(32:0)	Glycerophospholipids (GP)	Glycerophosphocholines	Phosphatidylcholines (PC)	rs7640978	chr3:32533010	T / C	-0.0214	0.0161	0.185	CMTM6	LDL
728.524	PC(32:2)-H- or PE(35:2)-H-	Glycerophospholipids (GP)	Glycerophosphocholines	Phosphatidylcholines (PC)	rs7640978	chr3:32533010	T / C	0.0194	0.0184	0.2908	CMTM6	LDL
729.591	SM(36:2)	Sphingolipids (SP)	Phosphosphingolipids	Sphingomyelins (SM)	rs7640978	chr3:32533010	T / C	-0.0174	0.0127	0.1708	CMTM6	LDL
729.592	SM(36:1)-H-	Sphingolipids (SP)	Phosphosphingolipids	Sphingomyelins (SM)	rs7640978	chr3:32533010	T / C	0.0005	0.0175	0.9755	CMTM6	LDL
730.539	PE(35:2)	Glycerophospholipids (GP)	Glycerophosphoethanolamines	Phosphatidylethanolamines (PE)	rs7640978	chr3:32533010	T / C	0.0425	0.0159	0.007729	CMTM6	LDL
730.539	PC(32:1)-H- or PE(35:1)-H-	Glycerophospholipids (GP)	Glycerophosphocholines	Phosphatidylcholines (PC)	rs7640978	chr3:32533010	T / C	0.0043	0.0215	0.8403	CMTM6	LDL
730.575	PC-P(33:1)	Glycerophospholipids (GP)	Glycerophosphocholines	Phosphatidylcholines (PC)	rs7640978	chr3:32533010	T / C	-0.0172	0.0172	0.3149	CMTM6	LDL
731.535	SM(32:2)+AcO-	Sphingolipids (SP)	Phosphosphingolipids	Sphingomyelins (SM)	rs7640978	chr3:32533010	T / C	0.0161	0.0199	0.4178	CMTM6	LDL
731.559	PA(38:1)	Glycerophospholipids (GP)	Glycerophosphates	Phosphatic acids (PA)	rs7640978	chr3:32533010	T / C	0.0663	0.029	0.02198	CMTM6	LDL
731.606	SM(36:1)	Sphingolipids (SP)	Phosphosphingolipids	Sphingomyelins (SM)	rs7640978	chr3:32533010	T / C	-0.0139	0.0117	0.2362	CMTM6	LDL
732.554	PC(32:1)	Glycerophospholipids (GP)	Glycerophosphocholines	Phosphatidylcholines (PC)	rs7640978	chr3:32533010	T / C	0.0222	0.0226	0.326	CMTM6	LDL
732.59	PC-O(33:1)	Glycerophospholipids (GP)	Glycerophosphocholines	Phosphatidylcholines (PC)	rs7640978	chr3:32533010	T / C	-0.0209	0.0122	0.08592	CMTM6	LDL
733.55	SM(32:1)+AcO-	Sphingolipids (SP)	Phosphosphingolipids	Sphingomyelins (SM)	rs7640978	chr3:32533010	T / C	0.0191	0.0145	0.1882	CMTM6	LDL
733.575	PA(38:0)	Glycerophospholipids (GP)	Glycerophosphates	Phosphatic acids (PA)	rs7640978	chr3:32533010	T / C	0.021	0.023	0.361	CMTM6	LDL
733.622	SM(36:0)	Sphingolipids (SP)	Phosphosphingolipids	Sphingomyelins (SM)	rs7640978	chr3:32533010	T / C	-0.0143	0.0123	0.2434	CMTM6	LDL
734.57	PC(32:0) or PE(35:0)	Glycerophospholipids (GP)	Glycerophosphocholines	Phosphatidylcholines (PC)	rs7640978	chr3:32533010	T / C	-0.0169	0.0102	0.09638	CMTM6	LDL
735.518	PA(34:0)+AcO-	Glycerophospholipids (GP)	Glycerophosphates	Phosphatic acids (PA)	rs7640978	chr3:32533010	T / C	-0.0224	0.0273	0.4118	CMTM6	LDL
736.492	PE(36:5)-H-	Glycerophospholipids (GP)	Glycerophosphoethanolamines	Phosphatidylethanolamines (PE)	rs7640978	chr3:32533010	T / C	-0.0255	0.0474	0.5909	CMTM6	LDL
738.508	PE(36:4)-H-	Glycerophospholipids (GP)	Glycerophosphoethanolamines	Phosphatidylethanolamines (PE)	rs7640978	chr3:32533010	T / C	-0.0011	0.0173	0.9483	CMTM6	LDL
740.523	PE(36:4)	Glycerophospholipids (GP)	Glycerophosphoethanolamines	Phosphatidylethanolamines (PE)	rs7640978	chr3:32533010	T / C	0.0004	0.0182	0.9818	CMTM6	LDL
740.524	PC(33:3)-H- or PE(36:3)-H-	Glycerophospholipids (GP)	Glycerophosphocholines	Phosphatidylcholines (PC)	rs7640978	chr3:32533010	T / C	0.0191	0.0163	0.2408	CMTM6	LDL
742.539	PC(33:3) or PE(36:3)	Glycerophospholipids (GP)	Glycerophosphocholines	Phosphatidylcholines (PC)	rs7640978	chr3:32533010	T / C	0.0133	0.0229	0.5625	CMTM6	LDL
742.539	PC(33:2)-H- or PE(36:2)-H-	Glycerophospholipids (GP)	Glycerophosphocholines	Phosphatidylcholines (PC)	rs7640978	chr3:32533010	T / C	0.0265	0.0124	0.03337	CMTM6	LDL
742.575	PC-O(34:3)	Glycerophospholipids (GP)	Glycerophosphocholines	Phosphatidylcholines (PC)	rs7640978	chr3:32533010	T / C	-0.0149	0.0159	0.3476	CMTM6	LDL
743.607	SM(37:1)-H-	Sphingolipids (SP)	Phosphosphingolipids	Sphingomyelins (SM)	rs7640978	chr3:32533010	T / C	0.0078	0.0142	0.5846	CMTM6	LDL
744.554	PC(33:2) or PE(36:2)	Glycerophospholipids (GP)	Glycerophosphocholines	Phosphatidylcholines (PC)	rs7640978	chr3:32533010	T / C	0.0142	0.0123	0.2469	CMTM6	LDL
744.555	PE(36:1)-H- or PC(33:1)-H-	Glycerophospholipids (GP)	Glycerophosphoethanolamines	Phosphatidylethanolamines (PE)	rs7640978	chr3:32533010	T / C	0.0075	0.0134	0.5751	CMTM6	LDL
744.59	PC-P(34:1)	Glycerophospholipids (GP)	Glycerophosphocholines	Phosphatidylcholines (PC)	rs7640978	chr3:32533010	T / C	-0.015	0.015	0.3158	CMTM6	LDL
745.575	PA(39:1)	Glycerophospholipids (GP)	Glycerophosphates	Phosphatic acids (PA)	rs7640978	chr3:32533010	T / C	0.002	0.0116	0.8643	CMTM6	LDL
745.622	SM(37:1)	Sphingolipids (SP)	Phosphosphingolipids	Sphingomyelins (SM)	rs7640978	chr3:32533010	T / C	-0.0133	0.0147	0.3638	CMTM6	LDL
746.57	PC(33:1)	Glycerophospholipids (GP)	Glycerophosphocholines	Phosphatidylcholines (PC)	rs7640978	chr3:32533010	T / C	0.0015	0.0185	0.9341	CMTM6	LDL
746.57	PC(33:0)-H- or PE(36:0)-H-	Glycerophospholipids (GP)	Glycerophosphocholines	Phosphatidylcholines (PC)	rs7640978	chr3:32533010	T / C	0.0089	0.0137	0.5158	CMTM6	LDL
746.606	PC-O(34:1)	Glycerophospholipids (GP)	Glycerophosphocholines	Phosphatidylcholines (PC)	rs7640978	chr3:32533010	T / C	-0.0299	0.0143	0.03687	CMTM6	LDL
747.518	PA(35:1)+AcO- or PG(34:1)-H-	Glycerophospholipids (GP)	Glycerophosphates	Phosphatic acids (PA)	rs7640978	chr3:32533010	T / C	0.0323	0.014	0.02128	CMTM6	LDL
747.566	SM(33:1)+AcO-	Sphingolipids (SP)	Phosphosphingolipids	Sphingomyelins (SM)	rs7640978	chr3:32533010	T / C	0.0055	0.0154	0.7196	CMTM6	LDL
747.59	PA(39:0)	Glycerophospholipids (GP)	Glycerophosphates	Phosphatic acids (PA)	rs7640978	chr3:32533010	T / C	-0.0215	0.0148	0.1484	CMTM6	LDL
749.534	PA(35:0)+AcO-	Glycerophospholipids (GP)	Glycerophosphates	Phosphatic acids (PA)	rs7640978	chr3:32533010	T / C	0.0191	0.0146	0.1927	CMTM6	LDL
749.582	SM(33:0)+AcO-	Sphingolipids (SP)	Phosphosphingolipids	Sphingomyelins (SM)	rs7640978	chr3:32533010	T / C	0.0043	0.0186	0.8161	CMTM6	LDL
750.544	PC-P(35:5)	Glycerophospholipids (GP)	Glycerophosphocholines	Phosphatidylcholines (PC)	rs7640978	chr3:32533010	T / C	0.007	0.0161	0.6661	CMTM6	LDL
752.524	PE(37:4)-H- or PC(34:4)-H-	Glycerophospholipids (GP)	Glycerophosphoethanolamines	Phosphatidylethanolamines (PE)	rs7640978	chr3:32533010	T / C	0.0368	0.0203	0.06963	CMTM6	LDL
752.559	PC-O(35:5) or PC-P(35:4)	Glycerophospholipids (GP)	Glycerophosphocholines	Phosphatidylcholines (PC)	rs7640978	chr3:32533010	T / C	0.0091	0.0176	0.6025	CMTM6	LDL
754.539	PE(37:4)	Glycerophospholipids (GP)	Glycerophosphoethanolamines	Phosphatidylethanolamines (PE)	rs7640978	chr3:32533010	T / C	0.0124	0.0198	0.5312	CMTM6	LDL
756.554	PC(34:3)	Glycerophospholipids (GP)	Glycerophosphocholines	Phosphatidylcholines (PC)	rs7640978	chr3:32533010	T / C	-0.001	0.0134	0.938	CMTM6	LDL
756.555	PC(34:2)-H-	Glycerophospholipids (GP)	Glycerophosphocholines	Phosphatidylcholines (PC)	rs7640978	chr3:32533010	T / C	0.0192	0.0166	0.2457	CMTM6	LDL
757.502	PA(36:3)+AcO-	Glycerophospholipids (GP)	Glycerophosphates	Phosphatic acids (PA)	rs7640978	chr3:32533010	T / C	0.0385	0.0153	0.01205	CMTM6	LDL
757.574	PA(40:2)	Glycerophospholipids (GP)	Glycerophosphates	Phosphatic acids (PA)	rs7640978	chr3:32533010	T / C	-0.0011	0.0132	0.9364	CMTM6	LDL
757.623	SM(38:1)-H-	Sphingolipids (SP)	Phosphosphingolipids	Sphingomyelins (SM)	rs7640978	chr3:32533010	T / C	0.0237	0.0173	0.1715	CMTM6	LDL
758.57	PC(34:2)	Glycerophospholipids (GP)	Glycerophosphocholines	Phosphatidylcholines (PC)	rs7640978	chr3:32533010	T / C	0.0069	0.0084	0.4092	CMTM6	LDL
758.57	PC(34:1)-H-	Glycerophospholipids (GP)	Glycerophosphocholines	Phosphatidylcholines (PC)	rs7640978	chr3:32533010	T / C	-0.0003	0.0205	0.9886	CMTM6	LDL
759.518	PA(36:2)+AcO- or PG(35:2)-H-	Glycerophospholipids (GP)	Glycerophosphates	Phosphatic acids (PA)	rs7640978	chr3:32533010	T / C	0.0202	0.0187	0.2787	CMTM6	LDL
759.566	SM(34:2)+AcO-	Sphingolipids (SP)	Phosphosphingolipids	Sphingomyelins (SM)	rs7640978	chr3:32533010	T / C	0.0054	0.0139	0.6947	CMTM6	LDL
759.59	PA(40:1)	Glycerophospholipids (GP)	Glycerophosphates	Phosphatic acids (PA)	rs7640978	chr3:32533010	T / C	0.0066	0.0086	0.4402	CMTM6	LDL
759.637	SM(38:1)	Sphingolipids (SP)	Phosphosphingolipids	Sphingomyelins (SM)	rs7640978	chr3:32533010	T / C	-0.0144	0.0118	0.2217	CMTM6	LDL
760.585	PE(37:1)	Glycerophospholipids (GP)	Glycerophosphoethanolamines	Phosphatidylethanolamines (PE)	rs7640978	chr3:32533010	T / C	-0.0124	0.0109	0.2561	CMTM6	LDL
760.622	PC-O(35:1) or PC-P(35:0)	Glycerophospholipids (GP)	Glycerophosphocholines	Phosphatidylcholines (PC)	rs7640978	chr3:32533010	T / C	-0.0043	0.0122	0.7251	CMTM6	LDL
761.558	SM(39:7)	Sphingolipids (SP)	Phosphosphingolipids	Sphingomyelins (SM)	rs7640978	chr3:32533010	T / C	-0.011	0.0124	0.3757	CMTM6	LDL
761.582	SM(34:1)+AcO-	Sphingolipids (SP)	Phosphosphingolipids	Sphingomyelins (SM)	rs7640978	chr3:32533010	T / C	0.0029	0.014	0.8342	CMTM6	LDL
761.653	SM(38:0)	Sphingolipids (SP)	Phosphosphingolipids	Sphingomyelins (SM)	rs7640978	chr3:32533010	T / C	-0.0231	0.0158	0.142	CMTM6	LDL
762.508	PE(38:6)-H-	Glycerophospholipids (GP)	Glycerophosphoethanolamines	Phosphatidylethanolamines (PE)	rs7640978	chr3:32533010	T / C	0.0147	0.0218	0.5004	CMTM6	LDL
762.601	PE(37:0)	Glycerophospholipids (GP)	Glycerophosphoethanolamines	Phosphatidylethanolamines (PE)	rs7640978	chr3:32533010	T / C	-0.01	0.0106	0.3426	CMTM6	LDL
763.574	SM(39:6)	Sphingolipids (SP)	Phosphosphingolipids	Sphingomyelins (SM)	rs7640978	chr3:32533010	T / C	-0.0096	0.0099	0.3368	CMTM6	LDL
763.597	SM(34:0)+AcO-	Sphingolipids (SP)	Phosphosphingolipids	Sphingomyelins (SM)	rs7640978	chr3:32533010	T / C	-0.0016	0.0146	0.9108	CMTM6	LDL
764.524	PC(35:5)-H- or PE(38:5)-H-	Glycerophospholipids (GP)	Glycerophosphocholines	Phosphatidylcholines (PC)	rs7640978	chr3:32533010	T / C	-0.0048	0.0185	0.7963	CMTM6	LDL
766.539	PC(35:4)-H- or PE(38:4)-H-	Glycerophospholipids (GP)	Glycerophosphocholines	Phosphatidylcholines (PC)	rs7640978	chr3:32533010	T / C	0.0124	0.0125	0.3218	CMTM6	LDL
766.574	PC-O(36:5)	Glycerophospholipids (GP)	Glycerophosphocholines	Phosphatidylcholines (PC)	rs7640978	chr3:32533010	T / C	-0.0105	0.0128	0.4114	CMTM6	LDL
766.692	TG(44:1)	Glycerolipids (GL)	Triradylglycerols	Triacylglycerols (TG)	rs7640978	chr3:32533010	T / C	0.0931	0.0754	0.2169	CMTM6	LDL
767.559	PA(41:4)	Glycerophospholipids (GP)	Glycerophosphates	Phosphatic acids (PA)	rs7640978	chr3:32533010	T / C	-0.0136	0.013	0.2956	CMTM6	LDL
768.554	PC(35:4) or PE(38:4)	Glycerophospholipids (GP)	Glycerophosphocholines	Phosphatidylcholines (PC)	rs7640978	chr3:32533010	T / C	-0.001	0.0135	0.9408	CMTM6	LDL
768.555	PC(35:3)-H- or PE(38:3)-H-	Glycerophospholipids (GP)	Glycerophosphocholines	Phosphatidylcholines (PC)	rs7640978	chr3:32533010	T / C	0.01	0.012	0.406	CMTM6	LDL
768.591	PC-O(36:4) or PC-P(36:3)	Glycerophospholipids (GP)	Glycerophosphocholines	Phosphatidylcholines (PC)	rs7640978	chr3:32533010	T / C	-0.0102	0.0129	0.4321	CMTM6	LDL
768.708	TG(44:0)	Glycerolipids (GL)	Triradylglycerols	Triacylglycerols (TG)	rs7640978	chr3:32533010	T / C	0.1285	0.0727	0.07713	CMTM6	LDL
769.623	SM(39:2)-H-	Sphingolipids (SP)	Phosphosphingolipids	Sphingomyelins (SM)	rs7640978	chr3:32533010	T / C	0.001	0.014	0.9439	CMTM6	LDL
770.57	PC(35:3)	Glycerophospholipids (GP)	Glycerophosphocholines	Phosphatidylcholines (PC)	rs7640978	chr3:32533010	T / C	0.0068	0.0147	0.6428	CMTM6	LDL
770.606	PC-O(36:3) or PC-P(36:2)	Glycerophospholipids (GP)	Glycerophosphocholines	Phosphatidylcholines (PC)	rs7640978	chr3:32533010	T / C	-0.0167	0.0145	0.2501	CMTM6	LDL
771.59	PA(41:2)	Glycerophospholipids (GP)	Glycerophosphates	Phosphatic acids (PA)	rs7640978	chr3:32533010	T / C	-0.0236	0.0203	0.2456	CMTM6	LDL
771.639	SM(39:1)-H-	Sphingolipids (SP)	Phosphosphingolipids	Sphingomyelins (SM)	rs7640978	chr3:32533010	T / C	0.0168	0.0145	0.2456	CMTM6	LDL
772.586	PC(35:2)	Glycerophospholipids (GP)	Glycerophosphocholines	Phosphatidylcholines (PC)	rs7640978	chr3:32533010	T / C	0.0059	0.0145	0.6848	CMTM6	LDL
772.586	PC(35:1)-H- or PE(38:1)-H-	Glycerophospholipids (GP)	Glycerophosphocholines	Phosphatidylcholines (PC)	rs7640978	chr3:32533010	T / C	0.007	0.0165	0.6723	CMTM6	LDL
772.622	PC-P(36:1)	Glycerophospholipids (GP)	Glycerophosphocholines	Phosphatidylcholines (PC)	rs7640978	chr3:32533010	T / C	-0.021	0.0172	0.221	CMTM6	LDL
773.534	PG(36:2)-H-	Glycerophospholipids (GP)	Glycerophosphoglycerols	Phosphatidylglycerols (PG)	rs7640978	chr3:32533010	T / C	0.0332	0.0157	0.03475	CMTM6	LDL
773.582	SM(35:2)+AcO-	Sphingolipids (SP)	Phosphosphingolipids	Sphingomyelins (SM)	rs7640978	chr3:32533010	T / C	-0.0063	0.0172	0.7151	CMTM6	LDL
773.653	SM(39:1)	Sphingolipids (SP)	Phosphosphingolipids	Sphingomyelins (SM)	rs7640978	chr3:32533010	T / C	0.0046	0.0158	0.7713	CMTM6	LDL
773.654	SM(39:0)-H-	Sphingolipids (SP)	Phosphosphingolipids	Sphingomyelins (SM)	rs7640978	chr3:32533010	T / C	0.0174	0.0166	0.293	CMTM6	LDL
774.601	PE(38:1)	Glycerophospholipids (GP)	Glycerophosphoethanolamines	Phosphatidylethanolamines (PE)	rs7640978	chr3:32533010	T / C	-0.01	0.0159	0.5277	CMTM6	LDL
774.638	PC-O(36:1) or PC-P(36:0)	Glycerophospholipids (GP)	Glycerophosphocholines	Phosphatidylcholines (PC)	rs7640978	chr3:32533010	T / C	-0.015	0.0254	0.5536	CMTM6	LDL
775.549	PG(36:1)-H- or PA(37:1)+AcO-	Glycerophospholipids (GP)	Glycerophosphoglycerols	Phosphatidylglycerols (PG)	rs7640978	chr3:32533010	T / C	0.0374	0.0151	0.01315	CMTM6	LDL
775.574	SM(40:7)	Sphingolipids (SP)	Phosphosphingolipids	Sphingomyelins (SM)	rs7640978	chr3:32533010	T / C	-0.0283	0.0877	0.7467	CMTM6	LDL
777.565	PA(37:0)+AcO-	Glycerophospholipids (GP)	Glycerophosphates	Phosphatic acids (PA)	rs7640978	chr3:32533010	T / C	0.0104	0.0121	0.3912	CMTM6	LDL
779.508	PG(32:1)+AcO-	Glycerophospholipids (GP)	Glycerophosphoglycerols	Phosphatidylglycerols (PG)	rs7640978	chr3:32533010	T / C	-0.0148	0.039	0.705	CMTM6	LDL
780.555	PC(36:4)-H- or PE(39:4)-H-	Glycerophospholipids (GP)	Glycerophosphocholines	Phosphatidylcholines (PC)	rs7640978	chr3:32533010	T / C	0.0175	0.0182	0.3348	CMTM6	LDL
782.57	PC(36:4)	Glycerophospholipids (GP)	Glycerophosphocholines	Phosphatidylcholines (PC)	rs7640978	chr3:32533010	T / C	-0.0024	0.0098	0.8075	CMTM6	LDL
783.59	PA(42:3)	Glycerophospholipids (GP)	Glycerophosphates	Phosphatic acids (PA)	rs7640978	chr3:32533010	T / C	-0.0027	0.01	0.785	CMTM6	LDL
783.638	SM(40:3)	Sphingolipids (SP)	Phosphosphingolipids	Sphingomyelins (SM)	rs7640978	chr3:32533010	T / C	-0.0219	0.0165	0.1863	CMTM6	LDL
783.639	SM(40:2)-H-	Sphingolipids (SP)	Phosphosphingolipids	Sphingomyelins (SM)	rs7640978	chr3:32533010	T / C	0.0032	0.0151	0.832	CMTM6	LDL
784.586	PE(39:3)	Glycerophospholipids (GP)	Glycerophosphoethanolamines	Phosphatidylethanolamines (PE)	rs7640978	chr3:32533010	T / C	-0.0047	0.008	0.5572	CMTM6	LDL
785.534	PA(38:3)+AcO- or PG(37:3)-H-	Glycerophospholipids (GP)	Glycerophosphates	Phosphatic acids (PA)	rs7640978	chr3:32533010	T / C	0.0462	0.0195	0.01783	CMTM6	LDL
785.582	SM(36:3)+AcO-	Sphingolipids (SP)	Phosphosphingolipids	Sphingomyelins (SM)	rs7640978	chr3:32533010	T / C	0.0009	0.0256	0.9705	CMTM6	LDL
785.606	PA(42:2)	Glycerophospholipids (GP)	Glycerophosphates	Phosphatic acids (PA)	rs7640978	chr3:32533010	T / C	-0.0049	0.0078	0.5282	CMTM6	LDL
785.653	SM(40:2)	Sphingolipids (SP)	Phosphosphingolipids	Sphingomyelins (SM)	rs7640978	chr3:32533010	T / C	-0.0141	0.0121	0.2443	CMTM6	LDL
785.654	SM(40:1)-H-	Sphingolipids (SP)	Phosphosphingolipids	Sphingomyelins (SM)	rs7640978	chr3:32533010	T / C	0.0289	0.0188	0.1234	CMTM6	LDL
786.601	PE(39:2)	Glycerophospholipids (GP)	Glycerophosphoethanolamines	Phosphatidylethanolamines (PE)	rs7640978	chr3:32533010	T / C	0.0065	0.0082	0.4239	CMTM6	LDL
786.637	PC-P(37:1)	Glycerophospholipids (GP)	Glycerophosphocholines	Phosphatidylcholines (PC)	rs7640978	chr3:32533010	T / C	-0.0157	0.0122	0.2006	CMTM6	LDL
787.597	SM(36:2)+AcO-	Sphingolipids (SP)	Phosphosphingolipids	Sphingomyelins (SM)	rs7640978	chr3:32533010	T / C	0.004	0.0153	0.7941	CMTM6	LDL
787.622	PA(42:1)	Glycerophospholipids (GP)	Glycerophosphates	Phosphatic acids (PA)	rs7640978	chr3:32533010	T / C	0.0057	0.008	0.4801	CMTM6	LDL
787.669	SM(40:1)	Sphingolipids (SP)	Phosphosphingolipids	Sphingomyelins (SM)	rs7640978	chr3:32533010	T / C	-0.0005	0.0114	0.9625	CMTM6	LDL
788.524	PE(40:7)-H-	Glycerophospholipids (GP)	Glycerophosphoethanolamines	Phosphatidylethanolamines (PE)	rs7640978	chr3:32533010	T / C	0.0115	0.0231	0.6177	CMTM6	LDL
788.545	PC(32:2)+AcO- or PE(35:2)+AcO-	Glycerophospholipids (GP)	Glycerophosphocholines	Phosphatidylcholines (PC)	rs7640978	chr3:32533010	T / C	0.0483	0.0159	0.002339	CMTM6	LDL
788.617	PE(39:1)	Glycerophospholipids (GP)	Glycerophosphoethanolamines	Phosphatidylethanolamines (PE)	rs7640978	chr3:32533010	T / C	-0.013	0.0127	0.3072	CMTM6	LDL
788.653	PC-O(37:1)	Glycerophospholipids (GP)	Glycerophosphocholines	Phosphatidylcholines (PC)	rs7640978	chr3:32533010	T / C	-0.0001	0.0116	0.9929	CMTM6	LDL
789.544	PA(43:6)-H-	Glycerophospholipids (GP)	Glycerophosphates	Phosphatic acids (PA)	rs7640978	chr3:32533010	T / C	0.0409	0.0157	0.009104	CMTM6	LDL
789.613	SM(36:1)+AcO-	Sphingolipids (SP)	Phosphosphingolipids	Sphingomyelins (SM)	rs7640978	chr3:32533010	T / C	0.0057	0.0145	0.6965	CMTM6	LDL
789.684	SM(40:0)	Sphingolipids (SP)	Phosphosphingolipids	Sphingomyelins (SM)	rs7640978	chr3:32533010	T / C	-0.0059	0.0113	0.6051	CMTM6	LDL
790.539	PC(37:6)-H- or PE(40:6)-H-	Glycerophospholipids (GP)	Glycerophosphocholines	Phosphatidylcholines (PC)	rs7640978	chr3:32533010	T / C	0.0329	0.0166	0.04706	CMTM6	LDL
790.56	PC(32:1)+AcO- or PE(35:1)+AcO-	Glycerophospholipids (GP)	Glycerophosphocholines	Phosphatidylcholines (PC)	rs7640978	chr3:32533010	T / C	0.0342	0.0238	0.1504	CMTM6	LDL
790.633	PE(39:0)	Glycerophospholipids (GP)	Glycerophosphoethanolamines	Phosphatidylethanolamines (PE)	rs7640978	chr3:32533010	T / C	-0.0117	0.0133	0.3796	CMTM6	LDL
790.669	PC-O(37:0)	Glycerophospholipids (GP)	Glycerophosphocholines	Phosphatidylcholines (PC)	rs7640978	chr3:32533010	T / C	0.063	0.0307	0.03993	CMTM6	LDL
791.56	PA(43:5)-H-	Glycerophospholipids (GP)	Glycerophosphates	Phosphatic acids (PA)	rs7640978	chr3:32533010	T / C	0.0367	0.0174	0.03511	CMTM6	LDL
791.629	SM(36:0)+AcO-	Sphingolipids (SP)	Phosphosphingolipids	Sphingomyelins (SM)	rs7640978	chr3:32533010	T / C	0.0022	0.013	0.8673	CMTM6	LDL
792.554	PC(37:6) or PE(40:6)	Glycerophospholipids (GP)	Glycerophosphocholines	Phosphatidylcholines (PC)	rs7640978	chr3:32533010	T / C	0.0102	0.0169	0.5478	CMTM6	LDL
792.576	PC(32:0)+AcO-	Glycerophospholipids (GP)	Glycerophosphocholines	Phosphatidylcholines (PC)	rs7640978	chr3:32533010	T / C	-0.0051	0.015	0.7364	CMTM6	LDL
792.708	TG(46:2)	Glycerolipids (GL)	Triradylglycerols	Triacylglycerols (TG)	rs7640978	chr3:32533010	T / C	0.1009	0.0389	0.009515	CMTM6	LDL
793.575	PA(43:4)-H-	Glycerophospholipids (GP)	Glycerophosphates	Phosphatic acids (PA)	rs7640978	chr3:32533010	T / C	0.0048	0.0143	0.7357	CMTM6	LDL
794.569	PC(37:5) or PE(40:5)	Glycerophospholipids (GP)	Glycerophosphocholines	Phosphatidylcholines (PC)	rs7640978	chr3:32533010	T / C	-0.0015	0.0165	0.9272	CMTM6	LDL
794.57	PC(37:4)-H- or PE(40:4)-H-	Glycerophospholipids (GP)	Glycerophosphocholines	Phosphatidylcholines (PC)	rs7640978	chr3:32533010	T / C	0.0126	0.0149	0.3977	CMTM6	LDL
794.606	PC-O(38:5)	Glycerophospholipids (GP)	Glycerophosphocholines	Phosphatidylcholines (PC)	rs7640978	chr3:32533010	T / C	-0.0124	0.0126	0.3258	CMTM6	LDL
794.723	TG(46:1)	Glycerolipids (GL)	Triradylglycerols	Triacylglycerols (TG)	rs7640978	chr3:32533010	T / C	0.0938	0.0415	0.02382	CMTM6	LDL
796.513	PE(36:5)+AcO-	Glycerophospholipids (GP)	Glycerophosphoethanolamines	Phosphatidylethanolamines (PE)	rs7640978	chr3:32533010	T / C	-0.0063	0.0538	0.9064	CMTM6	LDL
796.586	PC(37:4)	Glycerophospholipids (GP)	Glycerophosphocholines	Phosphatidylcholines (PC)	rs7640978	chr3:32533010	T / C	-0.0028	0.0182	0.88	CMTM6	LDL
796.586	PE(40:3)-H- or PC(37:3)-H-	Glycerophospholipids (GP)	Glycerophosphoethanolamines	Phosphatidylethanolamines (PE)	rs7640978	chr3:32533010	T / C	0.0092	0.0154	0.5521	CMTM6	LDL
796.622	PC-P(38:3)	Glycerophospholipids (GP)	Glycerophosphocholines	Phosphatidylcholines (PC)	rs7640978	chr3:32533010	T / C	-0.0118	0.0151	0.433	CMTM6	LDL
796.739	TG(46:0)	Glycerolipids (GL)	Triradylglycerols	Triacylglycerols (TG)	rs7640978	chr3:32533010	T / C	0.1178	0.0502	0.01902	CMTM6	LDL
797.654	SM(41:2)-H-	Sphingolipids (SP)	Phosphosphingolipids	Sphingomyelins (SM)	rs7640978	chr3:32533010	T / C	-0.0105	0.0163	0.5173	CMTM6	LDL
798.529	PE(36:4)+AcO-	Glycerophospholipids (GP)	Glycerophosphoethanolamines	Phosphatidylethanolamines (PE)	rs7640978	chr3:32533010	T / C	-0.0507	0.0602	0.3997	CMTM6	LDL
798.601	PC(37:3) or PE(40:3)	Glycerophospholipids (GP)	Glycerophosphocholines	Phosphatidylcholines (PC)	rs7640978	chr3:32533010	T / C	-0.0097	0.0157	0.5339	CMTM6	LDL
798.602	PE(40:2)-H-	Glycerophospholipids (GP)	Glycerophosphoethanolamines	Phosphatidylethanolamines (PE)	rs7640978	chr3:32533010	T / C	0.0209	0.0195	0.2847	CMTM6	LDL
799.574	SM(42:9)	Sphingolipids (SP)	Phosphosphingolipids	Sphingomyelins (SM)	rs7640978	chr3:32533010	T / C	-0.1665	0.0964	0.08405	CMTM6	LDL
799.668	SM(41:2)	Sphingolipids (SP)	Phosphosphingolipids	Sphingomyelins (SM)	rs7640978	chr3:32533010	T / C	-0.0174	0.0143	0.2234	CMTM6	LDL
799.67	SM(41:1)-H-	Sphingolipids (SP)	Phosphosphingolipids	Sphingomyelins (SM)	rs7640978	chr3:32533010	T / C	0.0236	0.0162	0.1458	CMTM6	LDL
800.545	PC(33:3)+AcO- or PE(36:3)+AcO-	Glycerophospholipids (GP)	Glycerophosphocholines	Phosphatidylcholines (PC)	rs7640978	chr3:32533010	T / C	-0.0178	0.0299	0.5519	CMTM6	LDL
800.653	PC-P(38:1)	Glycerophospholipids (GP)	Glycerophosphocholines	Phosphatidylcholines (PC)	rs7640978	chr3:32533010	T / C	-0.0154	0.0133	0.2477	CMTM6	LDL
801.59	SM(42:8)	Sphingolipids (SP)	Phosphosphingolipids	Sphingomyelins (SM)	rs7640978	chr3:32533010	T / C	-0.1876	0.1227	0.1263	CMTM6	LDL
801.684	SM(41:1)	Sphingolipids (SP)	Phosphosphingolipids	Sphingomyelins (SM)	rs7640978	chr3:32533010	T / C	0.0107	0.0154	0.4896	CMTM6	LDL
801.686	SM(41:0)-H-	Sphingolipids (SP)	Phosphosphingolipids	Sphingomyelins (SM)	rs7640978	chr3:32533010	T / C	0.0176	0.0202	0.383	CMTM6	LDL
802.574	PC-P(39:7)	Glycerophospholipids (GP)	Glycerophosphocholines	Phosphatidylcholines (PC)	rs7640978	chr3:32533010	T / C	-0.1519	0.074	0.04005	CMTM6	LDL
802.669	PC-O(38:1)	Glycerophospholipids (GP)	Glycerophosphocholines	Phosphatidylcholines (PC)	rs7640978	chr3:32533010	T / C	0.0114	0.0168	0.4968	CMTM6	LDL
803.629	SM(37:1)+AcO-	Sphingolipids (SP)	Phosphosphingolipids	Sphingomyelins (SM)	rs7640978	chr3:32533010	T / C	0.0027	0.0173	0.8778	CMTM6	LDL
806.569	PC(38:6)	Glycerophospholipids (GP)	Glycerophosphocholines	Phosphatidylcholines (PC)	rs7640978	chr3:32533010	T / C	0.0128	0.0131	0.3291	CMTM6	LDL
807.503	PI(32:1)-H-	Glycerophospholipids (GP)	Glycerophosphoinositols	Phosphatidylinositols (PI)	rs7640978	chr3:32533010	T / C	0.0441	0.0317	0.1636	CMTM6	LDL
807.59	PA(44:5)	Glycerophospholipids (GP)	Glycerophosphates	Phosphatic acids (PA)	rs7640978	chr3:32533010	T / C	0.0132	0.0134	0.3243	CMTM6	LDL
808.534	PS(33:0)+AcO-	Glycerophospholipids (GP)	Glycerophosphoserines	Phosphatidylserines (PS)	rs7640978	chr3:32533010	T / C	-0.0809	0.0386	0.03616	CMTM6	LDL
808.585	PC(38:5)	Glycerophospholipids (GP)	Glycerophosphocholines	Phosphatidylcholines (PC)	rs7640978	chr3:32533010	T / C	-0.0099	0.0107	0.3567	CMTM6	LDL
808.739	TG(47:1)	Glycerolipids (GL)	Triradylglycerols	Triacylglycerols (TG)	rs7640978	chr3:32533010	T / C	0.0657	0.0575	0.2532	CMTM6	LDL
809.534	PA(40:5)+AcO- or PG(39:5)-H-	Glycerophospholipids (GP)	Glycerophosphates	Phosphatic acids (PA)	rs7640978	chr3:32533010	T / C	0.0184	0.0258	0.4759	CMTM6	LDL
809.555	PG(34:0)+AcO-	Glycerophospholipids (GP)	Glycerophosphoglycerols	Phosphatidylglycerols (PG)	rs7640978	chr3:32533010	T / C	-0.0336	0.0428	0.4317	CMTM6	LDL
809.606	PA(44:4)	Glycerophospholipids (GP)	Glycerophosphates	Phosphatic acids (PA)	rs7640978	chr3:32533010	T / C	-0.0092	0.0107	0.3901	CMTM6	LDL
809.653	SM(42:4)	Sphingolipids (SP)	Phosphosphingolipids	Sphingomyelins (SM)	rs7640978	chr3:32533010	T / C	0.0017	0.0156	0.9156	CMTM6	LDL
810.529	PC(34:5)+AcO- or PE(37:5)+AcO-	Glycerophospholipids (GP)	Glycerophosphocholines	Phosphatidylcholines (PC)	rs7640978	chr3:32533010	T / C	0.0041	0.0306	0.8927	CMTM6	LDL
810.601	PE(41:4)	Glycerophospholipids (GP)	Glycerophosphoethanolamines	Phosphatidylethanolamines (PE)	rs7640978	chr3:32533010	T / C	-0.0059	0.0123	0.6321	CMTM6	LDL
811.669	SM(42:3)	Sphingolipids (SP)	Phosphosphingolipids	Sphingomyelins (SM)	rs7640978	chr3:32533010	T / C	-0.0278	0.0144	0.05387	CMTM6	LDL
811.67	SM(42:2)-H-	Sphingolipids (SP)	Phosphosphingolipids	Sphingomyelins (SM)	rs7640978	chr3:32533010	T / C	0.0053	0.0215	0.8054	CMTM6	LDL
812.544	PE(37:4)+AcO- or PC(34:4)+AcO-	Glycerophospholipids (GP)	Glycerophosphoethanolamines	Phosphatidylethanolamines (PE)	rs7640978	chr3:32533010	T / C	0.0351	0.0229	0.1261	CMTM6	LDL
812.617	PE(41:3)	Glycerophospholipids (GP)	Glycerophosphoethanolamines	Phosphatidylethanolamines (PE)	rs7640978	chr3:32533010	T / C	-0.0058	0.0125	0.641	CMTM6	LDL
812.653	PC-O(39:3) or PC-P(39:2)	Glycerophospholipids (GP)	Glycerophosphocholines	Phosphatidylcholines (PC)	rs7640978	chr3:32533010	T / C	-0.0278	0.0146	0.05644	CMTM6	LDL
813.684	SM(42:2)	Sphingolipids (SP)	Phosphosphingolipids	Sphingomyelins (SM)	rs7640978	chr3:32533010	T / C	-0.0267	0.0143	0.06222	CMTM6	LDL
814.56	PC(34:3)+AcO-	Glycerophospholipids (GP)	Glycerophosphocholines	Phosphatidylcholines (PC)	rs7640978	chr3:32533010	T / C	0.0209	0.0169	0.2156	CMTM6	LDL
814.574	PC-O(40:9) or PC-P(40:8)	Glycerophospholipids (GP)	Glycerophosphocholines	Phosphatidylcholines (PC)	rs7640978	chr3:32533010	T / C	-0.0042	0.0596	0.9443	CMTM6	LDL
814.632	PE(41:2)	Glycerophospholipids (GP)	Glycerophosphoethanolamines	Phosphatidylethanolamines (PE)	rs7640978	chr3:32533010	T / C	-0.0108	0.0138	0.4335	CMTM6	LDL
814.669	PC-P(39:1)	Glycerophospholipids (GP)	Glycerophosphocholines	Phosphatidylcholines (PC)	rs7640978	chr3:32533010	T / C	-0.0263	0.0143	0.06667	CMTM6	LDL
815.7	SM(42:1)	Sphingolipids (SP)	Phosphosphingolipids	Sphingomyelins (SM)	rs7640978	chr3:32533010	T / C	0.0076	0.0133	0.5648	CMTM6	LDL
816.576	PC(34:2)+AcO- or PS(38:1)-H-	Glycerophospholipids (GP)	Glycerophosphocholines	Phosphatidylcholines (PC)	rs7640978	chr3:32533010	T / C	0.0279	0.0126	0.0269	CMTM6	LDL
816.684	PC-O(39:1) or PC-P(39:0)	Glycerophospholipids (GP)	Glycerophosphocholines	Phosphatidylcholines (PC)	rs7640978	chr3:32533010	T / C	0.0083	0.0117	0.4798	CMTM6	LDL
817.575	PA(45:6)-H-	Glycerophospholipids (GP)	Glycerophosphates	Phosphatic acids (PA)	rs7640978	chr3:32533010	T / C	0.0278	0.0127	0.02886	CMTM6	LDL
817.644	SM(38:1)+AcO-	Sphingolipids (SP)	Phosphosphingolipids	Sphingomyelins (SM)	rs7640978	chr3:32533010	T / C	0.0079	0.0143	0.5818	CMTM6	LDL
818.591	PC(34:1)+AcO-	Glycerophospholipids (GP)	Glycerophosphocholines	Phosphatidylcholines (PC)	rs7640978	chr3:32533010	T / C	0.0074	0.0142	0.6019	CMTM6	LDL
818.606	PC-O(40:7) or PC-P(40:6)	Glycerophospholipids (GP)	Glycerophosphocholines	Phosphatidylcholines (PC)	rs7640978	chr3:32533010	T / C	-0.0095	0.0161	0.5543	CMTM6	LDL
818.724	TG(48:3)	Glycerolipids (GL)	Triradylglycerols	Triacylglycerols (TG)	rs7640978	chr3:32533010	T / C	0.07	0.026	0.007195	CMTM6	LDL
819.591	PA(45:5)-H-	Glycerophospholipids (GP)	Glycerophosphates	Phosphatic acids (PA)	rs7640978	chr3:32533010	T / C	0.0099	0.0139	0.4773	CMTM6	LDL
819.66	SM(38:0)+AcO-	Sphingolipids (SP)	Phosphosphingolipids	Sphingomyelins (SM)	rs7640978	chr3:32533010	T / C	0.0051	0.0159	0.7499	CMTM6	LDL
820.607	PE(37:0)+AcO- or PC(34:0)+AcO-	Glycerophospholipids (GP)	Glycerophosphoethanolamines	Phosphatidylethanolamines (PE)	rs7640978	chr3:32533010	T / C	0.01	0.0147	0.4962	CMTM6	LDL
820.621	PC-O(40:6) or PC-P(40:5)	Glycerophospholipids (GP)	Glycerophosphocholines	Phosphatidylcholines (PC)	rs7640978	chr3:32533010	T / C	-0.0106	0.0132	0.42	CMTM6	LDL
820.739	TG(48:2)	Glycerolipids (GL)	Triradylglycerols	Triacylglycerols (TG)	rs7640978	chr3:32533010	T / C	0.0673	0.028	0.01619	CMTM6	LDL
821.606	PA(45:4)-H-	Glycerophospholipids (GP)	Glycerophosphates	Phosphatic acids (PA)	rs7640978	chr3:32533010	T / C	0.0099	0.0143	0.4901	CMTM6	LDL
822.529	PE(38:6)+AcO-	Glycerophospholipids (GP)	Glycerophosphoethanolamines	Phosphatidylethanolamines (PE)	rs7640978	chr3:32533010	T / C	-0.0619	0.0502	0.2175	CMTM6	LDL
822.637	PC-O(40:5)	Glycerophospholipids (GP)	Glycerophosphocholines	Phosphatidylcholines (PC)	rs7640978	chr3:32533010	T / C	-0.0192	0.014	0.1711	CMTM6	LDL
822.755	TG(48:1)	Glycerolipids (GL)	Triradylglycerols	Triacylglycerols (TG)	rs7640978	chr3:32533010	T / C	0.0598	0.0326	0.06606	CMTM6	LDL
823.534	PI(33:0)-H-	Glycerophospholipids (GP)	Glycerophosphoinositols	Phosphatidylinositols (PI)	rs7640978	chr3:32533010	T / C	0.0772	0.0803	0.3361	CMTM6	LDL
824.771	TG(48:0)	Glycerolipids (GL)	Triradylglycerols	Triacylglycerols (TG)	rs7640978	chr3:32533010	T / C	0.0877	0.0428	0.04058	CMTM6	LDL
825.592	SM(44:9)-H-	Sphingolipids (SP)	Phosphosphingolipids	Sphingomyelins (SM)	rs7640978	chr3:32533010	T / C	0.0111	0.0157	0.4796	CMTM6	LDL
829.644	SM(39:2)+AcO-	Sphingolipids (SP)	Phosphosphingolipids	Sphingomyelins (SM)	rs7640978	chr3:32533010	T / C	-0.0014	0.0186	0.9397	CMTM6	LDL
830.569	PC(40:8)	Glycerophospholipids (GP)	Glycerophosphocholines	Phosphatidylcholines (PC)	rs7640978	chr3:32533010	T / C	-0.0075	0.0182	0.6816	CMTM6	LDL
830.592	PC(35:2)+AcO- or PS(39:1)-H-	Glycerophospholipids (GP)	Glycerophosphocholines	Phosphatidylcholines (PC)	rs7640978	chr3:32533010	T / C	0.0188	0.017	0.2673	CMTM6	LDL
831.66	SM(39:1)+AcO-	Sphingolipids (SP)	Phosphosphingolipids	Sphingomyelins (SM)	rs7640978	chr3:32533010	T / C	0.0242	0.0178	0.1753	CMTM6	LDL
832.535	PS(35:2)+AcO-	Glycerophospholipids (GP)	Glycerophosphoserines	Phosphatidylserines (PS)	rs7640978	chr3:32533010	T / C	-0.0235	0.0415	0.5712	CMTM6	LDL
832.607	PE(38:1)+AcO- or PC(35:1)+AcO-	Glycerophospholipids (GP)	Glycerophosphoethanolamines	Phosphatidylethanolamines (PE)	rs7640978	chr3:32533010	T / C	-0.0036	0.0188	0.849	CMTM6	LDL
832.739	TG(49:3)	Glycerolipids (GL)	Triradylglycerols	Triacylglycerols (TG)	rs7640978	chr3:32533010	T / C	0.0826	0.0395	0.03673	CMTM6	LDL
833.519	PI(34:2)-H-	Glycerophospholipids (GP)	Glycerophosphoinositols	Phosphatidylinositols (PI)	rs7640978	chr3:32533010	T / C	0.0473	0.0168	0.004998	CMTM6	LDL
833.606	PA(46:5)-H-	Glycerophospholipids (GP)	Glycerophosphates	Phosphatic acids (PA)	rs7640978	chr3:32533010	T / C	0.0039	0.0177	0.8246	CMTM6	LDL
834.529	PE(39:7)+AcO- or PS(40:6)-H-	Glycerophospholipids (GP)	Glycerophosphoethanolamines	Phosphatidylethanolamines (PE)	rs7640978	chr3:32533010	T / C	0.0465	0.0171	0.006485	CMTM6	LDL
834.601	PE(43:6)	Glycerophospholipids (GP)	Glycerophosphoethanolamines	Phosphatidylethanolamines (PE)	rs7640978	chr3:32533010	T / C	0.0112	0.0158	0.4771	CMTM6	LDL
834.755	TG(49:2)	Glycerolipids (GL)	Triradylglycerols	Triacylglycerols (TG)	rs7640978	chr3:32533010	T / C	0.0486	0.0275	0.07766	CMTM6	LDL
835.534	PI(34:1)-H-	Glycerophospholipids (GP)	Glycerophosphoinositols	Phosphatidylinositols (PI)	rs7640978	chr3:32533010	T / C	0.0243	0.0198	0.219	CMTM6	LDL
835.597	SM(40:6)+AcO-	Sphingolipids (SP)	Phosphosphingolipids	Sphingomyelins (SM)	rs7640978	chr3:32533010	T / C	0.0082	0.0227	0.7175	CMTM6	LDL
836.545	PC(36:6)+AcO- or PE(39:6)+AcO-	Glycerophospholipids (GP)	Glycerophosphocholines	Phosphatidylcholines (PC)	rs7640978	chr3:32533010	T / C	0.0238	0.0214	0.2644	CMTM6	LDL
836.616	PE(43:5)	Glycerophospholipids (GP)	Glycerophosphoethanolamines	Phosphatidylethanolamines (PE)	rs7640978	chr3:32533010	T / C	-0.0214	0.0142	0.1309	CMTM6	LDL
836.77	TG(49:1)	Glycerolipids (GL)	Triradylglycerols	Triacylglycerols (TG)	rs7640978	chr3:32533010	T / C	0.0439	0.0322	0.1725	CMTM6	LDL
837.55	PI(34:0)-H-	Glycerophospholipids (GP)	Glycerophosphoinositols	Phosphatidylinositols (PI)	rs7640978	chr3:32533010	T / C	0.0332	0.0274	0.2255	CMTM6	LDL
838.56	PE(39:5)+AcO- or PC(36:5)+AcO-	Glycerophospholipids (GP)	Glycerophosphoethanolamines	Phosphatidylethanolamines (PE)	rs7640978	chr3:32533010	T / C	0.0103	0.0249	0.6799	CMTM6	LDL
838.574	PC-O(42:11) or PC-P(42:10)	Glycerophospholipids (GP)	Glycerophosphocholines	Phosphatidylcholines (PC)	rs7640978	chr3:32533010	T / C	-0.0628	0.1437	0.662	CMTM6	LDL
840.576	PC(36:4)+AcO- or PE(39:4)+AcO-	Glycerophospholipids (GP)	Glycerophosphocholines	Phosphatidylcholines (PC)	rs7640978	chr3:32533010	T / C	0.0161	0.0132	0.223	CMTM6	LDL
841.644	SM(40:3)+AcO-	Sphingolipids (SP)	Phosphosphingolipids	Sphingomyelins (SM)	rs7640978	chr3:32533010	T / C	-0.0045	0.0183	0.8062	CMTM6	LDL
842.592	PC(36:3)+AcO-	Glycerophospholipids (GP)	Glycerophosphocholines	Phosphatidylcholines (PC)	rs7640978	chr3:32533010	T / C	0.0146	0.0123	0.2339	CMTM6	LDL
842.664	PC(40:1)-H-	Glycerophospholipids (GP)	Glycerophosphocholines	Phosphatidylcholines (PC)	rs7640978	chr3:32533010	T / C	0.0078	0.0196	0.6915	CMTM6	LDL
843.66	SM(40:2)+AcO-	Sphingolipids (SP)	Phosphosphingolipids	Sphingomyelins (SM)	rs7640978	chr3:32533010	T / C	0.0055	0.0139	0.6935	CMTM6	LDL
844.607	PC(36:2)+AcO- or PE(39:2)+AcO-	Glycerophospholipids (GP)	Glycerophosphocholines	Phosphatidylcholines (PC)	rs7640978	chr3:32533010	T / C	0.0281	0.0124	0.02296	CMTM6	LDL
844.739	TG(50:4)	Glycerolipids (GL)	Triradylglycerols	Triacylglycerols (TG)	rs7640978	chr3:32533010	T / C	0.0477	0.0214	0.02562	CMTM6	LDL
845.675	SM(40:1)+AcO-	Sphingolipids (SP)	Phosphosphingolipids	Sphingomyelins (SM)	rs7640978	chr3:32533010	T / C	0.0191	0.0143	0.1803	CMTM6	LDL
846.623	PE(39:1)+AcO- or PC(36:1)+AcO-	Glycerophospholipids (GP)	Glycerophosphoethanolamines	Phosphatidylethanolamines (PE)	rs7640978	chr3:32533010	T / C	0.0093	0.0165	0.5742	CMTM6	LDL
846.755	TG(50:3)	Glycerolipids (GL)	Triradylglycerols	Triacylglycerols (TG)	rs7640978	chr3:32533010	T / C	0.0434	0.0189	0.02155	CMTM6	LDL
847.534	PI(35:2)-H-	Glycerophospholipids (GP)	Glycerophosphoinositols	Phosphatidylinositols (PI)	rs7640978	chr3:32533010	T / C	0.0665	0.0272	0.01428	CMTM6	LDL
847.691	SM(40:0)+AcO-	Sphingolipids (SP)	Phosphosphingolipids	Sphingomyelins (SM)	rs7640978	chr3:32533010	T / C	0.0177	0.0148	0.2312	CMTM6	LDL
848.566	PS(36:1)+AcO-	Glycerophospholipids (GP)	Glycerophosphoserines	Phosphatidylserines (PS)	rs7640978	chr3:32533010	T / C	-0.0217	0.0249	0.3828	CMTM6	LDL
848.639	PC(36:0)+AcO-	Glycerophospholipids (GP)	Glycerophosphocholines	Phosphatidylcholines (PC)	rs7640978	chr3:32533010	T / C	-0.0133	0.0172	0.441	CMTM6	LDL
848.77	TG(50:2)	Glycerolipids (GL)	Triradylglycerols	Triacylglycerols (TG)	rs7640978	chr3:32533010	T / C	0.037	0.0215	0.08477	CMTM6	LDL
849.565	PA(43:6)+AcO-	Glycerophospholipids (GP)	Glycerophosphates	Phosphatic acids (PA)	rs7640978	chr3:32533010	T / C	0.0184	0.0253	0.4678	CMTM6	LDL
850.56	PC(37:6)+AcO- or PE(40:6)+AcO-	Glycerophospholipids (GP)	Glycerophosphocholines	Phosphatidylcholines (PC)	rs7640978	chr3:32533010	T / C	0.0191	0.0223	0.39	CMTM6	LDL
850.786	TG(50:1)	Glycerolipids (GL)	Triradylglycerols	Triacylglycerols (TG)	rs7640978	chr3:32533010	T / C	0.0361	0.0277	0.1921	CMTM6	LDL
851.602	PG(37:0)+AcO-	Glycerophospholipids (GP)	Glycerophosphoglycerols	Phosphatidylglycerols (PG)	rs7640978	chr3:32533010	T / C	0.0242	0.0162	0.1354	CMTM6	LDL
852.576	PC(37:5)+AcO- or PE(40:5)+AcO-	Glycerophospholipids (GP)	Glycerophosphocholines	Phosphatidylcholines (PC)	rs7640978	chr3:32533010	T / C	-0.0131	0.0189	0.4877	CMTM6	LDL
852.802	TG(50:0)	Glycerolipids (GL)	Triradylglycerols	Triacylglycerols (TG)	rs7640978	chr3:32533010	T / C	0.0314	0.0262	0.232	CMTM6	LDL
854.591	PC(37:4)+AcO- or PE(40:4)+AcO-	Glycerophospholipids (GP)	Glycerophosphocholines	Phosphatidylcholines (PC)	rs7640978	chr3:32533010	T / C	0.0021	0.0184	0.9088	CMTM6	LDL
856.607	PE(40:3)+AcO- or PC(37:3)+AcO-	Glycerophospholipids (GP)	Glycerophosphoethanolamines	Phosphatidylethanolamines (PE)	rs7640978	chr3:32533010	T / C	-0.0058	0.0179	0.7438	CMTM6	LDL
857.519	PI(36:4)-H-	Glycerophospholipids (GP)	Glycerophosphoinositols	Phosphatidylinositols (PI)	rs7640978	chr3:32533010	T / C	0.014	0.0166	0.3983	CMTM6	LDL
857.675	SM(41:2)+AcO-	Sphingolipids (SP)	Phosphosphingolipids	Sphingomyelins (SM)	rs7640978	chr3:32533010	T / C	0.0043	0.0158	0.7837	CMTM6	LDL
858.529	PS(42:8)-H-	Glycerophospholipids (GP)	Glycerophosphoserines	Phosphatidylserines (PS)	rs7640978	chr3:32533010	T / C	0.0143	0.0166	0.3877	CMTM6	LDL
858.754	TG(51:4)	Glycerolipids (GL)	Triradylglycerols	Triacylglycerols (TG)	rs7640978	chr3:32533010	T / C	0.0495	0.0307	0.1067	CMTM6	LDL
859.534	PI(36:3)-H-	Glycerophospholipids (GP)	Glycerophosphoinositols	Phosphatidylinositols (PI)	rs7640978	chr3:32533010	T / C	0.0253	0.0173	0.1436	CMTM6	LDL
859.597	SM(42:8)+AcO-	Sphingolipids (SP)	Phosphosphingolipids	Sphingomyelins (SM)	rs7640978	chr3:32533010	T / C	-0.0019	0.0363	0.9587	CMTM6	LDL
859.691	SM(41:1)+AcO-	Sphingolipids (SP)	Phosphosphingolipids	Sphingomyelins (SM)	rs7640978	chr3:32533010	T / C	0.0324	0.0181	0.07388	CMTM6	LDL
860.545	PC(38:8)+AcO- or PS(42:7)-H-	Glycerophospholipids (GP)	Glycerophosphocholines	Phosphatidylcholines (PC)	rs7640978	chr3:32533010	T / C	0.0238	0.0166	0.1501	CMTM6	LDL
860.77	TG(51:3)	Glycerolipids (GL)	Triradylglycerols	Triacylglycerols (TG)	rs7640978	chr3:32533010	T / C	0.0291	0.0196	0.1377	CMTM6	LDL
861.55	PI(36:2)-H-	Glycerophospholipids (GP)	Glycerophosphoinositols	Phosphatidylinositols (PI)	rs7640978	chr3:32533010	T / C	0.0384	0.0144	0.007882	CMTM6	LDL
861.707	SM(41:0)+AcO-	Sphingolipids (SP)	Phosphosphingolipids	Sphingomyelins (SM)	rs7640978	chr3:32533010	T / C	0.0205	0.0189	0.277	CMTM6	LDL
862.56	PC(38:7)+AcO-	Glycerophospholipids (GP)	Glycerophosphocholines	Phosphatidylcholines (PC)	rs7640978	chr3:32533010	T / C	0.0361	0.015	0.01643	CMTM6	LDL
862.786	TG(51:2)	Glycerolipids (GL)	Triradylglycerols	Triacylglycerols (TG)	rs7640978	chr3:32533010	T / C	0.0174	0.0227	0.4448	CMTM6	LDL
863.565	PI(36:1)-H-	Glycerophospholipids (GP)	Glycerophosphoinositols	Phosphatidylinositols (PI)	rs7640978	chr3:32533010	T / C	0.0239	0.0191	0.2105	CMTM6	LDL
863.581	PA(44:6)+AcO- or PG(43:6)-H-	Glycerophospholipids (GP)	Glycerophosphates	Phosphatic acids (PA)	rs7640978	chr3:32533010	T / C	0.0241	0.0191	0.2072	CMTM6	LDL
864.576	PC(38:6)+AcO-	Glycerophospholipids (GP)	Glycerophosphocholines	Phosphatidylcholines (PC)	rs7640978	chr3:32533010	T / C	0.0375	0.0177	0.03397	CMTM6	LDL
864.802	TG(51:1)	Glycerolipids (GL)	Triradylglycerols	Triacylglycerols (TG)	rs7640978	chr3:32533010	T / C	0.0403	0.0337	0.2326	CMTM6	LDL
865.581	PI(36:0)-H-	Glycerophospholipids (GP)	Glycerophosphoinositols	Phosphatidylinositols (PI)	rs7640978	chr3:32533010	T / C	0.0376	0.0173	0.02964	CMTM6	LDL
866.592	PC(38:5)+AcO-	Glycerophospholipids (GP)	Glycerophosphocholines	Phosphatidylcholines (PC)	rs7640978	chr3:32533010	T / C	0.0006	0.0148	0.966	CMTM6	LDL
868.607	PC(38:4)+AcO- or PE(41:4)+AcO-	Glycerophospholipids (GP)	Glycerophosphocholines	Phosphatidylcholines (PC)	rs7640978	chr3:32533010	T / C	0.0141	0.0149	0.3441	CMTM6	LDL
868.739	TG(52:6)	Glycerolipids (GL)	Triradylglycerols	Triacylglycerols (TG)	rs7640978	chr3:32533010	T / C	0.0374	0.0323	0.2469	CMTM6	LDL
869.675	SM(42:3)+AcO-	Sphingolipids (SP)	Phosphosphingolipids	Sphingomyelins (SM)	rs7640978	chr3:32533010	T / C	-0.0059	0.0161	0.7159	CMTM6	LDL
870.55	PS(38:4)+AcO-	Glycerophospholipids (GP)	Glycerophosphoserines	Phosphatidylserines (PS)	rs7640978	chr3:32533010	T / C	-0.0221	0.0423	0.6006	CMTM6	LDL
870.623	PC(38:3)+AcO- or PE(41:3)+AcO-	Glycerophospholipids (GP)	Glycerophosphocholines	Phosphatidylcholines (PC)	rs7640978	chr3:32533010	T / C	0.0108	0.0164	0.5115	CMTM6	LDL
870.754	TG(52:5)	Glycerolipids (GL)	Triradylglycerols	Triacylglycerols (TG)	rs7640978	chr3:32533010	T / C	0.0237	0.0239	0.3201	CMTM6	LDL
871.691	SM(42:2)+AcO-	Sphingolipids (SP)	Phosphosphingolipids	Sphingomyelins (SM)	rs7640978	chr3:32533010	T / C	-0.0047	0.0163	0.7708	CMTM6	LDL
871.763	SM(46:1)	Sphingolipids (SP)	Phosphosphingolipids	Sphingomyelins (SM)	rs7640978	chr3:32533010	T / C	0.025	0.0242	0.3008	CMTM6	LDL
872.566	PS(38:3)+AcO-	Glycerophospholipids (GP)	Glycerophosphoserines	Phosphatidylserines (PS)	rs7640978	chr3:32533010	T / C	-0.0302	0.0295	0.3055	CMTM6	LDL
872.638	PE(41:2)+AcO- or PS(42:1)-H-	Glycerophospholipids (GP)	Glycerophosphoethanolamines	Phosphatidylethanolamines (PE)	rs7640978	chr3:32533010	T / C	0.0064	0.0192	0.741	CMTM6	LDL
872.77	TG(52:4)	Glycerolipids (GL)	Triradylglycerols	Triacylglycerols (TG)	rs7640978	chr3:32533010	T / C	0.0332	0.02	0.0972	CMTM6	LDL
873.707	SM(42:1)+AcO-	Sphingolipids (SP)	Phosphosphingolipids	Sphingomyelins (SM)	rs7640978	chr3:32533010	T / C	0.0312	0.0154	0.04256	CMTM6	LDL
874.786	TG(52:3)	Glycerolipids (GL)	Triradylglycerols	Triacylglycerols (TG)	rs7640978	chr3:32533010	T / C	0.0232	0.0161	0.1509	CMTM6	LDL
875.722	SM(42:0)+AcO-	Sphingolipids (SP)	Phosphosphingolipids	Sphingomyelins (SM)	rs7640978	chr3:32533010	T / C	0.0286	0.0152	0.0595	CMTM6	LDL
876.597	PS(38:1)+AcO-	Glycerophospholipids (GP)	Glycerophosphoserines	Phosphatidylserines (PS)	rs7640978	chr3:32533010	T / C	0.0147	0.0223	0.5092	CMTM6	LDL
876.802	TG(52:2)	Glycerolipids (GL)	Triradylglycerols	Triacylglycerols (TG)	rs7640978	chr3:32533010	T / C	0.0064	0.018	0.7206	CMTM6	LDL
877.596	PA(45:6)+AcO- or PG(44:6)-H-	Glycerophospholipids (GP)	Glycerophosphates	Phosphatic acids (PA)	rs7640978	chr3:32533010	T / C	-0.0196	0.0268	0.4656	CMTM6	LDL
878.592	PC(39:6)+AcO- or PS(43:5)-H-	Glycerophospholipids (GP)	Glycerophosphocholines	Phosphatidylcholines (PC)	rs7640978	chr3:32533010	T / C	0.0185	0.0201	0.3584	CMTM6	LDL
878.817	TG(52:1)	Glycerolipids (GL)	Triradylglycerols	Triacylglycerols (TG)	rs7640978	chr3:32533010	T / C	-0.0086	0.0173	0.6203	CMTM6	LDL
880.833	TG(52:0)	Glycerolipids (GL)	Triradylglycerols	Triacylglycerols (TG)	rs7640978	chr3:32533010	T / C	0.0559	0.0395	0.1566	CMTM6	LDL
881.519	PI(38:6)-H-	Glycerophospholipids (GP)	Glycerophosphoinositols	Phosphatidylinositols (PI)	rs7640978	chr3:32533010	T / C	0.0436	0.0204	0.03256	CMTM6	LDL
883.534	PI(38:5)-H-	Glycerophospholipids (GP)	Glycerophosphoinositols	Phosphatidylinositols (PI)	rs7640978	chr3:32533010	T / C	0.0076	0.018	0.6738	CMTM6	LDL
884.545	PS(44:9)-H-	Glycerophospholipids (GP)	Glycerophosphoserines	Phosphatidylserines (PS)	rs7640978	chr3:32533010	T / C	0.0024	0.0177	0.8913	CMTM6	LDL
884.566	PS(39:4)+AcO-	Glycerophospholipids (GP)	Glycerophosphoserines	Phosphatidylserines (PS)	rs7640978	chr3:32533010	T / C	-0.0103	0.0266	0.6986	CMTM6	LDL
885.55	PI(38:4)-H-	Glycerophospholipids (GP)	Glycerophosphoinositols	Phosphatidylinositols (PI)	rs7640978	chr3:32533010	T / C	0.0084	0.0128	0.5143	CMTM6	LDL
886.56	PC(40:9)+AcO-	Glycerophospholipids (GP)	Glycerophosphocholines	Phosphatidylcholines (PC)	rs7640978	chr3:32533010	T / C	0.0089	0.013	0.4906	CMTM6	LDL
886.786	TG(53:4)	Glycerolipids (GL)	Triradylglycerols	Triacylglycerols (TG)	rs7640978	chr3:32533010	T / C	0.0265	0.0212	0.2116	CMTM6	LDL
887.566	PI(38:3)-H-	Glycerophospholipids (GP)	Glycerophosphoinositols	Phosphatidylinositols (PI)	rs7640978	chr3:32533010	T / C	-0.0013	0.0152	0.9308	CMTM6	LDL
888.576	PC(40:8)+AcO-	Glycerophospholipids (GP)	Glycerophosphocholines	Phosphatidylcholines (PC)	rs7640978	chr3:32533010	T / C	0.0039	0.0183	0.8322	CMTM6	LDL
888.742	PC(43:0)	Glycerophospholipids (GP)	Glycerophosphocholines	Phosphatidylcholines (PC)	rs7640978	chr3:32533010	T / C	0.004	0.0901	0.965	CMTM6	LDL
888.802	TG(53:3)	Glycerolipids (GL)	Triradylglycerols	Triacylglycerols (TG)	rs7640978	chr3:32533010	T / C	0.0108	0.0182	0.5533	CMTM6	LDL
890.592	PC(40:7)+AcO-	Glycerophospholipids (GP)	Glycerophosphocholines	Phosphatidylcholines (PC)	rs7640978	chr3:32533010	T / C	0.0187	0.0172	0.277	CMTM6	LDL
890.781	TG_oxid(52:3)	Glycerolipids (GL)	Triradylglycerols	Triacylglycerols (TG)	rs7640978	chr3:32533010	T / C	0.0233	0.0512	0.6485	CMTM6	LDL
890.817	TG(53:2)	Glycerolipids (GL)	Triradylglycerols	Triacylglycerols (TG)	rs7640978	chr3:32533010	T / C	0.0053	0.0203	0.7941	CMTM6	LDL
891.597	PI(38:1)-H-	Glycerophospholipids (GP)	Glycerophosphoinositols	Phosphatidylinositols (PI)	rs7640978	chr3:32533010	T / C	0.0202	0.0182	0.2662	CMTM6	LDL
892.607	PC(40:6)+AcO- or PE(43:6)+AcO-	Glycerophospholipids (GP)	Glycerophosphocholines	Phosphatidylcholines (PC)	rs7640978	chr3:32533010	T / C	0.0384	0.019	0.04274	CMTM6	LDL
893.612	PI(38:0)-H-	Glycerophospholipids (GP)	Glycerophosphoinositols	Phosphatidylinositols (PI)	rs7640978	chr3:32533010	T / C	0.0356	0.0188	0.05827	CMTM6	LDL
894.623	PC(40:5)+AcO- or PE(43:5)+AcO-	Glycerophospholipids (GP)	Glycerophosphocholines	Phosphatidylcholines (PC)	rs7640978	chr3:32533010	T / C	-0.0026	0.0156	0.8696	CMTM6	LDL
894.754	TG(54:7)	Glycerolipids (GL)	Triradylglycerols	Triacylglycerols (TG)	rs7640978	chr3:32533010	T / C	0.0292	0.0326	0.3707	CMTM6	LDL
896.566	PS(40:5)+AcO-	Glycerophospholipids (GP)	Glycerophosphoserines	Phosphatidylserines (PS)	rs7640978	chr3:32533010	T / C	-0.0344	0.0277	0.2148	CMTM6	LDL
896.639	PC(40:4)+AcO- or PE(43:4)+AcO-	Glycerophospholipids (GP)	Glycerophosphocholines	Phosphatidylcholines (PC)	rs7640978	chr3:32533010	T / C	0.0083	0.0196	0.6717	CMTM6	LDL
896.77	TG(54:6)	Glycerolipids (GL)	Triradylglycerols	Triacylglycerols (TG)	rs7640978	chr3:32533010	T / C	0.0285	0.0259	0.2714	CMTM6	LDL
898.582	PS(40:4)+AcO-	Glycerophospholipids (GP)	Glycerophosphoserines	Phosphatidylserines (PS)	rs7640978	chr3:32533010	T / C	0.0044	0.0191	0.8163	CMTM6	LDL
898.786	TG(54:5)	Glycerolipids (GL)	Triradylglycerols	Triacylglycerols (TG)	rs7640978	chr3:32533010	T / C	0.0158	0.0216	0.4655	CMTM6	LDL
900.597	PS(40:3)+AcO-	Glycerophospholipids (GP)	Glycerophosphoserines	Phosphatidylserines (PS)	rs7640978	chr3:32533010	T / C	-0.0199	0.02	0.32	CMTM6	LDL
900.67	PC(40:2)+AcO-	Glycerophospholipids (GP)	Glycerophosphocholines	Phosphatidylcholines (PC)	rs7640978	chr3:32533010	T / C	-0.0044	0.0169	0.7928	CMTM6	LDL
900.802	TG(54:4)	Glycerolipids (GL)	Triradylglycerols	Triacylglycerols (TG)	rs7640978	chr3:32533010	T / C	0.0064	0.0195	0.7415	CMTM6	LDL
902.613	PS(40:2)+AcO-	Glycerophospholipids (GP)	Glycerophosphoserines	Phosphatidylserines (PS)	rs7640978	chr3:32533010	T / C	-0.0165	0.0211	0.4345	CMTM6	LDL
902.817	TG(54:3)	Glycerolipids (GL)	Triradylglycerols	Triacylglycerols (TG)	rs7640978	chr3:32533010	T / C	-0.0066	0.0182	0.7171	CMTM6	LDL
904.628	PS(40:1)+AcO-	Glycerophospholipids (GP)	Glycerophosphoserines	Phosphatidylserines (PS)	rs7640978	chr3:32533010	T / C	-0.0785	0.0364	0.031	CMTM6	LDL
904.739	TG(55:9)	Glycerolipids (GL)	Triradylglycerols	Triacylglycerols (TG)	rs7640978	chr3:32533010	T / C	0.0046	0.0384	0.9042	CMTM6	LDL
904.796	TG_oxid(53:3)	Glycerolipids (GL)	Triradylglycerols	Triacylglycerols (TG)	rs7640978	chr3:32533010	T / C	-0.0204	0.0331	0.5388	CMTM6	LDL
904.833	TG(54:2)	Glycerolipids (GL)	Triradylglycerols	Triacylglycerols (TG)	rs7640978	chr3:32533010	T / C	0.0148	0.0225	0.5113	CMTM6	LDL
906.754	TG(55:8)	Glycerolipids (GL)	Triradylglycerols	Triacylglycerols (TG)	rs7640978	chr3:32533010	T / C	-0.0119	0.0338	0.7244	CMTM6	LDL
909.55	PI(40:6)-H-	Glycerophospholipids (GP)	Glycerophosphoinositols	Phosphatidylinositols (PI)	rs7640978	chr3:32533010	T / C	0.0488	0.0182	0.007351	CMTM6	LDL
910.56	PC(42:11)+AcO-	Glycerophospholipids (GP)	Glycerophosphocholines	Phosphatidylcholines (PC)	rs7640978	chr3:32533010	T / C	0.0553	0.0193	0.004272	CMTM6	LDL
910.582	PS(41:5)+AcO-	Glycerophospholipids (GP)	Glycerophosphoserines	Phosphatidylserines (PS)	rs7640978	chr3:32533010	T / C	-0.0095	0.0304	0.754	CMTM6	LDL
911.566	PI(40:5)-H-	Glycerophospholipids (GP)	Glycerophosphoinositols	Phosphatidylinositols (PI)	rs7640978	chr3:32533010	T / C	0.0115	0.0174	0.5076	CMTM6	LDL
912.597	PS(41:4)+AcO-	Glycerophospholipids (GP)	Glycerophosphoserines	Phosphatidylserines (PS)	rs7640978	chr3:32533010	T / C	0.0119	0.0213	0.5785	CMTM6	LDL
912.778	PC-P(46:1)	Glycerophospholipids (GP)	Glycerophosphocholines	Phosphatidylcholines (PC)	rs7640978	chr3:32533010	T / C	0.0259	0.052	0.618	CMTM6	LDL
914.758	PC(45:0)-H-	Glycerophospholipids (GP)	Glycerophosphocholines	Phosphatidylcholines (PC)	rs7640978	chr3:32533010	T / C	0.0698	0.0637	0.2734	CMTM6	LDL
914.794	PC-O(46:1)	Glycerophospholipids (GP)	Glycerophosphocholines	Phosphatidylcholines (PC)	rs7640978	chr3:32533010	T / C	0.022	0.0538	0.6825	CMTM6	LDL
918.55	PS(42:8)+AcO-	Glycerophospholipids (GP)	Glycerophosphoserines	Phosphatidylserines (PS)	rs7640978	chr3:32533010	T / C	0.0039	0.0602	0.9486	CMTM6	LDL
920.566	PS(42:7)+AcO-	Glycerophospholipids (GP)	Glycerophosphoserines	Phosphatidylserines (PS)	rs7640978	chr3:32533010	T / C	-0.021	0.0412	0.6093	CMTM6	LDL
922.654	PC(42:5)+AcO- or PE(45:5)+AcO-	Glycerophospholipids (GP)	Glycerophosphocholines	Phosphatidylcholines (PC)	rs7640978	chr3:32533010	T / C	0.0099	0.0248	0.6904	CMTM6	LDL
922.785	TG(56:7)	Glycerolipids (GL)	Triradylglycerols	Triacylglycerols (TG)	rs7640978	chr3:32533010	T / C	0.029	0.0223	0.1924	CMTM6	LDL
923.587	PI(36:1)+AcO-	Glycerophospholipids (GP)	Glycerophosphoinositols	Phosphatidylinositols (PI)	rs7640978	chr3:32533010	T / C	-0.006	0.0203	0.7652	CMTM6	LDL
924.597	PS(42:5)+AcO-	Glycerophospholipids (GP)	Glycerophosphoserines	Phosphatidylserines (PS)	rs7640978	chr3:32533010	T / C	-0.0151	0.0182	0.4059	CMTM6	LDL
924.67	PC(42:4)+AcO- or PE(45:4)+AcO-	Glycerophospholipids (GP)	Glycerophosphocholines	Phosphatidylcholines (PC)	rs7640978	chr3:32533010	T / C	-0.0199	0.0207	0.3357	CMTM6	LDL
924.801	TG(56:6)	Glycerolipids (GL)	Triradylglycerols	Triacylglycerols (TG)	rs7640978	chr3:32533010	T / C	0.0083	0.0182	0.648	CMTM6	LDL
925.602	PI(36:0)+AcO-	Glycerophospholipids (GP)	Glycerophosphoinositols	Phosphatidylinositols (PI)	rs7640978	chr3:32533010	T / C	-0.0128	0.0194	0.5071	CMTM6	LDL
926.613	PS(42:4)+AcO-	Glycerophospholipids (GP)	Glycerophosphoserines	Phosphatidylserines (PS)	rs7640978	chr3:32533010	T / C	-0.0017	0.0188	0.9299	CMTM6	LDL
926.817	TG(56:5)	Glycerolipids (GL)	Triradylglycerols	Triacylglycerols (TG)	rs7640978	chr3:32533010	T / C	0.0026	0.0172	0.88	CMTM6	LDL
928.628	PS(42:3)+AcO-	Glycerophospholipids (GP)	Glycerophosphoserines	Phosphatidylserines (PS)	rs7640978	chr3:32533010	T / C	-0.0198	0.0254	0.4363	CMTM6	LDL
928.739	TG(57:11)	Glycerolipids (GL)	Triradylglycerols	Triacylglycerols (TG)	rs7640978	chr3:32533010	T / C	0.0721	0.0707	0.3083	CMTM6	LDL
928.833	TG(56:4)	Glycerolipids (GL)	Triradylglycerols	Triacylglycerols (TG)	rs7640978	chr3:32533010	T / C	-0.0034	0.0235	0.8858	CMTM6	LDL
930.754	TG(57:10)	Glycerolipids (GL)	Triradylglycerols	Triacylglycerols (TG)	rs7640978	chr3:32533010	T / C	0.0007	0.0669	0.9911	CMTM6	LDL
930.848	TG(56:3)	Glycerolipids (GL)	Triradylglycerols	Triacylglycerols (TG)	rs7640978	chr3:32533010	T / C	0.0038	0.0312	0.9034	CMTM6	LDL
932.77	TG(57:9)	Glycerolipids (GL)	Triradylglycerols	Triacylglycerols (TG)	rs7640978	chr3:32533010	T / C	-0.0851	0.0847	0.3153	CMTM6	LDL
932.864	TG(56:2)	Glycerolipids (GL)	Triradylglycerols	Triacylglycerols (TG)	rs7640978	chr3:32533010	T / C	0.0283	0.0494	0.5668	CMTM6	LDL
933.55	PI(42:8)-H-	Glycerophospholipids (GP)	Glycerophosphoinositols	Phosphatidylinositols (PI)	rs7640978	chr3:32533010	T / C	0.0218	0.1053	0.8357	CMTM6	LDL
936.765	TG_oxid(56:8)	Glycerolipids (GL)	Triradylglycerols	Triacylglycerols (TG)	rs7640978	chr3:32533010	T / C	-0.0403	0.0933	0.666	CMTM6	LDL
944.732	PE(46:1)+AcO- or PS(47:0)-H-	Glycerophospholipids (GP)	Glycerophosphoethanolamines	Phosphatidylethanolamines (PE)	rs7640978	chr3:32533010	T / C	-0.0082	0.0178	0.6457	CMTM6	LDL
946.748	PE(46:0)+AcO- or PC(43:0)+AcO-	Glycerophospholipids (GP)	Glycerophosphoethanolamines	Phosphatidylethanolamines (PE)	rs7640978	chr3:32533010	T / C	-0.0137	0.0383	0.7217	CMTM6	LDL
946.785	TG(58:9)	Glycerolipids (GL)	Triradylglycerols	Triacylglycerols (TG)	rs7640978	chr3:32533010	T / C	0.0171	0.0419	0.6837	CMTM6	LDL
947.587	PI(38:3)+AcO-	Glycerophospholipids (GP)	Glycerophosphoinositols	Phosphatidylinositols (PI)	rs7640978	chr3:32533010	T / C	0.015	0.0289	0.6043	CMTM6	LDL
950.613	PS(44:6)+AcO-	Glycerophospholipids (GP)	Glycerophosphoserines	Phosphatidylserines (PS)	rs7640978	chr3:32533010	T / C	-0.0111	0.0217	0.6094	CMTM6	LDL
953.634	PI(38:0)+AcO-	Glycerophospholipids (GP)	Glycerophosphoinositols	Phosphatidylinositols (PI)	rs7640978	chr3:32533010	T / C	-0.0082	0.0247	0.7407	CMTM6	LDL
954.754	TG(59:12)	Glycerolipids (GL)	Triradylglycerols	Triacylglycerols (TG)	rs7640978	chr3:32533010	T / C	0.1764	0.1671	0.2913	CMTM6	LDL
956.769	TG(59:11)	Glycerolipids (GL)	Triradylglycerols	Triacylglycerols (TG)	rs7640978	chr3:32533010	T / C	-0.0271	0.1605	0.8658	CMTM6	LDL
967.555	PI(40:7)+AcO-	Glycerophospholipids (GP)	Glycerophosphoinositols	Phosphatidylinositols (PI)	rs7640978	chr3:32533010	T / C	-0.0065	0.0249	0.7945	CMTM6	LDL
199.17	FA(12:0)-H-	Fatty acyls (FA)	Fatty acids and conjugates	Free fatty acids (FA)	rs2290547	chr3:47061183	A / G	0.051	0.063	0.4182	NBEAL2	HDL
227.202	FA(14:0)-H-	Fatty acyls (FA)	Fatty acids and conjugates	Free fatty acids (FA)	rs2290547	chr3:47061183	A / G	0.0286	0.017	0.0925	NBEAL2	HDL
241.217	FA(15:0)-H-	Fatty acyls (FA)	Fatty acids and conjugates	Free fatty acids (FA)	rs2290547	chr3:47061183	A / G	0.0142	0.0156	0.3627	NBEAL2	HDL
253.217	FA(16:1)-H-	Fatty acyls (FA)	Fatty acids and conjugates	Free fatty acids (FA)	rs2290547	chr3:47061183	A / G	0.0629	0.033	0.05664	NBEAL2	HDL
255.233	FA(16:0)-H-	Fatty acyls (FA)	Fatty acids and conjugates	Free fatty acids (FA)	rs2290547	chr3:47061183	A / G	0.0444	0.0186	0.01698	NBEAL2	HDL
267.233	FA(17:1)-H-	Fatty acyls (FA)	Fatty acids and conjugates	Free fatty acids (FA)	rs2290547	chr3:47061183	A / G	0.0472	0.0209	0.02392	NBEAL2	HDL
269.249	FA(17:0)-H-	Fatty acyls (FA)	Fatty acids and conjugates	Free fatty acids (FA)	rs2290547	chr3:47061183	A / G	0.025	0.0154	0.1045	NBEAL2	HDL
277.217	FA(18:3)-H-	Fatty acyls (FA)	Fatty acids and conjugates	Free fatty acids (FA)	rs2290547	chr3:47061183	A / G	0.0692	0.0312	0.02656	NBEAL2	HDL
279.233	FA(18:2)-H-	Fatty acyls (FA)	Fatty acids and conjugates	Free fatty acids (FA)	rs2290547	chr3:47061183	A / G	0.0503	0.0219	0.02163	NBEAL2	HDL
281.249	FA(18:1)-H-	Fatty acyls (FA)	Fatty acids and conjugates	Free fatty acids (FA)	rs2290547	chr3:47061183	A / G	0.0714	0.0269	0.007948	NBEAL2	HDL
283.264	FA(18:0)-H-	Fatty acyls (FA)	Fatty acids and conjugates	Free fatty acids (FA)	rs2290547	chr3:47061183	A / G	0.0148	0.0199	0.457	NBEAL2	HDL
301.217	FA(20:5)-H-	Fatty acyls (FA)	Fatty acids and conjugates	Free fatty acids (FA)	rs2290547	chr3:47061183	A / G	0.0343	0.0381	0.368	NBEAL2	HDL
303.233	FA(20:4)-H-	Fatty acyls (FA)	Fatty acids and conjugates	Free fatty acids (FA)	rs2290547	chr3:47061183	A / G	0.0012	0.0178	0.9463	NBEAL2	HDL
305.249	FA(20:3)-H-	Fatty acyls (FA)	Fatty acids and conjugates	Free fatty acids (FA)	rs2290547	chr3:47061183	A / G	0.0252	0.0168	0.1336	NBEAL2	HDL
325.311	FA(21:0)-H-	Fatty acyls (FA)	Fatty acids and conjugates	Free fatty acids (FA)	rs2290547	chr3:47061183	A / G	0.0281	0.0239	0.2397	NBEAL2	HDL
327.233	FA(22:6)-H-	Fatty acyls (FA)	Fatty acids and conjugates	Free fatty acids (FA)	rs2290547	chr3:47061183	A / G	0.0435	0.022	0.04801	NBEAL2	HDL
329.249	FA(22:5)-H-	Fatty acyls (FA)	Fatty acids and conjugates	Free fatty acids (FA)	rs2290547	chr3:47061183	A / G	0.0314	0.0224	0.161	NBEAL2	HDL
331.264	FA(22:4)-H-	Fatty acyls (FA)	Fatty acids and conjugates	Free fatty acids (FA)	rs2290547	chr3:47061183	A / G	0.033	0.0228	0.1478	NBEAL2	HDL
339.327	FA(22:0)-H-	Fatty acyls (FA)	Fatty acids and conjugates	Free fatty acids (FA)	rs2290547	chr3:47061183	A / G	0.0301	0.0266	0.2578	NBEAL2	HDL
353.343	FA(23:0)-H-	Fatty acyls (FA)	Fatty acids and conjugates	Free fatty acids (FA)	rs2290547	chr3:47061183	A / G	0.037	0.0267	0.1658	NBEAL2	HDL
365.342	FA(24:1)-H-	Fatty acyls (FA)	Fatty acids and conjugates	Free fatty acids (FA)	rs2290547	chr3:47061183	A / G	-0.0007	0.0191	0.9708	NBEAL2	HDL
367.336	cholesterol-loss of OH2	Sterol lipids (ST)	Sterols	Cholesterol and derivatives (Chol)	rs2290547	chr3:47061183	A / G	-0.0465	0.0364	0.2014	NBEAL2	HDL
367.358	FA(24:0)-H-	Fatty acyls (FA)	Fatty acids and conjugates	Free fatty acids (FA)	rs2290547	chr3:47061183	A / G	0.0494	0.0272	0.06934	NBEAL2	HDL
369.351	cholesterol-loss of OH	Sterol lipids (ST)	Sterols	Cholesterol and derivatives (Chol)	rs2290547	chr3:47061183	A / G	-0.0123	0.0126	0.329	NBEAL2	HDL
482.325	LPC(15:0)	Glycerophospholipids (GP)	Glycerophosphocholines	Lysophosphatidylcholines (LPC)	rs2290547	chr3:47061183	A / G	-0.0114	0.0231	0.6217	NBEAL2	HDL
494.325	LPC(16:1)	Glycerophospholipids (GP)	Glycerophosphocholines	Lysophosphatidylcholines (LPC)	rs2290547	chr3:47061183	A / G	-0.0339	0.0205	0.0982	NBEAL2	HDL
496.34	LPC(16:0)	Glycerophospholipids (GP)	Glycerophosphocholines	Lysophosphatidylcholines (LPC)	rs2290547	chr3:47061183	A / G	-0.0008	0.0179	0.9644	NBEAL2	HDL
510.356	LPC(17:0)	Glycerophospholipids (GP)	Glycerophosphocholines	Lysophosphatidylcholines (LPC)	rs2290547	chr3:47061183	A / G	0.0072	0.0259	0.781	NBEAL2	HDL
520.34	LPC(18:2)	Glycerophospholipids (GP)	Glycerophosphocholines	Lysophosphatidylcholines (LPC)	rs2290547	chr3:47061183	A / G	-0.0289	0.0196	0.1403	NBEAL2	HDL
521.457	DG-H20(30:1)	Glycerolipids (GL)	Diradylglycerols	Diacylglycerols (DG)	rs2290547	chr3:47061183	A / G	-0.0318	0.048	0.5077	NBEAL2	HDL
522.356	LPC(18:1)	Glycerophospholipids (GP)	Glycerophosphocholines	Lysophosphatidylcholines (LPC)	rs2290547	chr3:47061183	A / G	-0.0108	0.0199	0.5873	NBEAL2	HDL
523.473	DG-H20(30:0)	Glycerolipids (GL)	Diradylglycerols	Diacylglycerols (DG)	rs2290547	chr3:47061183	A / G	0.0145	0.0413	0.7255	NBEAL2	HDL
524.372	LPC(18:0)	Glycerophospholipids (GP)	Glycerophosphocholines	Lysophosphatidylcholines (LPC)	rs2290547	chr3:47061183	A / G	-0.0047	0.0189	0.8036	NBEAL2	HDL
536.505	Cer(34:1)-H-	Sphingolipids (SP)	Ceramides	Ceramides (Cer)	rs2290547	chr3:47061183	A / G	-0.018	0.02	0.3681	NBEAL2	HDL
544.34	LPC(20:4)	Glycerophospholipids (GP)	Glycerophosphocholines	Lysophosphatidylcholines (LPC)	rs2290547	chr3:47061183	A / G	-0.0107	0.0244	0.661	NBEAL2	HDL
547.473	DG-H20(32:2)	Glycerolipids (GL)	Diradylglycerols	Diacylglycerols (DG)	rs2290547	chr3:47061183	A / G	-0.0088	0.0273	0.7472	NBEAL2	HDL
551.504	DG-H20(32:0)	Glycerolipids (GL)	Diradylglycerols	Diacylglycerols (DG)	rs2290547	chr3:47061183	A / G	0.0229	0.034	0.5006	NBEAL2	HDL
573.488	DG-H20(34:3)	Glycerolipids (GL)	Diradylglycerols	Diacylglycerols (DG)	rs2290547	chr3:47061183	A / G	-0.0038	0.0239	0.8737	NBEAL2	HDL
575.504	DG-H20(34:2)	Glycerolipids (GL)	Diradylglycerols	Diacylglycerols (DG)	rs2290547	chr3:47061183	A / G	0.0018	0.0191	0.9249	NBEAL2	HDL
577.519	DG-H20(34:1)	Glycerolipids (GL)	Diradylglycerols	Diacylglycerols (DG)	rs2290547	chr3:47061183	A / G	0.0171	0.0212	0.4199	NBEAL2	HDL
579.535	DG-H20(34:0)	Glycerolipids (GL)	Diradylglycerols	Diacylglycerols (DG)	rs2290547	chr3:47061183	A / G	0.0253	0.0258	0.3268	NBEAL2	HDL
597.488	DG-H20(36:5)	Glycerolipids (GL)	Diradylglycerols	Diacylglycerols (DG)	rs2290547	chr3:47061183	A / G	0.0336	0.0652	0.6063	NBEAL2	HDL
599.504	DG-H20(36:4)	Glycerolipids (GL)	Diradylglycerols	Diacylglycerols (DG)	rs2290547	chr3:47061183	A / G	-0.0036	0.0259	0.8895	NBEAL2	HDL
601.519	DG-H20(36:3)	Glycerolipids (GL)	Diradylglycerols	Diacylglycerols (DG)	rs2290547	chr3:47061183	A / G	0.0081	0.0214	0.7051	NBEAL2	HDL
603.535	DG-H20(36:2)	Glycerolipids (GL)	Diradylglycerols	Diacylglycerols (DG)	rs2290547	chr3:47061183	A / G	0.0143	0.0182	0.432	NBEAL2	HDL
605.551	DG-H20(36:1)	Glycerolipids (GL)	Diradylglycerols	Diacylglycerols (DG)	rs2290547	chr3:47061183	A / G	0.0062	0.0226	0.7838	NBEAL2	HDL
610.541	DG(34:2)	Glycerolipids (GL)	Diradylglycerols	Diacylglycerols (DG)	rs2290547	chr3:47061183	A / G	0.0267	0.0213	0.21	NBEAL2	HDL
612.556	DG(34:1)	Glycerolipids (GL)	Diradylglycerols	Diacylglycerols (DG)	rs2290547	chr3:47061183	A / G	0.0433	0.0227	0.05646	NBEAL2	HDL
614.587	CE(14:0)	Sterol lipids (ST)	Sterols	Cholesteryl esters (CE)	rs2290547	chr3:47061183	A / G	-0.0063	0.0223	0.7776	NBEAL2	HDL
618.583	Cer(40:2)-H-	Sphingolipids (SP)	Ceramides	Ceramides (Cer)	rs2290547	chr3:47061183	A / G	-0.0097	0.0288	0.7363	NBEAL2	HDL
620.599	Cer(40:1)-H-	Sphingolipids (SP)	Ceramides	Ceramides (Cer)	rs2290547	chr3:47061183	A / G	0.0049	0.0233	0.8334	NBEAL2	HDL
622.614	Cer(40:0)-H-	Sphingolipids (SP)	Ceramides	Ceramides (Cer)	rs2290547	chr3:47061183	A / G	0.0369	0.0334	0.2693	NBEAL2	HDL
632.599	Cer(41:2)-H-	Sphingolipids (SP)	Ceramides	Ceramides (Cer)	rs2290547	chr3:47061183	A / G	0.0096	0.031	0.7568	NBEAL2	HDL
634.541	DG(36:4)	Glycerolipids (GL)	Diradylglycerols	Diacylglycerols (DG)	rs2290547	chr3:47061183	A / G	0.0382	0.0332	0.2499	NBEAL2	HDL
634.614	Cer(41:1)-H-	Sphingolipids (SP)	Ceramides	Ceramides (Cer)	rs2290547	chr3:47061183	A / G	0.024	0.0263	0.3615	NBEAL2	HDL
636.557	DG(36:3)	Glycerolipids (GL)	Diradylglycerols	Diacylglycerols (DG)	rs2290547	chr3:47061183	A / G	0.0531	0.0228	0.01986	NBEAL2	HDL
636.63	Cer(41:0)-H-	Sphingolipids (SP)	Ceramides	Ceramides (Cer)	rs2290547	chr3:47061183	A / G	0.0243	0.0378	0.5203	NBEAL2	HDL
638.572	DG(36:2)	Glycerolipids (GL)	Diradylglycerols	Diacylglycerols (DG)	rs2290547	chr3:47061183	A / G	0.0318	0.0194	0.1012	NBEAL2	HDL
640.602	CE(16:1)	Sterol lipids (ST)	Sterols	Cholesteryl esters (CE)	rs2290547	chr3:47061183	A / G	-0.0155	0.026	0.5511	NBEAL2	HDL
642.618	CE(16:0)	Sterol lipids (ST)	Sterols	Cholesteryl esters (CE)	rs2290547	chr3:47061183	A / G	-0.0025	0.0124	0.8402	NBEAL2	HDL
646.614	Cer(42:2)-H-	Sphingolipids (SP)	Ceramides	Ceramides (Cer)	rs2290547	chr3:47061183	A / G	-0.0322	0.0224	0.1506	NBEAL2	HDL
648.63	Cer(42:1)-H-	Sphingolipids (SP)	Ceramides	Ceramides (Cer)	rs2290547	chr3:47061183	A / G	0.0066	0.0232	0.776	NBEAL2	HDL
650.646	Cer(42:0)-H-	Sphingolipids (SP)	Ceramides	Ceramides (Cer)	rs2290547	chr3:47061183	A / G	0.0062	0.0262	0.8129	NBEAL2	HDL
654.618	CE(17:1)	Sterol lipids (ST)	Sterols	Cholesteryl esters (CE)	rs2290547	chr3:47061183	A / G	0.0089	0.0267	0.7389	NBEAL2	HDL
656.43	PE(30:3)-H-	Glycerophospholipids (GP)	Glycerophosphoethanolamines	Phosphatidylethanolamines (PE)	rs2290547	chr3:47061183	A / G	-0.0292	0.0172	0.08957	NBEAL2	HDL
659.514	SM(31:1)-H-	Sphingolipids (SP)	Phosphosphingolipids	Sphingomyelins (SM)	rs2290547	chr3:47061183	A / G	-0.0129	0.0163	0.4287	NBEAL2	HDL
664.603	CE(18:3)	Sterol lipids (ST)	Sterols	Cholesteryl esters (CE)	rs2290547	chr3:47061183	A / G	-0.0161	0.0186	0.3867	NBEAL2	HDL
666.618	CE(18:2)	Sterol lipids (ST)	Sterols	Cholesteryl esters (CE)	rs2290547	chr3:47061183	A / G	-0.0039	0.0136	0.7743	NBEAL2	HDL
668.634	CE(18:1)	Sterol lipids (ST)	Sterols	Cholesteryl esters (CE)	rs2290547	chr3:47061183	A / G	-0.0097	0.0128	0.4486	NBEAL2	HDL
670.65	CE(18:0)	Sterol lipids (ST)	Sterols	Cholesteryl esters (CE)	rs2290547	chr3:47061183	A / G	-0.0127	0.0136	0.3504	NBEAL2	HDL
671.466	PA(34:2)-H-	Glycerophospholipids (GP)	Glycerophosphates	Phosphatic acids (PA)	rs2290547	chr3:47061183	A / G	-0.022	0.0221	0.3195	NBEAL2	HDL
673.481	PA(34:1)-H-	Glycerophospholipids (GP)	Glycerophosphates	Phosphatic acids (PA)	rs2290547	chr3:47061183	A / G	-0.0159	0.0273	0.5603	NBEAL2	HDL
673.529	SM(32:1)-H-	Sphingolipids (SP)	Phosphosphingolipids	Sphingomyelins (SM)	rs2290547	chr3:47061183	A / G	-0.0284	0.0175	0.1046	NBEAL2	HDL
675.543	SM(32:1)	Sphingolipids (SP)	Phosphosphingolipids	Sphingomyelins (SM)	rs2290547	chr3:47061183	A / G	0.0066	0.0153	0.6662	NBEAL2	HDL
680.62	Cer(40:1)+AcO-	Sphingolipids (SP)	Ceramides	Ceramides (Cer)	rs2290547	chr3:47061183	A / G	0.0301	0.0199	0.1304	NBEAL2	HDL
685.529	SM(33:2)-H-	Sphingolipids (SP)	Phosphosphingolipids	Sphingomyelins (SM)	rs2290547	chr3:47061183	A / G	-0.0194	0.0162	0.2311	NBEAL2	HDL
687.545	SM(33:1)-H-	Sphingolipids (SP)	Phosphosphingolipids	Sphingomyelins (SM)	rs2290547	chr3:47061183	A / G	-0.0263	0.0172	0.1262	NBEAL2	HDL
688.495	Cer(42:11)+AcO-	Sphingolipids (SP)	Ceramides	Ceramides (Cer)	rs2290547	chr3:47061183	A / G	-0.0165	0.0591	0.7801	NBEAL2	HDL
688.603	CE(20:5)	Sterol lipids (ST)	Sterols	Cholesteryl esters (CE)	rs2290547	chr3:47061183	A / G	0.0291	0.0333	0.3822	NBEAL2	HDL
689.56	SM(33:0)-H-	Sphingolipids (SP)	Phosphosphingolipids	Sphingomyelins (SM)	rs2290547	chr3:47061183	A / G	-0.0274	0.0178	0.1237	NBEAL2	HDL
690.51	Cer(42:10)+AcO-	Sphingolipids (SP)	Ceramides	Ceramides (Cer)	rs2290547	chr3:47061183	A / G	-0.0663	0.034	0.05118	NBEAL2	HDL
690.618	CE(20:4)	Sterol lipids (ST)	Sterols	Cholesteryl esters (CE)	rs2290547	chr3:47061183	A / G	0.0036	0.0197	0.855	NBEAL2	HDL
692.634	CE(20:3)	Sterol lipids (ST)	Sterols	Cholesteryl esters (CE)	rs2290547	chr3:47061183	A / G	-0.0014	0.0166	0.9328	NBEAL2	HDL
698.63	TG(39:0)	Glycerolipids (GL)	Triradylglycerols	Triacylglycerols (TG)	rs2290547	chr3:47061183	A / G	0.1952	0.1422	0.1698	NBEAL2	HDL
701.559	SM(34:2)	Sphingolipids (SP)	Phosphosphingolipids	Sphingomyelins (SM)	rs2290547	chr3:47061183	A / G	-0.002	0.0129	0.8768	NBEAL2	HDL
702.508	PC(30:1)-H- or PE(33:1)-H-	Glycerophospholipids (GP)	Glycerophosphocholines	Phosphatidylcholines (PC)	rs2290547	chr3:47061183	A / G	-0.0408	0.0249	0.1013	NBEAL2	HDL
702.543	PC-P(31:1)	Glycerophospholipids (GP)	Glycerophosphocholines	Phosphatidylcholines (PC)	rs2290547	chr3:47061183	A / G	0.0003	0.0145	0.9835	NBEAL2	HDL
703.575	SM(34:1)	Sphingolipids (SP)	Phosphosphingolipids	Sphingomyelins (SM)	rs2290547	chr3:47061183	A / G	-0.0021	0.0137	0.8782	NBEAL2	HDL
704.559	PC-O(31:1)	Glycerophospholipids (GP)	Glycerophosphocholines	Phosphatidylcholines (PC)	rs2290547	chr3:47061183	A / G	-0.0003	0.0139	0.9828	NBEAL2	HDL
705.591	SM(34:0)	Sphingolipids (SP)	Phosphosphingolipids	Sphingomyelins (SM)	rs2290547	chr3:47061183	A / G	-0.0004	0.0141	0.9774	NBEAL2	HDL
706.613	CE_oxid(20:4)	Sterol lipids (ST)	Sterols	Cholesteryl esters (CE)	rs2290547	chr3:47061183	A / G	-0.0544	0.0338	0.1075	NBEAL2	HDL
706.635	Cer(42:2)+AcO-	Sphingolipids (SP)	Ceramides	Ceramides (Cer)	rs2290547	chr3:47061183	A / G	0.0063	0.0245	0.7971	NBEAL2	HDL
707.598	DG-H20(44:6)	Glycerolipids (GL)	Diradylglycerols	Diacylglycerols (DG)	rs2290547	chr3:47061183	A / G	-0.0408	0.0443	0.3571	NBEAL2	HDL
708.651	Cer(42:1)+AcO-	Sphingolipids (SP)	Ceramides	Ceramides (Cer)	rs2290547	chr3:47061183	A / G	0.0058	0.0205	0.7772	NBEAL2	HDL
713.561	SM(35:2)-H-	Sphingolipids (SP)	Phosphosphingolipids	Sphingomyelins (SM)	rs2290547	chr3:47061183	A / G	-0.0182	0.0186	0.3278	NBEAL2	HDL
714.508	PE(34:2)-H-	Glycerophospholipids (GP)	Glycerophosphoethanolamines	Phosphatidylethanolamines (PE)	rs2290547	chr3:47061183	A / G	-0.0214	0.0231	0.3542	NBEAL2	HDL
715.576	SM(35:1)-H-	Sphingolipids (SP)	Phosphosphingolipids	Sphingomyelins (SM)	rs2290547	chr3:47061183	A / G	-0.02	0.0176	0.2558	NBEAL2	HDL
716.523	PE(34:2)	Glycerophospholipids (GP)	Glycerophosphoethanolamines	Phosphatidylethanolamines (PE)	rs2290547	chr3:47061183	A / G	0.004	0.0279	0.886	NBEAL2	HDL
716.524	PE(34:1)-H- or PC(31:1)-H-	Glycerophospholipids (GP)	Glycerophosphoethanolamines	Phosphatidylethanolamines (PE)	rs2290547	chr3:47061183	A / G	-0.0382	0.0243	0.1159	NBEAL2	HDL
716.526	Cer(44:11)+AcO-	Sphingolipids (SP)	Ceramides	Ceramides (Cer)	rs2290547	chr3:47061183	A / G	-0.0382	0.0243	0.1159	NBEAL2	HDL
717.592	SM(35:0)-H-	Sphingolipids (SP)	Phosphosphingolipids	Sphingomyelins (SM)	rs2290547	chr3:47061183	A / G	-0.0265	0.0185	0.152	NBEAL2	HDL
718.539	PC(31:0)-H- or PE(34:0)-H-	Glycerophospholipids (GP)	Glycerophosphocholines	Phosphatidylcholines (PC)	rs2290547	chr3:47061183	A / G	-0.0418	0.0162	0.009873	NBEAL2	HDL
720.554	PC(31:0) or PE(34:0)	Glycerophospholipids (GP)	Glycerophosphocholines	Phosphatidylcholines (PC)	rs2290547	chr3:47061183	A / G	-0.002	0.0334	0.9523	NBEAL2	HDL
720.591	PC-O(32:0)	Glycerophospholipids (GP)	Glycerophosphocholines	Phosphatidylcholines (PC)	rs2290547	chr3:47061183	A / G	-0.0249	0.0197	0.2062	NBEAL2	HDL
728.524	PC(32:2)-H- or PE(35:2)-H-	Glycerophospholipids (GP)	Glycerophosphocholines	Phosphatidylcholines (PC)	rs2290547	chr3:47061183	A / G	-0.0262	0.0217	0.2273	NBEAL2	HDL
729.591	SM(36:2)	Sphingolipids (SP)	Phosphosphingolipids	Sphingomyelins (SM)	rs2290547	chr3:47061183	A / G	0.0121	0.0154	0.432	NBEAL2	HDL
729.592	SM(36:1)-H-	Sphingolipids (SP)	Phosphosphingolipids	Sphingomyelins (SM)	rs2290547	chr3:47061183	A / G	-0.0196	0.0204	0.3367	NBEAL2	HDL
730.539	PE(35:2)	Glycerophospholipids (GP)	Glycerophosphoethanolamines	Phosphatidylethanolamines (PE)	rs2290547	chr3:47061183	A / G	-0.0048	0.0195	0.8056	NBEAL2	HDL
730.539	PC(32:1)-H- or PE(35:1)-H-	Glycerophospholipids (GP)	Glycerophosphocholines	Phosphatidylcholines (PC)	rs2290547	chr3:47061183	A / G	-0.0302	0.0253	0.2326	NBEAL2	HDL
730.575	PC-P(33:1)	Glycerophospholipids (GP)	Glycerophosphocholines	Phosphatidylcholines (PC)	rs2290547	chr3:47061183	A / G	0.0168	0.0214	0.4324	NBEAL2	HDL
731.535	SM(32:2)+AcO-	Sphingolipids (SP)	Phosphosphingolipids	Sphingomyelins (SM)	rs2290547	chr3:47061183	A / G	-0.03	0.0232	0.196	NBEAL2	HDL
731.559	PA(38:1)	Glycerophospholipids (GP)	Glycerophosphates	Phosphatic acids (PA)	rs2290547	chr3:47061183	A / G	0.0279	0.0319	0.3818	NBEAL2	HDL
731.606	SM(36:1)	Sphingolipids (SP)	Phosphosphingolipids	Sphingomyelins (SM)	rs2290547	chr3:47061183	A / G	0.0077	0.0144	0.5928	NBEAL2	HDL
732.554	PC(32:1)	Glycerophospholipids (GP)	Glycerophosphocholines	Phosphatidylcholines (PC)	rs2290547	chr3:47061183	A / G	-0.0263	0.0272	0.3336	NBEAL2	HDL
732.59	PC-O(33:1)	Glycerophospholipids (GP)	Glycerophosphocholines	Phosphatidylcholines (PC)	rs2290547	chr3:47061183	A / G	0.0099	0.0151	0.5121	NBEAL2	HDL
733.55	SM(32:1)+AcO-	Sphingolipids (SP)	Phosphosphingolipids	Sphingomyelins (SM)	rs2290547	chr3:47061183	A / G	-0.0169	0.0178	0.3424	NBEAL2	HDL
733.575	PA(38:0)	Glycerophospholipids (GP)	Glycerophosphates	Phosphatic acids (PA)	rs2290547	chr3:47061183	A / G	-0.0231	0.0275	0.4009	NBEAL2	HDL
733.622	SM(36:0)	Sphingolipids (SP)	Phosphosphingolipids	Sphingomyelins (SM)	rs2290547	chr3:47061183	A / G	0.0179	0.015	0.2327	NBEAL2	HDL
734.57	PC(32:0) or PE(35:0)	Glycerophospholipids (GP)	Glycerophosphocholines	Phosphatidylcholines (PC)	rs2290547	chr3:47061183	A / G	-0.0168	0.0121	0.165	NBEAL2	HDL
735.518	PA(34:0)+AcO-	Glycerophospholipids (GP)	Glycerophosphates	Phosphatic acids (PA)	rs2290547	chr3:47061183	A / G	-0.025	0.0289	0.387	NBEAL2	HDL
736.492	PE(36:5)-H-	Glycerophospholipids (GP)	Glycerophosphoethanolamines	Phosphatidylethanolamines (PE)	rs2290547	chr3:47061183	A / G	-0.0299	0.0576	0.6037	NBEAL2	HDL
738.508	PE(36:4)-H-	Glycerophospholipids (GP)	Glycerophosphoethanolamines	Phosphatidylethanolamines (PE)	rs2290547	chr3:47061183	A / G	0.0027	0.0209	0.8972	NBEAL2	HDL
740.523	PE(36:4)	Glycerophospholipids (GP)	Glycerophosphoethanolamines	Phosphatidylethanolamines (PE)	rs2290547	chr3:47061183	A / G	0.0273	0.0239	0.2533	NBEAL2	HDL
740.524	PC(33:3)-H- or PE(36:3)-H-	Glycerophospholipids (GP)	Glycerophosphocholines	Phosphatidylcholines (PC)	rs2290547	chr3:47061183	A / G	-0.0176	0.0194	0.3643	NBEAL2	HDL
742.539	PC(33:3) or PE(36:3)	Glycerophospholipids (GP)	Glycerophosphocholines	Phosphatidylcholines (PC)	rs2290547	chr3:47061183	A / G	-0.0015	0.029	0.9587	NBEAL2	HDL
742.539	PC(33:2)-H- or PE(36:2)-H-	Glycerophospholipids (GP)	Glycerophosphocholines	Phosphatidylcholines (PC)	rs2290547	chr3:47061183	A / G	-0.021	0.0147	0.1531	NBEAL2	HDL
742.575	PC-O(34:3)	Glycerophospholipids (GP)	Glycerophosphocholines	Phosphatidylcholines (PC)	rs2290547	chr3:47061183	A / G	-0.004	0.0194	0.8366	NBEAL2	HDL
743.607	SM(37:1)-H-	Sphingolipids (SP)	Phosphosphingolipids	Sphingomyelins (SM)	rs2290547	chr3:47061183	A / G	-0.0196	0.0174	0.26	NBEAL2	HDL
744.554	PC(33:2) or PE(36:2)	Glycerophospholipids (GP)	Glycerophosphocholines	Phosphatidylcholines (PC)	rs2290547	chr3:47061183	A / G	0.0093	0.0151	0.538	NBEAL2	HDL
744.555	PE(36:1)-H- or PC(33:1)-H-	Glycerophospholipids (GP)	Glycerophosphoethanolamines	Phosphatidylethanolamines (PE)	rs2290547	chr3:47061183	A / G	-0.0302	0.0163	0.06392	NBEAL2	HDL
744.59	PC-P(34:1)	Glycerophospholipids (GP)	Glycerophosphocholines	Phosphatidylcholines (PC)	rs2290547	chr3:47061183	A / G	-0.0129	0.018	0.4736	NBEAL2	HDL
745.575	PA(39:1)	Glycerophospholipids (GP)	Glycerophosphates	Phosphatic acids (PA)	rs2290547	chr3:47061183	A / G	0.0001	0.0142	0.9944	NBEAL2	HDL
745.622	SM(37:1)	Sphingolipids (SP)	Phosphosphingolipids	Sphingomyelins (SM)	rs2290547	chr3:47061183	A / G	0.0088	0.018	0.6249	NBEAL2	HDL
746.57	PC(33:1)	Glycerophospholipids (GP)	Glycerophosphocholines	Phosphatidylcholines (PC)	rs2290547	chr3:47061183	A / G	-0.0093	0.0228	0.6834	NBEAL2	HDL
746.57	PC(33:0)-H- or PE(36:0)-H-	Glycerophospholipids (GP)	Glycerophosphocholines	Phosphatidylcholines (PC)	rs2290547	chr3:47061183	A / G	-0.0306	0.0167	0.0669	NBEAL2	HDL
746.606	PC-O(34:1)	Glycerophospholipids (GP)	Glycerophosphocholines	Phosphatidylcholines (PC)	rs2290547	chr3:47061183	A / G	-0.0258	0.0175	0.1404	NBEAL2	HDL
747.518	PA(35:1)+AcO- or PG(34:1)-H-	Glycerophospholipids (GP)	Glycerophosphates	Phosphatic acids (PA)	rs2290547	chr3:47061183	A / G	0.0129	0.0183	0.4809	NBEAL2	HDL
747.566	SM(33:1)+AcO-	Sphingolipids (SP)	Phosphosphingolipids	Sphingomyelins (SM)	rs2290547	chr3:47061183	A / G	-0.0254	0.0208	0.222	NBEAL2	HDL
747.59	PA(39:0)	Glycerophospholipids (GP)	Glycerophosphates	Phosphatic acids (PA)	rs2290547	chr3:47061183	A / G	-0.0247	0.0179	0.1676	NBEAL2	HDL
749.534	PA(35:0)+AcO-	Glycerophospholipids (GP)	Glycerophosphates	Phosphatic acids (PA)	rs2290547	chr3:47061183	A / G	0.0056	0.0193	0.7717	NBEAL2	HDL
749.582	SM(33:0)+AcO-	Sphingolipids (SP)	Phosphosphingolipids	Sphingomyelins (SM)	rs2290547	chr3:47061183	A / G	-0.0494	0.0232	0.03323	NBEAL2	HDL
750.544	PC-P(35:5)	Glycerophospholipids (GP)	Glycerophosphocholines	Phosphatidylcholines (PC)	rs2290547	chr3:47061183	A / G	0.0233	0.0206	0.258	NBEAL2	HDL
752.524	PE(37:4)-H- or PC(34:4)-H-	Glycerophospholipids (GP)	Glycerophosphoethanolamines	Phosphatidylethanolamines (PE)	rs2290547	chr3:47061183	A / G	-0.0033	0.0242	0.8915	NBEAL2	HDL
752.559	PC-O(35:5) or PC-P(35:4)	Glycerophospholipids (GP)	Glycerophosphocholines	Phosphatidylcholines (PC)	rs2290547	chr3:47061183	A / G	0.0315	0.0215	0.1429	NBEAL2	HDL
754.539	PE(37:4)	Glycerophospholipids (GP)	Glycerophosphoethanolamines	Phosphatidylethanolamines (PE)	rs2290547	chr3:47061183	A / G	-0.0034	0.0245	0.8896	NBEAL2	HDL
756.554	PC(34:3)	Glycerophospholipids (GP)	Glycerophosphocholines	Phosphatidylcholines (PC)	rs2290547	chr3:47061183	A / G	0.0031	0.0162	0.8482	NBEAL2	HDL
756.555	PC(34:2)-H-	Glycerophospholipids (GP)	Glycerophosphocholines	Phosphatidylcholines (PC)	rs2290547	chr3:47061183	A / G	-0.0282	0.0199	0.1565	NBEAL2	HDL
757.502	PA(36:3)+AcO-	Glycerophospholipids (GP)	Glycerophosphates	Phosphatic acids (PA)	rs2290547	chr3:47061183	A / G	-0.0122	0.0187	0.5141	NBEAL2	HDL
757.574	PA(40:2)	Glycerophospholipids (GP)	Glycerophosphates	Phosphatic acids (PA)	rs2290547	chr3:47061183	A / G	0.0013	0.0159	0.9348	NBEAL2	HDL
757.623	SM(38:1)-H-	Sphingolipids (SP)	Phosphosphingolipids	Sphingomyelins (SM)	rs2290547	chr3:47061183	A / G	-0.005	0.0206	0.8082	NBEAL2	HDL
758.57	PC(34:2)	Glycerophospholipids (GP)	Glycerophosphocholines	Phosphatidylcholines (PC)	rs2290547	chr3:47061183	A / G	0.0035	0.0097	0.7182	NBEAL2	HDL
758.57	PC(34:1)-H-	Glycerophospholipids (GP)	Glycerophosphocholines	Phosphatidylcholines (PC)	rs2290547	chr3:47061183	A / G	-0.0324	0.0251	0.1968	NBEAL2	HDL
759.518	PA(36:2)+AcO- or PG(35:2)-H-	Glycerophospholipids (GP)	Glycerophosphates	Phosphatic acids (PA)	rs2290547	chr3:47061183	A / G	-0.043	0.0221	0.05169	NBEAL2	HDL
759.566	SM(34:2)+AcO-	Sphingolipids (SP)	Phosphosphingolipids	Sphingomyelins (SM)	rs2290547	chr3:47061183	A / G	-0.024	0.017	0.158	NBEAL2	HDL
759.59	PA(40:1)	Glycerophospholipids (GP)	Glycerophosphates	Phosphatic acids (PA)	rs2290547	chr3:47061183	A / G	0.0021	0.0102	0.8369	NBEAL2	HDL
759.637	SM(38:1)	Sphingolipids (SP)	Phosphosphingolipids	Sphingomyelins (SM)	rs2290547	chr3:47061183	A / G	0.0022	0.0139	0.8742	NBEAL2	HDL
760.585	PE(37:1)	Glycerophospholipids (GP)	Glycerophosphoethanolamines	Phosphatidylethanolamines (PE)	rs2290547	chr3:47061183	A / G	-0.0101	0.0141	0.4738	NBEAL2	HDL
760.622	PC-O(35:1) or PC-P(35:0)	Glycerophospholipids (GP)	Glycerophosphocholines	Phosphatidylcholines (PC)	rs2290547	chr3:47061183	A / G	-0.0014	0.0145	0.9231	NBEAL2	HDL
761.558	SM(39:7)	Sphingolipids (SP)	Phosphosphingolipids	Sphingomyelins (SM)	rs2290547	chr3:47061183	A / G	-0.0118	0.0152	0.4376	NBEAL2	HDL
761.582	SM(34:1)+AcO-	Sphingolipids (SP)	Phosphosphingolipids	Sphingomyelins (SM)	rs2290547	chr3:47061183	A / G	-0.0305	0.0174	0.07962	NBEAL2	HDL
761.653	SM(38:0)	Sphingolipids (SP)	Phosphosphingolipids	Sphingomyelins (SM)	rs2290547	chr3:47061183	A / G	0.028	0.0191	0.1427	NBEAL2	HDL
762.508	PE(38:6)-H-	Glycerophospholipids (GP)	Glycerophosphoethanolamines	Phosphatidylethanolamines (PE)	rs2290547	chr3:47061183	A / G	0.0342	0.0271	0.207	NBEAL2	HDL
762.601	PE(37:0)	Glycerophospholipids (GP)	Glycerophosphoethanolamines	Phosphatidylethanolamines (PE)	rs2290547	chr3:47061183	A / G	-0.0092	0.0134	0.4924	NBEAL2	HDL
763.574	SM(39:6)	Sphingolipids (SP)	Phosphosphingolipids	Sphingomyelins (SM)	rs2290547	chr3:47061183	A / G	-0.0136	0.0123	0.2689	NBEAL2	HDL
763.597	SM(34:0)+AcO-	Sphingolipids (SP)	Phosphosphingolipids	Sphingomyelins (SM)	rs2290547	chr3:47061183	A / G	-0.033	0.0183	0.07134	NBEAL2	HDL
764.524	PC(35:5)-H- or PE(38:5)-H-	Glycerophospholipids (GP)	Glycerophosphocholines	Phosphatidylcholines (PC)	rs2290547	chr3:47061183	A / G	-0.002	0.0226	0.9295	NBEAL2	HDL
766.539	PC(35:4)-H- or PE(38:4)-H-	Glycerophospholipids (GP)	Glycerophosphocholines	Phosphatidylcholines (PC)	rs2290547	chr3:47061183	A / G	-0.0092	0.015	0.5397	NBEAL2	HDL
766.574	PC-O(36:5)	Glycerophospholipids (GP)	Glycerophosphocholines	Phosphatidylcholines (PC)	rs2290547	chr3:47061183	A / G	0.007	0.0155	0.6515	NBEAL2	HDL
766.692	TG(44:1)	Glycerolipids (GL)	Triradylglycerols	Triacylglycerols (TG)	rs2290547	chr3:47061183	A / G	-0.076	0.0933	0.4153	NBEAL2	HDL
767.559	PA(41:4)	Glycerophospholipids (GP)	Glycerophosphates	Phosphatic acids (PA)	rs2290547	chr3:47061183	A / G	0.0103	0.0158	0.5145	NBEAL2	HDL
768.554	PC(35:4) or PE(38:4)	Glycerophospholipids (GP)	Glycerophosphocholines	Phosphatidylcholines (PC)	rs2290547	chr3:47061183	A / G	0.0254	0.0166	0.126	NBEAL2	HDL
768.555	PC(35:3)-H- or PE(38:3)-H-	Glycerophospholipids (GP)	Glycerophosphocholines	Phosphatidylcholines (PC)	rs2290547	chr3:47061183	A / G	-0.0198	0.0147	0.178	NBEAL2	HDL
768.591	PC-O(36:4) or PC-P(36:3)	Glycerophospholipids (GP)	Glycerophosphocholines	Phosphatidylcholines (PC)	rs2290547	chr3:47061183	A / G	-0.0003	0.0159	0.9849	NBEAL2	HDL
768.708	TG(44:0)	Glycerolipids (GL)	Triradylglycerols	Triacylglycerols (TG)	rs2290547	chr3:47061183	A / G	-0.1142	0.0872	0.1903	NBEAL2	HDL
769.623	SM(39:2)-H-	Sphingolipids (SP)	Phosphosphingolipids	Sphingomyelins (SM)	rs2290547	chr3:47061183	A / G	-0.03	0.0168	0.07415	NBEAL2	HDL
770.57	PC(35:3)	Glycerophospholipids (GP)	Glycerophosphocholines	Phosphatidylcholines (PC)	rs2290547	chr3:47061183	A / G	0.0156	0.0189	0.4091	NBEAL2	HDL
770.606	PC-O(36:3) or PC-P(36:2)	Glycerophospholipids (GP)	Glycerophosphocholines	Phosphatidylcholines (PC)	rs2290547	chr3:47061183	A / G	-0.0081	0.0176	0.6454	NBEAL2	HDL
771.59	PA(41:2)	Glycerophospholipids (GP)	Glycerophosphates	Phosphatic acids (PA)	rs2290547	chr3:47061183	A / G	-0.0182	0.0243	0.4539	NBEAL2	HDL
771.639	SM(39:1)-H-	Sphingolipids (SP)	Phosphosphingolipids	Sphingomyelins (SM)	rs2290547	chr3:47061183	A / G	-0.0042	0.0175	0.8103	NBEAL2	HDL
772.586	PC(35:2)	Glycerophospholipids (GP)	Glycerophosphocholines	Phosphatidylcholines (PC)	rs2290547	chr3:47061183	A / G	-0.0024	0.0175	0.8909	NBEAL2	HDL
772.586	PC(35:1)-H- or PE(38:1)-H-	Glycerophospholipids (GP)	Glycerophosphocholines	Phosphatidylcholines (PC)	rs2290547	chr3:47061183	A / G	-0.0408	0.0198	0.03934	NBEAL2	HDL
772.622	PC-P(36:1)	Glycerophospholipids (GP)	Glycerophosphocholines	Phosphatidylcholines (PC)	rs2290547	chr3:47061183	A / G	0.0159	0.0216	0.4617	NBEAL2	HDL
773.534	PG(36:2)-H-	Glycerophospholipids (GP)	Glycerophosphoglycerols	Phosphatidylglycerols (PG)	rs2290547	chr3:47061183	A / G	0.007	0.02	0.7263	NBEAL2	HDL
773.582	SM(35:2)+AcO-	Sphingolipids (SP)	Phosphosphingolipids	Sphingomyelins (SM)	rs2290547	chr3:47061183	A / G	-0.0308	0.0206	0.1349	NBEAL2	HDL
773.653	SM(39:1)	Sphingolipids (SP)	Phosphosphingolipids	Sphingomyelins (SM)	rs2290547	chr3:47061183	A / G	0.0228	0.0186	0.2203	NBEAL2	HDL
773.654	SM(39:0)-H-	Sphingolipids (SP)	Phosphosphingolipids	Sphingomyelins (SM)	rs2290547	chr3:47061183	A / G	0.0042	0.0202	0.8353	NBEAL2	HDL
774.601	PE(38:1)	Glycerophospholipids (GP)	Glycerophosphoethanolamines	Phosphatidylethanolamines (PE)	rs2290547	chr3:47061183	A / G	-0.0096	0.0192	0.6171	NBEAL2	HDL
774.638	PC-O(36:1) or PC-P(36:0)	Glycerophospholipids (GP)	Glycerophosphocholines	Phosphatidylcholines (PC)	rs2290547	chr3:47061183	A / G	0.0592	0.031	0.05617	NBEAL2	HDL
775.549	PG(36:1)-H- or PA(37:1)+AcO-	Glycerophospholipids (GP)	Glycerophosphoglycerols	Phosphatidylglycerols (PG)	rs2290547	chr3:47061183	A / G	0.0145	0.0196	0.4594	NBEAL2	HDL
775.574	SM(40:7)	Sphingolipids (SP)	Phosphosphingolipids	Sphingomyelins (SM)	rs2290547	chr3:47061183	A / G	-0.0886	0.0955	0.3535	NBEAL2	HDL
777.565	PA(37:0)+AcO-	Glycerophospholipids (GP)	Glycerophosphates	Phosphatic acids (PA)	rs2290547	chr3:47061183	A / G	-0.0108	0.0155	0.4859	NBEAL2	HDL
779.508	PG(32:1)+AcO-	Glycerophospholipids (GP)	Glycerophosphoglycerols	Phosphatidylglycerols (PG)	rs2290547	chr3:47061183	A / G	-0.0124	0.0451	0.7834	NBEAL2	HDL
780.555	PC(36:4)-H- or PE(39:4)-H-	Glycerophospholipids (GP)	Glycerophosphocholines	Phosphatidylcholines (PC)	rs2290547	chr3:47061183	A / G	-0.0136	0.0216	0.5289	NBEAL2	HDL
782.57	PC(36:4)	Glycerophospholipids (GP)	Glycerophosphocholines	Phosphatidylcholines (PC)	rs2290547	chr3:47061183	A / G	0.0071	0.0121	0.5574	NBEAL2	HDL
783.59	PA(42:3)	Glycerophospholipids (GP)	Glycerophosphates	Phosphatic acids (PA)	rs2290547	chr3:47061183	A / G	0.0069	0.0123	0.5748	NBEAL2	HDL
783.638	SM(40:3)	Sphingolipids (SP)	Phosphosphingolipids	Sphingomyelins (SM)	rs2290547	chr3:47061183	A / G	-0.0174	0.0189	0.3572	NBEAL2	HDL
783.639	SM(40:2)-H-	Sphingolipids (SP)	Phosphosphingolipids	Sphingomyelins (SM)	rs2290547	chr3:47061183	A / G	-0.0262	0.0184	0.1545	NBEAL2	HDL
784.586	PE(39:3)	Glycerophospholipids (GP)	Glycerophosphoethanolamines	Phosphatidylethanolamines (PE)	rs2290547	chr3:47061183	A / G	0.0059	0.0098	0.5471	NBEAL2	HDL
785.534	PA(38:3)+AcO- or PG(37:3)-H-	Glycerophospholipids (GP)	Glycerophosphates	Phosphatic acids (PA)	rs2290547	chr3:47061183	A / G	-0.0214	0.0238	0.3686	NBEAL2	HDL
785.582	SM(36:3)+AcO-	Sphingolipids (SP)	Phosphosphingolipids	Sphingomyelins (SM)	rs2290547	chr3:47061183	A / G	-0.0168	0.0305	0.5818	NBEAL2	HDL
785.606	PA(42:2)	Glycerophospholipids (GP)	Glycerophosphates	Phosphatic acids (PA)	rs2290547	chr3:47061183	A / G	0.0069	0.0096	0.4723	NBEAL2	HDL
785.653	SM(40:2)	Sphingolipids (SP)	Phosphosphingolipids	Sphingomyelins (SM)	rs2290547	chr3:47061183	A / G	-0.0028	0.0145	0.8469	NBEAL2	HDL
785.654	SM(40:1)-H-	Sphingolipids (SP)	Phosphosphingolipids	Sphingomyelins (SM)	rs2290547	chr3:47061183	A / G	0.0066	0.0222	0.7662	NBEAL2	HDL
786.601	PE(39:2)	Glycerophospholipids (GP)	Glycerophosphoethanolamines	Phosphatidylethanolamines (PE)	rs2290547	chr3:47061183	A / G	-0.01	0.0101	0.3221	NBEAL2	HDL
786.637	PC-P(37:1)	Glycerophospholipids (GP)	Glycerophosphocholines	Phosphatidylcholines (PC)	rs2290547	chr3:47061183	A / G	-0.0062	0.0144	0.6668	NBEAL2	HDL
787.597	SM(36:2)+AcO-	Sphingolipids (SP)	Phosphosphingolipids	Sphingomyelins (SM)	rs2290547	chr3:47061183	A / G	-0.0229	0.0187	0.2207	NBEAL2	HDL
787.622	PA(42:1)	Glycerophospholipids (GP)	Glycerophosphates	Phosphatic acids (PA)	rs2290547	chr3:47061183	A / G	-0.0099	0.0098	0.3124	NBEAL2	HDL
787.669	SM(40:1)	Sphingolipids (SP)	Phosphosphingolipids	Sphingomyelins (SM)	rs2290547	chr3:47061183	A / G	0.0217	0.0136	0.1106	NBEAL2	HDL
788.524	PE(40:7)-H-	Glycerophospholipids (GP)	Glycerophosphoethanolamines	Phosphatidylethanolamines (PE)	rs2290547	chr3:47061183	A / G	0.0181	0.0301	0.5476	NBEAL2	HDL
788.545	PC(32:2)+AcO- or PE(35:2)+AcO-	Glycerophospholipids (GP)	Glycerophosphocholines	Phosphatidylcholines (PC)	rs2290547	chr3:47061183	A / G	-0.0399	0.0196	0.04178	NBEAL2	HDL
788.617	PE(39:1)	Glycerophospholipids (GP)	Glycerophosphoethanolamines	Phosphatidylethanolamines (PE)	rs2290547	chr3:47061183	A / G	-0.0171	0.0153	0.2637	NBEAL2	HDL
788.653	PC-O(37:1)	Glycerophospholipids (GP)	Glycerophosphocholines	Phosphatidylcholines (PC)	rs2290547	chr3:47061183	A / G	0.0222	0.014	0.1128	NBEAL2	HDL
789.544	PA(43:6)-H-	Glycerophospholipids (GP)	Glycerophosphates	Phosphatic acids (PA)	rs2290547	chr3:47061183	A / G	-0.03	0.0187	0.1087	NBEAL2	HDL
789.613	SM(36:1)+AcO-	Sphingolipids (SP)	Phosphosphingolipids	Sphingomyelins (SM)	rs2290547	chr3:47061183	A / G	-0.0222	0.0178	0.2123	NBEAL2	HDL
789.684	SM(40:0)	Sphingolipids (SP)	Phosphosphingolipids	Sphingomyelins (SM)	rs2290547	chr3:47061183	A / G	0.0199	0.0134	0.1375	NBEAL2	HDL
790.539	PC(37:6)-H- or PE(40:6)-H-	Glycerophospholipids (GP)	Glycerophosphocholines	Phosphatidylcholines (PC)	rs2290547	chr3:47061183	A / G	0.0177	0.0207	0.3925	NBEAL2	HDL
790.56	PC(32:1)+AcO- or PE(35:1)+AcO-	Glycerophospholipids (GP)	Glycerophosphocholines	Phosphatidylcholines (PC)	rs2290547	chr3:47061183	A / G	-0.0268	0.029	0.3554	NBEAL2	HDL
790.633	PE(39:0)	Glycerophospholipids (GP)	Glycerophosphoethanolamines	Phosphatidylethanolamines (PE)	rs2290547	chr3:47061183	A / G	-0.022	0.0165	0.1824	NBEAL2	HDL
790.669	PC-O(37:0)	Glycerophospholipids (GP)	Glycerophosphocholines	Phosphatidylcholines (PC)	rs2290547	chr3:47061183	A / G	0.0362	0.0364	0.32	NBEAL2	HDL
791.56	PA(43:5)-H-	Glycerophospholipids (GP)	Glycerophosphates	Phosphatic acids (PA)	rs2290547	chr3:47061183	A / G	0.0169	0.0216	0.434	NBEAL2	HDL
791.629	SM(36:0)+AcO-	Sphingolipids (SP)	Phosphosphingolipids	Sphingomyelins (SM)	rs2290547	chr3:47061183	A / G	-0.0196	0.0154	0.2031	NBEAL2	HDL
792.554	PC(37:6) or PE(40:6)	Glycerophospholipids (GP)	Glycerophosphocholines	Phosphatidylcholines (PC)	rs2290547	chr3:47061183	A / G	0.047	0.0213	0.02734	NBEAL2	HDL
792.576	PC(32:0)+AcO-	Glycerophospholipids (GP)	Glycerophosphocholines	Phosphatidylcholines (PC)	rs2290547	chr3:47061183	A / G	-0.0444	0.0185	0.0164	NBEAL2	HDL
792.708	TG(46:2)	Glycerolipids (GL)	Triradylglycerols	Triacylglycerols (TG)	rs2290547	chr3:47061183	A / G	-0.0193	0.0465	0.6781	NBEAL2	HDL
793.575	PA(43:4)-H-	Glycerophospholipids (GP)	Glycerophosphates	Phosphatic acids (PA)	rs2290547	chr3:47061183	A / G	-0.0548	0.0174	0.001636	NBEAL2	HDL
794.569	PC(37:5) or PE(40:5)	Glycerophospholipids (GP)	Glycerophosphocholines	Phosphatidylcholines (PC)	rs2290547	chr3:47061183	A / G	0.0201	0.0208	0.3339	NBEAL2	HDL
794.57	PC(37:4)-H- or PE(40:4)-H-	Glycerophospholipids (GP)	Glycerophosphocholines	Phosphatidylcholines (PC)	rs2290547	chr3:47061183	A / G	-0.0226	0.018	0.2093	NBEAL2	HDL
794.606	PC-O(38:5)	Glycerophospholipids (GP)	Glycerophosphocholines	Phosphatidylcholines (PC)	rs2290547	chr3:47061183	A / G	0.0099	0.0154	0.5203	NBEAL2	HDL
794.723	TG(46:1)	Glycerolipids (GL)	Triradylglycerols	Triacylglycerols (TG)	rs2290547	chr3:47061183	A / G	-0.0087	0.0488	0.8585	NBEAL2	HDL
796.513	PE(36:5)+AcO-	Glycerophospholipids (GP)	Glycerophosphoethanolamines	Phosphatidylethanolamines (PE)	rs2290547	chr3:47061183	A / G	-0.0438	0.0578	0.4486	NBEAL2	HDL
796.586	PC(37:4)	Glycerophospholipids (GP)	Glycerophosphocholines	Phosphatidylcholines (PC)	rs2290547	chr3:47061183	A / G	0.0094	0.0223	0.6734	NBEAL2	HDL
796.586	PE(40:3)-H- or PC(37:3)-H-	Glycerophospholipids (GP)	Glycerophosphoethanolamines	Phosphatidylethanolamines (PE)	rs2290547	chr3:47061183	A / G	-0.0297	0.0189	0.1161	NBEAL2	HDL
796.622	PC-P(38:3)	Glycerophospholipids (GP)	Glycerophosphocholines	Phosphatidylcholines (PC)	rs2290547	chr3:47061183	A / G	0.0014	0.0182	0.9387	NBEAL2	HDL
796.739	TG(46:0)	Glycerolipids (GL)	Triradylglycerols	Triacylglycerols (TG)	rs2290547	chr3:47061183	A / G	0.0161	0.0593	0.786	NBEAL2	HDL
797.654	SM(41:2)-H-	Sphingolipids (SP)	Phosphosphingolipids	Sphingomyelins (SM)	rs2290547	chr3:47061183	A / G	-0.0495	0.0194	0.01072	NBEAL2	HDL
798.529	PE(36:4)+AcO-	Glycerophospholipids (GP)	Glycerophosphoethanolamines	Phosphatidylethanolamines (PE)	rs2290547	chr3:47061183	A / G	-0.0375	0.0725	0.605	NBEAL2	HDL
798.601	PC(37:3) or PE(40:3)	Glycerophospholipids (GP)	Glycerophosphocholines	Phosphatidylcholines (PC)	rs2290547	chr3:47061183	A / G	0.003	0.0183	0.8698	NBEAL2	HDL
798.602	PE(40:2)-H-	Glycerophospholipids (GP)	Glycerophosphoethanolamines	Phosphatidylethanolamines (PE)	rs2290547	chr3:47061183	A / G	-0.0507	0.0234	0.03026	NBEAL2	HDL
799.574	SM(42:9)	Sphingolipids (SP)	Phosphosphingolipids	Sphingomyelins (SM)	rs2290547	chr3:47061183	A / G	-0.0818	0.1086	0.4513	NBEAL2	HDL
799.668	SM(41:2)	Sphingolipids (SP)	Phosphosphingolipids	Sphingomyelins (SM)	rs2290547	chr3:47061183	A / G	-0.0011	0.0168	0.9478	NBEAL2	HDL
799.67	SM(41:1)-H-	Sphingolipids (SP)	Phosphosphingolipids	Sphingomyelins (SM)	rs2290547	chr3:47061183	A / G	-0.0076	0.0193	0.6937	NBEAL2	HDL
800.545	PC(33:3)+AcO- or PE(36:3)+AcO-	Glycerophospholipids (GP)	Glycerophosphocholines	Phosphatidylcholines (PC)	rs2290547	chr3:47061183	A / G	-0.0142	0.0362	0.6949	NBEAL2	HDL
800.653	PC-P(38:1)	Glycerophospholipids (GP)	Glycerophosphocholines	Phosphatidylcholines (PC)	rs2290547	chr3:47061183	A / G	0.002	0.0158	0.8993	NBEAL2	HDL
801.59	SM(42:8)	Sphingolipids (SP)	Phosphosphingolipids	Sphingomyelins (SM)	rs2290547	chr3:47061183	A / G	-0.1329	0.1396	0.3411	NBEAL2	HDL
801.684	SM(41:1)	Sphingolipids (SP)	Phosphosphingolipids	Sphingomyelins (SM)	rs2290547	chr3:47061183	A / G	0.0305	0.0179	0.0884	NBEAL2	HDL
801.686	SM(41:0)-H-	Sphingolipids (SP)	Phosphosphingolipids	Sphingomyelins (SM)	rs2290547	chr3:47061183	A / G	0.0174	0.0239	0.4666	NBEAL2	HDL
802.574	PC-P(39:7)	Glycerophospholipids (GP)	Glycerophosphocholines	Phosphatidylcholines (PC)	rs2290547	chr3:47061183	A / G	-0.1204	0.1013	0.2346	NBEAL2	HDL
802.669	PC-O(38:1)	Glycerophospholipids (GP)	Glycerophosphocholines	Phosphatidylcholines (PC)	rs2290547	chr3:47061183	A / G	0.0359	0.0192	0.06151	NBEAL2	HDL
803.629	SM(37:1)+AcO-	Sphingolipids (SP)	Phosphosphingolipids	Sphingomyelins (SM)	rs2290547	chr3:47061183	A / G	-0.0282	0.0215	0.1896	NBEAL2	HDL
806.569	PC(38:6)	Glycerophospholipids (GP)	Glycerophosphocholines	Phosphatidylcholines (PC)	rs2290547	chr3:47061183	A / G	0.0342	0.0166	0.03938	NBEAL2	HDL
807.503	PI(32:1)-H-	Glycerophospholipids (GP)	Glycerophosphoinositols	Phosphatidylinositols (PI)	rs2290547	chr3:47061183	A / G	0.0238	0.0374	0.5245	NBEAL2	HDL
807.59	PA(44:5)	Glycerophospholipids (GP)	Glycerophosphates	Phosphatic acids (PA)	rs2290547	chr3:47061183	A / G	0.0344	0.0171	0.04425	NBEAL2	HDL
808.534	PS(33:0)+AcO-	Glycerophospholipids (GP)	Glycerophosphoserines	Phosphatidylserines (PS)	rs2290547	chr3:47061183	A / G	-0.0208	0.0426	0.6254	NBEAL2	HDL
808.585	PC(38:5)	Glycerophospholipids (GP)	Glycerophosphocholines	Phosphatidylcholines (PC)	rs2290547	chr3:47061183	A / G	0.0079	0.0136	0.5613	NBEAL2	HDL
808.739	TG(47:1)	Glycerolipids (GL)	Triradylglycerols	Triacylglycerols (TG)	rs2290547	chr3:47061183	A / G	-0.0014	0.0687	0.9837	NBEAL2	HDL
809.534	PA(40:5)+AcO- or PG(39:5)-H-	Glycerophospholipids (GP)	Glycerophosphates	Phosphatic acids (PA)	rs2290547	chr3:47061183	A / G	0.0469	0.03	0.118	NBEAL2	HDL
809.555	PG(34:0)+AcO-	Glycerophospholipids (GP)	Glycerophosphoglycerols	Phosphatidylglycerols (PG)	rs2290547	chr3:47061183	A / G	-0.0304	0.0463	0.5114	NBEAL2	HDL
809.606	PA(44:4)	Glycerophospholipids (GP)	Glycerophosphates	Phosphatic acids (PA)	rs2290547	chr3:47061183	A / G	0.0092	0.0135	0.4956	NBEAL2	HDL
809.653	SM(42:4)	Sphingolipids (SP)	Phosphosphingolipids	Sphingomyelins (SM)	rs2290547	chr3:47061183	A / G	0.0181	0.0186	0.3305	NBEAL2	HDL
810.529	PC(34:5)+AcO- or PE(37:5)+AcO-	Glycerophospholipids (GP)	Glycerophosphocholines	Phosphatidylcholines (PC)	rs2290547	chr3:47061183	A / G	-0.0333	0.0351	0.3428	NBEAL2	HDL
810.601	PE(41:4)	Glycerophospholipids (GP)	Glycerophosphoethanolamines	Phosphatidylethanolamines (PE)	rs2290547	chr3:47061183	A / G	0.001	0.0151	0.9472	NBEAL2	HDL
811.669	SM(42:3)	Sphingolipids (SP)	Phosphosphingolipids	Sphingomyelins (SM)	rs2290547	chr3:47061183	A / G	-0.025	0.0169	0.1391	NBEAL2	HDL
811.67	SM(42:2)-H-	Sphingolipids (SP)	Phosphosphingolipids	Sphingomyelins (SM)	rs2290547	chr3:47061183	A / G	-0.0554	0.0257	0.03111	NBEAL2	HDL
812.544	PE(37:4)+AcO- or PC(34:4)+AcO-	Glycerophospholipids (GP)	Glycerophosphoethanolamines	Phosphatidylethanolamines (PE)	rs2290547	chr3:47061183	A / G	-0.0272	0.0287	0.3433	NBEAL2	HDL
812.617	PE(41:3)	Glycerophospholipids (GP)	Glycerophosphoethanolamines	Phosphatidylethanolamines (PE)	rs2290547	chr3:47061183	A / G	-0.0042	0.0158	0.7904	NBEAL2	HDL
812.653	PC-O(39:3) or PC-P(39:2)	Glycerophospholipids (GP)	Glycerophosphocholines	Phosphatidylcholines (PC)	rs2290547	chr3:47061183	A / G	-0.0245	0.0173	0.1567	NBEAL2	HDL
813.684	SM(42:2)	Sphingolipids (SP)	Phosphosphingolipids	Sphingomyelins (SM)	rs2290547	chr3:47061183	A / G	-0.021	0.0168	0.2113	NBEAL2	HDL
814.56	PC(34:3)+AcO-	Glycerophospholipids (GP)	Glycerophosphocholines	Phosphatidylcholines (PC)	rs2290547	chr3:47061183	A / G	-0.0189	0.0199	0.3422	NBEAL2	HDL
814.574	PC-O(40:9) or PC-P(40:8)	Glycerophospholipids (GP)	Glycerophosphocholines	Phosphatidylcholines (PC)	rs2290547	chr3:47061183	A / G	0.0384	0.0713	0.5902	NBEAL2	HDL
814.632	PE(41:2)	Glycerophospholipids (GP)	Glycerophosphoethanolamines	Phosphatidylethanolamines (PE)	rs2290547	chr3:47061183	A / G	-0.0118	0.017	0.4876	NBEAL2	HDL
814.669	PC-P(39:1)	Glycerophospholipids (GP)	Glycerophosphocholines	Phosphatidylcholines (PC)	rs2290547	chr3:47061183	A / G	-0.0198	0.0169	0.2414	NBEAL2	HDL
815.7	SM(42:1)	Sphingolipids (SP)	Phosphosphingolipids	Sphingomyelins (SM)	rs2290547	chr3:47061183	A / G	0.0229	0.0159	0.1498	NBEAL2	HDL
816.576	PC(34:2)+AcO- or PS(38:1)-H-	Glycerophospholipids (GP)	Glycerophosphocholines	Phosphatidylcholines (PC)	rs2290547	chr3:47061183	A / G	-0.0226	0.0149	0.1293	NBEAL2	HDL
816.684	PC-O(39:1) or PC-P(39:0)	Glycerophospholipids (GP)	Glycerophosphocholines	Phosphatidylcholines (PC)	rs2290547	chr3:47061183	A / G	0.0145	0.014	0.3003	NBEAL2	HDL
817.575	PA(45:6)-H-	Glycerophospholipids (GP)	Glycerophosphates	Phosphatic acids (PA)	rs2290547	chr3:47061183	A / G	-0.022	0.015	0.1425	NBEAL2	HDL
817.644	SM(38:1)+AcO-	Sphingolipids (SP)	Phosphosphingolipids	Sphingomyelins (SM)	rs2290547	chr3:47061183	A / G	-0.0238	0.0173	0.1689	NBEAL2	HDL
818.591	PC(34:1)+AcO-	Glycerophospholipids (GP)	Glycerophosphocholines	Phosphatidylcholines (PC)	rs2290547	chr3:47061183	A / G	-0.0287	0.0175	0.101	NBEAL2	HDL
818.606	PC-O(40:7) or PC-P(40:6)	Glycerophospholipids (GP)	Glycerophosphocholines	Phosphatidylcholines (PC)	rs2290547	chr3:47061183	A / G	0.0087	0.0188	0.6435	NBEAL2	HDL
818.724	TG(48:3)	Glycerolipids (GL)	Triradylglycerols	Triacylglycerols (TG)	rs2290547	chr3:47061183	A / G	-0.0231	0.0311	0.4576	NBEAL2	HDL
819.591	PA(45:5)-H-	Glycerophospholipids (GP)	Glycerophosphates	Phosphatic acids (PA)	rs2290547	chr3:47061183	A / G	-0.0294	0.0169	0.08192	NBEAL2	HDL
819.66	SM(38:0)+AcO-	Sphingolipids (SP)	Phosphosphingolipids	Sphingomyelins (SM)	rs2290547	chr3:47061183	A / G	-0.0162	0.0189	0.3914	NBEAL2	HDL
820.607	PE(37:0)+AcO- or PC(34:0)+AcO-	Glycerophospholipids (GP)	Glycerophosphoethanolamines	Phosphatidylethanolamines (PE)	rs2290547	chr3:47061183	A / G	-0.0305	0.0177	0.08486	NBEAL2	HDL
820.621	PC-O(40:6) or PC-P(40:5)	Glycerophospholipids (GP)	Glycerophosphocholines	Phosphatidylcholines (PC)	rs2290547	chr3:47061183	A / G	0.0178	0.0164	0.2778	NBEAL2	HDL
820.739	TG(48:2)	Glycerolipids (GL)	Triradylglycerols	Triacylglycerols (TG)	rs2290547	chr3:47061183	A / G	-0.0121	0.0333	0.7163	NBEAL2	HDL
821.606	PA(45:4)-H-	Glycerophospholipids (GP)	Glycerophosphates	Phosphatic acids (PA)	rs2290547	chr3:47061183	A / G	-0.0244	0.0175	0.1632	NBEAL2	HDL
822.529	PE(38:6)+AcO-	Glycerophospholipids (GP)	Glycerophosphoethanolamines	Phosphatidylethanolamines (PE)	rs2290547	chr3:47061183	A / G	0.0233	0.0567	0.6811	NBEAL2	HDL
822.637	PC-O(40:5)	Glycerophospholipids (GP)	Glycerophosphocholines	Phosphatidylcholines (PC)	rs2290547	chr3:47061183	A / G	0.0084	0.0169	0.6192	NBEAL2	HDL
822.755	TG(48:1)	Glycerolipids (GL)	Triradylglycerols	Triacylglycerols (TG)	rs2290547	chr3:47061183	A / G	0.0123	0.0393	0.7543	NBEAL2	HDL
823.534	PI(33:0)-H-	Glycerophospholipids (GP)	Glycerophosphoinositols	Phosphatidylinositols (PI)	rs2290547	chr3:47061183	A / G	-0.0275	0.0895	0.7586	NBEAL2	HDL
824.771	TG(48:0)	Glycerolipids (GL)	Triradylglycerols	Triacylglycerols (TG)	rs2290547	chr3:47061183	A / G	0.0266	0.0511	0.6027	NBEAL2	HDL
825.592	SM(44:9)-H-	Sphingolipids (SP)	Phosphosphingolipids	Sphingomyelins (SM)	rs2290547	chr3:47061183	A / G	-0.0186	0.0196	0.3426	NBEAL2	HDL
829.644	SM(39:2)+AcO-	Sphingolipids (SP)	Phosphosphingolipids	Sphingomyelins (SM)	rs2290547	chr3:47061183	A / G	-0.0263	0.0239	0.2711	NBEAL2	HDL
830.569	PC(40:8)	Glycerophospholipids (GP)	Glycerophosphocholines	Phosphatidylcholines (PC)	rs2290547	chr3:47061183	A / G	0.022	0.0222	0.3217	NBEAL2	HDL
830.592	PC(35:2)+AcO- or PS(39:1)-H-	Glycerophospholipids (GP)	Glycerophosphocholines	Phosphatidylcholines (PC)	rs2290547	chr3:47061183	A / G	-0.026	0.0222	0.2415	NBEAL2	HDL
831.66	SM(39:1)+AcO-	Sphingolipids (SP)	Phosphosphingolipids	Sphingomyelins (SM)	rs2290547	chr3:47061183	A / G	-0.004	0.0217	0.8538	NBEAL2	HDL
832.535	PS(35:2)+AcO-	Glycerophospholipids (GP)	Glycerophosphoserines	Phosphatidylserines (PS)	rs2290547	chr3:47061183	A / G	0.0045	0.0461	0.9222	NBEAL2	HDL
832.607	PE(38:1)+AcO- or PC(35:1)+AcO-	Glycerophospholipids (GP)	Glycerophosphoethanolamines	Phosphatidylethanolamines (PE)	rs2290547	chr3:47061183	A / G	-0.031	0.0233	0.1834	NBEAL2	HDL
832.739	TG(49:3)	Glycerolipids (GL)	Triradylglycerols	Triacylglycerols (TG)	rs2290547	chr3:47061183	A / G	-0.0209	0.0476	0.6606	NBEAL2	HDL
833.519	PI(34:2)-H-	Glycerophospholipids (GP)	Glycerophosphoinositols	Phosphatidylinositols (PI)	rs2290547	chr3:47061183	A / G	-0.0033	0.0206	0.8727	NBEAL2	HDL
833.606	PA(46:5)-H-	Glycerophospholipids (GP)	Glycerophosphates	Phosphatic acids (PA)	rs2290547	chr3:47061183	A / G	-0.0312	0.0217	0.1505	NBEAL2	HDL
834.529	PE(39:7)+AcO- or PS(40:6)-H-	Glycerophospholipids (GP)	Glycerophosphoethanolamines	Phosphatidylethanolamines (PE)	rs2290547	chr3:47061183	A / G	-0.0066	0.0207	0.7498	NBEAL2	HDL
834.601	PE(43:6)	Glycerophospholipids (GP)	Glycerophosphoethanolamines	Phosphatidylethanolamines (PE)	rs2290547	chr3:47061183	A / G	0.0121	0.0196	0.537	NBEAL2	HDL
834.755	TG(49:2)	Glycerolipids (GL)	Triradylglycerols	Triacylglycerols (TG)	rs2290547	chr3:47061183	A / G	0.0014	0.032	0.9651	NBEAL2	HDL
835.534	PI(34:1)-H-	Glycerophospholipids (GP)	Glycerophosphoinositols	Phosphatidylinositols (PI)	rs2290547	chr3:47061183	A / G	0.0166	0.0241	0.491	NBEAL2	HDL
835.597	SM(40:6)+AcO-	Sphingolipids (SP)	Phosphosphingolipids	Sphingomyelins (SM)	rs2290547	chr3:47061183	A / G	-0.0374	0.0265	0.1582	NBEAL2	HDL
836.545	PC(36:6)+AcO- or PE(39:6)+AcO-	Glycerophospholipids (GP)	Glycerophosphocholines	Phosphatidylcholines (PC)	rs2290547	chr3:47061183	A / G	0.0216	0.0261	0.4079	NBEAL2	HDL
836.616	PE(43:5)	Glycerophospholipids (GP)	Glycerophosphoethanolamines	Phosphatidylethanolamines (PE)	rs2290547	chr3:47061183	A / G	-0.0065	0.0179	0.7165	NBEAL2	HDL
836.77	TG(49:1)	Glycerolipids (GL)	Triradylglycerols	Triacylglycerols (TG)	rs2290547	chr3:47061183	A / G	0.0173	0.0378	0.6472	NBEAL2	HDL
837.55	PI(34:0)-H-	Glycerophospholipids (GP)	Glycerophosphoinositols	Phosphatidylinositols (PI)	rs2290547	chr3:47061183	A / G	0.0205	0.0324	0.5269	NBEAL2	HDL
838.56	PE(39:5)+AcO- or PC(36:5)+AcO-	Glycerophospholipids (GP)	Glycerophosphoethanolamines	Phosphatidylethanolamines (PE)	rs2290547	chr3:47061183	A / G	-0.0013	0.0305	0.966	NBEAL2	HDL
838.574	PC-O(42:11) or PC-P(42:10)	Glycerophospholipids (GP)	Glycerophosphocholines	Phosphatidylcholines (PC)	rs2290547	chr3:47061183	A / G	-0.0478	0.1589	0.7636	NBEAL2	HDL
840.576	PC(36:4)+AcO- or PE(39:4)+AcO-	Glycerophospholipids (GP)	Glycerophosphocholines	Phosphatidylcholines (PC)	rs2290547	chr3:47061183	A / G	-0.0148	0.016	0.355	NBEAL2	HDL
841.644	SM(40:3)+AcO-	Sphingolipids (SP)	Phosphosphingolipids	Sphingomyelins (SM)	rs2290547	chr3:47061183	A / G	-0.0433	0.0211	0.04016	NBEAL2	HDL
842.592	PC(36:3)+AcO-	Glycerophospholipids (GP)	Glycerophosphocholines	Phosphatidylcholines (PC)	rs2290547	chr3:47061183	A / G	-0.0219	0.015	0.1443	NBEAL2	HDL
842.664	PC(40:1)-H-	Glycerophospholipids (GP)	Glycerophosphocholines	Phosphatidylcholines (PC)	rs2290547	chr3:47061183	A / G	-0.0512	0.0232	0.02732	NBEAL2	HDL
843.66	SM(40:2)+AcO-	Sphingolipids (SP)	Phosphosphingolipids	Sphingomyelins (SM)	rs2290547	chr3:47061183	A / G	-0.0336	0.0167	0.04422	NBEAL2	HDL
844.607	PC(36:2)+AcO- or PE(39:2)+AcO-	Glycerophospholipids (GP)	Glycerophosphocholines	Phosphatidylcholines (PC)	rs2290547	chr3:47061183	A / G	-0.0329	0.0145	0.02327	NBEAL2	HDL
844.739	TG(50:4)	Glycerolipids (GL)	Triradylglycerols	Triacylglycerols (TG)	rs2290547	chr3:47061183	A / G	-0.0079	0.026	0.7612	NBEAL2	HDL
845.675	SM(40:1)+AcO-	Sphingolipids (SP)	Phosphosphingolipids	Sphingomyelins (SM)	rs2290547	chr3:47061183	A / G	-0.0057	0.0172	0.7403	NBEAL2	HDL
846.623	PE(39:1)+AcO- or PC(36:1)+AcO-	Glycerophospholipids (GP)	Glycerophosphoethanolamines	Phosphatidylethanolamines (PE)	rs2290547	chr3:47061183	A / G	-0.0433	0.0198	0.02875	NBEAL2	HDL
846.755	TG(50:3)	Glycerolipids (GL)	Triradylglycerols	Triacylglycerols (TG)	rs2290547	chr3:47061183	A / G	-0.0048	0.0225	0.8311	NBEAL2	HDL
847.534	PI(35:2)-H-	Glycerophospholipids (GP)	Glycerophosphoinositols	Phosphatidylinositols (PI)	rs2290547	chr3:47061183	A / G	-0.027	0.0317	0.3944	NBEAL2	HDL
847.691	SM(40:0)+AcO-	Sphingolipids (SP)	Phosphosphingolipids	Sphingomyelins (SM)	rs2290547	chr3:47061183	A / G	-0.0104	0.0176	0.5546	NBEAL2	HDL
848.566	PS(36:1)+AcO-	Glycerophospholipids (GP)	Glycerophosphoserines	Phosphatidylserines (PS)	rs2290547	chr3:47061183	A / G	-0.0128	0.0308	0.6777	NBEAL2	HDL
848.639	PC(36:0)+AcO-	Glycerophospholipids (GP)	Glycerophosphocholines	Phosphatidylcholines (PC)	rs2290547	chr3:47061183	A / G	-0.0373	0.0206	0.07019	NBEAL2	HDL
848.77	TG(50:2)	Glycerolipids (GL)	Triradylglycerols	Triacylglycerols (TG)	rs2290547	chr3:47061183	A / G	0.0063	0.0258	0.8071	NBEAL2	HDL
849.565	PA(43:6)+AcO-	Glycerophospholipids (GP)	Glycerophosphates	Phosphatic acids (PA)	rs2290547	chr3:47061183	A / G	-0.0183	0.0298	0.5392	NBEAL2	HDL
850.56	PC(37:6)+AcO- or PE(40:6)+AcO-	Glycerophospholipids (GP)	Glycerophosphocholines	Phosphatidylcholines (PC)	rs2290547	chr3:47061183	A / G	0.0287	0.0298	0.3355	NBEAL2	HDL
850.786	TG(50:1)	Glycerolipids (GL)	Triradylglycerols	Triacylglycerols (TG)	rs2290547	chr3:47061183	A / G	0.0297	0.0337	0.3782	NBEAL2	HDL
851.602	PG(37:0)+AcO-	Glycerophospholipids (GP)	Glycerophosphoglycerols	Phosphatidylglycerols (PG)	rs2290547	chr3:47061183	A / G	-0.0207	0.0205	0.3126	NBEAL2	HDL
852.576	PC(37:5)+AcO- or PE(40:5)+AcO-	Glycerophospholipids (GP)	Glycerophosphocholines	Phosphatidylcholines (PC)	rs2290547	chr3:47061183	A / G	-0.0055	0.0254	0.8286	NBEAL2	HDL
852.802	TG(50:0)	Glycerolipids (GL)	Triradylglycerols	Triacylglycerols (TG)	rs2290547	chr3:47061183	A / G	0.0299	0.032	0.3501	NBEAL2	HDL
854.591	PC(37:4)+AcO- or PE(40:4)+AcO-	Glycerophospholipids (GP)	Glycerophosphocholines	Phosphatidylcholines (PC)	rs2290547	chr3:47061183	A / G	-0.0175	0.0239	0.464	NBEAL2	HDL
856.607	PE(40:3)+AcO- or PC(37:3)+AcO-	Glycerophospholipids (GP)	Glycerophosphoethanolamines	Phosphatidylethanolamines (PE)	rs2290547	chr3:47061183	A / G	-0.0264	0.0226	0.2427	NBEAL2	HDL
857.519	PI(36:4)-H-	Glycerophospholipids (GP)	Glycerophosphoinositols	Phosphatidylinositols (PI)	rs2290547	chr3:47061183	A / G	-0.0283	0.021	0.1778	NBEAL2	HDL
857.675	SM(41:2)+AcO-	Sphingolipids (SP)	Phosphosphingolipids	Sphingomyelins (SM)	rs2290547	chr3:47061183	A / G	-0.0337	0.0197	0.08714	NBEAL2	HDL
858.529	PS(42:8)-H-	Glycerophospholipids (GP)	Glycerophosphoserines	Phosphatidylserines (PS)	rs2290547	chr3:47061183	A / G	-0.0317	0.0203	0.1184	NBEAL2	HDL
858.754	TG(51:4)	Glycerolipids (GL)	Triradylglycerols	Triacylglycerols (TG)	rs2290547	chr3:47061183	A / G	0.0215	0.0386	0.5775	NBEAL2	HDL
859.534	PI(36:3)-H-	Glycerophospholipids (GP)	Glycerophosphoinositols	Phosphatidylinositols (PI)	rs2290547	chr3:47061183	A / G	-0.0176	0.0211	0.4042	NBEAL2	HDL
859.597	SM(42:8)+AcO-	Sphingolipids (SP)	Phosphosphingolipids	Sphingomyelins (SM)	rs2290547	chr3:47061183	A / G	-0.0483	0.0464	0.2979	NBEAL2	HDL
859.691	SM(41:1)+AcO-	Sphingolipids (SP)	Phosphosphingolipids	Sphingomyelins (SM)	rs2290547	chr3:47061183	A / G	0.0014	0.0212	0.9473	NBEAL2	HDL
860.545	PC(38:8)+AcO- or PS(42:7)-H-	Glycerophospholipids (GP)	Glycerophosphocholines	Phosphatidylcholines (PC)	rs2290547	chr3:47061183	A / G	-0.0242	0.0201	0.2286	NBEAL2	HDL
860.77	TG(51:3)	Glycerolipids (GL)	Triradylglycerols	Triacylglycerols (TG)	rs2290547	chr3:47061183	A / G	-0.0001	0.0232	0.9966	NBEAL2	HDL
861.55	PI(36:2)-H-	Glycerophospholipids (GP)	Glycerophosphoinositols	Phosphatidylinositols (PI)	rs2290547	chr3:47061183	A / G	0.0003	0.0176	0.9864	NBEAL2	HDL
861.707	SM(41:0)+AcO-	Sphingolipids (SP)	Phosphosphingolipids	Sphingomyelins (SM)	rs2290547	chr3:47061183	A / G	-0.0085	0.022	0.6992	NBEAL2	HDL
862.56	PC(38:7)+AcO-	Glycerophospholipids (GP)	Glycerophosphocholines	Phosphatidylcholines (PC)	rs2290547	chr3:47061183	A / G	0.0013	0.0179	0.9421	NBEAL2	HDL
862.786	TG(51:2)	Glycerolipids (GL)	Triradylglycerols	Triacylglycerols (TG)	rs2290547	chr3:47061183	A / G	0.0042	0.0271	0.8768	NBEAL2	HDL
863.565	PI(36:1)-H-	Glycerophospholipids (GP)	Glycerophosphoinositols	Phosphatidylinositols (PI)	rs2290547	chr3:47061183	A / G	0.0167	0.0235	0.4773	NBEAL2	HDL
863.581	PA(44:6)+AcO- or PG(43:6)-H-	Glycerophospholipids (GP)	Glycerophosphates	Phosphatic acids (PA)	rs2290547	chr3:47061183	A / G	0.0168	0.0235	0.4747	NBEAL2	HDL
864.576	PC(38:6)+AcO-	Glycerophospholipids (GP)	Glycerophosphocholines	Phosphatidylcholines (PC)	rs2290547	chr3:47061183	A / G	0.0079	0.0221	0.7207	NBEAL2	HDL
864.802	TG(51:1)	Glycerolipids (GL)	Triradylglycerols	Triacylglycerols (TG)	rs2290547	chr3:47061183	A / G	0.0137	0.0399	0.7313	NBEAL2	HDL
865.581	PI(36:0)-H-	Glycerophospholipids (GP)	Glycerophosphoinositols	Phosphatidylinositols (PI)	rs2290547	chr3:47061183	A / G	0.0078	0.0218	0.7205	NBEAL2	HDL
866.592	PC(38:5)+AcO-	Glycerophospholipids (GP)	Glycerophosphocholines	Phosphatidylcholines (PC)	rs2290547	chr3:47061183	A / G	-0.0244	0.0186	0.1896	NBEAL2	HDL
868.607	PC(38:4)+AcO- or PE(41:4)+AcO-	Glycerophospholipids (GP)	Glycerophosphocholines	Phosphatidylcholines (PC)	rs2290547	chr3:47061183	A / G	-0.0286	0.0178	0.1081	NBEAL2	HDL
868.739	TG(52:6)	Glycerolipids (GL)	Triradylglycerols	Triacylglycerols (TG)	rs2290547	chr3:47061183	A / G	0.0526	0.0415	0.205	NBEAL2	HDL
869.675	SM(42:3)+AcO-	Sphingolipids (SP)	Phosphosphingolipids	Sphingomyelins (SM)	rs2290547	chr3:47061183	A / G	-0.0536	0.0192	0.005244	NBEAL2	HDL
870.55	PS(38:4)+AcO-	Glycerophospholipids (GP)	Glycerophosphoserines	Phosphatidylserines (PS)	rs2290547	chr3:47061183	A / G	-0.0849	0.0457	0.0632	NBEAL2	HDL
870.623	PC(38:3)+AcO- or PE(41:3)+AcO-	Glycerophospholipids (GP)	Glycerophosphocholines	Phosphatidylcholines (PC)	rs2290547	chr3:47061183	A / G	-0.0373	0.02	0.06218	NBEAL2	HDL
870.754	TG(52:5)	Glycerolipids (GL)	Triradylglycerols	Triacylglycerols (TG)	rs2290547	chr3:47061183	A / G	0.0113	0.0299	0.7055	NBEAL2	HDL
871.691	SM(42:2)+AcO-	Sphingolipids (SP)	Phosphosphingolipids	Sphingomyelins (SM)	rs2290547	chr3:47061183	A / G	-0.0536	0.0194	0.005729	NBEAL2	HDL
871.763	SM(46:1)	Sphingolipids (SP)	Phosphosphingolipids	Sphingomyelins (SM)	rs2290547	chr3:47061183	A / G	0.0061	0.0302	0.8399	NBEAL2	HDL
872.566	PS(38:3)+AcO-	Glycerophospholipids (GP)	Glycerophosphoserines	Phosphatidylserines (PS)	rs2290547	chr3:47061183	A / G	-0.0957	0.0347	0.005817	NBEAL2	HDL
872.638	PE(41:2)+AcO- or PS(42:1)-H-	Glycerophospholipids (GP)	Glycerophosphoethanolamines	Phosphatidylethanolamines (PE)	rs2290547	chr3:47061183	A / G	-0.0635	0.0235	0.00689	NBEAL2	HDL
872.77	TG(52:4)	Glycerolipids (GL)	Triradylglycerols	Triacylglycerols (TG)	rs2290547	chr3:47061183	A / G	0.0048	0.0248	0.8465	NBEAL2	HDL
873.707	SM(42:1)+AcO-	Sphingolipids (SP)	Phosphosphingolipids	Sphingomyelins (SM)	rs2290547	chr3:47061183	A / G	-0.0079	0.0187	0.6727	NBEAL2	HDL
874.786	TG(52:3)	Glycerolipids (GL)	Triradylglycerols	Triacylglycerols (TG)	rs2290547	chr3:47061183	A / G	0.0111	0.0192	0.5632	NBEAL2	HDL
875.722	SM(42:0)+AcO-	Sphingolipids (SP)	Phosphosphingolipids	Sphingomyelins (SM)	rs2290547	chr3:47061183	A / G	-0.0071	0.0181	0.6949	NBEAL2	HDL
876.597	PS(38:1)+AcO-	Glycerophospholipids (GP)	Glycerophosphoserines	Phosphatidylserines (PS)	rs2290547	chr3:47061183	A / G	-0.0448	0.0273	0.1008	NBEAL2	HDL
876.802	TG(52:2)	Glycerolipids (GL)	Triradylglycerols	Triacylglycerols (TG)	rs2290547	chr3:47061183	A / G	0.0212	0.0221	0.3374	NBEAL2	HDL
877.596	PA(45:6)+AcO- or PG(44:6)-H-	Glycerophospholipids (GP)	Glycerophosphates	Phosphatic acids (PA)	rs2290547	chr3:47061183	A / G	-0.0079	0.0296	0.7896	NBEAL2	HDL
878.592	PC(39:6)+AcO- or PS(43:5)-H-	Glycerophospholipids (GP)	Glycerophosphocholines	Phosphatidylcholines (PC)	rs2290547	chr3:47061183	A / G	-0.0039	0.026	0.8808	NBEAL2	HDL
878.817	TG(52:1)	Glycerolipids (GL)	Triradylglycerols	Triacylglycerols (TG)	rs2290547	chr3:47061183	A / G	0.028	0.021	0.1824	NBEAL2	HDL
880.833	TG(52:0)	Glycerolipids (GL)	Triradylglycerols	Triacylglycerols (TG)	rs2290547	chr3:47061183	A / G	0.0302	0.0501	0.5466	NBEAL2	HDL
881.519	PI(38:6)-H-	Glycerophospholipids (GP)	Glycerophosphoinositols	Phosphatidylinositols (PI)	rs2290547	chr3:47061183	A / G	0.0233	0.0285	0.4136	NBEAL2	HDL
883.534	PI(38:5)-H-	Glycerophospholipids (GP)	Glycerophosphoinositols	Phosphatidylinositols (PI)	rs2290547	chr3:47061183	A / G	-0.0242	0.0219	0.2691	NBEAL2	HDL
884.545	PS(44:9)-H-	Glycerophospholipids (GP)	Glycerophosphoserines	Phosphatidylserines (PS)	rs2290547	chr3:47061183	A / G	-0.0264	0.0222	0.2344	NBEAL2	HDL
884.566	PS(39:4)+AcO-	Glycerophospholipids (GP)	Glycerophosphoserines	Phosphatidylserines (PS)	rs2290547	chr3:47061183	A / G	-0.03	0.0321	0.35	NBEAL2	HDL
885.55	PI(38:4)-H-	Glycerophospholipids (GP)	Glycerophosphoinositols	Phosphatidylinositols (PI)	rs2290547	chr3:47061183	A / G	-0.0281	0.0155	0.06985	NBEAL2	HDL
886.56	PC(40:9)+AcO-	Glycerophospholipids (GP)	Glycerophosphocholines	Phosphatidylcholines (PC)	rs2290547	chr3:47061183	A / G	-0.0286	0.0157	0.06851	NBEAL2	HDL
886.786	TG(53:4)	Glycerolipids (GL)	Triradylglycerols	Triacylglycerols (TG)	rs2290547	chr3:47061183	A / G	0.0001	0.0264	0.997	NBEAL2	HDL
887.566	PI(38:3)-H-	Glycerophospholipids (GP)	Glycerophosphoinositols	Phosphatidylinositols (PI)	rs2290547	chr3:47061183	A / G	-0.0344	0.0195	0.07771	NBEAL2	HDL
888.576	PC(40:8)+AcO-	Glycerophospholipids (GP)	Glycerophosphocholines	Phosphatidylcholines (PC)	rs2290547	chr3:47061183	A / G	-0.0449	0.0235	0.05605	NBEAL2	HDL
888.742	PC(43:0)	Glycerophospholipids (GP)	Glycerophosphocholines	Phosphatidylcholines (PC)	rs2290547	chr3:47061183	A / G	-0.0787	0.1072	0.4629	NBEAL2	HDL
888.802	TG(53:3)	Glycerolipids (GL)	Triradylglycerols	Triacylglycerols (TG)	rs2290547	chr3:47061183	A / G	-0.0019	0.0218	0.9305	NBEAL2	HDL
890.592	PC(40:7)+AcO-	Glycerophospholipids (GP)	Glycerophosphocholines	Phosphatidylcholines (PC)	rs2290547	chr3:47061183	A / G	-0.0012	0.0215	0.9555	NBEAL2	HDL
890.781	TG_oxid(52:3)	Glycerolipids (GL)	Triradylglycerols	Triacylglycerols (TG)	rs2290547	chr3:47061183	A / G	-0.0943	0.0604	0.1185	NBEAL2	HDL
890.817	TG(53:2)	Glycerolipids (GL)	Triradylglycerols	Triacylglycerols (TG)	rs2290547	chr3:47061183	A / G	0.0056	0.0246	0.8199	NBEAL2	HDL
891.597	PI(38:1)-H-	Glycerophospholipids (GP)	Glycerophosphoinositols	Phosphatidylinositols (PI)	rs2290547	chr3:47061183	A / G	-0.0121	0.0236	0.6082	NBEAL2	HDL
892.607	PC(40:6)+AcO- or PE(43:6)+AcO-	Glycerophospholipids (GP)	Glycerophosphocholines	Phosphatidylcholines (PC)	rs2290547	chr3:47061183	A / G	-0.0216	0.0231	0.3498	NBEAL2	HDL
893.612	PI(38:0)-H-	Glycerophospholipids (GP)	Glycerophosphoinositols	Phosphatidylinositols (PI)	rs2290547	chr3:47061183	A / G	-0.0287	0.0229	0.2101	NBEAL2	HDL
894.623	PC(40:5)+AcO- or PE(43:5)+AcO-	Glycerophospholipids (GP)	Glycerophosphocholines	Phosphatidylcholines (PC)	rs2290547	chr3:47061183	A / G	-0.0384	0.0193	0.04663	NBEAL2	HDL
894.754	TG(54:7)	Glycerolipids (GL)	Triradylglycerols	Triacylglycerols (TG)	rs2290547	chr3:47061183	A / G	0.0257	0.0423	0.5435	NBEAL2	HDL
896.566	PS(40:5)+AcO-	Glycerophospholipids (GP)	Glycerophosphoserines	Phosphatidylserines (PS)	rs2290547	chr3:47061183	A / G	-0.051	0.0312	0.1021	NBEAL2	HDL
896.639	PC(40:4)+AcO- or PE(43:4)+AcO-	Glycerophospholipids (GP)	Glycerophosphocholines	Phosphatidylcholines (PC)	rs2290547	chr3:47061183	A / G	-0.0504	0.0242	0.03728	NBEAL2	HDL
896.77	TG(54:6)	Glycerolipids (GL)	Triradylglycerols	Triacylglycerols (TG)	rs2290547	chr3:47061183	A / G	0.0108	0.0331	0.7442	NBEAL2	HDL
898.582	PS(40:4)+AcO-	Glycerophospholipids (GP)	Glycerophosphoserines	Phosphatidylserines (PS)	rs2290547	chr3:47061183	A / G	-0.0226	0.0211	0.2841	NBEAL2	HDL
898.786	TG(54:5)	Glycerolipids (GL)	Triradylglycerols	Triacylglycerols (TG)	rs2290547	chr3:47061183	A / G	0.0115	0.0269	0.669	NBEAL2	HDL
900.597	PS(40:3)+AcO-	Glycerophospholipids (GP)	Glycerophosphoserines	Phosphatidylserines (PS)	rs2290547	chr3:47061183	A / G	-0.034	0.023	0.1393	NBEAL2	HDL
900.67	PC(40:2)+AcO-	Glycerophospholipids (GP)	Glycerophosphocholines	Phosphatidylcholines (PC)	rs2290547	chr3:47061183	A / G	-0.0483	0.0199	0.01522	NBEAL2	HDL
900.802	TG(54:4)	Glycerolipids (GL)	Triradylglycerols	Triacylglycerols (TG)	rs2290547	chr3:47061183	A / G	0.01	0.0235	0.6704	NBEAL2	HDL
902.613	PS(40:2)+AcO-	Glycerophospholipids (GP)	Glycerophosphoserines	Phosphatidylserines (PS)	rs2290547	chr3:47061183	A / G	-0.0183	0.0236	0.4381	NBEAL2	HDL
902.817	TG(54:3)	Glycerolipids (GL)	Triradylglycerols	Triacylglycerols (TG)	rs2290547	chr3:47061183	A / G	0.0106	0.0221	0.6315	NBEAL2	HDL
904.628	PS(40:1)+AcO-	Glycerophospholipids (GP)	Glycerophosphoserines	Phosphatidylserines (PS)	rs2290547	chr3:47061183	A / G	-0.0635	0.042	0.1306	NBEAL2	HDL
904.739	TG(55:9)	Glycerolipids (GL)	Triradylglycerols	Triacylglycerols (TG)	rs2290547	chr3:47061183	A / G	-0.0225	0.047	0.6321	NBEAL2	HDL
904.796	TG_oxid(53:3)	Glycerolipids (GL)	Triradylglycerols	Triacylglycerols (TG)	rs2290547	chr3:47061183	A / G	0.0568	0.0401	0.1566	NBEAL2	HDL
904.833	TG(54:2)	Glycerolipids (GL)	Triradylglycerols	Triacylglycerols (TG)	rs2290547	chr3:47061183	A / G	0.0009	0.028	0.9744	NBEAL2	HDL
906.754	TG(55:8)	Glycerolipids (GL)	Triradylglycerols	Triacylglycerols (TG)	rs2290547	chr3:47061183	A / G	-0.0019	0.0399	0.962	NBEAL2	HDL
909.55	PI(40:6)-H-	Glycerophospholipids (GP)	Glycerophosphoinositols	Phosphatidylinositols (PI)	rs2290547	chr3:47061183	A / G	0.0364	0.024	0.1294	NBEAL2	HDL
910.56	PC(42:11)+AcO-	Glycerophospholipids (GP)	Glycerophosphocholines	Phosphatidylcholines (PC)	rs2290547	chr3:47061183	A / G	0.051	0.0265	0.05429	NBEAL2	HDL
910.582	PS(41:5)+AcO-	Glycerophospholipids (GP)	Glycerophosphoserines	Phosphatidylserines (PS)	rs2290547	chr3:47061183	A / G	0.0255	0.0347	0.4624	NBEAL2	HDL
911.566	PI(40:5)-H-	Glycerophospholipids (GP)	Glycerophosphoinositols	Phosphatidylinositols (PI)	rs2290547	chr3:47061183	A / G	0.0121	0.0227	0.594	NBEAL2	HDL
912.597	PS(41:4)+AcO-	Glycerophospholipids (GP)	Glycerophosphoserines	Phosphatidylserines (PS)	rs2290547	chr3:47061183	A / G	-0.0309	0.0258	0.231	NBEAL2	HDL
912.778	PC-P(46:1)	Glycerophospholipids (GP)	Glycerophosphocholines	Phosphatidylcholines (PC)	rs2290547	chr3:47061183	A / G	-0.065	0.0627	0.2999	NBEAL2	HDL
914.758	PC(45:0)-H-	Glycerophospholipids (GP)	Glycerophosphocholines	Phosphatidylcholines (PC)	rs2290547	chr3:47061183	A / G	-0.0653	0.0728	0.3697	NBEAL2	HDL
914.794	PC-O(46:1)	Glycerophospholipids (GP)	Glycerophosphocholines	Phosphatidylcholines (PC)	rs2290547	chr3:47061183	A / G	-0.0667	0.0661	0.3129	NBEAL2	HDL
918.55	PS(42:8)+AcO-	Glycerophospholipids (GP)	Glycerophosphoserines	Phosphatidylserines (PS)	rs2290547	chr3:47061183	A / G	0.0185	0.068	0.7856	NBEAL2	HDL
920.566	PS(42:7)+AcO-	Glycerophospholipids (GP)	Glycerophosphoserines	Phosphatidylserines (PS)	rs2290547	chr3:47061183	A / G	0.0154	0.0461	0.7383	NBEAL2	HDL
922.654	PC(42:5)+AcO- or PE(45:5)+AcO-	Glycerophospholipids (GP)	Glycerophosphocholines	Phosphatidylcholines (PC)	rs2290547	chr3:47061183	A / G	-0.045	0.0281	0.1093	NBEAL2	HDL
922.785	TG(56:7)	Glycerolipids (GL)	Triradylglycerols	Triacylglycerols (TG)	rs2290547	chr3:47061183	A / G	0.0416	0.0287	0.1472	NBEAL2	HDL
923.587	PI(36:1)+AcO-	Glycerophospholipids (GP)	Glycerophosphoinositols	Phosphatidylinositols (PI)	rs2290547	chr3:47061183	A / G	-0.009	0.0231	0.6968	NBEAL2	HDL
924.597	PS(42:5)+AcO-	Glycerophospholipids (GP)	Glycerophosphoserines	Phosphatidylserines (PS)	rs2290547	chr3:47061183	A / G	-0.0174	0.0211	0.4096	NBEAL2	HDL
924.67	PC(42:4)+AcO- or PE(45:4)+AcO-	Glycerophospholipids (GP)	Glycerophosphocholines	Phosphatidylcholines (PC)	rs2290547	chr3:47061183	A / G	-0.024	0.0239	0.3153	NBEAL2	HDL
924.801	TG(56:6)	Glycerolipids (GL)	Triradylglycerols	Triacylglycerols (TG)	rs2290547	chr3:47061183	A / G	0.0223	0.023	0.3323	NBEAL2	HDL
925.602	PI(36:0)+AcO-	Glycerophospholipids (GP)	Glycerophosphoinositols	Phosphatidylinositols (PI)	rs2290547	chr3:47061183	A / G	-0.0249	0.0231	0.2811	NBEAL2	HDL
926.613	PS(42:4)+AcO-	Glycerophospholipids (GP)	Glycerophosphoserines	Phosphatidylserines (PS)	rs2290547	chr3:47061183	A / G	-0.0322	0.0211	0.127	NBEAL2	HDL
926.817	TG(56:5)	Glycerolipids (GL)	Triradylglycerols	Triacylglycerols (TG)	rs2290547	chr3:47061183	A / G	0.0485	0.0219	0.02679	NBEAL2	HDL
928.628	PS(42:3)+AcO-	Glycerophospholipids (GP)	Glycerophosphoserines	Phosphatidylserines (PS)	rs2290547	chr3:47061183	A / G	-0.0313	0.0292	0.2838	NBEAL2	HDL
928.739	TG(57:11)	Glycerolipids (GL)	Triradylglycerols	Triacylglycerols (TG)	rs2290547	chr3:47061183	A / G	0.023	0.0837	0.7835	NBEAL2	HDL
928.833	TG(56:4)	Glycerolipids (GL)	Triradylglycerols	Triacylglycerols (TG)	rs2290547	chr3:47061183	A / G	0.0035	0.0287	0.9029	NBEAL2	HDL
930.754	TG(57:10)	Glycerolipids (GL)	Triradylglycerols	Triacylglycerols (TG)	rs2290547	chr3:47061183	A / G	-0.0289	0.0836	0.7296	NBEAL2	HDL
930.848	TG(56:3)	Glycerolipids (GL)	Triradylglycerols	Triacylglycerols (TG)	rs2290547	chr3:47061183	A / G	-0.0026	0.0385	0.9462	NBEAL2	HDL
932.77	TG(57:9)	Glycerolipids (GL)	Triradylglycerols	Triacylglycerols (TG)	rs2290547	chr3:47061183	A / G	0.0233	0.1093	0.8312	NBEAL2	HDL
932.864	TG(56:2)	Glycerolipids (GL)	Triradylglycerols	Triacylglycerols (TG)	rs2290547	chr3:47061183	A / G	-0.054	0.0631	0.3921	NBEAL2	HDL
933.55	PI(42:8)-H-	Glycerophospholipids (GP)	Glycerophosphoinositols	Phosphatidylinositols (PI)	rs2290547	chr3:47061183	A / G	-0.2028	0.1231	0.09947	NBEAL2	HDL
936.765	TG_oxid(56:8)	Glycerolipids (GL)	Triradylglycerols	Triacylglycerols (TG)	rs2290547	chr3:47061183	A / G	-0.1298	0.1206	0.2818	NBEAL2	HDL
944.732	PE(46:1)+AcO- or PS(47:0)-H-	Glycerophospholipids (GP)	Glycerophosphoethanolamines	Phosphatidylethanolamines (PE)	rs2290547	chr3:47061183	A / G	-0.0138	0.0212	0.5151	NBEAL2	HDL
946.748	PE(46:0)+AcO- or PC(43:0)+AcO-	Glycerophospholipids (GP)	Glycerophosphoethanolamines	Phosphatidylethanolamines (PE)	rs2290547	chr3:47061183	A / G	-0.0926	0.0477	0.05222	NBEAL2	HDL
946.785	TG(58:9)	Glycerolipids (GL)	Triradylglycerols	Triacylglycerols (TG)	rs2290547	chr3:47061183	A / G	0.0659	0.0552	0.2325	NBEAL2	HDL
947.587	PI(38:3)+AcO-	Glycerophospholipids (GP)	Glycerophosphoinositols	Phosphatidylinositols (PI)	rs2290547	chr3:47061183	A / G	0.0068	0.0327	0.8353	NBEAL2	HDL
950.613	PS(44:6)+AcO-	Glycerophospholipids (GP)	Glycerophosphoserines	Phosphatidylserines (PS)	rs2290547	chr3:47061183	A / G	-0.025	0.0244	0.3056	NBEAL2	HDL
953.634	PI(38:0)+AcO-	Glycerophospholipids (GP)	Glycerophosphoinositols	Phosphatidylinositols (PI)	rs2290547	chr3:47061183	A / G	-0.0265	0.0291	0.3625	NBEAL2	HDL
954.754	TG(59:12)	Glycerolipids (GL)	Triradylglycerols	Triacylglycerols (TG)	rs2290547	chr3:47061183	A / G	-0.032	0.173	0.8533	NBEAL2	HDL
956.769	TG(59:11)	Glycerolipids (GL)	Triradylglycerols	Triacylglycerols (TG)	rs2290547	chr3:47061183	A / G	-0.0087	0.1593	0.9564	NBEAL2	HDL
967.555	PI(40:7)+AcO-	Glycerophospholipids (GP)	Glycerophosphoinositols	Phosphatidylinositols (PI)	rs2290547	chr3:47061183	A / G	-0.0188	0.0268	0.483	NBEAL2	HDL
199.17	FA(12:0)-H-	Fatty acyls (FA)	Fatty acids and conjugates	Free fatty acids (FA)	rs2013208	chr3:50129399	T / C	-0.0258	0.0264	0.3283	MON1A	HDL
227.202	FA(14:0)-H-	Fatty acyls (FA)	Fatty acids and conjugates	Free fatty acids (FA)	rs2013208	chr3:50129399	T / C	0.0057	0.0072	0.428	MON1A	HDL
241.217	FA(15:0)-H-	Fatty acyls (FA)	Fatty acids and conjugates	Free fatty acids (FA)	rs2013208	chr3:50129399	T / C	-0.0035	0.0066	0.5997	MON1A	HDL
253.217	FA(16:1)-H-	Fatty acyls (FA)	Fatty acids and conjugates	Free fatty acids (FA)	rs2013208	chr3:50129399	T / C	0.0091	0.0141	0.519	MON1A	HDL
255.233	FA(16:0)-H-	Fatty acyls (FA)	Fatty acids and conjugates	Free fatty acids (FA)	rs2013208	chr3:50129399	T / C	0.0042	0.008	0.6	MON1A	HDL
267.233	FA(17:1)-H-	Fatty acyls (FA)	Fatty acids and conjugates	Free fatty acids (FA)	rs2013208	chr3:50129399	T / C	0.0017	0.0094	0.8588	MON1A	HDL
269.249	FA(17:0)-H-	Fatty acyls (FA)	Fatty acids and conjugates	Free fatty acids (FA)	rs2013208	chr3:50129399	T / C	-0.0005	0.0067	0.9442	MON1A	HDL
277.217	FA(18:3)-H-	Fatty acyls (FA)	Fatty acids and conjugates	Free fatty acids (FA)	rs2013208	chr3:50129399	T / C	0.0209	0.0138	0.1298	MON1A	HDL
279.233	FA(18:2)-H-	Fatty acyls (FA)	Fatty acids and conjugates	Free fatty acids (FA)	rs2013208	chr3:50129399	T / C	0.0119	0.0099	0.2306	MON1A	HDL
281.249	FA(18:1)-H-	Fatty acyls (FA)	Fatty acids and conjugates	Free fatty acids (FA)	rs2013208	chr3:50129399	T / C	0.0139	0.0115	0.2284	MON1A	HDL
283.264	FA(18:0)-H-	Fatty acyls (FA)	Fatty acids and conjugates	Free fatty acids (FA)	rs2013208	chr3:50129399	T / C	-0.0027	0.0082	0.7399	MON1A	HDL
301.217	FA(20:5)-H-	Fatty acyls (FA)	Fatty acids and conjugates	Free fatty acids (FA)	rs2013208	chr3:50129399	T / C	-0.0177	0.0181	0.327	MON1A	HDL
303.233	FA(20:4)-H-	Fatty acyls (FA)	Fatty acids and conjugates	Free fatty acids (FA)	rs2013208	chr3:50129399	T / C	-0.0039	0.0073	0.5927	MON1A	HDL
305.249	FA(20:3)-H-	Fatty acyls (FA)	Fatty acids and conjugates	Free fatty acids (FA)	rs2013208	chr3:50129399	T / C	-0.0021	0.0075	0.7793	MON1A	HDL
325.311	FA(21:0)-H-	Fatty acyls (FA)	Fatty acids and conjugates	Free fatty acids (FA)	rs2013208	chr3:50129399	T / C	-0.0095	0.0105	0.3637	MON1A	HDL
327.233	FA(22:6)-H-	Fatty acyls (FA)	Fatty acids and conjugates	Free fatty acids (FA)	rs2013208	chr3:50129399	T / C	-0.0007	0.0087	0.937	MON1A	HDL
329.249	FA(22:5)-H-	Fatty acyls (FA)	Fatty acids and conjugates	Free fatty acids (FA)	rs2013208	chr3:50129399	T / C	0.0054	0.0095	0.5668	MON1A	HDL
331.264	FA(22:4)-H-	Fatty acyls (FA)	Fatty acids and conjugates	Free fatty acids (FA)	rs2013208	chr3:50129399	T / C	-0.0012	0.0098	0.9043	MON1A	HDL
339.327	FA(22:0)-H-	Fatty acyls (FA)	Fatty acids and conjugates	Free fatty acids (FA)	rs2013208	chr3:50129399	T / C	-0.0046	0.0114	0.6867	MON1A	HDL
353.343	FA(23:0)-H-	Fatty acyls (FA)	Fatty acids and conjugates	Free fatty acids (FA)	rs2013208	chr3:50129399	T / C	-0.0108	0.0116	0.3509	MON1A	HDL
365.342	FA(24:1)-H-	Fatty acyls (FA)	Fatty acids and conjugates	Free fatty acids (FA)	rs2013208	chr3:50129399	T / C	0.0145	0.0087	0.09663	MON1A	HDL
367.336	cholesterol-loss of OH2	Sterol lipids (ST)	Sterols	Cholesterol and derivatives (Chol)	rs2013208	chr3:50129399	T / C	-0.0108	0.0118	0.3595	MON1A	HDL
367.358	FA(24:0)-H-	Fatty acyls (FA)	Fatty acids and conjugates	Free fatty acids (FA)	rs2013208	chr3:50129399	T / C	-0.0133	0.0117	0.2559	MON1A	HDL
369.351	cholesterol-loss of OH	Sterol lipids (ST)	Sterols	Cholesterol and derivatives (Chol)	rs2013208	chr3:50129399	T / C	0.0012	0.0054	0.831	MON1A	HDL
482.325	LPC(15:0)	Glycerophospholipids (GP)	Glycerophosphocholines	Lysophosphatidylcholines (LPC)	rs2013208	chr3:50129399	T / C	-0.0053	0.0094	0.5719	MON1A	HDL
494.325	LPC(16:1)	Glycerophospholipids (GP)	Glycerophosphocholines	Lysophosphatidylcholines (LPC)	rs2013208	chr3:50129399	T / C	-0.0007	0.0085	0.9345	MON1A	HDL
496.34	LPC(16:0)	Glycerophospholipids (GP)	Glycerophosphocholines	Lysophosphatidylcholines (LPC)	rs2013208	chr3:50129399	T / C	-0.0001	0.0075	0.991	MON1A	HDL
510.356	LPC(17:0)	Glycerophospholipids (GP)	Glycerophosphocholines	Lysophosphatidylcholines (LPC)	rs2013208	chr3:50129399	T / C	-0.0022	0.011	0.843	MON1A	HDL
520.34	LPC(18:2)	Glycerophospholipids (GP)	Glycerophosphocholines	Lysophosphatidylcholines (LPC)	rs2013208	chr3:50129399	T / C	0.0072	0.0081	0.3735	MON1A	HDL
521.457	DG-H20(30:1)	Glycerolipids (GL)	Diradylglycerols	Diacylglycerols (DG)	rs2013208	chr3:50129399	T / C	-0.0128	0.0199	0.5217	MON1A	HDL
522.356	LPC(18:1)	Glycerophospholipids (GP)	Glycerophosphocholines	Lysophosphatidylcholines (LPC)	rs2013208	chr3:50129399	T / C	0.0009	0.0081	0.9123	MON1A	HDL
523.473	DG-H20(30:0)	Glycerolipids (GL)	Diradylglycerols	Diacylglycerols (DG)	rs2013208	chr3:50129399	T / C	-0.0104	0.0175	0.5534	MON1A	HDL
524.372	LPC(18:0)	Glycerophospholipids (GP)	Glycerophosphocholines	Lysophosphatidylcholines (LPC)	rs2013208	chr3:50129399	T / C	0.0021	0.0082	0.8011	MON1A	HDL
536.505	Cer(34:1)-H-	Sphingolipids (SP)	Ceramides	Ceramides (Cer)	rs2013208	chr3:50129399	T / C	-0.0007	0.0082	0.9291	MON1A	HDL
544.34	LPC(20:4)	Glycerophospholipids (GP)	Glycerophosphocholines	Lysophosphatidylcholines (LPC)	rs2013208	chr3:50129399	T / C	0.003	0.0096	0.754	MON1A	HDL
547.473	DG-H20(32:2)	Glycerolipids (GL)	Diradylglycerols	Diacylglycerols (DG)	rs2013208	chr3:50129399	T / C	0.0017	0.0119	0.8861	MON1A	HDL
551.504	DG-H20(32:0)	Glycerolipids (GL)	Diradylglycerols	Diacylglycerols (DG)	rs2013208	chr3:50129399	T / C	-0.015	0.0138	0.2759	MON1A	HDL
573.488	DG-H20(34:3)	Glycerolipids (GL)	Diradylglycerols	Diacylglycerols (DG)	rs2013208	chr3:50129399	T / C	0.0096	0.0098	0.3294	MON1A	HDL
575.504	DG-H20(34:2)	Glycerolipids (GL)	Diradylglycerols	Diacylglycerols (DG)	rs2013208	chr3:50129399	T / C	0.0031	0.0078	0.695	MON1A	HDL
577.519	DG-H20(34:1)	Glycerolipids (GL)	Diradylglycerols	Diacylglycerols (DG)	rs2013208	chr3:50129399	T / C	-0.003	0.0086	0.7245	MON1A	HDL
579.535	DG-H20(34:0)	Glycerolipids (GL)	Diradylglycerols	Diacylglycerols (DG)	rs2013208	chr3:50129399	T / C	-0.0121	0.0103	0.239	MON1A	HDL
597.488	DG-H20(36:5)	Glycerolipids (GL)	Diradylglycerols	Diacylglycerols (DG)	rs2013208	chr3:50129399	T / C	0.0296	0.026	0.2554	MON1A	HDL
599.504	DG-H20(36:4)	Glycerolipids (GL)	Diradylglycerols	Diacylglycerols (DG)	rs2013208	chr3:50129399	T / C	0.0139	0.0102	0.1746	MON1A	HDL
601.519	DG-H20(36:3)	Glycerolipids (GL)	Diradylglycerols	Diacylglycerols (DG)	rs2013208	chr3:50129399	T / C	0.0115	0.0086	0.1827	MON1A	HDL
603.535	DG-H20(36:2)	Glycerolipids (GL)	Diradylglycerols	Diacylglycerols (DG)	rs2013208	chr3:50129399	T / C	0.0041	0.0074	0.5834	MON1A	HDL
605.551	DG-H20(36:1)	Glycerolipids (GL)	Diradylglycerols	Diacylglycerols (DG)	rs2013208	chr3:50129399	T / C	-0.0033	0.0092	0.7219	MON1A	HDL
610.541	DG(34:2)	Glycerolipids (GL)	Diradylglycerols	Diacylglycerols (DG)	rs2013208	chr3:50129399	T / C	0.0032	0.0093	0.7336	MON1A	HDL
612.556	DG(34:1)	Glycerolipids (GL)	Diradylglycerols	Diacylglycerols (DG)	rs2013208	chr3:50129399	T / C	-0.0004	0.0099	0.97	MON1A	HDL
614.587	CE(14:0)	Sterol lipids (ST)	Sterols	Cholesteryl esters (CE)	rs2013208	chr3:50129399	T / C	-0.0133	0.0091	0.1447	MON1A	HDL
618.583	Cer(40:2)-H-	Sphingolipids (SP)	Ceramides	Ceramides (Cer)	rs2013208	chr3:50129399	T / C	0.0123	0.0121	0.3105	MON1A	HDL
620.599	Cer(40:1)-H-	Sphingolipids (SP)	Ceramides	Ceramides (Cer)	rs2013208	chr3:50129399	T / C	0.0018	0.0093	0.8462	MON1A	HDL
622.614	Cer(40:0)-H-	Sphingolipids (SP)	Ceramides	Ceramides (Cer)	rs2013208	chr3:50129399	T / C	0.0141	0.0138	0.306	MON1A	HDL
632.599	Cer(41:2)-H-	Sphingolipids (SP)	Ceramides	Ceramides (Cer)	rs2013208	chr3:50129399	T / C	0.0008	0.0129	0.9533	MON1A	HDL
634.541	DG(36:4)	Glycerolipids (GL)	Diradylglycerols	Diacylglycerols (DG)	rs2013208	chr3:50129399	T / C	0.0249	0.0124	0.04482	MON1A	HDL
634.614	Cer(41:1)-H-	Sphingolipids (SP)	Ceramides	Ceramides (Cer)	rs2013208	chr3:50129399	T / C	-0.0031	0.0109	0.7792	MON1A	HDL
636.557	DG(36:3)	Glycerolipids (GL)	Diradylglycerols	Diacylglycerols (DG)	rs2013208	chr3:50129399	T / C	0.0193	0.0091	0.03474	MON1A	HDL
636.63	Cer(41:0)-H-	Sphingolipids (SP)	Ceramides	Ceramides (Cer)	rs2013208	chr3:50129399	T / C	0.0077	0.016	0.6296	MON1A	HDL
638.572	DG(36:2)	Glycerolipids (GL)	Diradylglycerols	Diacylglycerols (DG)	rs2013208	chr3:50129399	T / C	0.0105	0.008	0.1875	MON1A	HDL
640.602	CE(16:1)	Sterol lipids (ST)	Sterols	Cholesteryl esters (CE)	rs2013208	chr3:50129399	T / C	-0.0114	0.0103	0.2675	MON1A	HDL
642.618	CE(16:0)	Sterol lipids (ST)	Sterols	Cholesteryl esters (CE)	rs2013208	chr3:50129399	T / C	-0.0049	0.0052	0.3468	MON1A	HDL
646.614	Cer(42:2)-H-	Sphingolipids (SP)	Ceramides	Ceramides (Cer)	rs2013208	chr3:50129399	T / C	0.0067	0.009	0.4578	MON1A	HDL
648.63	Cer(42:1)-H-	Sphingolipids (SP)	Ceramides	Ceramides (Cer)	rs2013208	chr3:50129399	T / C	0.0029	0.0092	0.7534	MON1A	HDL
650.646	Cer(42:0)-H-	Sphingolipids (SP)	Ceramides	Ceramides (Cer)	rs2013208	chr3:50129399	T / C	-0.0028	0.0107	0.792	MON1A	HDL
654.618	CE(17:1)	Sterol lipids (ST)	Sterols	Cholesteryl esters (CE)	rs2013208	chr3:50129399	T / C	-0.0119	0.011	0.2766	MON1A	HDL
656.43	PE(30:3)-H-	Glycerophospholipids (GP)	Glycerophosphoethanolamines	Phosphatidylethanolamines (PE)	rs2013208	chr3:50129399	T / C	0.0009	0.007	0.9006	MON1A	HDL
659.514	SM(31:1)-H-	Sphingolipids (SP)	Phosphosphingolipids	Sphingomyelins (SM)	rs2013208	chr3:50129399	T / C	0.0029	0.0063	0.6412	MON1A	HDL
664.603	CE(18:3)	Sterol lipids (ST)	Sterols	Cholesteryl esters (CE)	rs2013208	chr3:50129399	T / C	0.0067	0.0076	0.3802	MON1A	HDL
666.618	CE(18:2)	Sterol lipids (ST)	Sterols	Cholesteryl esters (CE)	rs2013208	chr3:50129399	T / C	0.0037	0.0059	0.5335	MON1A	HDL
668.634	CE(18:1)	Sterol lipids (ST)	Sterols	Cholesteryl esters (CE)	rs2013208	chr3:50129399	T / C	-0.0046	0.0053	0.39	MON1A	HDL
670.65	CE(18:0)	Sterol lipids (ST)	Sterols	Cholesteryl esters (CE)	rs2013208	chr3:50129399	T / C	-0.0039	0.0056	0.4893	MON1A	HDL
671.466	PA(34:2)-H-	Glycerophospholipids (GP)	Glycerophosphates	Phosphatic acids (PA)	rs2013208	chr3:50129399	T / C	-0.0097	0.0094	0.2985	MON1A	HDL
673.481	PA(34:1)-H-	Glycerophospholipids (GP)	Glycerophosphates	Phosphatic acids (PA)	rs2013208	chr3:50129399	T / C	-0.0139	0.0113	0.2209	MON1A	HDL
673.529	SM(32:1)-H-	Sphingolipids (SP)	Phosphosphingolipids	Sphingomyelins (SM)	rs2013208	chr3:50129399	T / C	-0.0017	0.0068	0.8093	MON1A	HDL
675.543	SM(32:1)	Sphingolipids (SP)	Phosphosphingolipids	Sphingomyelins (SM)	rs2013208	chr3:50129399	T / C	-0.0044	0.006	0.4618	MON1A	HDL
680.62	Cer(40:1)+AcO-	Sphingolipids (SP)	Ceramides	Ceramides (Cer)	rs2013208	chr3:50129399	T / C	-0.0118	0.0085	0.1664	MON1A	HDL
685.529	SM(33:2)-H-	Sphingolipids (SP)	Phosphosphingolipids	Sphingomyelins (SM)	rs2013208	chr3:50129399	T / C	-0.0014	0.0063	0.8196	MON1A	HDL
687.545	SM(33:1)-H-	Sphingolipids (SP)	Phosphosphingolipids	Sphingomyelins (SM)	rs2013208	chr3:50129399	T / C	-0.0045	0.0065	0.4871	MON1A	HDL
688.495	Cer(42:11)+AcO-	Sphingolipids (SP)	Ceramides	Ceramides (Cer)	rs2013208	chr3:50129399	T / C	-0.0382	0.0239	0.1097	MON1A	HDL
688.603	CE(20:5)	Sterol lipids (ST)	Sterols	Cholesteryl esters (CE)	rs2013208	chr3:50129399	T / C	0.0102	0.013	0.4329	MON1A	HDL
689.56	SM(33:0)-H-	Sphingolipids (SP)	Phosphosphingolipids	Sphingomyelins (SM)	rs2013208	chr3:50129399	T / C	-0.0046	0.0068	0.4969	MON1A	HDL
690.51	Cer(42:10)+AcO-	Sphingolipids (SP)	Ceramides	Ceramides (Cer)	rs2013208	chr3:50129399	T / C	-0.0149	0.0136	0.2739	MON1A	HDL
690.618	CE(20:4)	Sterol lipids (ST)	Sterols	Cholesteryl esters (CE)	rs2013208	chr3:50129399	T / C	-0.0008	0.008	0.9229	MON1A	HDL
692.634	CE(20:3)	Sterol lipids (ST)	Sterols	Cholesteryl esters (CE)	rs2013208	chr3:50129399	T / C	-0.0012	0.0069	0.8653	MON1A	HDL
698.63	TG(39:0)	Glycerolipids (GL)	Triradylglycerols	Triacylglycerols (TG)	rs2013208	chr3:50129399	T / C	-0.0648	0.0528	0.2197	MON1A	HDL
701.559	SM(34:2)	Sphingolipids (SP)	Phosphosphingolipids	Sphingomyelins (SM)	rs2013208	chr3:50129399	T / C	-0.005	0.0051	0.3293	MON1A	HDL
702.508	PC(30:1)-H- or PE(33:1)-H-	Glycerophospholipids (GP)	Glycerophosphocholines	Phosphatidylcholines (PC)	rs2013208	chr3:50129399	T / C	-0.0031	0.0091	0.7379	MON1A	HDL
702.543	PC-P(31:1)	Glycerophospholipids (GP)	Glycerophosphocholines	Phosphatidylcholines (PC)	rs2013208	chr3:50129399	T / C	-0.0044	0.0056	0.4382	MON1A	HDL
703.575	SM(34:1)	Sphingolipids (SP)	Phosphosphingolipids	Sphingomyelins (SM)	rs2013208	chr3:50129399	T / C	-0.0075	0.0054	0.1633	MON1A	HDL
704.559	PC-O(31:1)	Glycerophospholipids (GP)	Glycerophosphocholines	Phosphatidylcholines (PC)	rs2013208	chr3:50129399	T / C	-0.0075	0.0055	0.1717	MON1A	HDL
705.591	SM(34:0)	Sphingolipids (SP)	Phosphosphingolipids	Sphingomyelins (SM)	rs2013208	chr3:50129399	T / C	-0.0073	0.0055	0.1814	MON1A	HDL
706.613	CE_oxid(20:4)	Sterol lipids (ST)	Sterols	Cholesteryl esters (CE)	rs2013208	chr3:50129399	T / C	-0.0121	0.0143	0.3983	MON1A	HDL
706.635	Cer(42:2)+AcO-	Sphingolipids (SP)	Ceramides	Ceramides (Cer)	rs2013208	chr3:50129399	T / C	0.0028	0.01	0.7762	MON1A	HDL
707.598	DG-H20(44:6)	Glycerolipids (GL)	Diradylglycerols	Diacylglycerols (DG)	rs2013208	chr3:50129399	T / C	-0.008	0.0155	0.603	MON1A	HDL
708.651	Cer(42:1)+AcO-	Sphingolipids (SP)	Ceramides	Ceramides (Cer)	rs2013208	chr3:50129399	T / C	-0.0081	0.0082	0.3252	MON1A	HDL
713.561	SM(35:2)-H-	Sphingolipids (SP)	Phosphosphingolipids	Sphingomyelins (SM)	rs2013208	chr3:50129399	T / C	-0.0051	0.0073	0.4846	MON1A	HDL
714.508	PE(34:2)-H-	Glycerophospholipids (GP)	Glycerophosphoethanolamines	Phosphatidylethanolamines (PE)	rs2013208	chr3:50129399	T / C	-0.0138	0.0094	0.1408	MON1A	HDL
715.576	SM(35:1)-H-	Sphingolipids (SP)	Phosphosphingolipids	Sphingomyelins (SM)	rs2013208	chr3:50129399	T / C	-0.0047	0.0068	0.4884	MON1A	HDL
716.523	PE(34:2)	Glycerophospholipids (GP)	Glycerophosphoethanolamines	Phosphatidylethanolamines (PE)	rs2013208	chr3:50129399	T / C	-0.0216	0.0109	0.04614	MON1A	HDL
716.524	PE(34:1)-H- or PC(31:1)-H-	Glycerophospholipids (GP)	Glycerophosphoethanolamines	Phosphatidylethanolamines (PE)	rs2013208	chr3:50129399	T / C	-0.0167	0.0098	0.08739	MON1A	HDL
716.526	Cer(44:11)+AcO-	Sphingolipids (SP)	Ceramides	Ceramides (Cer)	rs2013208	chr3:50129399	T / C	-0.0167	0.0098	0.08739	MON1A	HDL
717.592	SM(35:0)-H-	Sphingolipids (SP)	Phosphosphingolipids	Sphingomyelins (SM)	rs2013208	chr3:50129399	T / C	-0.0008	0.0075	0.9194	MON1A	HDL
718.539	PC(31:0)-H- or PE(34:0)-H-	Glycerophospholipids (GP)	Glycerophosphocholines	Phosphatidylcholines (PC)	rs2013208	chr3:50129399	T / C	-0.0055	0.0064	0.3846	MON1A	HDL
720.554	PC(31:0) or PE(34:0)	Glycerophospholipids (GP)	Glycerophosphocholines	Phosphatidylcholines (PC)	rs2013208	chr3:50129399	T / C	-0.0216	0.0129	0.09493	MON1A	HDL
720.591	PC-O(32:0)	Glycerophospholipids (GP)	Glycerophosphocholines	Phosphatidylcholines (PC)	rs2013208	chr3:50129399	T / C	-0.011	0.0078	0.1556	MON1A	HDL
728.524	PC(32:2)-H- or PE(35:2)-H-	Glycerophospholipids (GP)	Glycerophosphocholines	Phosphatidylcholines (PC)	rs2013208	chr3:50129399	T / C	0.0004	0.0089	0.966	MON1A	HDL
729.591	SM(36:2)	Sphingolipids (SP)	Phosphosphingolipids	Sphingomyelins (SM)	rs2013208	chr3:50129399	T / C	-0.0086	0.0061	0.1569	MON1A	HDL
729.592	SM(36:1)-H-	Sphingolipids (SP)	Phosphosphingolipids	Sphingomyelins (SM)	rs2013208	chr3:50129399	T / C	-0.0012	0.0085	0.8842	MON1A	HDL
730.539	PE(35:2)	Glycerophospholipids (GP)	Glycerophosphoethanolamines	Phosphatidylethanolamines (PE)	rs2013208	chr3:50129399	T / C	-0.0018	0.0077	0.8193	MON1A	HDL
730.539	PC(32:1)-H- or PE(35:1)-H-	Glycerophospholipids (GP)	Glycerophosphocholines	Phosphatidylcholines (PC)	rs2013208	chr3:50129399	T / C	-0.0105	0.0103	0.3109	MON1A	HDL
730.575	PC-P(33:1)	Glycerophospholipids (GP)	Glycerophosphocholines	Phosphatidylcholines (PC)	rs2013208	chr3:50129399	T / C	-0.0077	0.0083	0.3558	MON1A	HDL
731.535	SM(32:2)+AcO-	Sphingolipids (SP)	Phosphosphingolipids	Sphingomyelins (SM)	rs2013208	chr3:50129399	T / C	-0.0044	0.0096	0.6479	MON1A	HDL
731.559	PA(38:1)	Glycerophospholipids (GP)	Glycerophosphates	Phosphatic acids (PA)	rs2013208	chr3:50129399	T / C	0.0074	0.0141	0.5988	MON1A	HDL
731.606	SM(36:1)	Sphingolipids (SP)	Phosphosphingolipids	Sphingomyelins (SM)	rs2013208	chr3:50129399	T / C	-0.0083	0.0056	0.1402	MON1A	HDL
732.554	PC(32:1)	Glycerophospholipids (GP)	Glycerophosphocholines	Phosphatidylcholines (PC)	rs2013208	chr3:50129399	T / C	-0.0217	0.0109	0.04542	MON1A	HDL
732.59	PC-O(33:1)	Glycerophospholipids (GP)	Glycerophosphocholines	Phosphatidylcholines (PC)	rs2013208	chr3:50129399	T / C	-0.0049	0.0059	0.4014	MON1A	HDL
733.55	SM(32:1)+AcO-	Sphingolipids (SP)	Phosphosphingolipids	Sphingomyelins (SM)	rs2013208	chr3:50129399	T / C	0.0036	0.007	0.6083	MON1A	HDL
733.575	PA(38:0)	Glycerophospholipids (GP)	Glycerophosphates	Phosphatic acids (PA)	rs2013208	chr3:50129399	T / C	-0.0204	0.0111	0.06566	MON1A	HDL
733.622	SM(36:0)	Sphingolipids (SP)	Phosphosphingolipids	Sphingomyelins (SM)	rs2013208	chr3:50129399	T / C	-0.0064	0.0059	0.281	MON1A	HDL
734.57	PC(32:0) or PE(35:0)	Glycerophospholipids (GP)	Glycerophosphocholines	Phosphatidylcholines (PC)	rs2013208	chr3:50129399	T / C	-0.0087	0.0049	0.07657	MON1A	HDL
735.518	PA(34:0)+AcO-	Glycerophospholipids (GP)	Glycerophosphates	Phosphatic acids (PA)	rs2013208	chr3:50129399	T / C	0.0029	0.0133	0.8303	MON1A	HDL
736.492	PE(36:5)-H-	Glycerophospholipids (GP)	Glycerophosphoethanolamines	Phosphatidylethanolamines (PE)	rs2013208	chr3:50129399	T / C	-0.0116	0.0227	0.6101	MON1A	HDL
738.508	PE(36:4)-H-	Glycerophospholipids (GP)	Glycerophosphoethanolamines	Phosphatidylethanolamines (PE)	rs2013208	chr3:50129399	T / C	-0.0155	0.0083	0.0631	MON1A	HDL
740.523	PE(36:4)	Glycerophospholipids (GP)	Glycerophosphoethanolamines	Phosphatidylethanolamines (PE)	rs2013208	chr3:50129399	T / C	-0.0221	0.0088	0.012	MON1A	HDL
740.524	PC(33:3)-H- or PE(36:3)-H-	Glycerophospholipids (GP)	Glycerophosphocholines	Phosphatidylcholines (PC)	rs2013208	chr3:50129399	T / C	-0.0028	0.0079	0.7214	MON1A	HDL
742.539	PC(33:3) or PE(36:3)	Glycerophospholipids (GP)	Glycerophosphocholines	Phosphatidylcholines (PC)	rs2013208	chr3:50129399	T / C	-0.0085	0.011	0.4392	MON1A	HDL
742.539	PC(33:2)-H- or PE(36:2)-H-	Glycerophospholipids (GP)	Glycerophosphocholines	Phosphatidylcholines (PC)	rs2013208	chr3:50129399	T / C	-0.0003	0.006	0.9544	MON1A	HDL
742.575	PC-O(34:3)	Glycerophospholipids (GP)	Glycerophosphocholines	Phosphatidylcholines (PC)	rs2013208	chr3:50129399	T / C	-0.0053	0.0077	0.4933	MON1A	HDL
743.607	SM(37:1)-H-	Sphingolipids (SP)	Phosphosphingolipids	Sphingomyelins (SM)	rs2013208	chr3:50129399	T / C	0.0033	0.0069	0.6356	MON1A	HDL
744.554	PC(33:2) or PE(36:2)	Glycerophospholipids (GP)	Glycerophosphocholines	Phosphatidylcholines (PC)	rs2013208	chr3:50129399	T / C	-0.0061	0.0059	0.302	MON1A	HDL
744.555	PE(36:1)-H- or PC(33:1)-H-	Glycerophospholipids (GP)	Glycerophosphoethanolamines	Phosphatidylethanolamines (PE)	rs2013208	chr3:50129399	T / C	-0.0055	0.0064	0.3944	MON1A	HDL
744.59	PC-P(34:1)	Glycerophospholipids (GP)	Glycerophosphocholines	Phosphatidylcholines (PC)	rs2013208	chr3:50129399	T / C	-0.0159	0.0072	0.02715	MON1A	HDL
745.575	PA(39:1)	Glycerophospholipids (GP)	Glycerophosphates	Phosphatic acids (PA)	rs2013208	chr3:50129399	T / C	-0.012	0.0056	0.03249	MON1A	HDL
745.622	SM(37:1)	Sphingolipids (SP)	Phosphosphingolipids	Sphingomyelins (SM)	rs2013208	chr3:50129399	T / C	-0.0033	0.0071	0.6356	MON1A	HDL
746.57	PC(33:1)	Glycerophospholipids (GP)	Glycerophosphocholines	Phosphatidylcholines (PC)	rs2013208	chr3:50129399	T / C	-0.0143	0.0089	0.1098	MON1A	HDL
746.57	PC(33:0)-H- or PE(36:0)-H-	Glycerophospholipids (GP)	Glycerophosphocholines	Phosphatidylcholines (PC)	rs2013208	chr3:50129399	T / C	-0.0053	0.0066	0.4177	MON1A	HDL
746.606	PC-O(34:1)	Glycerophospholipids (GP)	Glycerophosphocholines	Phosphatidylcholines (PC)	rs2013208	chr3:50129399	T / C	-0.0075	0.0069	0.276	MON1A	HDL
747.518	PA(35:1)+AcO- or PG(34:1)-H-	Glycerophospholipids (GP)	Glycerophosphates	Phosphatic acids (PA)	rs2013208	chr3:50129399	T / C	0.0014	0.0067	0.8371	MON1A	HDL
747.566	SM(33:1)+AcO-	Sphingolipids (SP)	Phosphosphingolipids	Sphingomyelins (SM)	rs2013208	chr3:50129399	T / C	-0.0062	0.0074	0.3968	MON1A	HDL
747.59	PA(39:0)	Glycerophospholipids (GP)	Glycerophosphates	Phosphatic acids (PA)	rs2013208	chr3:50129399	T / C	-0.0182	0.0072	0.01117	MON1A	HDL
749.534	PA(35:0)+AcO-	Glycerophospholipids (GP)	Glycerophosphates	Phosphatic acids (PA)	rs2013208	chr3:50129399	T / C	-0.0005	0.007	0.9429	MON1A	HDL
749.582	SM(33:0)+AcO-	Sphingolipids (SP)	Phosphosphingolipids	Sphingomyelins (SM)	rs2013208	chr3:50129399	T / C	-0.0095	0.009	0.2919	MON1A	HDL
750.544	PC-P(35:5)	Glycerophospholipids (GP)	Glycerophosphocholines	Phosphatidylcholines (PC)	rs2013208	chr3:50129399	T / C	-0.0037	0.0077	0.6331	MON1A	HDL
752.524	PE(37:4)-H- or PC(34:4)-H-	Glycerophospholipids (GP)	Glycerophosphoethanolamines	Phosphatidylethanolamines (PE)	rs2013208	chr3:50129399	T / C	-0.0024	0.0098	0.8065	MON1A	HDL
752.559	PC-O(35:5) or PC-P(35:4)	Glycerophospholipids (GP)	Glycerophosphocholines	Phosphatidylcholines (PC)	rs2013208	chr3:50129399	T / C	-0.0101	0.0084	0.2311	MON1A	HDL
754.539	PE(37:4)	Glycerophospholipids (GP)	Glycerophosphoethanolamines	Phosphatidylethanolamines (PE)	rs2013208	chr3:50129399	T / C	-0.0022	0.0096	0.8183	MON1A	HDL
756.554	PC(34:3)	Glycerophospholipids (GP)	Glycerophosphocholines	Phosphatidylcholines (PC)	rs2013208	chr3:50129399	T / C	-0.0006	0.0065	0.9285	MON1A	HDL
756.555	PC(34:2)-H-	Glycerophospholipids (GP)	Glycerophosphocholines	Phosphatidylcholines (PC)	rs2013208	chr3:50129399	T / C	-0.0003	0.008	0.9702	MON1A	HDL
757.502	PA(36:3)+AcO-	Glycerophospholipids (GP)	Glycerophosphates	Phosphatic acids (PA)	rs2013208	chr3:50129399	T / C	0.0036	0.0074	0.6294	MON1A	HDL
757.574	PA(40:2)	Glycerophospholipids (GP)	Glycerophosphates	Phosphatic acids (PA)	rs2013208	chr3:50129399	T / C	0.0006	0.0064	0.9251	MON1A	HDL
757.623	SM(38:1)-H-	Sphingolipids (SP)	Phosphosphingolipids	Sphingomyelins (SM)	rs2013208	chr3:50129399	T / C	0.0062	0.0083	0.4538	MON1A	HDL
758.57	PC(34:2)	Glycerophospholipids (GP)	Glycerophosphocholines	Phosphatidylcholines (PC)	rs2013208	chr3:50129399	T / C	-0.0003	0.0041	0.9387	MON1A	HDL
758.57	PC(34:1)-H-	Glycerophospholipids (GP)	Glycerophosphocholines	Phosphatidylcholines (PC)	rs2013208	chr3:50129399	T / C	-0.0073	0.0098	0.4576	MON1A	HDL
759.518	PA(36:2)+AcO- or PG(35:2)-H-	Glycerophospholipids (GP)	Glycerophosphates	Phosphatic acids (PA)	rs2013208	chr3:50129399	T / C	0.0007	0.009	0.9411	MON1A	HDL
759.566	SM(34:2)+AcO-	Sphingolipids (SP)	Phosphosphingolipids	Sphingomyelins (SM)	rs2013208	chr3:50129399	T / C	0	0.0067	0.9966	MON1A	HDL
759.59	PA(40:1)	Glycerophospholipids (GP)	Glycerophosphates	Phosphatic acids (PA)	rs2013208	chr3:50129399	T / C	-0.0011	0.0041	0.7862	MON1A	HDL
759.637	SM(38:1)	Sphingolipids (SP)	Phosphosphingolipids	Sphingomyelins (SM)	rs2013208	chr3:50129399	T / C	-0.0002	0.0057	0.9781	MON1A	HDL
760.585	PE(37:1)	Glycerophospholipids (GP)	Glycerophosphoethanolamines	Phosphatidylethanolamines (PE)	rs2013208	chr3:50129399	T / C	-0.0091	0.0052	0.08201	MON1A	HDL
760.622	PC-O(35:1) or PC-P(35:0)	Glycerophospholipids (GP)	Glycerophosphocholines	Phosphatidylcholines (PC)	rs2013208	chr3:50129399	T / C	0.0023	0.0059	0.7028	MON1A	HDL
761.558	SM(39:7)	Sphingolipids (SP)	Phosphosphingolipids	Sphingomyelins (SM)	rs2013208	chr3:50129399	T / C	-0.0063	0.006	0.2895	MON1A	HDL
761.582	SM(34:1)+AcO-	Sphingolipids (SP)	Phosphosphingolipids	Sphingomyelins (SM)	rs2013208	chr3:50129399	T / C	-0.0036	0.0067	0.5909	MON1A	HDL
761.653	SM(38:0)	Sphingolipids (SP)	Phosphosphingolipids	Sphingomyelins (SM)	rs2013208	chr3:50129399	T / C	0.0045	0.0076	0.5506	MON1A	HDL
762.508	PE(38:6)-H-	Glycerophospholipids (GP)	Glycerophosphoethanolamines	Phosphatidylethanolamines (PE)	rs2013208	chr3:50129399	T / C	-0.0106	0.0105	0.3117	MON1A	HDL
762.601	PE(37:0)	Glycerophospholipids (GP)	Glycerophosphoethanolamines	Phosphatidylethanolamines (PE)	rs2013208	chr3:50129399	T / C	-0.009	0.0051	0.07706	MON1A	HDL
763.574	SM(39:6)	Sphingolipids (SP)	Phosphosphingolipids	Sphingomyelins (SM)	rs2013208	chr3:50129399	T / C	-0.0065	0.0048	0.1736	MON1A	HDL
763.597	SM(34:0)+AcO-	Sphingolipids (SP)	Phosphosphingolipids	Sphingomyelins (SM)	rs2013208	chr3:50129399	T / C	-0.0037	0.0071	0.5977	MON1A	HDL
764.524	PC(35:5)-H- or PE(38:5)-H-	Glycerophospholipids (GP)	Glycerophosphocholines	Phosphatidylcholines (PC)	rs2013208	chr3:50129399	T / C	-0.002	0.0089	0.8233	MON1A	HDL
766.539	PC(35:4)-H- or PE(38:4)-H-	Glycerophospholipids (GP)	Glycerophosphocholines	Phosphatidylcholines (PC)	rs2013208	chr3:50129399	T / C	-0.0023	0.0061	0.7062	MON1A	HDL
766.574	PC-O(36:5)	Glycerophospholipids (GP)	Glycerophosphocholines	Phosphatidylcholines (PC)	rs2013208	chr3:50129399	T / C	-0.0061	0.0062	0.3211	MON1A	HDL
766.692	TG(44:1)	Glycerolipids (GL)	Triradylglycerols	Triacylglycerols (TG)	rs2013208	chr3:50129399	T / C	-0.0527	0.0365	0.149	MON1A	HDL
767.559	PA(41:4)	Glycerophospholipids (GP)	Glycerophosphates	Phosphatic acids (PA)	rs2013208	chr3:50129399	T / C	-0.0025	0.0063	0.6957	MON1A	HDL
768.554	PC(35:4) or PE(38:4)	Glycerophospholipids (GP)	Glycerophosphocholines	Phosphatidylcholines (PC)	rs2013208	chr3:50129399	T / C	-0.0098	0.0065	0.1277	MON1A	HDL
768.555	PC(35:3)-H- or PE(38:3)-H-	Glycerophospholipids (GP)	Glycerophosphocholines	Phosphatidylcholines (PC)	rs2013208	chr3:50129399	T / C	-0.0014	0.0058	0.8134	MON1A	HDL
768.591	PC-O(36:4) or PC-P(36:3)	Glycerophospholipids (GP)	Glycerophosphocholines	Phosphatidylcholines (PC)	rs2013208	chr3:50129399	T / C	-0.0093	0.0062	0.1376	MON1A	HDL
768.708	TG(44:0)	Glycerolipids (GL)	Triradylglycerols	Triacylglycerols (TG)	rs2013208	chr3:50129399	T / C	-0.0641	0.0354	0.06995	MON1A	HDL
769.623	SM(39:2)-H-	Sphingolipids (SP)	Phosphosphingolipids	Sphingomyelins (SM)	rs2013208	chr3:50129399	T / C	0.0018	0.0068	0.7868	MON1A	HDL
770.57	PC(35:3)	Glycerophospholipids (GP)	Glycerophosphocholines	Phosphatidylcholines (PC)	rs2013208	chr3:50129399	T / C	-0.0097	0.0071	0.1704	MON1A	HDL
770.606	PC-O(36:3) or PC-P(36:2)	Glycerophospholipids (GP)	Glycerophosphocholines	Phosphatidylcholines (PC)	rs2013208	chr3:50129399	T / C	-0.0078	0.007	0.2663	MON1A	HDL
771.59	PA(41:2)	Glycerophospholipids (GP)	Glycerophosphates	Phosphatic acids (PA)	rs2013208	chr3:50129399	T / C	-0.0117	0.0098	0.2335	MON1A	HDL
771.639	SM(39:1)-H-	Sphingolipids (SP)	Phosphosphingolipids	Sphingomyelins (SM)	rs2013208	chr3:50129399	T / C	0.0008	0.0069	0.9048	MON1A	HDL
772.586	PC(35:2)	Glycerophospholipids (GP)	Glycerophosphocholines	Phosphatidylcholines (PC)	rs2013208	chr3:50129399	T / C	-0.003	0.007	0.6664	MON1A	HDL
772.586	PC(35:1)-H- or PE(38:1)-H-	Glycerophospholipids (GP)	Glycerophosphocholines	Phosphatidylcholines (PC)	rs2013208	chr3:50129399	T / C	-0.0047	0.0079	0.5568	MON1A	HDL
772.622	PC-P(36:1)	Glycerophospholipids (GP)	Glycerophosphocholines	Phosphatidylcholines (PC)	rs2013208	chr3:50129399	T / C	-0.0069	0.0083	0.4039	MON1A	HDL
773.534	PG(36:2)-H-	Glycerophospholipids (GP)	Glycerophosphoglycerols	Phosphatidylglycerols (PG)	rs2013208	chr3:50129399	T / C	-0.0004	0.0076	0.9542	MON1A	HDL
773.582	SM(35:2)+AcO-	Sphingolipids (SP)	Phosphosphingolipids	Sphingomyelins (SM)	rs2013208	chr3:50129399	T / C	-0.0092	0.0083	0.2683	MON1A	HDL
773.653	SM(39:1)	Sphingolipids (SP)	Phosphosphingolipids	Sphingomyelins (SM)	rs2013208	chr3:50129399	T / C	-0.0008	0.0076	0.9161	MON1A	HDL
773.654	SM(39:0)-H-	Sphingolipids (SP)	Phosphosphingolipids	Sphingomyelins (SM)	rs2013208	chr3:50129399	T / C	0.0027	0.008	0.739	MON1A	HDL
774.601	PE(38:1)	Glycerophospholipids (GP)	Glycerophosphoethanolamines	Phosphatidylethanolamines (PE)	rs2013208	chr3:50129399	T / C	-0.0131	0.0077	0.08856	MON1A	HDL
774.638	PC-O(36:1) or PC-P(36:0)	Glycerophospholipids (GP)	Glycerophosphocholines	Phosphatidylcholines (PC)	rs2013208	chr3:50129399	T / C	0.005	0.0123	0.6816	MON1A	HDL
775.549	PG(36:1)-H- or PA(37:1)+AcO-	Glycerophospholipids (GP)	Glycerophosphoglycerols	Phosphatidylglycerols (PG)	rs2013208	chr3:50129399	T / C	-0.0041	0.0073	0.5706	MON1A	HDL
775.574	SM(40:7)	Sphingolipids (SP)	Phosphosphingolipids	Sphingomyelins (SM)	rs2013208	chr3:50129399	T / C	-0.0058	0.0421	0.8896	MON1A	HDL
777.565	PA(37:0)+AcO-	Glycerophospholipids (GP)	Glycerophosphates	Phosphatic acids (PA)	rs2013208	chr3:50129399	T / C	-0.0067	0.0058	0.2491	MON1A	HDL
779.508	PG(32:1)+AcO-	Glycerophospholipids (GP)	Glycerophosphoglycerols	Phosphatidylglycerols (PG)	rs2013208	chr3:50129399	T / C	-0.0358	0.0187	0.05611	MON1A	HDL
780.555	PC(36:4)-H- or PE(39:4)-H-	Glycerophospholipids (GP)	Glycerophosphocholines	Phosphatidylcholines (PC)	rs2013208	chr3:50129399	T / C	-0.0062	0.0088	0.4794	MON1A	HDL
782.57	PC(36:4)	Glycerophospholipids (GP)	Glycerophosphocholines	Phosphatidylcholines (PC)	rs2013208	chr3:50129399	T / C	-0.0046	0.0047	0.3246	MON1A	HDL
783.59	PA(42:3)	Glycerophospholipids (GP)	Glycerophosphates	Phosphatic acids (PA)	rs2013208	chr3:50129399	T / C	-0.0045	0.0048	0.3519	MON1A	HDL
783.638	SM(40:3)	Sphingolipids (SP)	Phosphosphingolipids	Sphingomyelins (SM)	rs2013208	chr3:50129399	T / C	-0.0001	0.008	0.9869	MON1A	HDL
783.639	SM(40:2)-H-	Sphingolipids (SP)	Phosphosphingolipids	Sphingomyelins (SM)	rs2013208	chr3:50129399	T / C	0.0023	0.0073	0.7571	MON1A	HDL
784.586	PE(39:3)	Glycerophospholipids (GP)	Glycerophosphoethanolamines	Phosphatidylethanolamines (PE)	rs2013208	chr3:50129399	T / C	-0.0024	0.0039	0.5294	MON1A	HDL
785.534	PA(38:3)+AcO- or PG(37:3)-H-	Glycerophospholipids (GP)	Glycerophosphates	Phosphatic acids (PA)	rs2013208	chr3:50129399	T / C	0.0166	0.0094	0.07674	MON1A	HDL
785.582	SM(36:3)+AcO-	Sphingolipids (SP)	Phosphosphingolipids	Sphingomyelins (SM)	rs2013208	chr3:50129399	T / C	-0.0014	0.0124	0.9074	MON1A	HDL
785.606	PA(42:2)	Glycerophospholipids (GP)	Glycerophosphates	Phosphatic acids (PA)	rs2013208	chr3:50129399	T / C	-0.0026	0.0037	0.4898	MON1A	HDL
785.653	SM(40:2)	Sphingolipids (SP)	Phosphosphingolipids	Sphingomyelins (SM)	rs2013208	chr3:50129399	T / C	0.0001	0.0058	0.9866	MON1A	HDL
785.654	SM(40:1)-H-	Sphingolipids (SP)	Phosphosphingolipids	Sphingomyelins (SM)	rs2013208	chr3:50129399	T / C	-0.001	0.009	0.9113	MON1A	HDL
786.601	PE(39:2)	Glycerophospholipids (GP)	Glycerophosphoethanolamines	Phosphatidylethanolamines (PE)	rs2013208	chr3:50129399	T / C	0.0018	0.004	0.6503	MON1A	HDL
786.637	PC-P(37:1)	Glycerophospholipids (GP)	Glycerophosphocholines	Phosphatidylcholines (PC)	rs2013208	chr3:50129399	T / C	-0.0007	0.0059	0.8994	MON1A	HDL
787.597	SM(36:2)+AcO-	Sphingolipids (SP)	Phosphosphingolipids	Sphingomyelins (SM)	rs2013208	chr3:50129399	T / C	-0.0049	0.0074	0.5034	MON1A	HDL
787.622	PA(42:1)	Glycerophospholipids (GP)	Glycerophosphates	Phosphatic acids (PA)	rs2013208	chr3:50129399	T / C	0.0016	0.0039	0.6758	MON1A	HDL
787.669	SM(40:1)	Sphingolipids (SP)	Phosphosphingolipids	Sphingomyelins (SM)	rs2013208	chr3:50129399	T / C	-0.0001	0.0055	0.9873	MON1A	HDL
788.524	PE(40:7)-H-	Glycerophospholipids (GP)	Glycerophosphoethanolamines	Phosphatidylethanolamines (PE)	rs2013208	chr3:50129399	T / C	0.0028	0.0111	0.7981	MON1A	HDL
788.545	PC(32:2)+AcO- or PE(35:2)+AcO-	Glycerophospholipids (GP)	Glycerophosphocholines	Phosphatidylcholines (PC)	rs2013208	chr3:50129399	T / C	-0.0003	0.0077	0.9725	MON1A	HDL
788.617	PE(39:1)	Glycerophospholipids (GP)	Glycerophosphoethanolamines	Phosphatidylethanolamines (PE)	rs2013208	chr3:50129399	T / C	-0.0082	0.0061	0.1817	MON1A	HDL
788.653	PC-O(37:1)	Glycerophospholipids (GP)	Glycerophosphocholines	Phosphatidylcholines (PC)	rs2013208	chr3:50129399	T / C	-0.001	0.0056	0.8545	MON1A	HDL
789.544	PA(43:6)-H-	Glycerophospholipids (GP)	Glycerophosphates	Phosphatic acids (PA)	rs2013208	chr3:50129399	T / C	-0.0062	0.0076	0.409	MON1A	HDL
789.613	SM(36:1)+AcO-	Sphingolipids (SP)	Phosphosphingolipids	Sphingomyelins (SM)	rs2013208	chr3:50129399	T / C	-0.004	0.007	0.5707	MON1A	HDL
789.684	SM(40:0)	Sphingolipids (SP)	Phosphosphingolipids	Sphingomyelins (SM)	rs2013208	chr3:50129399	T / C	0.0009	0.0055	0.8746	MON1A	HDL
790.539	PC(37:6)-H- or PE(40:6)-H-	Glycerophospholipids (GP)	Glycerophosphocholines	Phosphatidylcholines (PC)	rs2013208	chr3:50129399	T / C	0.0035	0.008	0.6613	MON1A	HDL
790.56	PC(32:1)+AcO- or PE(35:1)+AcO-	Glycerophospholipids (GP)	Glycerophosphocholines	Phosphatidylcholines (PC)	rs2013208	chr3:50129399	T / C	-0.0005	0.0115	0.9638	MON1A	HDL
790.633	PE(39:0)	Glycerophospholipids (GP)	Glycerophosphoethanolamines	Phosphatidylethanolamines (PE)	rs2013208	chr3:50129399	T / C	-0.0061	0.0064	0.3443	MON1A	HDL
790.669	PC-O(37:0)	Glycerophospholipids (GP)	Glycerophosphocholines	Phosphatidylcholines (PC)	rs2013208	chr3:50129399	T / C	-0.0157	0.0147	0.2864	MON1A	HDL
791.56	PA(43:5)-H-	Glycerophospholipids (GP)	Glycerophosphates	Phosphatic acids (PA)	rs2013208	chr3:50129399	T / C	0.0008	0.0084	0.9202	MON1A	HDL
791.629	SM(36:0)+AcO-	Sphingolipids (SP)	Phosphosphingolipids	Sphingomyelins (SM)	rs2013208	chr3:50129399	T / C	-0.0111	0.0062	0.07514	MON1A	HDL
792.554	PC(37:6) or PE(40:6)	Glycerophospholipids (GP)	Glycerophosphocholines	Phosphatidylcholines (PC)	rs2013208	chr3:50129399	T / C	-0.0032	0.0082	0.6935	MON1A	HDL
792.576	PC(32:0)+AcO-	Glycerophospholipids (GP)	Glycerophosphocholines	Phosphatidylcholines (PC)	rs2013208	chr3:50129399	T / C	-0.0045	0.0072	0.5338	MON1A	HDL
792.708	TG(46:2)	Glycerolipids (GL)	Triradylglycerols	Triacylglycerols (TG)	rs2013208	chr3:50129399	T / C	-0.0207	0.0188	0.2707	MON1A	HDL
793.575	PA(43:4)-H-	Glycerophospholipids (GP)	Glycerophosphates	Phosphatic acids (PA)	rs2013208	chr3:50129399	T / C	0.0014	0.0069	0.837	MON1A	HDL
794.569	PC(37:5) or PE(40:5)	Glycerophospholipids (GP)	Glycerophosphocholines	Phosphatidylcholines (PC)	rs2013208	chr3:50129399	T / C	-0.001	0.008	0.9001	MON1A	HDL
794.57	PC(37:4)-H- or PE(40:4)-H-	Glycerophospholipids (GP)	Glycerophosphocholines	Phosphatidylcholines (PC)	rs2013208	chr3:50129399	T / C	0.0012	0.0072	0.8661	MON1A	HDL
794.606	PC-O(38:5)	Glycerophospholipids (GP)	Glycerophosphocholines	Phosphatidylcholines (PC)	rs2013208	chr3:50129399	T / C	-0.0022	0.0061	0.7189	MON1A	HDL
794.723	TG(46:1)	Glycerolipids (GL)	Triradylglycerols	Triacylglycerols (TG)	rs2013208	chr3:50129399	T / C	-0.0312	0.02	0.1185	MON1A	HDL
796.513	PE(36:5)+AcO-	Glycerophospholipids (GP)	Glycerophosphoethanolamines	Phosphatidylethanolamines (PE)	rs2013208	chr3:50129399	T / C	-0.0247	0.0259	0.3409	MON1A	HDL
796.586	PC(37:4)	Glycerophospholipids (GP)	Glycerophosphocholines	Phosphatidylcholines (PC)	rs2013208	chr3:50129399	T / C	-0.008	0.0088	0.3681	MON1A	HDL
796.586	PE(40:3)-H- or PC(37:3)-H-	Glycerophospholipids (GP)	Glycerophosphoethanolamines	Phosphatidylethanolamines (PE)	rs2013208	chr3:50129399	T / C	0.0032	0.0074	0.6678	MON1A	HDL
796.622	PC-P(38:3)	Glycerophospholipids (GP)	Glycerophosphocholines	Phosphatidylcholines (PC)	rs2013208	chr3:50129399	T / C	-0.0093	0.0073	0.2029	MON1A	HDL
796.739	TG(46:0)	Glycerolipids (GL)	Triradylglycerols	Triacylglycerols (TG)	rs2013208	chr3:50129399	T / C	-0.0296	0.0243	0.2229	MON1A	HDL
797.654	SM(41:2)-H-	Sphingolipids (SP)	Phosphosphingolipids	Sphingomyelins (SM)	rs2013208	chr3:50129399	T / C	0.0018	0.0079	0.8164	MON1A	HDL
798.529	PE(36:4)+AcO-	Glycerophospholipids (GP)	Glycerophosphoethanolamines	Phosphatidylethanolamines (PE)	rs2013208	chr3:50129399	T / C	-0.0664	0.029	0.02223	MON1A	HDL
798.601	PC(37:3) or PE(40:3)	Glycerophospholipids (GP)	Glycerophosphocholines	Phosphatidylcholines (PC)	rs2013208	chr3:50129399	T / C	-0.0055	0.0076	0.4686	MON1A	HDL
798.602	PE(40:2)-H-	Glycerophospholipids (GP)	Glycerophosphoethanolamines	Phosphatidylethanolamines (PE)	rs2013208	chr3:50129399	T / C	0.0076	0.0094	0.4209	MON1A	HDL
799.574	SM(42:9)	Sphingolipids (SP)	Phosphosphingolipids	Sphingomyelins (SM)	rs2013208	chr3:50129399	T / C	-0.0614	0.0463	0.1846	MON1A	HDL
799.668	SM(41:2)	Sphingolipids (SP)	Phosphosphingolipids	Sphingomyelins (SM)	rs2013208	chr3:50129399	T / C	-0.0033	0.0069	0.6346	MON1A	HDL
799.67	SM(41:1)-H-	Sphingolipids (SP)	Phosphosphingolipids	Sphingomyelins (SM)	rs2013208	chr3:50129399	T / C	0.002	0.0078	0.8	MON1A	HDL
800.545	PC(33:3)+AcO- or PE(36:3)+AcO-	Glycerophospholipids (GP)	Glycerophosphocholines	Phosphatidylcholines (PC)	rs2013208	chr3:50129399	T / C	-0.0101	0.0144	0.4814	MON1A	HDL
800.653	PC-P(38:1)	Glycerophospholipids (GP)	Glycerophosphocholines	Phosphatidylcholines (PC)	rs2013208	chr3:50129399	T / C	-0.0015	0.0064	0.8204	MON1A	HDL
801.59	SM(42:8)	Sphingolipids (SP)	Phosphosphingolipids	Sphingomyelins (SM)	rs2013208	chr3:50129399	T / C	-0.037	0.0577	0.5215	MON1A	HDL
801.684	SM(41:1)	Sphingolipids (SP)	Phosphosphingolipids	Sphingomyelins (SM)	rs2013208	chr3:50129399	T / C	-0.0013	0.0074	0.8572	MON1A	HDL
801.686	SM(41:0)-H-	Sphingolipids (SP)	Phosphosphingolipids	Sphingomyelins (SM)	rs2013208	chr3:50129399	T / C	0.001	0.0098	0.915	MON1A	HDL
802.574	PC-P(39:7)	Glycerophospholipids (GP)	Glycerophosphocholines	Phosphatidylcholines (PC)	rs2013208	chr3:50129399	T / C	-0.0486	0.0355	0.1713	MON1A	HDL
802.669	PC-O(38:1)	Glycerophospholipids (GP)	Glycerophosphocholines	Phosphatidylcholines (PC)	rs2013208	chr3:50129399	T / C	-0.0025	0.0081	0.7572	MON1A	HDL
803.629	SM(37:1)+AcO-	Sphingolipids (SP)	Phosphosphingolipids	Sphingomyelins (SM)	rs2013208	chr3:50129399	T / C	-0.0035	0.0083	0.6695	MON1A	HDL
806.569	PC(38:6)	Glycerophospholipids (GP)	Glycerophosphocholines	Phosphatidylcholines (PC)	rs2013208	chr3:50129399	T / C	0.0034	0.0063	0.5856	MON1A	HDL
807.503	PI(32:1)-H-	Glycerophospholipids (GP)	Glycerophosphoinositols	Phosphatidylinositols (PI)	rs2013208	chr3:50129399	T / C	-0.0233	0.0153	0.1279	MON1A	HDL
807.59	PA(44:5)	Glycerophospholipids (GP)	Glycerophosphates	Phosphatic acids (PA)	rs2013208	chr3:50129399	T / C	0.0035	0.0065	0.5882	MON1A	HDL
808.534	PS(33:0)+AcO-	Glycerophospholipids (GP)	Glycerophosphoserines	Phosphatidylserines (PS)	rs2013208	chr3:50129399	T / C	-0.0523	0.0187	0.005052	MON1A	HDL
808.585	PC(38:5)	Glycerophospholipids (GP)	Glycerophosphocholines	Phosphatidylcholines (PC)	rs2013208	chr3:50129399	T / C	0.0018	0.0052	0.7238	MON1A	HDL
808.739	TG(47:1)	Glycerolipids (GL)	Triradylglycerols	Triacylglycerols (TG)	rs2013208	chr3:50129399	T / C	-0.0278	0.028	0.321	MON1A	HDL
809.534	PA(40:5)+AcO- or PG(39:5)-H-	Glycerophospholipids (GP)	Glycerophosphates	Phosphatic acids (PA)	rs2013208	chr3:50129399	T / C	-0.0253	0.0123	0.04059	MON1A	HDL
809.555	PG(34:0)+AcO-	Glycerophospholipids (GP)	Glycerophosphoglycerols	Phosphatidylglycerols (PG)	rs2013208	chr3:50129399	T / C	-0.0025	0.0207	0.9036	MON1A	HDL
809.606	PA(44:4)	Glycerophospholipids (GP)	Glycerophosphates	Phosphatic acids (PA)	rs2013208	chr3:50129399	T / C	0.0025	0.0052	0.6252	MON1A	HDL
809.653	SM(42:4)	Sphingolipids (SP)	Phosphosphingolipids	Sphingomyelins (SM)	rs2013208	chr3:50129399	T / C	-0.0053	0.0075	0.4836	MON1A	HDL
810.529	PC(34:5)+AcO- or PE(37:5)+AcO-	Glycerophospholipids (GP)	Glycerophosphocholines	Phosphatidylcholines (PC)	rs2013208	chr3:50129399	T / C	-0.0253	0.0148	0.08667	MON1A	HDL
810.601	PE(41:4)	Glycerophospholipids (GP)	Glycerophosphoethanolamines	Phosphatidylethanolamines (PE)	rs2013208	chr3:50129399	T / C	-0.0015	0.0059	0.8011	MON1A	HDL
811.669	SM(42:3)	Sphingolipids (SP)	Phosphosphingolipids	Sphingomyelins (SM)	rs2013208	chr3:50129399	T / C	-0.0035	0.007	0.6165	MON1A	HDL
811.67	SM(42:2)-H-	Sphingolipids (SP)	Phosphosphingolipids	Sphingomyelins (SM)	rs2013208	chr3:50129399	T / C	0.0004	0.0104	0.9714	MON1A	HDL
812.544	PE(37:4)+AcO- or PC(34:4)+AcO-	Glycerophospholipids (GP)	Glycerophosphoethanolamines	Phosphatidylethanolamines (PE)	rs2013208	chr3:50129399	T / C	0.0038	0.0111	0.7296	MON1A	HDL
812.617	PE(41:3)	Glycerophospholipids (GP)	Glycerophosphoethanolamines	Phosphatidylethanolamines (PE)	rs2013208	chr3:50129399	T / C	0	0.006	0.996	MON1A	HDL
812.653	PC-O(39:3) or PC-P(39:2)	Glycerophospholipids (GP)	Glycerophosphocholines	Phosphatidylcholines (PC)	rs2013208	chr3:50129399	T / C	-0.0043	0.0071	0.5424	MON1A	HDL
813.684	SM(42:2)	Sphingolipids (SP)	Phosphosphingolipids	Sphingomyelins (SM)	rs2013208	chr3:50129399	T / C	-0.0015	0.0069	0.8332	MON1A	HDL
814.56	PC(34:3)+AcO-	Glycerophospholipids (GP)	Glycerophosphocholines	Phosphatidylcholines (PC)	rs2013208	chr3:50129399	T / C	0.0048	0.0081	0.55	MON1A	HDL
814.574	PC-O(40:9) or PC-P(40:8)	Glycerophospholipids (GP)	Glycerophosphocholines	Phosphatidylcholines (PC)	rs2013208	chr3:50129399	T / C	-0.0302	0.0286	0.2916	MON1A	HDL
814.632	PE(41:2)	Glycerophospholipids (GP)	Glycerophosphoethanolamines	Phosphatidylethanolamines (PE)	rs2013208	chr3:50129399	T / C	0.0008	0.0067	0.8988	MON1A	HDL
814.669	PC-P(39:1)	Glycerophospholipids (GP)	Glycerophosphocholines	Phosphatidylcholines (PC)	rs2013208	chr3:50129399	T / C	-0.0018	0.0069	0.7978	MON1A	HDL
815.7	SM(42:1)	Sphingolipids (SP)	Phosphosphingolipids	Sphingomyelins (SM)	rs2013208	chr3:50129399	T / C	0.0015	0.0064	0.8197	MON1A	HDL
816.576	PC(34:2)+AcO- or PS(38:1)-H-	Glycerophospholipids (GP)	Glycerophosphocholines	Phosphatidylcholines (PC)	rs2013208	chr3:50129399	T / C	0.0004	0.0061	0.9495	MON1A	HDL
816.684	PC-O(39:1) or PC-P(39:0)	Glycerophospholipids (GP)	Glycerophosphocholines	Phosphatidylcholines (PC)	rs2013208	chr3:50129399	T / C	0.0004	0.0056	0.9436	MON1A	HDL
817.575	PA(45:6)-H-	Glycerophospholipids (GP)	Glycerophosphates	Phosphatic acids (PA)	rs2013208	chr3:50129399	T / C	0.0004	0.0062	0.9471	MON1A	HDL
817.644	SM(38:1)+AcO-	Sphingolipids (SP)	Phosphosphingolipids	Sphingomyelins (SM)	rs2013208	chr3:50129399	T / C	0.0044	0.0069	0.5279	MON1A	HDL
818.591	PC(34:1)+AcO-	Glycerophospholipids (GP)	Glycerophosphocholines	Phosphatidylcholines (PC)	rs2013208	chr3:50129399	T / C	-0.0062	0.0068	0.3635	MON1A	HDL
818.606	PC-O(40:7) or PC-P(40:6)	Glycerophospholipids (GP)	Glycerophosphocholines	Phosphatidylcholines (PC)	rs2013208	chr3:50129399	T / C	0.0056	0.0078	0.4697	MON1A	HDL
818.724	TG(48:3)	Glycerolipids (GL)	Triradylglycerols	Triacylglycerols (TG)	rs2013208	chr3:50129399	T / C	-0.0087	0.0125	0.4873	MON1A	HDL
819.591	PA(45:5)-H-	Glycerophospholipids (GP)	Glycerophosphates	Phosphatic acids (PA)	rs2013208	chr3:50129399	T / C	-0.0054	0.0067	0.4208	MON1A	HDL
819.66	SM(38:0)+AcO-	Sphingolipids (SP)	Phosphosphingolipids	Sphingomyelins (SM)	rs2013208	chr3:50129399	T / C	0.0065	0.0077	0.3956	MON1A	HDL
820.607	PE(37:0)+AcO- or PC(34:0)+AcO-	Glycerophospholipids (GP)	Glycerophosphoethanolamines	Phosphatidylethanolamines (PE)	rs2013208	chr3:50129399	T / C	-0.0062	0.007	0.3762	MON1A	HDL
820.621	PC-O(40:6) or PC-P(40:5)	Glycerophospholipids (GP)	Glycerophosphocholines	Phosphatidylcholines (PC)	rs2013208	chr3:50129399	T / C	0.0019	0.0064	0.7634	MON1A	HDL
820.739	TG(48:2)	Glycerolipids (GL)	Triradylglycerols	Triacylglycerols (TG)	rs2013208	chr3:50129399	T / C	-0.0129	0.0135	0.3387	MON1A	HDL
821.606	PA(45:4)-H-	Glycerophospholipids (GP)	Glycerophosphates	Phosphatic acids (PA)	rs2013208	chr3:50129399	T / C	-0.0049	0.0068	0.4717	MON1A	HDL
822.529	PE(38:6)+AcO-	Glycerophospholipids (GP)	Glycerophosphoethanolamines	Phosphatidylethanolamines (PE)	rs2013208	chr3:50129399	T / C	0	0.0243	0.9993	MON1A	HDL
822.637	PC-O(40:5)	Glycerophospholipids (GP)	Glycerophosphocholines	Phosphatidylcholines (PC)	rs2013208	chr3:50129399	T / C	-0.0024	0.0068	0.7231	MON1A	HDL
822.755	TG(48:1)	Glycerolipids (GL)	Triradylglycerols	Triacylglycerols (TG)	rs2013208	chr3:50129399	T / C	-0.0153	0.0157	0.3303	MON1A	HDL
823.534	PI(33:0)-H-	Glycerophospholipids (GP)	Glycerophosphoinositols	Phosphatidylinositols (PI)	rs2013208	chr3:50129399	T / C	-0.0789	0.0387	0.04163	MON1A	HDL
824.771	TG(48:0)	Glycerolipids (GL)	Triradylglycerols	Triacylglycerols (TG)	rs2013208	chr3:50129399	T / C	-0.0323	0.0206	0.1176	MON1A	HDL
825.592	SM(44:9)-H-	Sphingolipids (SP)	Phosphosphingolipids	Sphingomyelins (SM)	rs2013208	chr3:50129399	T / C	-0.0016	0.0076	0.8374	MON1A	HDL
829.644	SM(39:2)+AcO-	Sphingolipids (SP)	Phosphosphingolipids	Sphingomyelins (SM)	rs2013208	chr3:50129399	T / C	-0.0003	0.0089	0.9727	MON1A	HDL
830.569	PC(40:8)	Glycerophospholipids (GP)	Glycerophosphocholines	Phosphatidylcholines (PC)	rs2013208	chr3:50129399	T / C	0.0017	0.0088	0.8453	MON1A	HDL
830.592	PC(35:2)+AcO- or PS(39:1)-H-	Glycerophospholipids (GP)	Glycerophosphocholines	Phosphatidylcholines (PC)	rs2013208	chr3:50129399	T / C	-0.0032	0.0081	0.6972	MON1A	HDL
831.66	SM(39:1)+AcO-	Sphingolipids (SP)	Phosphosphingolipids	Sphingomyelins (SM)	rs2013208	chr3:50129399	T / C	0.0011	0.0086	0.9017	MON1A	HDL
832.535	PS(35:2)+AcO-	Glycerophospholipids (GP)	Glycerophosphoserines	Phosphatidylserines (PS)	rs2013208	chr3:50129399	T / C	-0.0347	0.02	0.08306	MON1A	HDL
832.607	PE(38:1)+AcO- or PC(35:1)+AcO-	Glycerophospholipids (GP)	Glycerophosphoethanolamines	Phosphatidylethanolamines (PE)	rs2013208	chr3:50129399	T / C	-0.0119	0.009	0.1884	MON1A	HDL
832.739	TG(49:3)	Glycerolipids (GL)	Triradylglycerols	Triacylglycerols (TG)	rs2013208	chr3:50129399	T / C	0.0105	0.0191	0.5828	MON1A	HDL
833.519	PI(34:2)-H-	Glycerophospholipids (GP)	Glycerophosphoinositols	Phosphatidylinositols (PI)	rs2013208	chr3:50129399	T / C	-0.0247	0.0081	0.002247	MON1A	HDL
833.606	PA(46:5)-H-	Glycerophospholipids (GP)	Glycerophosphates	Phosphatic acids (PA)	rs2013208	chr3:50129399	T / C	-0.0092	0.0085	0.2774	MON1A	HDL
834.529	PE(39:7)+AcO- or PS(40:6)-H-	Glycerophospholipids (GP)	Glycerophosphoethanolamines	Phosphatidylethanolamines (PE)	rs2013208	chr3:50129399	T / C	-0.0227	0.0082	0.005749	MON1A	HDL
834.601	PE(43:6)	Glycerophospholipids (GP)	Glycerophosphoethanolamines	Phosphatidylethanolamines (PE)	rs2013208	chr3:50129399	T / C	0.0042	0.0076	0.5782	MON1A	HDL
834.755	TG(49:2)	Glycerolipids (GL)	Triradylglycerols	Triacylglycerols (TG)	rs2013208	chr3:50129399	T / C	-0.0089	0.0133	0.5036	MON1A	HDL
835.534	PI(34:1)-H-	Glycerophospholipids (GP)	Glycerophosphoinositols	Phosphatidylinositols (PI)	rs2013208	chr3:50129399	T / C	-0.0219	0.0095	0.02131	MON1A	HDL
835.597	SM(40:6)+AcO-	Sphingolipids (SP)	Phosphosphingolipids	Sphingomyelins (SM)	rs2013208	chr3:50129399	T / C	-0.0159	0.011	0.1473	MON1A	HDL
836.545	PC(36:6)+AcO- or PE(39:6)+AcO-	Glycerophospholipids (GP)	Glycerophosphocholines	Phosphatidylcholines (PC)	rs2013208	chr3:50129399	T / C	-0.0233	0.0103	0.02319	MON1A	HDL
836.616	PE(43:5)	Glycerophospholipids (GP)	Glycerophosphoethanolamines	Phosphatidylethanolamines (PE)	rs2013208	chr3:50129399	T / C	0.0029	0.0068	0.6689	MON1A	HDL
836.77	TG(49:1)	Glycerolipids (GL)	Triradylglycerols	Triacylglycerols (TG)	rs2013208	chr3:50129399	T / C	-0.0132	0.0155	0.395	MON1A	HDL
837.55	PI(34:0)-H-	Glycerophospholipids (GP)	Glycerophosphoinositols	Phosphatidylinositols (PI)	rs2013208	chr3:50129399	T / C	-0.0247	0.0132	0.06143	MON1A	HDL
838.56	PE(39:5)+AcO- or PC(36:5)+AcO-	Glycerophospholipids (GP)	Glycerophosphoethanolamines	Phosphatidylethanolamines (PE)	rs2013208	chr3:50129399	T / C	0.0089	0.012	0.46	MON1A	HDL
838.574	PC-O(42:11) or PC-P(42:10)	Glycerophospholipids (GP)	Glycerophosphocholines	Phosphatidylcholines (PC)	rs2013208	chr3:50129399	T / C	-0.0415	0.0688	0.5467	MON1A	HDL
840.576	PC(36:4)+AcO- or PE(39:4)+AcO-	Glycerophospholipids (GP)	Glycerophosphocholines	Phosphatidylcholines (PC)	rs2013208	chr3:50129399	T / C	-0.0006	0.0064	0.9195	MON1A	HDL
841.644	SM(40:3)+AcO-	Sphingolipids (SP)	Phosphosphingolipids	Sphingomyelins (SM)	rs2013208	chr3:50129399	T / C	0.0043	0.0089	0.6276	MON1A	HDL
842.592	PC(36:3)+AcO-	Glycerophospholipids (GP)	Glycerophosphocholines	Phosphatidylcholines (PC)	rs2013208	chr3:50129399	T / C	-0.0002	0.0059	0.9734	MON1A	HDL
842.664	PC(40:1)-H-	Glycerophospholipids (GP)	Glycerophosphocholines	Phosphatidylcholines (PC)	rs2013208	chr3:50129399	T / C	0.0063	0.0095	0.5084	MON1A	HDL
843.66	SM(40:2)+AcO-	Sphingolipids (SP)	Phosphosphingolipids	Sphingomyelins (SM)	rs2013208	chr3:50129399	T / C	0.003	0.0067	0.6569	MON1A	HDL
844.607	PC(36:2)+AcO- or PE(39:2)+AcO-	Glycerophospholipids (GP)	Glycerophosphocholines	Phosphatidylcholines (PC)	rs2013208	chr3:50129399	T / C	0.0028	0.006	0.6393	MON1A	HDL
844.739	TG(50:4)	Glycerolipids (GL)	Triradylglycerols	Triacylglycerols (TG)	rs2013208	chr3:50129399	T / C	0.007	0.0103	0.4988	MON1A	HDL
845.675	SM(40:1)+AcO-	Sphingolipids (SP)	Phosphosphingolipids	Sphingomyelins (SM)	rs2013208	chr3:50129399	T / C	0.0025	0.0069	0.7181	MON1A	HDL
846.623	PE(39:1)+AcO- or PC(36:1)+AcO-	Glycerophospholipids (GP)	Glycerophosphoethanolamines	Phosphatidylethanolamines (PE)	rs2013208	chr3:50129399	T / C	-0.0074	0.0079	0.3532	MON1A	HDL
846.755	TG(50:3)	Glycerolipids (GL)	Triradylglycerols	Triacylglycerols (TG)	rs2013208	chr3:50129399	T / C	0.0018	0.0091	0.8467	MON1A	HDL
847.534	PI(35:2)-H-	Glycerophospholipids (GP)	Glycerophosphoinositols	Phosphatidylinositols (PI)	rs2013208	chr3:50129399	T / C	-0.0219	0.0131	0.0939	MON1A	HDL
847.691	SM(40:0)+AcO-	Sphingolipids (SP)	Phosphosphingolipids	Sphingomyelins (SM)	rs2013208	chr3:50129399	T / C	0.0026	0.0071	0.7168	MON1A	HDL
848.566	PS(36:1)+AcO-	Glycerophospholipids (GP)	Glycerophosphoserines	Phosphatidylserines (PS)	rs2013208	chr3:50129399	T / C	0.0009	0.012	0.9406	MON1A	HDL
848.639	PC(36:0)+AcO-	Glycerophospholipids (GP)	Glycerophosphocholines	Phosphatidylcholines (PC)	rs2013208	chr3:50129399	T / C	-0.002	0.0083	0.8126	MON1A	HDL
848.77	TG(50:2)	Glycerolipids (GL)	Triradylglycerols	Triacylglycerols (TG)	rs2013208	chr3:50129399	T / C	-0.0064	0.0104	0.5389	MON1A	HDL
849.565	PA(43:6)+AcO-	Glycerophospholipids (GP)	Glycerophosphates	Phosphatic acids (PA)	rs2013208	chr3:50129399	T / C	-0.0213	0.0122	0.08107	MON1A	HDL
850.56	PC(37:6)+AcO- or PE(40:6)+AcO-	Glycerophospholipids (GP)	Glycerophosphocholines	Phosphatidylcholines (PC)	rs2013208	chr3:50129399	T / C	0.0027	0.0107	0.8	MON1A	HDL
850.786	TG(50:1)	Glycerolipids (GL)	Triradylglycerols	Triacylglycerols (TG)	rs2013208	chr3:50129399	T / C	-0.0128	0.0134	0.3383	MON1A	HDL
851.602	PG(37:0)+AcO-	Glycerophospholipids (GP)	Glycerophosphoglycerols	Phosphatidylglycerols (PG)	rs2013208	chr3:50129399	T / C	0.0016	0.0078	0.8375	MON1A	HDL
852.576	PC(37:5)+AcO- or PE(40:5)+AcO-	Glycerophospholipids (GP)	Glycerophosphocholines	Phosphatidylcholines (PC)	rs2013208	chr3:50129399	T / C	-0.0057	0.0091	0.5277	MON1A	HDL
852.802	TG(50:0)	Glycerolipids (GL)	Triradylglycerols	Triacylglycerols (TG)	rs2013208	chr3:50129399	T / C	-0.0101	0.0126	0.4249	MON1A	HDL
854.591	PC(37:4)+AcO- or PE(40:4)+AcO-	Glycerophospholipids (GP)	Glycerophosphocholines	Phosphatidylcholines (PC)	rs2013208	chr3:50129399	T / C	-0.0034	0.0089	0.6998	MON1A	HDL
856.607	PE(40:3)+AcO- or PC(37:3)+AcO-	Glycerophospholipids (GP)	Glycerophosphoethanolamines	Phosphatidylethanolamines (PE)	rs2013208	chr3:50129399	T / C	-0.006	0.0086	0.4809	MON1A	HDL
857.519	PI(36:4)-H-	Glycerophospholipids (GP)	Glycerophosphoinositols	Phosphatidylinositols (PI)	rs2013208	chr3:50129399	T / C	-0.0161	0.0079	0.0422	MON1A	HDL
857.675	SM(41:2)+AcO-	Sphingolipids (SP)	Phosphosphingolipids	Sphingomyelins (SM)	rs2013208	chr3:50129399	T / C	-0.0029	0.0076	0.7055	MON1A	HDL
858.529	PS(42:8)-H-	Glycerophospholipids (GP)	Glycerophosphoserines	Phosphatidylserines (PS)	rs2013208	chr3:50129399	T / C	-0.0148	0.0079	0.06175	MON1A	HDL
858.754	TG(51:4)	Glycerolipids (GL)	Triradylglycerols	Triacylglycerols (TG)	rs2013208	chr3:50129399	T / C	0.0106	0.0148	0.4768	MON1A	HDL
859.534	PI(36:3)-H-	Glycerophospholipids (GP)	Glycerophosphoinositols	Phosphatidylinositols (PI)	rs2013208	chr3:50129399	T / C	-0.02	0.0084	0.01702	MON1A	HDL
859.597	SM(42:8)+AcO-	Sphingolipids (SP)	Phosphosphingolipids	Sphingomyelins (SM)	rs2013208	chr3:50129399	T / C	-0.0105	0.0174	0.5476	MON1A	HDL
859.691	SM(41:1)+AcO-	Sphingolipids (SP)	Phosphosphingolipids	Sphingomyelins (SM)	rs2013208	chr3:50129399	T / C	-0.002	0.0087	0.8203	MON1A	HDL
860.545	PC(38:8)+AcO- or PS(42:7)-H-	Glycerophospholipids (GP)	Glycerophosphocholines	Phosphatidylcholines (PC)	rs2013208	chr3:50129399	T / C	-0.016	0.008	0.04629	MON1A	HDL
860.77	TG(51:3)	Glycerolipids (GL)	Triradylglycerols	Triacylglycerols (TG)	rs2013208	chr3:50129399	T / C	0.0027	0.0094	0.7778	MON1A	HDL
861.55	PI(36:2)-H-	Glycerophospholipids (GP)	Glycerophosphoinositols	Phosphatidylinositols (PI)	rs2013208	chr3:50129399	T / C	-0.0149	0.007	0.03202	MON1A	HDL
861.707	SM(41:0)+AcO-	Sphingolipids (SP)	Phosphosphingolipids	Sphingomyelins (SM)	rs2013208	chr3:50129399	T / C	-0.0004	0.0091	0.9618	MON1A	HDL
862.56	PC(38:7)+AcO-	Glycerophospholipids (GP)	Glycerophosphocholines	Phosphatidylcholines (PC)	rs2013208	chr3:50129399	T / C	-0.0156	0.0072	0.03055	MON1A	HDL
862.786	TG(51:2)	Glycerolipids (GL)	Triradylglycerols	Triacylglycerols (TG)	rs2013208	chr3:50129399	T / C	-0.0063	0.011	0.5644	MON1A	HDL
863.565	PI(36:1)-H-	Glycerophospholipids (GP)	Glycerophosphoinositols	Phosphatidylinositols (PI)	rs2013208	chr3:50129399	T / C	-0.0123	0.0092	0.1829	MON1A	HDL
863.581	PA(44:6)+AcO- or PG(43:6)-H-	Glycerophospholipids (GP)	Glycerophosphates	Phosphatic acids (PA)	rs2013208	chr3:50129399	T / C	-0.0125	0.0092	0.1737	MON1A	HDL
864.576	PC(38:6)+AcO-	Glycerophospholipids (GP)	Glycerophosphocholines	Phosphatidylcholines (PC)	rs2013208	chr3:50129399	T / C	0.008	0.0085	0.3503	MON1A	HDL
864.802	TG(51:1)	Glycerolipids (GL)	Triradylglycerols	Triacylglycerols (TG)	rs2013208	chr3:50129399	T / C	-0.0142	0.0163	0.3842	MON1A	HDL
865.581	PI(36:0)-H-	Glycerophospholipids (GP)	Glycerophosphoinositols	Phosphatidylinositols (PI)	rs2013208	chr3:50129399	T / C	0.008	0.0083	0.337	MON1A	HDL
866.592	PC(38:5)+AcO-	Glycerophospholipids (GP)	Glycerophosphocholines	Phosphatidylcholines (PC)	rs2013208	chr3:50129399	T / C	0.0036	0.0071	0.6153	MON1A	HDL
868.607	PC(38:4)+AcO- or PE(41:4)+AcO-	Glycerophospholipids (GP)	Glycerophosphocholines	Phosphatidylcholines (PC)	rs2013208	chr3:50129399	T / C	0.0025	0.0072	0.7306	MON1A	HDL
868.739	TG(52:6)	Glycerolipids (GL)	Triradylglycerols	Triacylglycerols (TG)	rs2013208	chr3:50129399	T / C	0.0262	0.0155	0.09137	MON1A	HDL
869.675	SM(42:3)+AcO-	Sphingolipids (SP)	Phosphosphingolipids	Sphingomyelins (SM)	rs2013208	chr3:50129399	T / C	-0.0007	0.0078	0.9273	MON1A	HDL
870.55	PS(38:4)+AcO-	Glycerophospholipids (GP)	Glycerophosphoserines	Phosphatidylserines (PS)	rs2013208	chr3:50129399	T / C	-0.0113	0.0204	0.5802	MON1A	HDL
870.623	PC(38:3)+AcO- or PE(41:3)+AcO-	Glycerophospholipids (GP)	Glycerophosphocholines	Phosphatidylcholines (PC)	rs2013208	chr3:50129399	T / C	0.0037	0.0079	0.642	MON1A	HDL
870.754	TG(52:5)	Glycerolipids (GL)	Triradylglycerols	Triacylglycerols (TG)	rs2013208	chr3:50129399	T / C	0.0166	0.0114	0.1475	MON1A	HDL
871.691	SM(42:2)+AcO-	Sphingolipids (SP)	Phosphosphingolipids	Sphingomyelins (SM)	rs2013208	chr3:50129399	T / C	0.0019	0.0079	0.8096	MON1A	HDL
871.763	SM(46:1)	Sphingolipids (SP)	Phosphosphingolipids	Sphingomyelins (SM)	rs2013208	chr3:50129399	T / C	0.0165	0.0116	0.1543	MON1A	HDL
872.566	PS(38:3)+AcO-	Glycerophospholipids (GP)	Glycerophosphoserines	Phosphatidylserines (PS)	rs2013208	chr3:50129399	T / C	-0.0282	0.0142	0.0476	MON1A	HDL
872.638	PE(41:2)+AcO- or PS(42:1)-H-	Glycerophospholipids (GP)	Glycerophosphoethanolamines	Phosphatidylethanolamines (PE)	rs2013208	chr3:50129399	T / C	0.0066	0.0093	0.4777	MON1A	HDL
872.77	TG(52:4)	Glycerolipids (GL)	Triradylglycerols	Triacylglycerols (TG)	rs2013208	chr3:50129399	T / C	0.0144	0.0096	0.1347	MON1A	HDL
873.707	SM(42:1)+AcO-	Sphingolipids (SP)	Phosphosphingolipids	Sphingomyelins (SM)	rs2013208	chr3:50129399	T / C	0.0015	0.0074	0.8376	MON1A	HDL
874.786	TG(52:3)	Glycerolipids (GL)	Triradylglycerols	Triacylglycerols (TG)	rs2013208	chr3:50129399	T / C	0.0093	0.0078	0.231	MON1A	HDL
875.722	SM(42:0)+AcO-	Sphingolipids (SP)	Phosphosphingolipids	Sphingomyelins (SM)	rs2013208	chr3:50129399	T / C	0.0008	0.0073	0.9099	MON1A	HDL
876.597	PS(38:1)+AcO-	Glycerophospholipids (GP)	Glycerophosphoserines	Phosphatidylserines (PS)	rs2013208	chr3:50129399	T / C	0.0001	0.0108	0.9957	MON1A	HDL
876.802	TG(52:2)	Glycerolipids (GL)	Triradylglycerols	Triacylglycerols (TG)	rs2013208	chr3:50129399	T / C	0.0004	0.0087	0.962	MON1A	HDL
877.596	PA(45:6)+AcO- or PG(44:6)-H-	Glycerophospholipids (GP)	Glycerophosphates	Phosphatic acids (PA)	rs2013208	chr3:50129399	T / C	0.0141	0.013	0.2759	MON1A	HDL
878.592	PC(39:6)+AcO- or PS(43:5)-H-	Glycerophospholipids (GP)	Glycerophosphocholines	Phosphatidylcholines (PC)	rs2013208	chr3:50129399	T / C	-0.0004	0.0097	0.97	MON1A	HDL
878.817	TG(52:1)	Glycerolipids (GL)	Triradylglycerols	Triacylglycerols (TG)	rs2013208	chr3:50129399	T / C	0.0038	0.0083	0.6436	MON1A	HDL
880.833	TG(52:0)	Glycerolipids (GL)	Triradylglycerols	Triacylglycerols (TG)	rs2013208	chr3:50129399	T / C	-0.0163	0.019	0.3899	MON1A	HDL
881.519	PI(38:6)-H-	Glycerophospholipids (GP)	Glycerophosphoinositols	Phosphatidylinositols (PI)	rs2013208	chr3:50129399	T / C	-0.0211	0.0098	0.03023	MON1A	HDL
883.534	PI(38:5)-H-	Glycerophospholipids (GP)	Glycerophosphoinositols	Phosphatidylinositols (PI)	rs2013208	chr3:50129399	T / C	-0.0218	0.0086	0.01187	MON1A	HDL
884.545	PS(44:9)-H-	Glycerophospholipids (GP)	Glycerophosphoserines	Phosphatidylserines (PS)	rs2013208	chr3:50129399	T / C	-0.0199	0.0085	0.02	MON1A	HDL
884.566	PS(39:4)+AcO-	Glycerophospholipids (GP)	Glycerophosphoserines	Phosphatidylserines (PS)	rs2013208	chr3:50129399	T / C	-0.0137	0.0128	0.2869	MON1A	HDL
885.55	PI(38:4)-H-	Glycerophospholipids (GP)	Glycerophosphoinositols	Phosphatidylinositols (PI)	rs2013208	chr3:50129399	T / C	-0.0094	0.0062	0.1297	MON1A	HDL
886.56	PC(40:9)+AcO-	Glycerophospholipids (GP)	Glycerophosphocholines	Phosphatidylcholines (PC)	rs2013208	chr3:50129399	T / C	-0.009	0.0062	0.1479	MON1A	HDL
886.786	TG(53:4)	Glycerolipids (GL)	Triradylglycerols	Triacylglycerols (TG)	rs2013208	chr3:50129399	T / C	0.0085	0.0102	0.4089	MON1A	HDL
887.566	PI(38:3)-H-	Glycerophospholipids (GP)	Glycerophosphoinositols	Phosphatidylinositols (PI)	rs2013208	chr3:50129399	T / C	-0.0116	0.0073	0.113	MON1A	HDL
888.576	PC(40:8)+AcO-	Glycerophospholipids (GP)	Glycerophosphocholines	Phosphatidylcholines (PC)	rs2013208	chr3:50129399	T / C	-0.0082	0.0089	0.3559	MON1A	HDL
888.742	PC(43:0)	Glycerophospholipids (GP)	Glycerophosphocholines	Phosphatidylcholines (PC)	rs2013208	chr3:50129399	T / C	0.0199	0.0437	0.6489	MON1A	HDL
888.802	TG(53:3)	Glycerolipids (GL)	Triradylglycerols	Triacylglycerols (TG)	rs2013208	chr3:50129399	T / C	0.0056	0.0088	0.5234	MON1A	HDL
890.592	PC(40:7)+AcO-	Glycerophospholipids (GP)	Glycerophosphocholines	Phosphatidylcholines (PC)	rs2013208	chr3:50129399	T / C	0.0066	0.0083	0.4272	MON1A	HDL
890.781	TG_oxid(52:3)	Glycerolipids (GL)	Triradylglycerols	Triacylglycerols (TG)	rs2013208	chr3:50129399	T / C	-0.0092	0.0247	0.7104	MON1A	HDL
890.817	TG(53:2)	Glycerolipids (GL)	Triradylglycerols	Triacylglycerols (TG)	rs2013208	chr3:50129399	T / C	-0.0016	0.0098	0.8697	MON1A	HDL
891.597	PI(38:1)-H-	Glycerophospholipids (GP)	Glycerophosphoinositols	Phosphatidylinositols (PI)	rs2013208	chr3:50129399	T / C	0.0076	0.0088	0.3852	MON1A	HDL
892.607	PC(40:6)+AcO- or PE(43:6)+AcO-	Glycerophospholipids (GP)	Glycerophosphocholines	Phosphatidylcholines (PC)	rs2013208	chr3:50129399	T / C	0.0074	0.0091	0.4166	MON1A	HDL
893.612	PI(38:0)-H-	Glycerophospholipids (GP)	Glycerophosphoinositols	Phosphatidylinositols (PI)	rs2013208	chr3:50129399	T / C	0.0089	0.009	0.3218	MON1A	HDL
894.623	PC(40:5)+AcO- or PE(43:5)+AcO-	Glycerophospholipids (GP)	Glycerophosphocholines	Phosphatidylcholines (PC)	rs2013208	chr3:50129399	T / C	0.0072	0.0075	0.3385	MON1A	HDL
894.754	TG(54:7)	Glycerolipids (GL)	Triradylglycerols	Triacylglycerols (TG)	rs2013208	chr3:50129399	T / C	0.0261	0.0156	0.09369	MON1A	HDL
896.566	PS(40:5)+AcO-	Glycerophospholipids (GP)	Glycerophosphoserines	Phosphatidylserines (PS)	rs2013208	chr3:50129399	T / C	-0.0006	0.0134	0.9657	MON1A	HDL
896.639	PC(40:4)+AcO- or PE(43:4)+AcO-	Glycerophospholipids (GP)	Glycerophosphocholines	Phosphatidylcholines (PC)	rs2013208	chr3:50129399	T / C	0.0007	0.0094	0.9385	MON1A	HDL
896.77	TG(54:6)	Glycerolipids (GL)	Triradylglycerols	Triacylglycerols (TG)	rs2013208	chr3:50129399	T / C	0.0195	0.0124	0.1164	MON1A	HDL
898.582	PS(40:4)+AcO-	Glycerophospholipids (GP)	Glycerophosphoserines	Phosphatidylserines (PS)	rs2013208	chr3:50129399	T / C	-0.0042	0.0092	0.6469	MON1A	HDL
898.786	TG(54:5)	Glycerolipids (GL)	Triradylglycerols	Triacylglycerols (TG)	rs2013208	chr3:50129399	T / C	0.0164	0.0104	0.1144	MON1A	HDL
900.597	PS(40:3)+AcO-	Glycerophospholipids (GP)	Glycerophosphoserines	Phosphatidylserines (PS)	rs2013208	chr3:50129399	T / C	-0.0088	0.0097	0.364	MON1A	HDL
900.67	PC(40:2)+AcO-	Glycerophospholipids (GP)	Glycerophosphocholines	Phosphatidylcholines (PC)	rs2013208	chr3:50129399	T / C	0.0069	0.0081	0.3995	MON1A	HDL
900.802	TG(54:4)	Glycerolipids (GL)	Triradylglycerols	Triacylglycerols (TG)	rs2013208	chr3:50129399	T / C	0.0137	0.0094	0.1432	MON1A	HDL
902.613	PS(40:2)+AcO-	Glycerophospholipids (GP)	Glycerophosphoserines	Phosphatidylserines (PS)	rs2013208	chr3:50129399	T / C	-0.0192	0.0102	0.05948	MON1A	HDL
902.817	TG(54:3)	Glycerolipids (GL)	Triradylglycerols	Triacylglycerols (TG)	rs2013208	chr3:50129399	T / C	0.0072	0.0087	0.4076	MON1A	HDL
904.628	PS(40:1)+AcO-	Glycerophospholipids (GP)	Glycerophosphoserines	Phosphatidylserines (PS)	rs2013208	chr3:50129399	T / C	0.0279	0.0177	0.114	MON1A	HDL
904.739	TG(55:9)	Glycerolipids (GL)	Triradylglycerols	Triacylglycerols (TG)	rs2013208	chr3:50129399	T / C	0.012	0.0186	0.5166	MON1A	HDL
904.796	TG_oxid(53:3)	Glycerolipids (GL)	Triradylglycerols	Triacylglycerols (TG)	rs2013208	chr3:50129399	T / C	0.0121	0.016	0.4481	MON1A	HDL
904.833	TG(54:2)	Glycerolipids (GL)	Triradylglycerols	Triacylglycerols (TG)	rs2013208	chr3:50129399	T / C	-0.0007	0.0108	0.9499	MON1A	HDL
906.754	TG(55:8)	Glycerolipids (GL)	Triradylglycerols	Triacylglycerols (TG)	rs2013208	chr3:50129399	T / C	-0.0005	0.0163	0.9754	MON1A	HDL
909.55	PI(40:6)-H-	Glycerophospholipids (GP)	Glycerophosphoinositols	Phosphatidylinositols (PI)	rs2013208	chr3:50129399	T / C	-0.0186	0.0087	0.03276	MON1A	HDL
910.56	PC(42:11)+AcO-	Glycerophospholipids (GP)	Glycerophosphocholines	Phosphatidylcholines (PC)	rs2013208	chr3:50129399	T / C	-0.0161	0.0093	0.0813	MON1A	HDL
910.582	PS(41:5)+AcO-	Glycerophospholipids (GP)	Glycerophosphoserines	Phosphatidylserines (PS)	rs2013208	chr3:50129399	T / C	-0.0249	0.0146	0.08726	MON1A	HDL
911.566	PI(40:5)-H-	Glycerophospholipids (GP)	Glycerophosphoinositols	Phosphatidylinositols (PI)	rs2013208	chr3:50129399	T / C	-0.015	0.0083	0.07022	MON1A	HDL
912.597	PS(41:4)+AcO-	Glycerophospholipids (GP)	Glycerophosphoserines	Phosphatidylserines (PS)	rs2013208	chr3:50129399	T / C	-0.0053	0.0103	0.6078	MON1A	HDL
912.778	PC-P(46:1)	Glycerophospholipids (GP)	Glycerophosphocholines	Phosphatidylcholines (PC)	rs2013208	chr3:50129399	T / C	0.0198	0.0251	0.431	MON1A	HDL
914.758	PC(45:0)-H-	Glycerophospholipids (GP)	Glycerophosphocholines	Phosphatidylcholines (PC)	rs2013208	chr3:50129399	T / C	0.027	0.0302	0.3704	MON1A	HDL
914.794	PC-O(46:1)	Glycerophospholipids (GP)	Glycerophosphocholines	Phosphatidylcholines (PC)	rs2013208	chr3:50129399	T / C	0.0226	0.0257	0.3808	MON1A	HDL
918.55	PS(42:8)+AcO-	Glycerophospholipids (GP)	Glycerophosphoserines	Phosphatidylserines (PS)	rs2013208	chr3:50129399	T / C	-0.0295	0.0285	0.3006	MON1A	HDL
920.566	PS(42:7)+AcO-	Glycerophospholipids (GP)	Glycerophosphoserines	Phosphatidylserines (PS)	rs2013208	chr3:50129399	T / C	0.0086	0.0197	0.6622	MON1A	HDL
922.654	PC(42:5)+AcO- or PE(45:5)+AcO-	Glycerophospholipids (GP)	Glycerophosphocholines	Phosphatidylcholines (PC)	rs2013208	chr3:50129399	T / C	0.0152	0.012	0.2069	MON1A	HDL
922.785	TG(56:7)	Glycerolipids (GL)	Triradylglycerols	Triacylglycerols (TG)	rs2013208	chr3:50129399	T / C	0.0169	0.0107	0.1141	MON1A	HDL
923.587	PI(36:1)+AcO-	Glycerophospholipids (GP)	Glycerophosphoinositols	Phosphatidylinositols (PI)	rs2013208	chr3:50129399	T / C	0.0021	0.0098	0.8266	MON1A	HDL
924.597	PS(42:5)+AcO-	Glycerophospholipids (GP)	Glycerophosphoserines	Phosphatidylserines (PS)	rs2013208	chr3:50129399	T / C	-0.0045	0.0088	0.6091	MON1A	HDL
924.67	PC(42:4)+AcO- or PE(45:4)+AcO-	Glycerophospholipids (GP)	Glycerophosphocholines	Phosphatidylcholines (PC)	rs2013208	chr3:50129399	T / C	0.0029	0.01	0.7758	MON1A	HDL
924.801	TG(56:6)	Glycerolipids (GL)	Triradylglycerols	Triacylglycerols (TG)	rs2013208	chr3:50129399	T / C	0.0141	0.0087	0.1052	MON1A	HDL
925.602	PI(36:0)+AcO-	Glycerophospholipids (GP)	Glycerophosphoinositols	Phosphatidylinositols (PI)	rs2013208	chr3:50129399	T / C	-0.0039	0.0094	0.6767	MON1A	HDL
926.613	PS(42:4)+AcO-	Glycerophospholipids (GP)	Glycerophosphoserines	Phosphatidylserines (PS)	rs2013208	chr3:50129399	T / C	-0.0007	0.0091	0.9351	MON1A	HDL
926.817	TG(56:5)	Glycerolipids (GL)	Triradylglycerols	Triacylglycerols (TG)	rs2013208	chr3:50129399	T / C	0.0095	0.0083	0.2523	MON1A	HDL
928.628	PS(42:3)+AcO-	Glycerophospholipids (GP)	Glycerophosphoserines	Phosphatidylserines (PS)	rs2013208	chr3:50129399	T / C	-0.0103	0.0123	0.4038	MON1A	HDL
928.739	TG(57:11)	Glycerolipids (GL)	Triradylglycerols	Triacylglycerols (TG)	rs2013208	chr3:50129399	T / C	0.0234	0.0338	0.4889	MON1A	HDL
928.833	TG(56:4)	Glycerolipids (GL)	Triradylglycerols	Triacylglycerols (TG)	rs2013208	chr3:50129399	T / C	0.0178	0.0113	0.1168	MON1A	HDL
930.754	TG(57:10)	Glycerolipids (GL)	Triradylglycerols	Triacylglycerols (TG)	rs2013208	chr3:50129399	T / C	-0.0046	0.0321	0.8855	MON1A	HDL
930.848	TG(56:3)	Glycerolipids (GL)	Triradylglycerols	Triacylglycerols (TG)	rs2013208	chr3:50129399	T / C	0.0231	0.015	0.1227	MON1A	HDL
932.77	TG(57:9)	Glycerolipids (GL)	Triradylglycerols	Triacylglycerols (TG)	rs2013208	chr3:50129399	T / C	0.024	0.0403	0.5509	MON1A	HDL
932.864	TG(56:2)	Glycerolipids (GL)	Triradylglycerols	Triacylglycerols (TG)	rs2013208	chr3:50129399	T / C	0.0292	0.0237	0.2192	MON1A	HDL
933.55	PI(42:8)-H-	Glycerophospholipids (GP)	Glycerophosphoinositols	Phosphatidylinositols (PI)	rs2013208	chr3:50129399	T / C	-0.032	0.0509	0.5294	MON1A	HDL
936.765	TG_oxid(56:8)	Glycerolipids (GL)	Triradylglycerols	Triacylglycerols (TG)	rs2013208	chr3:50129399	T / C	0.0449	0.0448	0.3167	MON1A	HDL
944.732	PE(46:1)+AcO- or PS(47:0)-H-	Glycerophospholipids (GP)	Glycerophosphoethanolamines	Phosphatidylethanolamines (PE)	rs2013208	chr3:50129399	T / C	-0.023	0.0085	0.006495	MON1A	HDL
946.748	PE(46:0)+AcO- or PC(43:0)+AcO-	Glycerophospholipids (GP)	Glycerophosphoethanolamines	Phosphatidylethanolamines (PE)	rs2013208	chr3:50129399	T / C	-0.0301	0.0184	0.1017	MON1A	HDL
946.785	TG(58:9)	Glycerolipids (GL)	Triradylglycerols	Triacylglycerols (TG)	rs2013208	chr3:50129399	T / C	0.0381	0.0201	0.05769	MON1A	HDL
947.587	PI(38:3)+AcO-	Glycerophospholipids (GP)	Glycerophosphoinositols	Phosphatidylinositols (PI)	rs2013208	chr3:50129399	T / C	0.0142	0.0139	0.3084	MON1A	HDL
950.613	PS(44:6)+AcO-	Glycerophospholipids (GP)	Glycerophosphoserines	Phosphatidylserines (PS)	rs2013208	chr3:50129399	T / C	-0.0042	0.0105	0.6884	MON1A	HDL
953.634	PI(38:0)+AcO-	Glycerophospholipids (GP)	Glycerophosphoinositols	Phosphatidylinositols (PI)	rs2013208	chr3:50129399	T / C	-0.0008	0.012	0.9487	MON1A	HDL
954.754	TG(59:12)	Glycerolipids (GL)	Triradylglycerols	Triacylglycerols (TG)	rs2013208	chr3:50129399	T / C	0.0701	0.0783	0.371	MON1A	HDL
956.769	TG(59:11)	Glycerolipids (GL)	Triradylglycerols	Triacylglycerols (TG)	rs2013208	chr3:50129399	T / C	0.0073	0.0721	0.9193	MON1A	HDL
967.555	PI(40:7)+AcO-	Glycerophospholipids (GP)	Glycerophosphoinositols	Phosphatidylinositols (PI)	rs2013208	chr3:50129399	T / C	-0.01	0.0122	0.4114	MON1A	HDL
199.17	FA(12:0)-H-	Fatty acyls (FA)	Fatty acids and conjugates	Free fatty acids (FA)	rs13326165	chr3:52532118	G / A	0.0005	0.0348	0.9876	STAB1	HDL
227.202	FA(14:0)-H-	Fatty acyls (FA)	Fatty acids and conjugates	Free fatty acids (FA)	rs13326165	chr3:52532118	G / A	0.0066	0.0096	0.4909	STAB1	HDL
241.217	FA(15:0)-H-	Fatty acyls (FA)	Fatty acids and conjugates	Free fatty acids (FA)	rs13326165	chr3:52532118	G / A	-0.0044	0.0088	0.6206	STAB1	HDL
253.217	FA(16:1)-H-	Fatty acyls (FA)	Fatty acids and conjugates	Free fatty acids (FA)	rs13326165	chr3:52532118	G / A	0.0051	0.0185	0.7811	STAB1	HDL
255.233	FA(16:0)-H-	Fatty acyls (FA)	Fatty acids and conjugates	Free fatty acids (FA)	rs13326165	chr3:52532118	G / A	0.0061	0.0106	0.5681	STAB1	HDL
267.233	FA(17:1)-H-	Fatty acyls (FA)	Fatty acids and conjugates	Free fatty acids (FA)	rs13326165	chr3:52532118	G / A	-0.0065	0.0124	0.5974	STAB1	HDL
269.249	FA(17:0)-H-	Fatty acyls (FA)	Fatty acids and conjugates	Free fatty acids (FA)	rs13326165	chr3:52532118	G / A	-0.0024	0.0088	0.7893	STAB1	HDL
277.217	FA(18:3)-H-	Fatty acyls (FA)	Fatty acids and conjugates	Free fatty acids (FA)	rs13326165	chr3:52532118	G / A	-0.0007	0.0182	0.9693	STAB1	HDL
279.233	FA(18:2)-H-	Fatty acyls (FA)	Fatty acids and conjugates	Free fatty acids (FA)	rs13326165	chr3:52532118	G / A	0.004	0.013	0.7565	STAB1	HDL
281.249	FA(18:1)-H-	Fatty acyls (FA)	Fatty acids and conjugates	Free fatty acids (FA)	rs13326165	chr3:52532118	G / A	0.0113	0.0152	0.457	STAB1	HDL
283.264	FA(18:0)-H-	Fatty acyls (FA)	Fatty acids and conjugates	Free fatty acids (FA)	rs13326165	chr3:52532118	G / A	-0.0001	0.0107	0.9916	STAB1	HDL
301.217	FA(20:5)-H-	Fatty acyls (FA)	Fatty acids and conjugates	Free fatty acids (FA)	rs13326165	chr3:52532118	G / A	0.002	0.0237	0.9328	STAB1	HDL
303.233	FA(20:4)-H-	Fatty acyls (FA)	Fatty acids and conjugates	Free fatty acids (FA)	rs13326165	chr3:52532118	G / A	0.0096	0.0096	0.3194	STAB1	HDL
305.249	FA(20:3)-H-	Fatty acyls (FA)	Fatty acids and conjugates	Free fatty acids (FA)	rs13326165	chr3:52532118	G / A	-0.0076	0.0099	0.4434	STAB1	HDL
325.311	FA(21:0)-H-	Fatty acyls (FA)	Fatty acids and conjugates	Free fatty acids (FA)	rs13326165	chr3:52532118	G / A	0.0051	0.0139	0.7148	STAB1	HDL
327.233	FA(22:6)-H-	Fatty acyls (FA)	Fatty acids and conjugates	Free fatty acids (FA)	rs13326165	chr3:52532118	G / A	0.0055	0.0115	0.6344	STAB1	HDL
329.249	FA(22:5)-H-	Fatty acyls (FA)	Fatty acids and conjugates	Free fatty acids (FA)	rs13326165	chr3:52532118	G / A	-0.0073	0.0126	0.5631	STAB1	HDL
331.264	FA(22:4)-H-	Fatty acyls (FA)	Fatty acids and conjugates	Free fatty acids (FA)	rs13326165	chr3:52532118	G / A	0.0006	0.0129	0.9648	STAB1	HDL
339.327	FA(22:0)-H-	Fatty acyls (FA)	Fatty acids and conjugates	Free fatty acids (FA)	rs13326165	chr3:52532118	G / A	0.0061	0.0151	0.6883	STAB1	HDL
353.343	FA(23:0)-H-	Fatty acyls (FA)	Fatty acids and conjugates	Free fatty acids (FA)	rs13326165	chr3:52532118	G / A	0.0027	0.0153	0.8605	STAB1	HDL
365.342	FA(24:1)-H-	Fatty acyls (FA)	Fatty acids and conjugates	Free fatty acids (FA)	rs13326165	chr3:52532118	G / A	0.0133	0.0114	0.2443	STAB1	HDL
367.336	cholesterol-loss of OH2	Sterol lipids (ST)	Sterols	Cholesterol and derivatives (Chol)	rs13326165	chr3:52532118	G / A	-0.0134	0.0159	0.3976	STAB1	HDL
367.358	FA(24:0)-H-	Fatty acyls (FA)	Fatty acids and conjugates	Free fatty acids (FA)	rs13326165	chr3:52532118	G / A	0.0035	0.0155	0.8192	STAB1	HDL
369.351	cholesterol-loss of OH	Sterol lipids (ST)	Sterols	Cholesterol and derivatives (Chol)	rs13326165	chr3:52532118	G / A	-0.0001	0.0071	0.9904	STAB1	HDL
482.325	LPC(15:0)	Glycerophospholipids (GP)	Glycerophosphocholines	Lysophosphatidylcholines (LPC)	rs13326165	chr3:52532118	G / A	-0.0213	0.0124	0.08564	STAB1	HDL
494.325	LPC(16:1)	Glycerophospholipids (GP)	Glycerophosphocholines	Lysophosphatidylcholines (LPC)	rs13326165	chr3:52532118	G / A	-0.0154	0.0111	0.1684	STAB1	HDL
496.34	LPC(16:0)	Glycerophospholipids (GP)	Glycerophosphocholines	Lysophosphatidylcholines (LPC)	rs13326165	chr3:52532118	G / A	-0.0092	0.0099	0.3544	STAB1	HDL
510.356	LPC(17:0)	Glycerophospholipids (GP)	Glycerophosphocholines	Lysophosphatidylcholines (LPC)	rs13326165	chr3:52532118	G / A	-0.028	0.0145	0.05348	STAB1	HDL
520.34	LPC(18:2)	Glycerophospholipids (GP)	Glycerophosphocholines	Lysophosphatidylcholines (LPC)	rs13326165	chr3:52532118	G / A	-0.0114	0.0107	0.2861	STAB1	HDL
521.457	DG-H20(30:1)	Glycerolipids (GL)	Diradylglycerols	Diacylglycerols (DG)	rs13326165	chr3:52532118	G / A	-0.029	0.0263	0.2702	STAB1	HDL
522.356	LPC(18:1)	Glycerophospholipids (GP)	Glycerophosphocholines	Lysophosphatidylcholines (LPC)	rs13326165	chr3:52532118	G / A	-0.0089	0.0108	0.4066	STAB1	HDL
523.473	DG-H20(30:0)	Glycerolipids (GL)	Diradylglycerols	Diacylglycerols (DG)	rs13326165	chr3:52532118	G / A	-0.0234	0.0231	0.311	STAB1	HDL
524.372	LPC(18:0)	Glycerophospholipids (GP)	Glycerophosphocholines	Lysophosphatidylcholines (LPC)	rs13326165	chr3:52532118	G / A	-0.0076	0.0108	0.4804	STAB1	HDL
536.505	Cer(34:1)-H-	Sphingolipids (SP)	Ceramides	Ceramides (Cer)	rs13326165	chr3:52532118	G / A	0.0052	0.011	0.6362	STAB1	HDL
544.34	LPC(20:4)	Glycerophospholipids (GP)	Glycerophosphocholines	Lysophosphatidylcholines (LPC)	rs13326165	chr3:52532118	G / A	-0.0181	0.0127	0.1545	STAB1	HDL
547.473	DG-H20(32:2)	Glycerolipids (GL)	Diradylglycerols	Diacylglycerols (DG)	rs13326165	chr3:52532118	G / A	-0.0205	0.0158	0.1939	STAB1	HDL
551.504	DG-H20(32:0)	Glycerolipids (GL)	Diradylglycerols	Diacylglycerols (DG)	rs13326165	chr3:52532118	G / A	-0.0128	0.0182	0.4842	STAB1	HDL
573.488	DG-H20(34:3)	Glycerolipids (GL)	Diradylglycerols	Diacylglycerols (DG)	rs13326165	chr3:52532118	G / A	-0.0223	0.013	0.08764	STAB1	HDL
575.504	DG-H20(34:2)	Glycerolipids (GL)	Diradylglycerols	Diacylglycerols (DG)	rs13326165	chr3:52532118	G / A	-0.011	0.0104	0.2864	STAB1	HDL
577.519	DG-H20(34:1)	Glycerolipids (GL)	Diradylglycerols	Diacylglycerols (DG)	rs13326165	chr3:52532118	G / A	-0.0083	0.0113	0.4641	STAB1	HDL
579.535	DG-H20(34:0)	Glycerolipids (GL)	Diradylglycerols	Diacylglycerols (DG)	rs13326165	chr3:52532118	G / A	-0.0072	0.0135	0.597	STAB1	HDL
597.488	DG-H20(36:5)	Glycerolipids (GL)	Diradylglycerols	Diacylglycerols (DG)	rs13326165	chr3:52532118	G / A	-0.0512	0.0343	0.136	STAB1	HDL
599.504	DG-H20(36:4)	Glycerolipids (GL)	Diradylglycerols	Diacylglycerols (DG)	rs13326165	chr3:52532118	G / A	-0.0102	0.0135	0.4509	STAB1	HDL
601.519	DG-H20(36:3)	Glycerolipids (GL)	Diradylglycerols	Diacylglycerols (DG)	rs13326165	chr3:52532118	G / A	-0.008	0.0115	0.4867	STAB1	HDL
603.535	DG-H20(36:2)	Glycerolipids (GL)	Diradylglycerols	Diacylglycerols (DG)	rs13326165	chr3:52532118	G / A	-0.0066	0.0098	0.5005	STAB1	HDL
605.551	DG-H20(36:1)	Glycerolipids (GL)	Diradylglycerols	Diacylglycerols (DG)	rs13326165	chr3:52532118	G / A	-0.0049	0.0121	0.6861	STAB1	HDL
610.541	DG(34:2)	Glycerolipids (GL)	Diradylglycerols	Diacylglycerols (DG)	rs13326165	chr3:52532118	G / A	-0.0145	0.0121	0.2318	STAB1	HDL
612.556	DG(34:1)	Glycerolipids (GL)	Diradylglycerols	Diacylglycerols (DG)	rs13326165	chr3:52532118	G / A	-0.0161	0.013	0.2131	STAB1	HDL
614.587	CE(14:0)	Sterol lipids (ST)	Sterols	Cholesteryl esters (CE)	rs13326165	chr3:52532118	G / A	-0.0102	0.012	0.3949	STAB1	HDL
618.583	Cer(40:2)-H-	Sphingolipids (SP)	Ceramides	Ceramides (Cer)	rs13326165	chr3:52532118	G / A	-0.0159	0.0162	0.3253	STAB1	HDL
620.599	Cer(40:1)-H-	Sphingolipids (SP)	Ceramides	Ceramides (Cer)	rs13326165	chr3:52532118	G / A	-0.0094	0.0125	0.4529	STAB1	HDL
622.614	Cer(40:0)-H-	Sphingolipids (SP)	Ceramides	Ceramides (Cer)	rs13326165	chr3:52532118	G / A	0.0108	0.0183	0.5559	STAB1	HDL
632.599	Cer(41:2)-H-	Sphingolipids (SP)	Ceramides	Ceramides (Cer)	rs13326165	chr3:52532118	G / A	-0.0314	0.0172	0.06835	STAB1	HDL
634.541	DG(36:4)	Glycerolipids (GL)	Diradylglycerols	Diacylglycerols (DG)	rs13326165	chr3:52532118	G / A	-0.0115	0.0164	0.4812	STAB1	HDL
634.614	Cer(41:1)-H-	Sphingolipids (SP)	Ceramides	Ceramides (Cer)	rs13326165	chr3:52532118	G / A	-0.0237	0.0146	0.1038	STAB1	HDL
636.557	DG(36:3)	Glycerolipids (GL)	Diradylglycerols	Diacylglycerols (DG)	rs13326165	chr3:52532118	G / A	-0.0074	0.012	0.5391	STAB1	HDL
636.63	Cer(41:0)-H-	Sphingolipids (SP)	Ceramides	Ceramides (Cer)	rs13326165	chr3:52532118	G / A	-0.0205	0.0211	0.3299	STAB1	HDL
638.572	DG(36:2)	Glycerolipids (GL)	Diradylglycerols	Diacylglycerols (DG)	rs13326165	chr3:52532118	G / A	-0.0063	0.0105	0.5483	STAB1	HDL
640.602	CE(16:1)	Sterol lipids (ST)	Sterols	Cholesteryl esters (CE)	rs13326165	chr3:52532118	G / A	-0.0082	0.0135	0.545	STAB1	HDL
642.618	CE(16:0)	Sterol lipids (ST)	Sterols	Cholesteryl esters (CE)	rs13326165	chr3:52532118	G / A	0.001	0.0069	0.8862	STAB1	HDL
646.614	Cer(42:2)-H-	Sphingolipids (SP)	Ceramides	Ceramides (Cer)	rs13326165	chr3:52532118	G / A	-0.0067	0.0119	0.5733	STAB1	HDL
648.63	Cer(42:1)-H-	Sphingolipids (SP)	Ceramides	Ceramides (Cer)	rs13326165	chr3:52532118	G / A	-0.0118	0.0122	0.3343	STAB1	HDL
650.646	Cer(42:0)-H-	Sphingolipids (SP)	Ceramides	Ceramides (Cer)	rs13326165	chr3:52532118	G / A	-0.0133	0.0141	0.3485	STAB1	HDL
654.618	CE(17:1)	Sterol lipids (ST)	Sterols	Cholesteryl esters (CE)	rs13326165	chr3:52532118	G / A	-0.0204	0.0144	0.157	STAB1	HDL
656.43	PE(30:3)-H-	Glycerophospholipids (GP)	Glycerophosphoethanolamines	Phosphatidylethanolamines (PE)	rs13326165	chr3:52532118	G / A	0.0042	0.0093	0.6464	STAB1	HDL
659.514	SM(31:1)-H-	Sphingolipids (SP)	Phosphosphingolipids	Sphingomyelins (SM)	rs13326165	chr3:52532118	G / A	0.0011	0.0083	0.8981	STAB1	HDL
664.603	CE(18:3)	Sterol lipids (ST)	Sterols	Cholesteryl esters (CE)	rs13326165	chr3:52532118	G / A	-0.0051	0.01	0.6056	STAB1	HDL
666.618	CE(18:2)	Sterol lipids (ST)	Sterols	Cholesteryl esters (CE)	rs13326165	chr3:52532118	G / A	0.0077	0.0077	0.3176	STAB1	HDL
668.634	CE(18:1)	Sterol lipids (ST)	Sterols	Cholesteryl esters (CE)	rs13326165	chr3:52532118	G / A	0.0032	0.007	0.6512	STAB1	HDL
670.65	CE(18:0)	Sterol lipids (ST)	Sterols	Cholesteryl esters (CE)	rs13326165	chr3:52532118	G / A	0.0047	0.0074	0.5302	STAB1	HDL
671.466	PA(34:2)-H-	Glycerophospholipids (GP)	Glycerophosphates	Phosphatic acids (PA)	rs13326165	chr3:52532118	G / A	-0.0242	0.0123	0.04975	STAB1	HDL
673.481	PA(34:1)-H-	Glycerophospholipids (GP)	Glycerophosphates	Phosphatic acids (PA)	rs13326165	chr3:52532118	G / A	-0.0111	0.015	0.4617	STAB1	HDL
673.529	SM(32:1)-H-	Sphingolipids (SP)	Phosphosphingolipids	Sphingomyelins (SM)	rs13326165	chr3:52532118	G / A	-0.009	0.0091	0.321	STAB1	HDL
675.543	SM(32:1)	Sphingolipids (SP)	Phosphosphingolipids	Sphingomyelins (SM)	rs13326165	chr3:52532118	G / A	0.005	0.008	0.5313	STAB1	HDL
680.62	Cer(40:1)+AcO-	Sphingolipids (SP)	Ceramides	Ceramides (Cer)	rs13326165	chr3:52532118	G / A	0.001	0.0113	0.9283	STAB1	HDL
685.529	SM(33:2)-H-	Sphingolipids (SP)	Phosphosphingolipids	Sphingomyelins (SM)	rs13326165	chr3:52532118	G / A	-0.0029	0.0084	0.7316	STAB1	HDL
687.545	SM(33:1)-H-	Sphingolipids (SP)	Phosphosphingolipids	Sphingomyelins (SM)	rs13326165	chr3:52532118	G / A	0.0017	0.0087	0.845	STAB1	HDL
688.495	Cer(42:11)+AcO-	Sphingolipids (SP)	Ceramides	Ceramides (Cer)	rs13326165	chr3:52532118	G / A	-0.0377	0.0317	0.2343	STAB1	HDL
688.603	CE(20:5)	Sterol lipids (ST)	Sterols	Cholesteryl esters (CE)	rs13326165	chr3:52532118	G / A	-0.0072	0.0172	0.6764	STAB1	HDL
689.56	SM(33:0)-H-	Sphingolipids (SP)	Phosphosphingolipids	Sphingomyelins (SM)	rs13326165	chr3:52532118	G / A	0.0021	0.0091	0.82	STAB1	HDL
690.51	Cer(42:10)+AcO-	Sphingolipids (SP)	Ceramides	Ceramides (Cer)	rs13326165	chr3:52532118	G / A	-0.0092	0.0181	0.6101	STAB1	HDL
690.618	CE(20:4)	Sterol lipids (ST)	Sterols	Cholesteryl esters (CE)	rs13326165	chr3:52532118	G / A	0.0066	0.0105	0.5326	STAB1	HDL
692.634	CE(20:3)	Sterol lipids (ST)	Sterols	Cholesteryl esters (CE)	rs13326165	chr3:52532118	G / A	-0.0053	0.0091	0.5599	STAB1	HDL
698.63	TG(39:0)	Glycerolipids (GL)	Triradylglycerols	Triacylglycerols (TG)	rs13326165	chr3:52532118	G / A	-0.0811	0.0696	0.2436	STAB1	HDL
701.559	SM(34:2)	Sphingolipids (SP)	Phosphosphingolipids	Sphingomyelins (SM)	rs13326165	chr3:52532118	G / A	0.0057	0.0068	0.4006	STAB1	HDL
702.508	PC(30:1)-H- or PE(33:1)-H-	Glycerophospholipids (GP)	Glycerophosphocholines	Phosphatidylcholines (PC)	rs13326165	chr3:52532118	G / A	0	0.0123	0.9977	STAB1	HDL
702.543	PC-P(31:1)	Glycerophospholipids (GP)	Glycerophosphocholines	Phosphatidylcholines (PC)	rs13326165	chr3:52532118	G / A	0.01	0.0074	0.1759	STAB1	HDL
703.575	SM(34:1)	Sphingolipids (SP)	Phosphosphingolipids	Sphingomyelins (SM)	rs13326165	chr3:52532118	G / A	0.0106	0.0071	0.1359	STAB1	HDL
704.559	PC-O(31:1)	Glycerophospholipids (GP)	Glycerophosphocholines	Phosphatidylcholines (PC)	rs13326165	chr3:52532118	G / A	0.0104	0.0072	0.1472	STAB1	HDL
705.591	SM(34:0)	Sphingolipids (SP)	Phosphosphingolipids	Sphingomyelins (SM)	rs13326165	chr3:52532118	G / A	0.0111	0.0073	0.1288	STAB1	HDL
706.613	CE_oxid(20:4)	Sterol lipids (ST)	Sterols	Cholesteryl esters (CE)	rs13326165	chr3:52532118	G / A	0.0335	0.019	0.07855	STAB1	HDL
706.635	Cer(42:2)+AcO-	Sphingolipids (SP)	Ceramides	Ceramides (Cer)	rs13326165	chr3:52532118	G / A	0.0048	0.0133	0.7152	STAB1	HDL
707.598	DG-H20(44:6)	Glycerolipids (GL)	Diradylglycerols	Diacylglycerols (DG)	rs13326165	chr3:52532118	G / A	-0.0008	0.0208	0.9706	STAB1	HDL
708.651	Cer(42:1)+AcO-	Sphingolipids (SP)	Ceramides	Ceramides (Cer)	rs13326165	chr3:52532118	G / A	-0.0065	0.0109	0.5495	STAB1	HDL
713.561	SM(35:2)-H-	Sphingolipids (SP)	Phosphosphingolipids	Sphingomyelins (SM)	rs13326165	chr3:52532118	G / A	-0.0001	0.0097	0.9908	STAB1	HDL
714.508	PE(34:2)-H-	Glycerophospholipids (GP)	Glycerophosphoethanolamines	Phosphatidylethanolamines (PE)	rs13326165	chr3:52532118	G / A	-0.0158	0.0125	0.2041	STAB1	HDL
715.576	SM(35:1)-H-	Sphingolipids (SP)	Phosphosphingolipids	Sphingomyelins (SM)	rs13326165	chr3:52532118	G / A	0.0054	0.0091	0.5496	STAB1	HDL
716.523	PE(34:2)	Glycerophospholipids (GP)	Glycerophosphoethanolamines	Phosphatidylethanolamines (PE)	rs13326165	chr3:52532118	G / A	-0.0224	0.0144	0.1193	STAB1	HDL
716.524	PE(34:1)-H- or PC(31:1)-H-	Glycerophospholipids (GP)	Glycerophosphoethanolamines	Phosphatidylethanolamines (PE)	rs13326165	chr3:52532118	G / A	-0.0099	0.013	0.445	STAB1	HDL
716.526	Cer(44:11)+AcO-	Sphingolipids (SP)	Ceramides	Ceramides (Cer)	rs13326165	chr3:52532118	G / A	-0.0099	0.013	0.445	STAB1	HDL
717.592	SM(35:0)-H-	Sphingolipids (SP)	Phosphosphingolipids	Sphingomyelins (SM)	rs13326165	chr3:52532118	G / A	0.0028	0.01	0.782	STAB1	HDL
718.539	PC(31:0)-H- or PE(34:0)-H-	Glycerophospholipids (GP)	Glycerophosphocholines	Phosphatidylcholines (PC)	rs13326165	chr3:52532118	G / A	-0.0022	0.0084	0.791	STAB1	HDL
720.554	PC(31:0) or PE(34:0)	Glycerophospholipids (GP)	Glycerophosphocholines	Phosphatidylcholines (PC)	rs13326165	chr3:52532118	G / A	0.0014	0.0172	0.9352	STAB1	HDL
720.591	PC-O(32:0)	Glycerophospholipids (GP)	Glycerophosphocholines	Phosphatidylcholines (PC)	rs13326165	chr3:52532118	G / A	0.0113	0.0103	0.2707	STAB1	HDL
728.524	PC(32:2)-H- or PE(35:2)-H-	Glycerophospholipids (GP)	Glycerophosphocholines	Phosphatidylcholines (PC)	rs13326165	chr3:52532118	G / A	-0.0183	0.0118	0.1201	STAB1	HDL
729.591	SM(36:2)	Sphingolipids (SP)	Phosphosphingolipids	Sphingomyelins (SM)	rs13326165	chr3:52532118	G / A	0.0098	0.0081	0.2269	STAB1	HDL
729.592	SM(36:1)-H-	Sphingolipids (SP)	Phosphosphingolipids	Sphingomyelins (SM)	rs13326165	chr3:52532118	G / A	0.0007	0.0111	0.9466	STAB1	HDL
730.539	PE(35:2)	Glycerophospholipids (GP)	Glycerophosphoethanolamines	Phosphatidylethanolamines (PE)	rs13326165	chr3:52532118	G / A	-0.0013	0.0102	0.9001	STAB1	HDL
730.539	PC(32:1)-H- or PE(35:1)-H-	Glycerophospholipids (GP)	Glycerophosphocholines	Phosphatidylcholines (PC)	rs13326165	chr3:52532118	G / A	-0.0163	0.0138	0.2368	STAB1	HDL
730.575	PC-P(33:1)	Glycerophospholipids (GP)	Glycerophosphocholines	Phosphatidylcholines (PC)	rs13326165	chr3:52532118	G / A	0.0241	0.0111	0.03024	STAB1	HDL
731.535	SM(32:2)+AcO-	Sphingolipids (SP)	Phosphosphingolipids	Sphingomyelins (SM)	rs13326165	chr3:52532118	G / A	-0.0073	0.0127	0.568	STAB1	HDL
731.559	PA(38:1)	Glycerophospholipids (GP)	Glycerophosphates	Phosphatic acids (PA)	rs13326165	chr3:52532118	G / A	0.0021	0.0187	0.911	STAB1	HDL
731.606	SM(36:1)	Sphingolipids (SP)	Phosphosphingolipids	Sphingomyelins (SM)	rs13326165	chr3:52532118	G / A	0.0123	0.0075	0.1017	STAB1	HDL
732.554	PC(32:1)	Glycerophospholipids (GP)	Glycerophosphocholines	Phosphatidylcholines (PC)	rs13326165	chr3:52532118	G / A	0.0004	0.0143	0.979	STAB1	HDL
732.59	PC-O(33:1)	Glycerophospholipids (GP)	Glycerophosphocholines	Phosphatidylcholines (PC)	rs13326165	chr3:52532118	G / A	0.0137	0.0078	0.07834	STAB1	HDL
733.55	SM(32:1)+AcO-	Sphingolipids (SP)	Phosphosphingolipids	Sphingomyelins (SM)	rs13326165	chr3:52532118	G / A	0.0027	0.0092	0.7716	STAB1	HDL
733.575	PA(38:0)	Glycerophospholipids (GP)	Glycerophosphates	Phosphatic acids (PA)	rs13326165	chr3:52532118	G / A	0.0005	0.0148	0.9743	STAB1	HDL
733.622	SM(36:0)	Sphingolipids (SP)	Phosphosphingolipids	Sphingomyelins (SM)	rs13326165	chr3:52532118	G / A	0.014	0.0079	0.07806	STAB1	HDL
734.57	PC(32:0) or PE(35:0)	Glycerophospholipids (GP)	Glycerophosphocholines	Phosphatidylcholines (PC)	rs13326165	chr3:52532118	G / A	0.0084	0.0065	0.1972	STAB1	HDL
735.518	PA(34:0)+AcO-	Glycerophospholipids (GP)	Glycerophosphates	Phosphatic acids (PA)	rs13326165	chr3:52532118	G / A	-0.0013	0.0175	0.9413	STAB1	HDL
736.492	PE(36:5)-H-	Glycerophospholipids (GP)	Glycerophosphoethanolamines	Phosphatidylethanolamines (PE)	rs13326165	chr3:52532118	G / A	-0.043	0.0301	0.1539	STAB1	HDL
738.508	PE(36:4)-H-	Glycerophospholipids (GP)	Glycerophosphoethanolamines	Phosphatidylethanolamines (PE)	rs13326165	chr3:52532118	G / A	-0.0234	0.0112	0.03569	STAB1	HDL
740.523	PE(36:4)	Glycerophospholipids (GP)	Glycerophosphoethanolamines	Phosphatidylethanolamines (PE)	rs13326165	chr3:52532118	G / A	-0.0286	0.0118	0.01508	STAB1	HDL
740.524	PC(33:3)-H- or PE(36:3)-H-	Glycerophospholipids (GP)	Glycerophosphocholines	Phosphatidylcholines (PC)	rs13326165	chr3:52532118	G / A	-0.02	0.0105	0.05506	STAB1	HDL
742.539	PC(33:3) or PE(36:3)	Glycerophospholipids (GP)	Glycerophosphocholines	Phosphatidylcholines (PC)	rs13326165	chr3:52532118	G / A	-0.0265	0.0147	0.07042	STAB1	HDL
742.539	PC(33:2)-H- or PE(36:2)-H-	Glycerophospholipids (GP)	Glycerophosphocholines	Phosphatidylcholines (PC)	rs13326165	chr3:52532118	G / A	-0.0094	0.008	0.2367	STAB1	HDL
742.575	PC-O(34:3)	Glycerophospholipids (GP)	Glycerophosphocholines	Phosphatidylcholines (PC)	rs13326165	chr3:52532118	G / A	0.0014	0.0102	0.893	STAB1	HDL
743.607	SM(37:1)-H-	Sphingolipids (SP)	Phosphosphingolipids	Sphingomyelins (SM)	rs13326165	chr3:52532118	G / A	0.002	0.0091	0.8218	STAB1	HDL
744.554	PC(33:2) or PE(36:2)	Glycerophospholipids (GP)	Glycerophosphocholines	Phosphatidylcholines (PC)	rs13326165	chr3:52532118	G / A	-0.0097	0.0078	0.216	STAB1	HDL
744.555	PE(36:1)-H- or PC(33:1)-H-	Glycerophospholipids (GP)	Glycerophosphoethanolamines	Phosphatidylethanolamines (PE)	rs13326165	chr3:52532118	G / A	-0.0029	0.0085	0.7333	STAB1	HDL
744.59	PC-P(34:1)	Glycerophospholipids (GP)	Glycerophosphocholines	Phosphatidylcholines (PC)	rs13326165	chr3:52532118	G / A	0.0018	0.0095	0.8534	STAB1	HDL
745.575	PA(39:1)	Glycerophospholipids (GP)	Glycerophosphates	Phosphatic acids (PA)	rs13326165	chr3:52532118	G / A	-0.0075	0.0074	0.3122	STAB1	HDL
745.622	SM(37:1)	Sphingolipids (SP)	Phosphosphingolipids	Sphingomyelins (SM)	rs13326165	chr3:52532118	G / A	-0.0005	0.0095	0.9577	STAB1	HDL
746.57	PC(33:1)	Glycerophospholipids (GP)	Glycerophosphocholines	Phosphatidylcholines (PC)	rs13326165	chr3:52532118	G / A	-0.008	0.0117	0.4959	STAB1	HDL
746.57	PC(33:0)-H- or PE(36:0)-H-	Glycerophospholipids (GP)	Glycerophosphocholines	Phosphatidylcholines (PC)	rs13326165	chr3:52532118	G / A	-0.0038	0.0087	0.6623	STAB1	HDL
746.606	PC-O(34:1)	Glycerophospholipids (GP)	Glycerophosphocholines	Phosphatidylcholines (PC)	rs13326165	chr3:52532118	G / A	0.0076	0.0091	0.403	STAB1	HDL
747.518	PA(35:1)+AcO- or PG(34:1)-H-	Glycerophospholipids (GP)	Glycerophosphates	Phosphatic acids (PA)	rs13326165	chr3:52532118	G / A	0.0036	0.009	0.687	STAB1	HDL
747.566	SM(33:1)+AcO-	Sphingolipids (SP)	Phosphosphingolipids	Sphingomyelins (SM)	rs13326165	chr3:52532118	G / A	-0.0017	0.0098	0.8594	STAB1	HDL
747.59	PA(39:0)	Glycerophospholipids (GP)	Glycerophosphates	Phosphatic acids (PA)	rs13326165	chr3:52532118	G / A	-0.0036	0.0094	0.7015	STAB1	HDL
749.534	PA(35:0)+AcO-	Glycerophospholipids (GP)	Glycerophosphates	Phosphatic acids (PA)	rs13326165	chr3:52532118	G / A	-0.0088	0.0094	0.3453	STAB1	HDL
749.582	SM(33:0)+AcO-	Sphingolipids (SP)	Phosphosphingolipids	Sphingomyelins (SM)	rs13326165	chr3:52532118	G / A	-0.0088	0.0118	0.456	STAB1	HDL
750.544	PC-P(35:5)	Glycerophospholipids (GP)	Glycerophosphocholines	Phosphatidylcholines (PC)	rs13326165	chr3:52532118	G / A	-0.0065	0.0103	0.5296	STAB1	HDL
752.524	PE(37:4)-H- or PC(34:4)-H-	Glycerophospholipids (GP)	Glycerophosphoethanolamines	Phosphatidylethanolamines (PE)	rs13326165	chr3:52532118	G / A	-0.02	0.013	0.125	STAB1	HDL
752.559	PC-O(35:5) or PC-P(35:4)	Glycerophospholipids (GP)	Glycerophosphocholines	Phosphatidylcholines (PC)	rs13326165	chr3:52532118	G / A	-0.0022	0.0112	0.8427	STAB1	HDL
754.539	PE(37:4)	Glycerophospholipids (GP)	Glycerophosphoethanolamines	Phosphatidylethanolamines (PE)	rs13326165	chr3:52532118	G / A	-0.0087	0.0126	0.491	STAB1	HDL
756.554	PC(34:3)	Glycerophospholipids (GP)	Glycerophosphocholines	Phosphatidylcholines (PC)	rs13326165	chr3:52532118	G / A	-0.012	0.0086	0.1603	STAB1	HDL
756.555	PC(34:2)-H-	Glycerophospholipids (GP)	Glycerophosphocholines	Phosphatidylcholines (PC)	rs13326165	chr3:52532118	G / A	-0.0228	0.0106	0.03193	STAB1	HDL
757.502	PA(36:3)+AcO-	Glycerophospholipids (GP)	Glycerophosphates	Phosphatic acids (PA)	rs13326165	chr3:52532118	G / A	-0.0104	0.0098	0.2895	STAB1	HDL
757.574	PA(40:2)	Glycerophospholipids (GP)	Glycerophosphates	Phosphatic acids (PA)	rs13326165	chr3:52532118	G / A	-0.0091	0.0084	0.2784	STAB1	HDL
757.623	SM(38:1)-H-	Sphingolipids (SP)	Phosphosphingolipids	Sphingomyelins (SM)	rs13326165	chr3:52532118	G / A	-0.01	0.011	0.3619	STAB1	HDL
758.57	PC(34:2)	Glycerophospholipids (GP)	Glycerophosphocholines	Phosphatidylcholines (PC)	rs13326165	chr3:52532118	G / A	0.0013	0.0054	0.8065	STAB1	HDL
758.57	PC(34:1)-H-	Glycerophospholipids (GP)	Glycerophosphocholines	Phosphatidylcholines (PC)	rs13326165	chr3:52532118	G / A	-0.0151	0.0131	0.2496	STAB1	HDL
759.518	PA(36:2)+AcO- or PG(35:2)-H-	Glycerophospholipids (GP)	Glycerophosphates	Phosphatic acids (PA)	rs13326165	chr3:52532118	G / A	-0.0053	0.0119	0.6534	STAB1	HDL
759.566	SM(34:2)+AcO-	Sphingolipids (SP)	Phosphosphingolipids	Sphingomyelins (SM)	rs13326165	chr3:52532118	G / A	0.0009	0.0089	0.9187	STAB1	HDL
759.59	PA(40:1)	Glycerophospholipids (GP)	Glycerophosphates	Phosphatic acids (PA)	rs13326165	chr3:52532118	G / A	0.0021	0.0055	0.7021	STAB1	HDL
759.637	SM(38:1)	Sphingolipids (SP)	Phosphosphingolipids	Sphingomyelins (SM)	rs13326165	chr3:52532118	G / A	0.0084	0.0074	0.2572	STAB1	HDL
760.585	PE(37:1)	Glycerophospholipids (GP)	Glycerophosphoethanolamines	Phosphatidylethanolamines (PE)	rs13326165	chr3:52532118	G / A	0.0057	0.0069	0.4129	STAB1	HDL
760.622	PC-O(35:1) or PC-P(35:0)	Glycerophospholipids (GP)	Glycerophosphocholines	Phosphatidylcholines (PC)	rs13326165	chr3:52532118	G / A	0.0108	0.0077	0.1649	STAB1	HDL
761.558	SM(39:7)	Sphingolipids (SP)	Phosphosphingolipids	Sphingomyelins (SM)	rs13326165	chr3:52532118	G / A	0.0024	0.0079	0.7635	STAB1	HDL
761.582	SM(34:1)+AcO-	Sphingolipids (SP)	Phosphosphingolipids	Sphingomyelins (SM)	rs13326165	chr3:52532118	G / A	0.0042	0.009	0.6422	STAB1	HDL
761.653	SM(38:0)	Sphingolipids (SP)	Phosphosphingolipids	Sphingomyelins (SM)	rs13326165	chr3:52532118	G / A	0.0172	0.0101	0.08827	STAB1	HDL
762.508	PE(38:6)-H-	Glycerophospholipids (GP)	Glycerophosphoethanolamines	Phosphatidylethanolamines (PE)	rs13326165	chr3:52532118	G / A	-0.012	0.014	0.3898	STAB1	HDL
762.601	PE(37:0)	Glycerophospholipids (GP)	Glycerophosphoethanolamines	Phosphatidylethanolamines (PE)	rs13326165	chr3:52532118	G / A	0.0055	0.0068	0.4169	STAB1	HDL
763.574	SM(39:6)	Sphingolipids (SP)	Phosphosphingolipids	Sphingomyelins (SM)	rs13326165	chr3:52532118	G / A	0.0043	0.0064	0.5021	STAB1	HDL
763.597	SM(34:0)+AcO-	Sphingolipids (SP)	Phosphosphingolipids	Sphingomyelins (SM)	rs13326165	chr3:52532118	G / A	0.0002	0.0093	0.984	STAB1	HDL
764.524	PC(35:5)-H- or PE(38:5)-H-	Glycerophospholipids (GP)	Glycerophosphocholines	Phosphatidylcholines (PC)	rs13326165	chr3:52532118	G / A	-0.0201	0.0118	0.08915	STAB1	HDL
766.539	PC(35:4)-H- or PE(38:4)-H-	Glycerophospholipids (GP)	Glycerophosphocholines	Phosphatidylcholines (PC)	rs13326165	chr3:52532118	G / A	-0.0149	0.008	0.06222	STAB1	HDL
766.574	PC-O(36:5)	Glycerophospholipids (GP)	Glycerophosphocholines	Phosphatidylcholines (PC)	rs13326165	chr3:52532118	G / A	0.002	0.0082	0.8092	STAB1	HDL
766.692	TG(44:1)	Glycerolipids (GL)	Triradylglycerols	Triacylglycerols (TG)	rs13326165	chr3:52532118	G / A	-0.0424	0.0484	0.3809	STAB1	HDL
767.559	PA(41:4)	Glycerophospholipids (GP)	Glycerophosphates	Phosphatic acids (PA)	rs13326165	chr3:52532118	G / A	0.0071	0.0083	0.3903	STAB1	HDL
768.554	PC(35:4) or PE(38:4)	Glycerophospholipids (GP)	Glycerophosphocholines	Phosphatidylcholines (PC)	rs13326165	chr3:52532118	G / A	-0.0163	0.0086	0.05829	STAB1	HDL
768.555	PC(35:3)-H- or PE(38:3)-H-	Glycerophospholipids (GP)	Glycerophosphocholines	Phosphatidylcholines (PC)	rs13326165	chr3:52532118	G / A	-0.0219	0.0077	0.004447	STAB1	HDL
768.591	PC-O(36:4) or PC-P(36:3)	Glycerophospholipids (GP)	Glycerophosphocholines	Phosphatidylcholines (PC)	rs13326165	chr3:52532118	G / A	-0.0024	0.0083	0.7699	STAB1	HDL
768.708	TG(44:0)	Glycerolipids (GL)	Triradylglycerols	Triacylglycerols (TG)	rs13326165	chr3:52532118	G / A	-0.0536	0.0467	0.2514	STAB1	HDL
769.623	SM(39:2)-H-	Sphingolipids (SP)	Phosphosphingolipids	Sphingomyelins (SM)	rs13326165	chr3:52532118	G / A	-0.0018	0.0089	0.8377	STAB1	HDL
770.57	PC(35:3)	Glycerophospholipids (GP)	Glycerophosphocholines	Phosphatidylcholines (PC)	rs13326165	chr3:52532118	G / A	-0.0214	0.0093	0.02213	STAB1	HDL
770.606	PC-O(36:3) or PC-P(36:2)	Glycerophospholipids (GP)	Glycerophosphocholines	Phosphatidylcholines (PC)	rs13326165	chr3:52532118	G / A	-0.0021	0.0093	0.8168	STAB1	HDL
771.59	PA(41:2)	Glycerophospholipids (GP)	Glycerophosphates	Phosphatic acids (PA)	rs13326165	chr3:52532118	G / A	-0.009	0.0128	0.4856	STAB1	HDL
771.639	SM(39:1)-H-	Sphingolipids (SP)	Phosphosphingolipids	Sphingomyelins (SM)	rs13326165	chr3:52532118	G / A	-0.0003	0.0092	0.9744	STAB1	HDL
772.586	PC(35:2)	Glycerophospholipids (GP)	Glycerophosphocholines	Phosphatidylcholines (PC)	rs13326165	chr3:52532118	G / A	-0.0145	0.0093	0.1176	STAB1	HDL
772.586	PC(35:1)-H- or PE(38:1)-H-	Glycerophospholipids (GP)	Glycerophosphocholines	Phosphatidylcholines (PC)	rs13326165	chr3:52532118	G / A	-0.0009	0.0105	0.9317	STAB1	HDL
772.622	PC-P(36:1)	Glycerophospholipids (GP)	Glycerophosphocholines	Phosphatidylcholines (PC)	rs13326165	chr3:52532118	G / A	0.0078	0.0111	0.4818	STAB1	HDL
773.534	PG(36:2)-H-	Glycerophospholipids (GP)	Glycerophosphoglycerols	Phosphatidylglycerols (PG)	rs13326165	chr3:52532118	G / A	-0.0005	0.0101	0.962	STAB1	HDL
773.582	SM(35:2)+AcO-	Sphingolipids (SP)	Phosphosphingolipids	Sphingomyelins (SM)	rs13326165	chr3:52532118	G / A	0.0048	0.011	0.665	STAB1	HDL
773.653	SM(39:1)	Sphingolipids (SP)	Phosphosphingolipids	Sphingomyelins (SM)	rs13326165	chr3:52532118	G / A	-0.009	0.01	0.3693	STAB1	HDL
773.654	SM(39:0)-H-	Sphingolipids (SP)	Phosphosphingolipids	Sphingomyelins (SM)	rs13326165	chr3:52532118	G / A	-0.0046	0.0106	0.6609	STAB1	HDL
774.601	PE(38:1)	Glycerophospholipids (GP)	Glycerophosphoethanolamines	Phosphatidylethanolamines (PE)	rs13326165	chr3:52532118	G / A	-0.0122	0.0102	0.2304	STAB1	HDL
774.638	PC-O(36:1) or PC-P(36:0)	Glycerophospholipids (GP)	Glycerophosphocholines	Phosphatidylcholines (PC)	rs13326165	chr3:52532118	G / A	-0.0107	0.0163	0.5104	STAB1	HDL
775.549	PG(36:1)-H- or PA(37:1)+AcO-	Glycerophospholipids (GP)	Glycerophosphoglycerols	Phosphatidylglycerols (PG)	rs13326165	chr3:52532118	G / A	0.0012	0.0096	0.9039	STAB1	HDL
775.574	SM(40:7)	Sphingolipids (SP)	Phosphosphingolipids	Sphingomyelins (SM)	rs13326165	chr3:52532118	G / A	-0.0348	0.0553	0.5292	STAB1	HDL
777.565	PA(37:0)+AcO-	Glycerophospholipids (GP)	Glycerophosphates	Phosphatic acids (PA)	rs13326165	chr3:52532118	G / A	-0.0089	0.0078	0.2532	STAB1	HDL
779.508	PG(32:1)+AcO-	Glycerophospholipids (GP)	Glycerophosphoglycerols	Phosphatidylglycerols (PG)	rs13326165	chr3:52532118	G / A	0.0368	0.0248	0.1383	STAB1	HDL
780.555	PC(36:4)-H- or PE(39:4)-H-	Glycerophospholipids (GP)	Glycerophosphocholines	Phosphatidylcholines (PC)	rs13326165	chr3:52532118	G / A	-0.025	0.0116	0.03202	STAB1	HDL
782.57	PC(36:4)	Glycerophospholipids (GP)	Glycerophosphocholines	Phosphatidylcholines (PC)	rs13326165	chr3:52532118	G / A	-0.005	0.0062	0.4242	STAB1	HDL
783.59	PA(42:3)	Glycerophospholipids (GP)	Glycerophosphates	Phosphatic acids (PA)	rs13326165	chr3:52532118	G / A	-0.0048	0.0063	0.4457	STAB1	HDL
783.638	SM(40:3)	Sphingolipids (SP)	Phosphosphingolipids	Sphingomyelins (SM)	rs13326165	chr3:52532118	G / A	0.0096	0.0105	0.3623	STAB1	HDL
783.639	SM(40:2)-H-	Sphingolipids (SP)	Phosphosphingolipids	Sphingomyelins (SM)	rs13326165	chr3:52532118	G / A	-0.0088	0.0096	0.3582	STAB1	HDL
784.586	PE(39:3)	Glycerophospholipids (GP)	Glycerophosphoethanolamines	Phosphatidylethanolamines (PE)	rs13326165	chr3:52532118	G / A	-0.0118	0.0051	0.0208	STAB1	HDL
785.534	PA(38:3)+AcO- or PG(37:3)-H-	Glycerophospholipids (GP)	Glycerophosphates	Phosphatic acids (PA)	rs13326165	chr3:52532118	G / A	-0.002	0.0126	0.873	STAB1	HDL
785.582	SM(36:3)+AcO-	Sphingolipids (SP)	Phosphosphingolipids	Sphingomyelins (SM)	rs13326165	chr3:52532118	G / A	-0.0155	0.0165	0.3459	STAB1	HDL
785.606	PA(42:2)	Glycerophospholipids (GP)	Glycerophosphates	Phosphatic acids (PA)	rs13326165	chr3:52532118	G / A	-0.0119	0.005	0.01695	STAB1	HDL
785.653	SM(40:2)	Sphingolipids (SP)	Phosphosphingolipids	Sphingomyelins (SM)	rs13326165	chr3:52532118	G / A	0.0078	0.0077	0.3106	STAB1	HDL
785.654	SM(40:1)-H-	Sphingolipids (SP)	Phosphosphingolipids	Sphingomyelins (SM)	rs13326165	chr3:52532118	G / A	-0.0144	0.012	0.2291	STAB1	HDL
786.601	PE(39:2)	Glycerophospholipids (GP)	Glycerophosphoethanolamines	Phosphatidylethanolamines (PE)	rs13326165	chr3:52532118	G / A	0.0064	0.0053	0.2229	STAB1	HDL
786.637	PC-P(37:1)	Glycerophospholipids (GP)	Glycerophosphocholines	Phosphatidylcholines (PC)	rs13326165	chr3:52532118	G / A	0.0082	0.0078	0.2952	STAB1	HDL
787.597	SM(36:2)+AcO-	Sphingolipids (SP)	Phosphosphingolipids	Sphingomyelins (SM)	rs13326165	chr3:52532118	G / A	0.0027	0.0098	0.7867	STAB1	HDL
787.622	PA(42:1)	Glycerophospholipids (GP)	Glycerophosphates	Phosphatic acids (PA)	rs13326165	chr3:52532118	G / A	0.0059	0.0051	0.2547	STAB1	HDL
787.669	SM(40:1)	Sphingolipids (SP)	Phosphosphingolipids	Sphingomyelins (SM)	rs13326165	chr3:52532118	G / A	0.0072	0.0072	0.3184	STAB1	HDL
788.524	PE(40:7)-H-	Glycerophospholipids (GP)	Glycerophosphoethanolamines	Phosphatidylethanolamines (PE)	rs13326165	chr3:52532118	G / A	-0.0189	0.0149	0.2051	STAB1	HDL
788.545	PC(32:2)+AcO- or PE(35:2)+AcO-	Glycerophospholipids (GP)	Glycerophosphocholines	Phosphatidylcholines (PC)	rs13326165	chr3:52532118	G / A	-0.0046	0.0102	0.6543	STAB1	HDL
788.617	PE(39:1)	Glycerophospholipids (GP)	Glycerophosphoethanolamines	Phosphatidylethanolamines (PE)	rs13326165	chr3:52532118	G / A	0.0059	0.0081	0.4635	STAB1	HDL
788.653	PC-O(37:1)	Glycerophospholipids (GP)	Glycerophosphocholines	Phosphatidylcholines (PC)	rs13326165	chr3:52532118	G / A	0.0072	0.0074	0.3302	STAB1	HDL
789.544	PA(43:6)-H-	Glycerophospholipids (GP)	Glycerophosphates	Phosphatic acids (PA)	rs13326165	chr3:52532118	G / A	-0.006	0.0101	0.5478	STAB1	HDL
789.613	SM(36:1)+AcO-	Sphingolipids (SP)	Phosphosphingolipids	Sphingomyelins (SM)	rs13326165	chr3:52532118	G / A	0.007	0.0093	0.45	STAB1	HDL
789.684	SM(40:0)	Sphingolipids (SP)	Phosphosphingolipids	Sphingomyelins (SM)	rs13326165	chr3:52532118	G / A	0.0071	0.0072	0.3227	STAB1	HDL
790.539	PC(37:6)-H- or PE(40:6)-H-	Glycerophospholipids (GP)	Glycerophosphocholines	Phosphatidylcholines (PC)	rs13326165	chr3:52532118	G / A	-0.0012	0.0106	0.9074	STAB1	HDL
790.56	PC(32:1)+AcO- or PE(35:1)+AcO-	Glycerophospholipids (GP)	Glycerophosphocholines	Phosphatidylcholines (PC)	rs13326165	chr3:52532118	G / A	-0.0023	0.0152	0.8819	STAB1	HDL
790.633	PE(39:0)	Glycerophospholipids (GP)	Glycerophosphoethanolamines	Phosphatidylethanolamines (PE)	rs13326165	chr3:52532118	G / A	0.0087	0.0084	0.305	STAB1	HDL
790.669	PC-O(37:0)	Glycerophospholipids (GP)	Glycerophosphocholines	Phosphatidylcholines (PC)	rs13326165	chr3:52532118	G / A	0.007	0.0196	0.719	STAB1	HDL
791.56	PA(43:5)-H-	Glycerophospholipids (GP)	Glycerophosphates	Phosphatic acids (PA)	rs13326165	chr3:52532118	G / A	-0.0004	0.0111	0.9692	STAB1	HDL
791.629	SM(36:0)+AcO-	Sphingolipids (SP)	Phosphosphingolipids	Sphingomyelins (SM)	rs13326165	chr3:52532118	G / A	0.0104	0.0082	0.2069	STAB1	HDL
792.554	PC(37:6) or PE(40:6)	Glycerophospholipids (GP)	Glycerophosphocholines	Phosphatidylcholines (PC)	rs13326165	chr3:52532118	G / A	-0.004	0.0108	0.7133	STAB1	HDL
792.576	PC(32:0)+AcO-	Glycerophospholipids (GP)	Glycerophosphocholines	Phosphatidylcholines (PC)	rs13326165	chr3:52532118	G / A	-0.0106	0.0096	0.2666	STAB1	HDL
792.708	TG(46:2)	Glycerolipids (GL)	Triradylglycerols	Triacylglycerols (TG)	rs13326165	chr3:52532118	G / A	-0.01	0.0249	0.6864	STAB1	HDL
793.575	PA(43:4)-H-	Glycerophospholipids (GP)	Glycerophosphates	Phosphatic acids (PA)	rs13326165	chr3:52532118	G / A	0.0042	0.0091	0.6445	STAB1	HDL
794.569	PC(37:5) or PE(40:5)	Glycerophospholipids (GP)	Glycerophosphocholines	Phosphatidylcholines (PC)	rs13326165	chr3:52532118	G / A	-0.0189	0.0106	0.07463	STAB1	HDL
794.57	PC(37:4)-H- or PE(40:4)-H-	Glycerophospholipids (GP)	Glycerophosphocholines	Phosphatidylcholines (PC)	rs13326165	chr3:52532118	G / A	-0.0153	0.0095	0.1091	STAB1	HDL
794.606	PC-O(38:5)	Glycerophospholipids (GP)	Glycerophosphocholines	Phosphatidylcholines (PC)	rs13326165	chr3:52532118	G / A	0.0025	0.008	0.7521	STAB1	HDL
794.723	TG(46:1)	Glycerolipids (GL)	Triradylglycerols	Triacylglycerols (TG)	rs13326165	chr3:52532118	G / A	-0.0236	0.0265	0.3726	STAB1	HDL
796.513	PE(36:5)+AcO-	Glycerophospholipids (GP)	Glycerophosphoethanolamines	Phosphatidylethanolamines (PE)	rs13326165	chr3:52532118	G / A	-0.0764	0.0343	0.02576	STAB1	HDL
796.586	PC(37:4)	Glycerophospholipids (GP)	Glycerophosphocholines	Phosphatidylcholines (PC)	rs13326165	chr3:52532118	G / A	-0.02	0.0116	0.0867	STAB1	HDL
796.586	PE(40:3)-H- or PC(37:3)-H-	Glycerophospholipids (GP)	Glycerophosphoethanolamines	Phosphatidylethanolamines (PE)	rs13326165	chr3:52532118	G / A	-0.0133	0.0098	0.1761	STAB1	HDL
796.622	PC-P(38:3)	Glycerophospholipids (GP)	Glycerophosphocholines	Phosphatidylcholines (PC)	rs13326165	chr3:52532118	G / A	-0.0004	0.0097	0.963	STAB1	HDL
796.739	TG(46:0)	Glycerolipids (GL)	Triradylglycerols	Triacylglycerols (TG)	rs13326165	chr3:52532118	G / A	-0.0237	0.0321	0.4617	STAB1	HDL
797.654	SM(41:2)-H-	Sphingolipids (SP)	Phosphosphingolipids	Sphingomyelins (SM)	rs13326165	chr3:52532118	G / A	0.0063	0.0104	0.5431	STAB1	HDL
798.529	PE(36:4)+AcO-	Glycerophospholipids (GP)	Glycerophosphoethanolamines	Phosphatidylethanolamines (PE)	rs13326165	chr3:52532118	G / A	-0.0764	0.0384	0.04679	STAB1	HDL
798.601	PC(37:3) or PE(40:3)	Glycerophospholipids (GP)	Glycerophosphocholines	Phosphatidylcholines (PC)	rs13326165	chr3:52532118	G / A	-0.0327	0.01	0.001027	STAB1	HDL
798.602	PE(40:2)-H-	Glycerophospholipids (GP)	Glycerophosphoethanolamines	Phosphatidylethanolamines (PE)	rs13326165	chr3:52532118	G / A	-0.019	0.0125	0.1294	STAB1	HDL
799.574	SM(42:9)	Sphingolipids (SP)	Phosphosphingolipids	Sphingomyelins (SM)	rs13326165	chr3:52532118	G / A	-0.0753	0.0613	0.2189	STAB1	HDL
799.668	SM(41:2)	Sphingolipids (SP)	Phosphosphingolipids	Sphingomyelins (SM)	rs13326165	chr3:52532118	G / A	-0.0025	0.0091	0.7852	STAB1	HDL
799.67	SM(41:1)-H-	Sphingolipids (SP)	Phosphosphingolipids	Sphingomyelins (SM)	rs13326165	chr3:52532118	G / A	-0.005	0.0103	0.6255	STAB1	HDL
800.545	PC(33:3)+AcO- or PE(36:3)+AcO-	Glycerophospholipids (GP)	Glycerophosphocholines	Phosphatidylcholines (PC)	rs13326165	chr3:52532118	G / A	-0.0047	0.0192	0.8056	STAB1	HDL
800.653	PC-P(38:1)	Glycerophospholipids (GP)	Glycerophosphocholines	Phosphatidylcholines (PC)	rs13326165	chr3:52532118	G / A	0.0006	0.0085	0.9458	STAB1	HDL
801.59	SM(42:8)	Sphingolipids (SP)	Phosphosphingolipids	Sphingomyelins (SM)	rs13326165	chr3:52532118	G / A	-0.0381	0.0753	0.6133	STAB1	HDL
801.684	SM(41:1)	Sphingolipids (SP)	Phosphosphingolipids	Sphingomyelins (SM)	rs13326165	chr3:52532118	G / A	-0.0044	0.0098	0.6534	STAB1	HDL
801.686	SM(41:0)-H-	Sphingolipids (SP)	Phosphosphingolipids	Sphingomyelins (SM)	rs13326165	chr3:52532118	G / A	-0.0109	0.013	0.3991	STAB1	HDL
802.574	PC-P(39:7)	Glycerophospholipids (GP)	Glycerophosphocholines	Phosphatidylcholines (PC)	rs13326165	chr3:52532118	G / A	0.0017	0.0472	0.9716	STAB1	HDL
802.669	PC-O(38:1)	Glycerophospholipids (GP)	Glycerophosphocholines	Phosphatidylcholines (PC)	rs13326165	chr3:52532118	G / A	-0.0047	0.0108	0.6639	STAB1	HDL
803.629	SM(37:1)+AcO-	Sphingolipids (SP)	Phosphosphingolipids	Sphingomyelins (SM)	rs13326165	chr3:52532118	G / A	0.0014	0.011	0.8999	STAB1	HDL
806.569	PC(38:6)	Glycerophospholipids (GP)	Glycerophosphocholines	Phosphatidylcholines (PC)	rs13326165	chr3:52532118	G / A	0.0055	0.0084	0.5111	STAB1	HDL
807.503	PI(32:1)-H-	Glycerophospholipids (GP)	Glycerophosphoinositols	Phosphatidylinositols (PI)	rs13326165	chr3:52532118	G / A	-0.0251	0.0202	0.2132	STAB1	HDL
807.59	PA(44:5)	Glycerophospholipids (GP)	Glycerophosphates	Phosphatic acids (PA)	rs13326165	chr3:52532118	G / A	0.0055	0.0086	0.5191	STAB1	HDL
808.534	PS(33:0)+AcO-	Glycerophospholipids (GP)	Glycerophosphoserines	Phosphatidylserines (PS)	rs13326165	chr3:52532118	G / A	-0.0458	0.0246	0.06286	STAB1	HDL
808.585	PC(38:5)	Glycerophospholipids (GP)	Glycerophosphocholines	Phosphatidylcholines (PC)	rs13326165	chr3:52532118	G / A	-0.007	0.0068	0.3047	STAB1	HDL
808.739	TG(47:1)	Glycerolipids (GL)	Triradylglycerols	Triacylglycerols (TG)	rs13326165	chr3:52532118	G / A	-0.0491	0.0368	0.1822	STAB1	HDL
809.534	PA(40:5)+AcO- or PG(39:5)-H-	Glycerophospholipids (GP)	Glycerophosphates	Phosphatic acids (PA)	rs13326165	chr3:52532118	G / A	-0.0048	0.0163	0.7691	STAB1	HDL
809.555	PG(34:0)+AcO-	Glycerophospholipids (GP)	Glycerophosphoglycerols	Phosphatidylglycerols (PG)	rs13326165	chr3:52532118	G / A	-0.0285	0.0273	0.2969	STAB1	HDL
809.606	PA(44:4)	Glycerophospholipids (GP)	Glycerophosphates	Phosphatic acids (PA)	rs13326165	chr3:52532118	G / A	-0.0066	0.0069	0.3401	STAB1	HDL
809.653	SM(42:4)	Sphingolipids (SP)	Phosphosphingolipids	Sphingomyelins (SM)	rs13326165	chr3:52532118	G / A	0.0052	0.0099	0.5965	STAB1	HDL
810.529	PC(34:5)+AcO- or PE(37:5)+AcO-	Glycerophospholipids (GP)	Glycerophosphocholines	Phosphatidylcholines (PC)	rs13326165	chr3:52532118	G / A	-0.0196	0.0195	0.3146	STAB1	HDL
810.601	PE(41:4)	Glycerophospholipids (GP)	Glycerophosphoethanolamines	Phosphatidylethanolamines (PE)	rs13326165	chr3:52532118	G / A	-0.0014	0.0079	0.8581	STAB1	HDL
811.669	SM(42:3)	Sphingolipids (SP)	Phosphosphingolipids	Sphingomyelins (SM)	rs13326165	chr3:52532118	G / A	0.0121	0.0092	0.1856	STAB1	HDL
811.67	SM(42:2)-H-	Sphingolipids (SP)	Phosphosphingolipids	Sphingomyelins (SM)	rs13326165	chr3:52532118	G / A	-0.0102	0.0139	0.4605	STAB1	HDL
812.544	PE(37:4)+AcO- or PC(34:4)+AcO-	Glycerophospholipids (GP)	Glycerophosphoethanolamines	Phosphatidylethanolamines (PE)	rs13326165	chr3:52532118	G / A	-0.0227	0.0148	0.1252	STAB1	HDL
812.617	PE(41:3)	Glycerophospholipids (GP)	Glycerophosphoethanolamines	Phosphatidylethanolamines (PE)	rs13326165	chr3:52532118	G / A	-0.0063	0.008	0.4344	STAB1	HDL
812.653	PC-O(39:3) or PC-P(39:2)	Glycerophospholipids (GP)	Glycerophosphocholines	Phosphatidylcholines (PC)	rs13326165	chr3:52532118	G / A	0.0125	0.0093	0.1813	STAB1	HDL
813.684	SM(42:2)	Sphingolipids (SP)	Phosphosphingolipids	Sphingomyelins (SM)	rs13326165	chr3:52532118	G / A	0.0164	0.0091	0.07219	STAB1	HDL
814.56	PC(34:3)+AcO-	Glycerophospholipids (GP)	Glycerophosphocholines	Phosphatidylcholines (PC)	rs13326165	chr3:52532118	G / A	-0.0154	0.0108	0.1538	STAB1	HDL
814.574	PC-O(40:9) or PC-P(40:8)	Glycerophospholipids (GP)	Glycerophosphocholines	Phosphatidylcholines (PC)	rs13326165	chr3:52532118	G / A	-0.0276	0.0376	0.4624	STAB1	HDL
814.632	PE(41:2)	Glycerophospholipids (GP)	Glycerophosphoethanolamines	Phosphatidylethanolamines (PE)	rs13326165	chr3:52532118	G / A	-0.0054	0.0088	0.5449	STAB1	HDL
814.669	PC-P(39:1)	Glycerophospholipids (GP)	Glycerophosphocholines	Phosphatidylcholines (PC)	rs13326165	chr3:52532118	G / A	0.0165	0.0092	0.07276	STAB1	HDL
815.7	SM(42:1)	Sphingolipids (SP)	Phosphosphingolipids	Sphingomyelins (SM)	rs13326165	chr3:52532118	G / A	0.0052	0.0084	0.5409	STAB1	HDL
816.576	PC(34:2)+AcO- or PS(38:1)-H-	Glycerophospholipids (GP)	Glycerophosphocholines	Phosphatidylcholines (PC)	rs13326165	chr3:52532118	G / A	-0.0067	0.0081	0.4078	STAB1	HDL
816.684	PC-O(39:1) or PC-P(39:0)	Glycerophospholipids (GP)	Glycerophosphocholines	Phosphatidylcholines (PC)	rs13326165	chr3:52532118	G / A	0.0091	0.0074	0.2213	STAB1	HDL
817.575	PA(45:6)-H-	Glycerophospholipids (GP)	Glycerophosphates	Phosphatic acids (PA)	rs13326165	chr3:52532118	G / A	-0.0069	0.0082	0.3997	STAB1	HDL
817.644	SM(38:1)+AcO-	Sphingolipids (SP)	Phosphosphingolipids	Sphingomyelins (SM)	rs13326165	chr3:52532118	G / A	0.0022	0.0091	0.8117	STAB1	HDL
818.591	PC(34:1)+AcO-	Glycerophospholipids (GP)	Glycerophosphocholines	Phosphatidylcholines (PC)	rs13326165	chr3:52532118	G / A	-0.001	0.0091	0.9144	STAB1	HDL
818.606	PC-O(40:7) or PC-P(40:6)	Glycerophospholipids (GP)	Glycerophosphocholines	Phosphatidylcholines (PC)	rs13326165	chr3:52532118	G / A	0.0104	0.0103	0.3115	STAB1	HDL
818.724	TG(48:3)	Glycerolipids (GL)	Triradylglycerols	Triacylglycerols (TG)	rs13326165	chr3:52532118	G / A	-0.0215	0.0166	0.1942	STAB1	HDL
819.591	PA(45:5)-H-	Glycerophospholipids (GP)	Glycerophosphates	Phosphatic acids (PA)	rs13326165	chr3:52532118	G / A	-0.0016	0.0089	0.8585	STAB1	HDL
819.66	SM(38:0)+AcO-	Sphingolipids (SP)	Phosphosphingolipids	Sphingomyelins (SM)	rs13326165	chr3:52532118	G / A	-0.001	0.0102	0.9196	STAB1	HDL
820.607	PE(37:0)+AcO- or PC(34:0)+AcO-	Glycerophospholipids (GP)	Glycerophosphoethanolamines	Phosphatidylethanolamines (PE)	rs13326165	chr3:52532118	G / A	-0.0017	0.0094	0.852	STAB1	HDL
820.621	PC-O(40:6) or PC-P(40:5)	Glycerophospholipids (GP)	Glycerophosphocholines	Phosphatidylcholines (PC)	rs13326165	chr3:52532118	G / A	0.0033	0.0084	0.6984	STAB1	HDL
820.739	TG(48:2)	Glycerolipids (GL)	Triradylglycerols	Triacylglycerols (TG)	rs13326165	chr3:52532118	G / A	-0.0201	0.0178	0.2608	STAB1	HDL
821.606	PA(45:4)-H-	Glycerophospholipids (GP)	Glycerophosphates	Phosphatic acids (PA)	rs13326165	chr3:52532118	G / A	0.0004	0.0091	0.9668	STAB1	HDL
822.529	PE(38:6)+AcO-	Glycerophospholipids (GP)	Glycerophosphoethanolamines	Phosphatidylethanolamines (PE)	rs13326165	chr3:52532118	G / A	-0.0502	0.0322	0.1193	STAB1	HDL
822.637	PC-O(40:5)	Glycerophospholipids (GP)	Glycerophosphocholines	Phosphatidylcholines (PC)	rs13326165	chr3:52532118	G / A	0.0044	0.009	0.6261	STAB1	HDL
822.755	TG(48:1)	Glycerolipids (GL)	Triradylglycerols	Triacylglycerols (TG)	rs13326165	chr3:52532118	G / A	-0.019	0.0208	0.3612	STAB1	HDL
823.534	PI(33:0)-H-	Glycerophospholipids (GP)	Glycerophosphoinositols	Phosphatidylinositols (PI)	rs13326165	chr3:52532118	G / A	0.0085	0.0511	0.8671	STAB1	HDL
824.771	TG(48:0)	Glycerolipids (GL)	Triradylglycerols	Triacylglycerols (TG)	rs13326165	chr3:52532118	G / A	-0.0125	0.0273	0.6479	STAB1	HDL
825.592	SM(44:9)-H-	Sphingolipids (SP)	Phosphosphingolipids	Sphingomyelins (SM)	rs13326165	chr3:52532118	G / A	-0.006	0.01	0.5518	STAB1	HDL
829.644	SM(39:2)+AcO-	Sphingolipids (SP)	Phosphosphingolipids	Sphingomyelins (SM)	rs13326165	chr3:52532118	G / A	-0.0031	0.0118	0.7914	STAB1	HDL
830.569	PC(40:8)	Glycerophospholipids (GP)	Glycerophosphocholines	Phosphatidylcholines (PC)	rs13326165	chr3:52532118	G / A	-0.0089	0.0117	0.4445	STAB1	HDL
830.592	PC(35:2)+AcO- or PS(39:1)-H-	Glycerophospholipids (GP)	Glycerophosphocholines	Phosphatidylcholines (PC)	rs13326165	chr3:52532118	G / A	-0.0097	0.0108	0.3691	STAB1	HDL
831.66	SM(39:1)+AcO-	Sphingolipids (SP)	Phosphosphingolipids	Sphingomyelins (SM)	rs13326165	chr3:52532118	G / A	-0.0094	0.0113	0.405	STAB1	HDL
832.535	PS(35:2)+AcO-	Glycerophospholipids (GP)	Glycerophosphoserines	Phosphatidylserines (PS)	rs13326165	chr3:52532118	G / A	-0.057	0.0263	0.03007	STAB1	HDL
832.607	PE(38:1)+AcO- or PC(35:1)+AcO-	Glycerophospholipids (GP)	Glycerophosphoethanolamines	Phosphatidylethanolamines (PE)	rs13326165	chr3:52532118	G / A	-0.0122	0.012	0.3079	STAB1	HDL
832.739	TG(49:3)	Glycerolipids (GL)	Triradylglycerols	Triacylglycerols (TG)	rs13326165	chr3:52532118	G / A	-0.0259	0.0251	0.303	STAB1	HDL
833.519	PI(34:2)-H-	Glycerophospholipids (GP)	Glycerophosphoinositols	Phosphatidylinositols (PI)	rs13326165	chr3:52532118	G / A	-0.007	0.0107	0.5127	STAB1	HDL
833.606	PA(46:5)-H-	Glycerophospholipids (GP)	Glycerophosphates	Phosphatic acids (PA)	rs13326165	chr3:52532118	G / A	-0.0098	0.0113	0.3834	STAB1	HDL
834.529	PE(39:7)+AcO- or PS(40:6)-H-	Glycerophospholipids (GP)	Glycerophosphoethanolamines	Phosphatidylethanolamines (PE)	rs13326165	chr3:52532118	G / A	-0.0071	0.0109	0.5161	STAB1	HDL
834.601	PE(43:6)	Glycerophospholipids (GP)	Glycerophosphoethanolamines	Phosphatidylethanolamines (PE)	rs13326165	chr3:52532118	G / A	0.0126	0.0101	0.214	STAB1	HDL
834.755	TG(49:2)	Glycerolipids (GL)	Triradylglycerols	Triacylglycerols (TG)	rs13326165	chr3:52532118	G / A	-0.0249	0.0176	0.1561	STAB1	HDL
835.534	PI(34:1)-H-	Glycerophospholipids (GP)	Glycerophosphoinositols	Phosphatidylinositols (PI)	rs13326165	chr3:52532118	G / A	-0.0057	0.0126	0.6533	STAB1	HDL
835.597	SM(40:6)+AcO-	Sphingolipids (SP)	Phosphosphingolipids	Sphingomyelins (SM)	rs13326165	chr3:52532118	G / A	0.0077	0.0144	0.5935	STAB1	HDL
836.545	PC(36:6)+AcO- or PE(39:6)+AcO-	Glycerophospholipids (GP)	Glycerophosphocholines	Phosphatidylcholines (PC)	rs13326165	chr3:52532118	G / A	-0.0065	0.0136	0.6348	STAB1	HDL
836.616	PE(43:5)	Glycerophospholipids (GP)	Glycerophosphoethanolamines	Phosphatidylethanolamines (PE)	rs13326165	chr3:52532118	G / A	-0.0077	0.0091	0.3956	STAB1	HDL
836.77	TG(49:1)	Glycerolipids (GL)	Triradylglycerols	Triacylglycerols (TG)	rs13326165	chr3:52532118	G / A	-0.0208	0.0205	0.3111	STAB1	HDL
837.55	PI(34:0)-H-	Glycerophospholipids (GP)	Glycerophosphoinositols	Phosphatidylinositols (PI)	rs13326165	chr3:52532118	G / A	-0.02	0.0175	0.2537	STAB1	HDL
838.56	PE(39:5)+AcO- or PC(36:5)+AcO-	Glycerophospholipids (GP)	Glycerophosphoethanolamines	Phosphatidylethanolamines (PE)	rs13326165	chr3:52532118	G / A	-0.0119	0.0159	0.4574	STAB1	HDL
838.574	PC-O(42:11) or PC-P(42:10)	Glycerophospholipids (GP)	Glycerophosphocholines	Phosphatidylcholines (PC)	rs13326165	chr3:52532118	G / A	-0.112	0.09	0.2136	STAB1	HDL
840.576	PC(36:4)+AcO- or PE(39:4)+AcO-	Glycerophospholipids (GP)	Glycerophosphocholines	Phosphatidylcholines (PC)	rs13326165	chr3:52532118	G / A	-0.0117	0.0085	0.1677	STAB1	HDL
841.644	SM(40:3)+AcO-	Sphingolipids (SP)	Phosphosphingolipids	Sphingomyelins (SM)	rs13326165	chr3:52532118	G / A	-0.0086	0.0118	0.4637	STAB1	HDL
842.592	PC(36:3)+AcO-	Glycerophospholipids (GP)	Glycerophosphocholines	Phosphatidylcholines (PC)	rs13326165	chr3:52532118	G / A	-0.0196	0.0078	0.01224	STAB1	HDL
842.664	PC(40:1)-H-	Glycerophospholipids (GP)	Glycerophosphocholines	Phosphatidylcholines (PC)	rs13326165	chr3:52532118	G / A	-0.0059	0.0126	0.6418	STAB1	HDL
843.66	SM(40:2)+AcO-	Sphingolipids (SP)	Phosphosphingolipids	Sphingomyelins (SM)	rs13326165	chr3:52532118	G / A	-0.0017	0.0089	0.845	STAB1	HDL
844.607	PC(36:2)+AcO- or PE(39:2)+AcO-	Glycerophospholipids (GP)	Glycerophosphocholines	Phosphatidylcholines (PC)	rs13326165	chr3:52532118	G / A	-0.0037	0.0079	0.6407	STAB1	HDL
844.739	TG(50:4)	Glycerolipids (GL)	Triradylglycerols	Triacylglycerols (TG)	rs13326165	chr3:52532118	G / A	-0.0158	0.0136	0.2466	STAB1	HDL
845.675	SM(40:1)+AcO-	Sphingolipids (SP)	Phosphosphingolipids	Sphingomyelins (SM)	rs13326165	chr3:52532118	G / A	-0.0006	0.0091	0.9452	STAB1	HDL
846.623	PE(39:1)+AcO- or PC(36:1)+AcO-	Glycerophospholipids (GP)	Glycerophosphoethanolamines	Phosphatidylethanolamines (PE)	rs13326165	chr3:52532118	G / A	0	0.0105	0.9967	STAB1	HDL
846.755	TG(50:3)	Glycerolipids (GL)	Triradylglycerols	Triacylglycerols (TG)	rs13326165	chr3:52532118	G / A	-0.0145	0.012	0.228	STAB1	HDL
847.534	PI(35:2)-H-	Glycerophospholipids (GP)	Glycerophosphoinositols	Phosphatidylinositols (PI)	rs13326165	chr3:52532118	G / A	-0.0399	0.0173	0.02083	STAB1	HDL
847.691	SM(40:0)+AcO-	Sphingolipids (SP)	Phosphosphingolipids	Sphingomyelins (SM)	rs13326165	chr3:52532118	G / A	-0.0035	0.0094	0.7122	STAB1	HDL
848.566	PS(36:1)+AcO-	Glycerophospholipids (GP)	Glycerophosphoserines	Phosphatidylserines (PS)	rs13326165	chr3:52532118	G / A	-0.0284	0.0159	0.0745	STAB1	HDL
848.639	PC(36:0)+AcO-	Glycerophospholipids (GP)	Glycerophosphocholines	Phosphatidylcholines (PC)	rs13326165	chr3:52532118	G / A	-0.0019	0.011	0.8639	STAB1	HDL
848.77	TG(50:2)	Glycerolipids (GL)	Triradylglycerols	Triacylglycerols (TG)	rs13326165	chr3:52532118	G / A	-0.011	0.0137	0.4193	STAB1	HDL
849.565	PA(43:6)+AcO-	Glycerophospholipids (GP)	Glycerophosphates	Phosphatic acids (PA)	rs13326165	chr3:52532118	G / A	-0.0351	0.0162	0.03052	STAB1	HDL
850.56	PC(37:6)+AcO- or PE(40:6)+AcO-	Glycerophospholipids (GP)	Glycerophosphocholines	Phosphatidylcholines (PC)	rs13326165	chr3:52532118	G / A	-0.0014	0.0143	0.9205	STAB1	HDL
850.786	TG(50:1)	Glycerolipids (GL)	Triradylglycerols	Triacylglycerols (TG)	rs13326165	chr3:52532118	G / A	-0.0055	0.0176	0.7547	STAB1	HDL
851.602	PG(37:0)+AcO-	Glycerophospholipids (GP)	Glycerophosphoglycerols	Phosphatidylglycerols (PG)	rs13326165	chr3:52532118	G / A	-0.0056	0.0104	0.5886	STAB1	HDL
852.576	PC(37:5)+AcO- or PE(40:5)+AcO-	Glycerophospholipids (GP)	Glycerophosphocholines	Phosphatidylcholines (PC)	rs13326165	chr3:52532118	G / A	-0.0121	0.0121	0.3177	STAB1	HDL
852.802	TG(50:0)	Glycerolipids (GL)	Triradylglycerols	Triacylglycerols (TG)	rs13326165	chr3:52532118	G / A	-0.0046	0.0167	0.781	STAB1	HDL
854.591	PC(37:4)+AcO- or PE(40:4)+AcO-	Glycerophospholipids (GP)	Glycerophosphocholines	Phosphatidylcholines (PC)	rs13326165	chr3:52532118	G / A	-0.0169	0.0117	0.149	STAB1	HDL
856.607	PE(40:3)+AcO- or PC(37:3)+AcO-	Glycerophospholipids (GP)	Glycerophosphoethanolamines	Phosphatidylethanolamines (PE)	rs13326165	chr3:52532118	G / A	-0.0191	0.0113	0.09145	STAB1	HDL
857.519	PI(36:4)-H-	Glycerophospholipids (GP)	Glycerophosphoinositols	Phosphatidylinositols (PI)	rs13326165	chr3:52532118	G / A	0.0056	0.0105	0.5959	STAB1	HDL
857.675	SM(41:2)+AcO-	Sphingolipids (SP)	Phosphosphingolipids	Sphingomyelins (SM)	rs13326165	chr3:52532118	G / A	-0.0039	0.0101	0.6954	STAB1	HDL
858.529	PS(42:8)-H-	Glycerophospholipids (GP)	Glycerophosphoserines	Phosphatidylserines (PS)	rs13326165	chr3:52532118	G / A	0.0045	0.0105	0.6714	STAB1	HDL
858.754	TG(51:4)	Glycerolipids (GL)	Triradylglycerols	Triacylglycerols (TG)	rs13326165	chr3:52532118	G / A	-0.035	0.0197	0.07533	STAB1	HDL
859.534	PI(36:3)-H-	Glycerophospholipids (GP)	Glycerophosphoinositols	Phosphatidylinositols (PI)	rs13326165	chr3:52532118	G / A	-0.0201	0.011	0.06884	STAB1	HDL
859.597	SM(42:8)+AcO-	Sphingolipids (SP)	Phosphosphingolipids	Sphingomyelins (SM)	rs13326165	chr3:52532118	G / A	-0.0363	0.0232	0.118	STAB1	HDL
859.691	SM(41:1)+AcO-	Sphingolipids (SP)	Phosphosphingolipids	Sphingomyelins (SM)	rs13326165	chr3:52532118	G / A	-0.0136	0.0115	0.2371	STAB1	HDL
860.545	PC(38:8)+AcO- or PS(42:7)-H-	Glycerophospholipids (GP)	Glycerophosphocholines	Phosphatidylcholines (PC)	rs13326165	chr3:52532118	G / A	-0.0179	0.0106	0.09179	STAB1	HDL
860.77	TG(51:3)	Glycerolipids (GL)	Triradylglycerols	Triacylglycerols (TG)	rs13326165	chr3:52532118	G / A	-0.0199	0.0125	0.1102	STAB1	HDL
861.55	PI(36:2)-H-	Glycerophospholipids (GP)	Glycerophosphoinositols	Phosphatidylinositols (PI)	rs13326165	chr3:52532118	G / A	-0.0081	0.0092	0.38	STAB1	HDL
861.707	SM(41:0)+AcO-	Sphingolipids (SP)	Phosphosphingolipids	Sphingomyelins (SM)	rs13326165	chr3:52532118	G / A	-0.0139	0.012	0.2464	STAB1	HDL
862.56	PC(38:7)+AcO-	Glycerophospholipids (GP)	Glycerophosphocholines	Phosphatidylcholines (PC)	rs13326165	chr3:52532118	G / A	-0.0073	0.0095	0.4425	STAB1	HDL
862.786	TG(51:2)	Glycerolipids (GL)	Triradylglycerols	Triacylglycerols (TG)	rs13326165	chr3:52532118	G / A	-0.0207	0.0144	0.1511	STAB1	HDL
863.565	PI(36:1)-H-	Glycerophospholipids (GP)	Glycerophosphoinositols	Phosphatidylinositols (PI)	rs13326165	chr3:52532118	G / A	-0.0037	0.0122	0.7604	STAB1	HDL
863.581	PA(44:6)+AcO- or PG(43:6)-H-	Glycerophospholipids (GP)	Glycerophosphates	Phosphatic acids (PA)	rs13326165	chr3:52532118	G / A	-0.0034	0.0123	0.7821	STAB1	HDL
864.576	PC(38:6)+AcO-	Glycerophospholipids (GP)	Glycerophosphocholines	Phosphatidylcholines (PC)	rs13326165	chr3:52532118	G / A	0.0028	0.0112	0.8064	STAB1	HDL
864.802	TG(51:1)	Glycerolipids (GL)	Triradylglycerols	Triacylglycerols (TG)	rs13326165	chr3:52532118	G / A	-0.015	0.0215	0.4862	STAB1	HDL
865.581	PI(36:0)-H-	Glycerophospholipids (GP)	Glycerophosphoinositols	Phosphatidylinositols (PI)	rs13326165	chr3:52532118	G / A	0.0023	0.011	0.8352	STAB1	HDL
866.592	PC(38:5)+AcO-	Glycerophospholipids (GP)	Glycerophosphocholines	Phosphatidylcholines (PC)	rs13326165	chr3:52532118	G / A	-0.0166	0.0095	0.07971	STAB1	HDL
868.607	PC(38:4)+AcO- or PE(41:4)+AcO-	Glycerophospholipids (GP)	Glycerophosphocholines	Phosphatidylcholines (PC)	rs13326165	chr3:52532118	G / A	-0.0109	0.0095	0.2522	STAB1	HDL
868.739	TG(52:6)	Glycerolipids (GL)	Triradylglycerols	Triacylglycerols (TG)	rs13326165	chr3:52532118	G / A	-0.0076	0.0206	0.7116	STAB1	HDL
869.675	SM(42:3)+AcO-	Sphingolipids (SP)	Phosphosphingolipids	Sphingomyelins (SM)	rs13326165	chr3:52532118	G / A	0.0013	0.0103	0.8964	STAB1	HDL
870.55	PS(38:4)+AcO-	Glycerophospholipids (GP)	Glycerophosphoserines	Phosphatidylserines (PS)	rs13326165	chr3:52532118	G / A	-0.0154	0.0269	0.5665	STAB1	HDL
870.623	PC(38:3)+AcO- or PE(41:3)+AcO-	Glycerophospholipids (GP)	Glycerophosphocholines	Phosphatidylcholines (PC)	rs13326165	chr3:52532118	G / A	-0.0133	0.0105	0.2054	STAB1	HDL
870.754	TG(52:5)	Glycerolipids (GL)	Triradylglycerols	Triacylglycerols (TG)	rs13326165	chr3:52532118	G / A	-0.0092	0.0152	0.5454	STAB1	HDL
871.691	SM(42:2)+AcO-	Sphingolipids (SP)	Phosphosphingolipids	Sphingomyelins (SM)	rs13326165	chr3:52532118	G / A	0.0079	0.0104	0.4453	STAB1	HDL
871.763	SM(46:1)	Sphingolipids (SP)	Phosphosphingolipids	Sphingomyelins (SM)	rs13326165	chr3:52532118	G / A	-0.0103	0.0154	0.502	STAB1	HDL
872.566	PS(38:3)+AcO-	Glycerophospholipids (GP)	Glycerophosphoserines	Phosphatidylserines (PS)	rs13326165	chr3:52532118	G / A	-0.0343	0.0188	0.06765	STAB1	HDL
872.638	PE(41:2)+AcO- or PS(42:1)-H-	Glycerophospholipids (GP)	Glycerophosphoethanolamines	Phosphatidylethanolamines (PE)	rs13326165	chr3:52532118	G / A	-0.0159	0.0123	0.1952	STAB1	HDL
872.77	TG(52:4)	Glycerolipids (GL)	Triradylglycerols	Triacylglycerols (TG)	rs13326165	chr3:52532118	G / A	-0.0056	0.0127	0.6584	STAB1	HDL
873.707	SM(42:1)+AcO-	Sphingolipids (SP)	Phosphosphingolipids	Sphingomyelins (SM)	rs13326165	chr3:52532118	G / A	-0.0021	0.0098	0.8316	STAB1	HDL
874.786	TG(52:3)	Glycerolipids (GL)	Triradylglycerols	Triacylglycerols (TG)	rs13326165	chr3:52532118	G / A	-0.0031	0.0103	0.7624	STAB1	HDL
875.722	SM(42:0)+AcO-	Sphingolipids (SP)	Phosphosphingolipids	Sphingomyelins (SM)	rs13326165	chr3:52532118	G / A	-0.0007	0.0097	0.9445	STAB1	HDL
876.597	PS(38:1)+AcO-	Glycerophospholipids (GP)	Glycerophosphoserines	Phosphatidylserines (PS)	rs13326165	chr3:52532118	G / A	-0.0078	0.0143	0.5836	STAB1	HDL
876.802	TG(52:2)	Glycerolipids (GL)	Triradylglycerols	Triacylglycerols (TG)	rs13326165	chr3:52532118	G / A	-0.0024	0.0114	0.833	STAB1	HDL
877.596	PA(45:6)+AcO- or PG(44:6)-H-	Glycerophospholipids (GP)	Glycerophosphates	Phosphatic acids (PA)	rs13326165	chr3:52532118	G / A	-0.0105	0.017	0.5382	STAB1	HDL
878.592	PC(39:6)+AcO- or PS(43:5)-H-	Glycerophospholipids (GP)	Glycerophosphocholines	Phosphatidylcholines (PC)	rs13326165	chr3:52532118	G / A	-0.0063	0.0128	0.6263	STAB1	HDL
878.817	TG(52:1)	Glycerolipids (GL)	Triradylglycerols	Triacylglycerols (TG)	rs13326165	chr3:52532118	G / A	0.0028	0.011	0.7957	STAB1	HDL
880.833	TG(52:0)	Glycerolipids (GL)	Triradylglycerols	Triacylglycerols (TG)	rs13326165	chr3:52532118	G / A	0.0091	0.0253	0.7193	STAB1	HDL
881.519	PI(38:6)-H-	Glycerophospholipids (GP)	Glycerophosphoinositols	Phosphatidylinositols (PI)	rs13326165	chr3:52532118	G / A	0.0019	0.0131	0.8854	STAB1	HDL
883.534	PI(38:5)-H-	Glycerophospholipids (GP)	Glycerophosphoinositols	Phosphatidylinositols (PI)	rs13326165	chr3:52532118	G / A	-0.0117	0.0114	0.3035	STAB1	HDL
884.545	PS(44:9)-H-	Glycerophospholipids (GP)	Glycerophosphoserines	Phosphatidylserines (PS)	rs13326165	chr3:52532118	G / A	-0.0146	0.0113	0.1966	STAB1	HDL
884.566	PS(39:4)+AcO-	Glycerophospholipids (GP)	Glycerophosphoserines	Phosphatidylserines (PS)	rs13326165	chr3:52532118	G / A	-0.0088	0.017	0.6047	STAB1	HDL
885.55	PI(38:4)-H-	Glycerophospholipids (GP)	Glycerophosphoinositols	Phosphatidylinositols (PI)	rs13326165	chr3:52532118	G / A	0.0005	0.0081	0.9472	STAB1	HDL
886.56	PC(40:9)+AcO-	Glycerophospholipids (GP)	Glycerophosphocholines	Phosphatidylcholines (PC)	rs13326165	chr3:52532118	G / A	0	0.0083	0.9954	STAB1	HDL
886.786	TG(53:4)	Glycerolipids (GL)	Triradylglycerols	Triacylglycerols (TG)	rs13326165	chr3:52532118	G / A	-0.0205	0.0136	0.1311	STAB1	HDL
887.566	PI(38:3)-H-	Glycerophospholipids (GP)	Glycerophosphoinositols	Phosphatidylinositols (PI)	rs13326165	chr3:52532118	G / A	-0.0147	0.0097	0.1312	STAB1	HDL
888.576	PC(40:8)+AcO-	Glycerophospholipids (GP)	Glycerophosphocholines	Phosphatidylcholines (PC)	rs13326165	chr3:52532118	G / A	-0.0171	0.0117	0.1426	STAB1	HDL
888.742	PC(43:0)	Glycerophospholipids (GP)	Glycerophosphocholines	Phosphatidylcholines (PC)	rs13326165	chr3:52532118	G / A	-0.0413	0.0581	0.4774	STAB1	HDL
888.802	TG(53:3)	Glycerolipids (GL)	Triradylglycerols	Triacylglycerols (TG)	rs13326165	chr3:52532118	G / A	-0.0174	0.0115	0.1327	STAB1	HDL
890.592	PC(40:7)+AcO-	Glycerophospholipids (GP)	Glycerophosphocholines	Phosphatidylcholines (PC)	rs13326165	chr3:52532118	G / A	-0.0118	0.011	0.2828	STAB1	HDL
890.781	TG_oxid(52:3)	Glycerolipids (GL)	Triradylglycerols	Triacylglycerols (TG)	rs13326165	chr3:52532118	G / A	-0.0148	0.0327	0.6503	STAB1	HDL
890.817	TG(53:2)	Glycerolipids (GL)	Triradylglycerols	Triacylglycerols (TG)	rs13326165	chr3:52532118	G / A	-0.0163	0.0129	0.208	STAB1	HDL
891.597	PI(38:1)-H-	Glycerophospholipids (GP)	Glycerophosphoinositols	Phosphatidylinositols (PI)	rs13326165	chr3:52532118	G / A	-0.0136	0.0116	0.2425	STAB1	HDL
892.607	PC(40:6)+AcO- or PE(43:6)+AcO-	Glycerophospholipids (GP)	Glycerophosphocholines	Phosphatidylcholines (PC)	rs13326165	chr3:52532118	G / A	0.0051	0.0121	0.6698	STAB1	HDL
893.612	PI(38:0)-H-	Glycerophospholipids (GP)	Glycerophosphoinositols	Phosphatidylinositols (PI)	rs13326165	chr3:52532118	G / A	0.0081	0.012	0.5	STAB1	HDL
894.623	PC(40:5)+AcO- or PE(43:5)+AcO-	Glycerophospholipids (GP)	Glycerophosphocholines	Phosphatidylcholines (PC)	rs13326165	chr3:52532118	G / A	-0.0108	0.0099	0.2744	STAB1	HDL
894.754	TG(54:7)	Glycerolipids (GL)	Triradylglycerols	Triacylglycerols (TG)	rs13326165	chr3:52532118	G / A	-0.0024	0.0207	0.9062	STAB1	HDL
896.566	PS(40:5)+AcO-	Glycerophospholipids (GP)	Glycerophosphoserines	Phosphatidylserines (PS)	rs13326165	chr3:52532118	G / A	-0.0422	0.0177	0.01725	STAB1	HDL
896.639	PC(40:4)+AcO- or PE(43:4)+AcO-	Glycerophospholipids (GP)	Glycerophosphocholines	Phosphatidylcholines (PC)	rs13326165	chr3:52532118	G / A	-0.0188	0.0126	0.1354	STAB1	HDL
896.77	TG(54:6)	Glycerolipids (GL)	Triradylglycerols	Triacylglycerols (TG)	rs13326165	chr3:52532118	G / A	-0.0003	0.0165	0.9832	STAB1	HDL
898.582	PS(40:4)+AcO-	Glycerophospholipids (GP)	Glycerophosphoserines	Phosphatidylserines (PS)	rs13326165	chr3:52532118	G / A	-0.0088	0.0122	0.4721	STAB1	HDL
898.786	TG(54:5)	Glycerolipids (GL)	Triradylglycerols	Triacylglycerols (TG)	rs13326165	chr3:52532118	G / A	-0.0034	0.0138	0.8062	STAB1	HDL
900.597	PS(40:3)+AcO-	Glycerophospholipids (GP)	Glycerophosphoserines	Phosphatidylserines (PS)	rs13326165	chr3:52532118	G / A	-0.003	0.0128	0.8155	STAB1	HDL
900.67	PC(40:2)+AcO-	Glycerophospholipids (GP)	Glycerophosphocholines	Phosphatidylcholines (PC)	rs13326165	chr3:52532118	G / A	0.0005	0.0108	0.9641	STAB1	HDL
900.802	TG(54:4)	Glycerolipids (GL)	Triradylglycerols	Triacylglycerols (TG)	rs13326165	chr3:52532118	G / A	-0.0029	0.0124	0.8148	STAB1	HDL
902.613	PS(40:2)+AcO-	Glycerophospholipids (GP)	Glycerophosphoserines	Phosphatidylserines (PS)	rs13326165	chr3:52532118	G / A	0.0005	0.0134	0.9679	STAB1	HDL
902.817	TG(54:3)	Glycerolipids (GL)	Triradylglycerols	Triacylglycerols (TG)	rs13326165	chr3:52532118	G / A	-0.0001	0.0115	0.9908	STAB1	HDL
904.628	PS(40:1)+AcO-	Glycerophospholipids (GP)	Glycerophosphoserines	Phosphatidylserines (PS)	rs13326165	chr3:52532118	G / A	0.0203	0.0232	0.3816	STAB1	HDL
904.739	TG(55:9)	Glycerolipids (GL)	Triradylglycerols	Triacylglycerols (TG)	rs13326165	chr3:52532118	G / A	-0.0351	0.0245	0.1532	STAB1	HDL
904.796	TG_oxid(53:3)	Glycerolipids (GL)	Triradylglycerols	Triacylglycerols (TG)	rs13326165	chr3:52532118	G / A	0.0081	0.0212	0.7014	STAB1	HDL
904.833	TG(54:2)	Glycerolipids (GL)	Triradylglycerols	Triacylglycerols (TG)	rs13326165	chr3:52532118	G / A	0.0006	0.0143	0.9684	STAB1	HDL
906.754	TG(55:8)	Glycerolipids (GL)	Triradylglycerols	Triacylglycerols (TG)	rs13326165	chr3:52532118	G / A	-0.0208	0.0214	0.3303	STAB1	HDL
909.55	PI(40:6)-H-	Glycerophospholipids (GP)	Glycerophosphoinositols	Phosphatidylinositols (PI)	rs13326165	chr3:52532118	G / A	0.0063	0.0116	0.5873	STAB1	HDL
910.56	PC(42:11)+AcO-	Glycerophospholipids (GP)	Glycerophosphocholines	Phosphatidylcholines (PC)	rs13326165	chr3:52532118	G / A	0.0102	0.0123	0.4072	STAB1	HDL
910.582	PS(41:5)+AcO-	Glycerophospholipids (GP)	Glycerophosphoserines	Phosphatidylserines (PS)	rs13326165	chr3:52532118	G / A	-0.0315	0.0193	0.1038	STAB1	HDL
911.566	PI(40:5)-H-	Glycerophospholipids (GP)	Glycerophosphoinositols	Phosphatidylinositols (PI)	rs13326165	chr3:52532118	G / A	-0.0169	0.0111	0.1274	STAB1	HDL
912.597	PS(41:4)+AcO-	Glycerophospholipids (GP)	Glycerophosphoserines	Phosphatidylserines (PS)	rs13326165	chr3:52532118	G / A	-0.0138	0.0137	0.3133	STAB1	HDL
912.778	PC-P(46:1)	Glycerophospholipids (GP)	Glycerophosphocholines	Phosphatidylcholines (PC)	rs13326165	chr3:52532118	G / A	-0.0278	0.0333	0.4043	STAB1	HDL
914.758	PC(45:0)-H-	Glycerophospholipids (GP)	Glycerophosphocholines	Phosphatidylcholines (PC)	rs13326165	chr3:52532118	G / A	0.0287	0.0399	0.472	STAB1	HDL
914.794	PC-O(46:1)	Glycerophospholipids (GP)	Glycerophosphocholines	Phosphatidylcholines (PC)	rs13326165	chr3:52532118	G / A	-0.0317	0.0342	0.3545	STAB1	HDL
918.55	PS(42:8)+AcO-	Glycerophospholipids (GP)	Glycerophosphoserines	Phosphatidylserines (PS)	rs13326165	chr3:52532118	G / A	0.0039	0.0375	0.9164	STAB1	HDL
920.566	PS(42:7)+AcO-	Glycerophospholipids (GP)	Glycerophosphoserines	Phosphatidylserines (PS)	rs13326165	chr3:52532118	G / A	-0.0302	0.0262	0.2498	STAB1	HDL
922.654	PC(42:5)+AcO- or PE(45:5)+AcO-	Glycerophospholipids (GP)	Glycerophosphocholines	Phosphatidylcholines (PC)	rs13326165	chr3:52532118	G / A	0.0008	0.0159	0.9607	STAB1	HDL
922.785	TG(56:7)	Glycerolipids (GL)	Triradylglycerols	Triacylglycerols (TG)	rs13326165	chr3:52532118	G / A	0.0092	0.0142	0.5168	STAB1	HDL
923.587	PI(36:1)+AcO-	Glycerophospholipids (GP)	Glycerophosphoinositols	Phosphatidylinositols (PI)	rs13326165	chr3:52532118	G / A	-0.0082	0.013	0.527	STAB1	HDL
924.597	PS(42:5)+AcO-	Glycerophospholipids (GP)	Glycerophosphoserines	Phosphatidylserines (PS)	rs13326165	chr3:52532118	G / A	-0.0213	0.0117	0.06713	STAB1	HDL
924.67	PC(42:4)+AcO- or PE(45:4)+AcO-	Glycerophospholipids (GP)	Glycerophosphocholines	Phosphatidylcholines (PC)	rs13326165	chr3:52532118	G / A	-0.0134	0.0133	0.3161	STAB1	HDL
924.801	TG(56:6)	Glycerolipids (GL)	Triradylglycerols	Triacylglycerols (TG)	rs13326165	chr3:52532118	G / A	0	0.0116	0.9979	STAB1	HDL
925.602	PI(36:0)+AcO-	Glycerophospholipids (GP)	Glycerophosphoinositols	Phosphatidylinositols (PI)	rs13326165	chr3:52532118	G / A	-0.0248	0.0125	0.04788	STAB1	HDL
926.613	PS(42:4)+AcO-	Glycerophospholipids (GP)	Glycerophosphoserines	Phosphatidylserines (PS)	rs13326165	chr3:52532118	G / A	-0.0036	0.012	0.7626	STAB1	HDL
926.817	TG(56:5)	Glycerolipids (GL)	Triradylglycerols	Triacylglycerols (TG)	rs13326165	chr3:52532118	G / A	-0.0029	0.0109	0.7931	STAB1	HDL
928.628	PS(42:3)+AcO-	Glycerophospholipids (GP)	Glycerophosphoserines	Phosphatidylserines (PS)	rs13326165	chr3:52532118	G / A	-0.0021	0.0163	0.8967	STAB1	HDL
928.739	TG(57:11)	Glycerolipids (GL)	Triradylglycerols	Triacylglycerols (TG)	rs13326165	chr3:52532118	G / A	-0.0529	0.0439	0.228	STAB1	HDL
928.833	TG(56:4)	Glycerolipids (GL)	Triradylglycerols	Triacylglycerols (TG)	rs13326165	chr3:52532118	G / A	-0.0141	0.015	0.3456	STAB1	HDL
930.754	TG(57:10)	Glycerolipids (GL)	Triradylglycerols	Triacylglycerols (TG)	rs13326165	chr3:52532118	G / A	0.0097	0.0422	0.8185	STAB1	HDL
930.848	TG(56:3)	Glycerolipids (GL)	Triradylglycerols	Triacylglycerols (TG)	rs13326165	chr3:52532118	G / A	0.0073	0.0198	0.7119	STAB1	HDL
932.77	TG(57:9)	Glycerolipids (GL)	Triradylglycerols	Triacylglycerols (TG)	rs13326165	chr3:52532118	G / A	-0.0409	0.0534	0.4432	STAB1	HDL
932.864	TG(56:2)	Glycerolipids (GL)	Triradylglycerols	Triacylglycerols (TG)	rs13326165	chr3:52532118	G / A	0.0017	0.0315	0.9562	STAB1	HDL
933.55	PI(42:8)-H-	Glycerophospholipids (GP)	Glycerophosphoinositols	Phosphatidylinositols (PI)	rs13326165	chr3:52532118	G / A	-0.095	0.0672	0.1572	STAB1	HDL
936.765	TG_oxid(56:8)	Glycerolipids (GL)	Triradylglycerols	Triacylglycerols (TG)	rs13326165	chr3:52532118	G / A	0.029	0.0598	0.6273	STAB1	HDL
944.732	PE(46:1)+AcO- or PS(47:0)-H-	Glycerophospholipids (GP)	Glycerophosphoethanolamines	Phosphatidylethanolamines (PE)	rs13326165	chr3:52532118	G / A	-0.0154	0.0113	0.1723	STAB1	HDL
946.748	PE(46:0)+AcO- or PC(43:0)+AcO-	Glycerophospholipids (GP)	Glycerophosphoethanolamines	Phosphatidylethanolamines (PE)	rs13326165	chr3:52532118	G / A	-0.0331	0.0245	0.1775	STAB1	HDL
946.785	TG(58:9)	Glycerolipids (GL)	Triradylglycerols	Triacylglycerols (TG)	rs13326165	chr3:52532118	G / A	0.0173	0.0268	0.5189	STAB1	HDL
947.587	PI(38:3)+AcO-	Glycerophospholipids (GP)	Glycerophosphoinositols	Phosphatidylinositols (PI)	rs13326165	chr3:52532118	G / A	-0.0023	0.0185	0.9031	STAB1	HDL
950.613	PS(44:6)+AcO-	Glycerophospholipids (GP)	Glycerophosphoserines	Phosphatidylserines (PS)	rs13326165	chr3:52532118	G / A	-0.0095	0.014	0.4971	STAB1	HDL
953.634	PI(38:0)+AcO-	Glycerophospholipids (GP)	Glycerophosphoinositols	Phosphatidylinositols (PI)	rs13326165	chr3:52532118	G / A	-0.016	0.016	0.3154	STAB1	HDL
954.754	TG(59:12)	Glycerolipids (GL)	Triradylglycerols	Triacylglycerols (TG)	rs13326165	chr3:52532118	G / A	0.0183	0.1026	0.8584	STAB1	HDL
956.769	TG(59:11)	Glycerolipids (GL)	Triradylglycerols	Triacylglycerols (TG)	rs13326165	chr3:52532118	G / A	-0.1204	0.0956	0.2079	STAB1	HDL
967.555	PI(40:7)+AcO-	Glycerophospholipids (GP)	Glycerophosphoinositols	Phosphatidylinositols (PI)	rs13326165	chr3:52532118	G / A	-0.0112	0.0162	0.4883	STAB1	HDL
199.17	FA(12:0)-H-	Fatty acyls (FA)	Fatty acids and conjugates	Free fatty acids (FA)	rs13315871	chr3:58381287	A / G	-0.024	0.0345	0.488	PXK	TC
227.202	FA(14:0)-H-	Fatty acyls (FA)	Fatty acids and conjugates	Free fatty acids (FA)	rs13315871	chr3:58381287	A / G	0.0124	0.0095	0.1945	PXK	TC
241.217	FA(15:0)-H-	Fatty acyls (FA)	Fatty acids and conjugates	Free fatty acids (FA)	rs13315871	chr3:58381287	A / G	0.0051	0.0088	0.561	PXK	TC
253.217	FA(16:1)-H-	Fatty acyls (FA)	Fatty acids and conjugates	Free fatty acids (FA)	rs13315871	chr3:58381287	A / G	0.0268	0.0184	0.1455	PXK	TC
255.233	FA(16:0)-H-	Fatty acyls (FA)	Fatty acids and conjugates	Free fatty acids (FA)	rs13315871	chr3:58381287	A / G	0.022	0.0105	0.03663	PXK	TC
267.233	FA(17:1)-H-	Fatty acyls (FA)	Fatty acids and conjugates	Free fatty acids (FA)	rs13315871	chr3:58381287	A / G	0.0119	0.0123	0.3352	PXK	TC
269.249	FA(17:0)-H-	Fatty acyls (FA)	Fatty acids and conjugates	Free fatty acids (FA)	rs13315871	chr3:58381287	A / G	0.0068	0.0088	0.4399	PXK	TC
277.217	FA(18:3)-H-	Fatty acyls (FA)	Fatty acids and conjugates	Free fatty acids (FA)	rs13315871	chr3:58381287	A / G	0.0062	0.0182	0.7334	PXK	TC
279.233	FA(18:2)-H-	Fatty acyls (FA)	Fatty acids and conjugates	Free fatty acids (FA)	rs13315871	chr3:58381287	A / G	0.0001	0.013	0.9925	PXK	TC
281.249	FA(18:1)-H-	Fatty acyls (FA)	Fatty acids and conjugates	Free fatty acids (FA)	rs13315871	chr3:58381287	A / G	0.0154	0.0152	0.3089	PXK	TC
283.264	FA(18:0)-H-	Fatty acyls (FA)	Fatty acids and conjugates	Free fatty acids (FA)	rs13315871	chr3:58381287	A / G	0.0125	0.0107	0.2424	PXK	TC
301.217	FA(20:5)-H-	Fatty acyls (FA)	Fatty acids and conjugates	Free fatty acids (FA)	rs13315871	chr3:58381287	A / G	0.0026	0.0239	0.914	PXK	TC
303.233	FA(20:4)-H-	Fatty acyls (FA)	Fatty acids and conjugates	Free fatty acids (FA)	rs13315871	chr3:58381287	A / G	0.0168	0.0095	0.07799	PXK	TC
305.249	FA(20:3)-H-	Fatty acyls (FA)	Fatty acids and conjugates	Free fatty acids (FA)	rs13315871	chr3:58381287	A / G	0.0093	0.0099	0.3475	PXK	TC
325.311	FA(21:0)-H-	Fatty acyls (FA)	Fatty acids and conjugates	Free fatty acids (FA)	rs13315871	chr3:58381287	A / G	0.0005	0.0138	0.9699	PXK	TC
327.233	FA(22:6)-H-	Fatty acyls (FA)	Fatty acids and conjugates	Free fatty acids (FA)	rs13315871	chr3:58381287	A / G	0.0149	0.0114	0.1908	PXK	TC
329.249	FA(22:5)-H-	Fatty acyls (FA)	Fatty acids and conjugates	Free fatty acids (FA)	rs13315871	chr3:58381287	A / G	0.011	0.0125	0.3781	PXK	TC
331.264	FA(22:4)-H-	Fatty acyls (FA)	Fatty acids and conjugates	Free fatty acids (FA)	rs13315871	chr3:58381287	A / G	0.0123	0.0129	0.339	PXK	TC
339.327	FA(22:0)-H-	Fatty acyls (FA)	Fatty acids and conjugates	Free fatty acids (FA)	rs13315871	chr3:58381287	A / G	-0.0025	0.015	0.8678	PXK	TC
353.343	FA(23:0)-H-	Fatty acyls (FA)	Fatty acids and conjugates	Free fatty acids (FA)	rs13315871	chr3:58381287	A / G	-0.0044	0.0152	0.7724	PXK	TC
365.342	FA(24:1)-H-	Fatty acyls (FA)	Fatty acids and conjugates	Free fatty acids (FA)	rs13315871	chr3:58381287	A / G	0.0066	0.0114	0.563	PXK	TC
367.336	cholesterol-loss of OH2	Sterol lipids (ST)	Sterols	Cholesterol and derivatives (Chol)	rs13315871	chr3:58381287	A / G	0.0087	0.0154	0.5712	PXK	TC
367.358	FA(24:0)-H-	Fatty acyls (FA)	Fatty acids and conjugates	Free fatty acids (FA)	rs13315871	chr3:58381287	A / G	-0.0075	0.0153	0.6242	PXK	TC
369.351	cholesterol-loss of OH	Sterol lipids (ST)	Sterols	Cholesterol and derivatives (Chol)	rs13315871	chr3:58381287	A / G	-0.0032	0.0071	0.6508	PXK	TC
482.325	LPC(15:0)	Glycerophospholipids (GP)	Glycerophosphocholines	Lysophosphatidylcholines (LPC)	rs13315871	chr3:58381287	A / G	0.0097	0.0123	0.4304	PXK	TC
494.325	LPC(16:1)	Glycerophospholipids (GP)	Glycerophosphocholines	Lysophosphatidylcholines (LPC)	rs13315871	chr3:58381287	A / G	0.0205	0.0111	0.06509	PXK	TC
496.34	LPC(16:0)	Glycerophospholipids (GP)	Glycerophosphocholines	Lysophosphatidylcholines (LPC)	rs13315871	chr3:58381287	A / G	0.0109	0.0098	0.2664	PXK	TC
510.356	LPC(17:0)	Glycerophospholipids (GP)	Glycerophosphocholines	Lysophosphatidylcholines (LPC)	rs13315871	chr3:58381287	A / G	-0.0009	0.0145	0.9513	PXK	TC
520.34	LPC(18:2)	Glycerophospholipids (GP)	Glycerophosphocholines	Lysophosphatidylcholines (LPC)	rs13315871	chr3:58381287	A / G	0.0106	0.0106	0.3189	PXK	TC
521.457	DG-H20(30:1)	Glycerolipids (GL)	Diradylglycerols	Diacylglycerols (DG)	rs13315871	chr3:58381287	A / G	0.0347	0.0261	0.1838	PXK	TC
522.356	LPC(18:1)	Glycerophospholipids (GP)	Glycerophosphocholines	Lysophosphatidylcholines (LPC)	rs13315871	chr3:58381287	A / G	0.0115	0.0106	0.2801	PXK	TC
523.473	DG-H20(30:0)	Glycerolipids (GL)	Diradylglycerols	Diacylglycerols (DG)	rs13315871	chr3:58381287	A / G	0.0357	0.023	0.1198	PXK	TC
524.372	LPC(18:0)	Glycerophospholipids (GP)	Glycerophosphocholines	Lysophosphatidylcholines (LPC)	rs13315871	chr3:58381287	A / G	0.0023	0.0108	0.8301	PXK	TC
536.505	Cer(34:1)-H-	Sphingolipids (SP)	Ceramides	Ceramides (Cer)	rs13315871	chr3:58381287	A / G	-0.0087	0.0108	0.4181	PXK	TC
544.34	LPC(20:4)	Glycerophospholipids (GP)	Glycerophosphocholines	Lysophosphatidylcholines (LPC)	rs13315871	chr3:58381287	A / G	0.0169	0.0126	0.179	PXK	TC
547.473	DG-H20(32:2)	Glycerolipids (GL)	Diradylglycerols	Diacylglycerols (DG)	rs13315871	chr3:58381287	A / G	0.0041	0.0156	0.7926	PXK	TC
551.504	DG-H20(32:0)	Glycerolipids (GL)	Diradylglycerols	Diacylglycerols (DG)	rs13315871	chr3:58381287	A / G	0.0309	0.0181	0.08779	PXK	TC
573.488	DG-H20(34:3)	Glycerolipids (GL)	Diradylglycerols	Diacylglycerols (DG)	rs13315871	chr3:58381287	A / G	-0.0108	0.0129	0.4008	PXK	TC
575.504	DG-H20(34:2)	Glycerolipids (GL)	Diradylglycerols	Diacylglycerols (DG)	rs13315871	chr3:58381287	A / G	-0.0106	0.0103	0.3034	PXK	TC
577.519	DG-H20(34:1)	Glycerolipids (GL)	Diradylglycerols	Diacylglycerols (DG)	rs13315871	chr3:58381287	A / G	0.0048	0.0112	0.6699	PXK	TC
579.535	DG-H20(34:0)	Glycerolipids (GL)	Diradylglycerols	Diacylglycerols (DG)	rs13315871	chr3:58381287	A / G	0.0077	0.0134	0.5653	PXK	TC
597.488	DG-H20(36:5)	Glycerolipids (GL)	Diradylglycerols	Diacylglycerols (DG)	rs13315871	chr3:58381287	A / G	-0.0416	0.034	0.2215	PXK	TC
599.504	DG-H20(36:4)	Glycerolipids (GL)	Diradylglycerols	Diacylglycerols (DG)	rs13315871	chr3:58381287	A / G	-0.0338	0.0134	0.0116	PXK	TC
601.519	DG-H20(36:3)	Glycerolipids (GL)	Diradylglycerols	Diacylglycerols (DG)	rs13315871	chr3:58381287	A / G	-0.0312	0.0114	0.005956	PXK	TC
603.535	DG-H20(36:2)	Glycerolipids (GL)	Diradylglycerols	Diacylglycerols (DG)	rs13315871	chr3:58381287	A / G	-0.0122	0.0097	0.2068	PXK	TC
605.551	DG-H20(36:1)	Glycerolipids (GL)	Diradylglycerols	Diacylglycerols (DG)	rs13315871	chr3:58381287	A / G	0.0003	0.0121	0.9827	PXK	TC
610.541	DG(34:2)	Glycerolipids (GL)	Diradylglycerols	Diacylglycerols (DG)	rs13315871	chr3:58381287	A / G	0	0.0121	0.9984	PXK	TC
612.556	DG(34:1)	Glycerolipids (GL)	Diradylglycerols	Diacylglycerols (DG)	rs13315871	chr3:58381287	A / G	0.0096	0.013	0.4591	PXK	TC
614.587	CE(14:0)	Sterol lipids (ST)	Sterols	Cholesteryl esters (CE)	rs13315871	chr3:58381287	A / G	0.0086	0.012	0.4738	PXK	TC
618.583	Cer(40:2)-H-	Sphingolipids (SP)	Ceramides	Ceramides (Cer)	rs13315871	chr3:58381287	A / G	-0.0228	0.0159	0.1517	PXK	TC
620.599	Cer(40:1)-H-	Sphingolipids (SP)	Ceramides	Ceramides (Cer)	rs13315871	chr3:58381287	A / G	-0.0158	0.0122	0.1961	PXK	TC
622.614	Cer(40:0)-H-	Sphingolipids (SP)	Ceramides	Ceramides (Cer)	rs13315871	chr3:58381287	A / G	-0.0063	0.0181	0.7296	PXK	TC
632.599	Cer(41:2)-H-	Sphingolipids (SP)	Ceramides	Ceramides (Cer)	rs13315871	chr3:58381287	A / G	-0.0214	0.0169	0.2071	PXK	TC
634.541	DG(36:4)	Glycerolipids (GL)	Diradylglycerols	Diacylglycerols (DG)	rs13315871	chr3:58381287	A / G	-0.0313	0.0163	0.0542	PXK	TC
634.614	Cer(41:1)-H-	Sphingolipids (SP)	Ceramides	Ceramides (Cer)	rs13315871	chr3:58381287	A / G	-0.0159	0.0143	0.2684	PXK	TC
636.557	DG(36:3)	Glycerolipids (GL)	Diradylglycerols	Diacylglycerols (DG)	rs13315871	chr3:58381287	A / G	-0.0257	0.0119	0.03136	PXK	TC
636.63	Cer(41:0)-H-	Sphingolipids (SP)	Ceramides	Ceramides (Cer)	rs13315871	chr3:58381287	A / G	-0.0033	0.021	0.8734	PXK	TC
638.572	DG(36:2)	Glycerolipids (GL)	Diradylglycerols	Diacylglycerols (DG)	rs13315871	chr3:58381287	A / G	-0.0094	0.0105	0.3686	PXK	TC
640.602	CE(16:1)	Sterol lipids (ST)	Sterols	Cholesteryl esters (CE)	rs13315871	chr3:58381287	A / G	0.0337	0.0135	0.01234	PXK	TC
642.618	CE(16:0)	Sterol lipids (ST)	Sterols	Cholesteryl esters (CE)	rs13315871	chr3:58381287	A / G	0.0012	0.0069	0.8595	PXK	TC
646.614	Cer(42:2)-H-	Sphingolipids (SP)	Ceramides	Ceramides (Cer)	rs13315871	chr3:58381287	A / G	-0.0117	0.0118	0.3198	PXK	TC
648.63	Cer(42:1)-H-	Sphingolipids (SP)	Ceramides	Ceramides (Cer)	rs13315871	chr3:58381287	A / G	-0.0136	0.012	0.2558	PXK	TC
650.646	Cer(42:0)-H-	Sphingolipids (SP)	Ceramides	Ceramides (Cer)	rs13315871	chr3:58381287	A / G	-0.0118	0.014	0.3985	PXK	TC
654.618	CE(17:1)	Sterol lipids (ST)	Sterols	Cholesteryl esters (CE)	rs13315871	chr3:58381287	A / G	0.0125	0.0144	0.3847	PXK	TC
656.43	PE(30:3)-H-	Glycerophospholipids (GP)	Glycerophosphoethanolamines	Phosphatidylethanolamines (PE)	rs13315871	chr3:58381287	A / G	-0.0156	0.0092	0.08871	PXK	TC
659.514	SM(31:1)-H-	Sphingolipids (SP)	Phosphosphingolipids	Sphingomyelins (SM)	rs13315871	chr3:58381287	A / G	-0.0095	0.0082	0.243	PXK	TC
664.603	CE(18:3)	Sterol lipids (ST)	Sterols	Cholesteryl esters (CE)	rs13315871	chr3:58381287	A / G	0.0099	0.0099	0.3196	PXK	TC
666.618	CE(18:2)	Sterol lipids (ST)	Sterols	Cholesteryl esters (CE)	rs13315871	chr3:58381287	A / G	-0.011	0.0077	0.1542	PXK	TC
668.634	CE(18:1)	Sterol lipids (ST)	Sterols	Cholesteryl esters (CE)	rs13315871	chr3:58381287	A / G	0.0058	0.007	0.4028	PXK	TC
670.65	CE(18:0)	Sterol lipids (ST)	Sterols	Cholesteryl esters (CE)	rs13315871	chr3:58381287	A / G	0.0056	0.0074	0.4489	PXK	TC
671.466	PA(34:2)-H-	Glycerophospholipids (GP)	Glycerophosphates	Phosphatic acids (PA)	rs13315871	chr3:58381287	A / G	-0.0148	0.0123	0.2273	PXK	TC
673.481	PA(34:1)-H-	Glycerophospholipids (GP)	Glycerophosphates	Phosphatic acids (PA)	rs13315871	chr3:58381287	A / G	0.0044	0.0149	0.7657	PXK	TC
673.529	SM(32:1)-H-	Sphingolipids (SP)	Phosphosphingolipids	Sphingomyelins (SM)	rs13315871	chr3:58381287	A / G	-0.0162	0.0089	0.0696	PXK	TC
675.543	SM(32:1)	Sphingolipids (SP)	Phosphosphingolipids	Sphingomyelins (SM)	rs13315871	chr3:58381287	A / G	0.0029	0.0079	0.7147	PXK	TC
680.62	Cer(40:1)+AcO-	Sphingolipids (SP)	Ceramides	Ceramides (Cer)	rs13315871	chr3:58381287	A / G	0.0091	0.0112	0.4166	PXK	TC
685.529	SM(33:2)-H-	Sphingolipids (SP)	Phosphosphingolipids	Sphingomyelins (SM)	rs13315871	chr3:58381287	A / G	-0.0113	0.0083	0.1717	PXK	TC
687.545	SM(33:1)-H-	Sphingolipids (SP)	Phosphosphingolipids	Sphingomyelins (SM)	rs13315871	chr3:58381287	A / G	-0.0122	0.0086	0.1565	PXK	TC
688.495	Cer(42:11)+AcO-	Sphingolipids (SP)	Ceramides	Ceramides (Cer)	rs13315871	chr3:58381287	A / G	0.0674	0.0313	0.0311	PXK	TC
688.603	CE(20:5)	Sterol lipids (ST)	Sterols	Cholesteryl esters (CE)	rs13315871	chr3:58381287	A / G	0.027	0.0171	0.1142	PXK	TC
689.56	SM(33:0)-H-	Sphingolipids (SP)	Phosphosphingolipids	Sphingomyelins (SM)	rs13315871	chr3:58381287	A / G	-0.0113	0.0089	0.2051	PXK	TC
690.51	Cer(42:10)+AcO-	Sphingolipids (SP)	Ceramides	Ceramides (Cer)	rs13315871	chr3:58381287	A / G	0.0343	0.0178	0.05394	PXK	TC
690.618	CE(20:4)	Sterol lipids (ST)	Sterols	Cholesteryl esters (CE)	rs13315871	chr3:58381287	A / G	-0.0028	0.0105	0.7903	PXK	TC
692.634	CE(20:3)	Sterol lipids (ST)	Sterols	Cholesteryl esters (CE)	rs13315871	chr3:58381287	A / G	0.0038	0.009	0.6708	PXK	TC
698.63	TG(39:0)	Glycerolipids (GL)	Triradylglycerols	Triacylglycerols (TG)	rs13315871	chr3:58381287	A / G	0.0061	0.0691	0.9301	PXK	TC
701.559	SM(34:2)	Sphingolipids (SP)	Phosphosphingolipids	Sphingomyelins (SM)	rs13315871	chr3:58381287	A / G	-0.0032	0.0067	0.6329	PXK	TC
702.508	PC(30:1)-H- or PE(33:1)-H-	Glycerophospholipids (GP)	Glycerophosphocholines	Phosphatidylcholines (PC)	rs13315871	chr3:58381287	A / G	-0.011	0.0119	0.3571	PXK	TC
702.543	PC-P(31:1)	Glycerophospholipids (GP)	Glycerophosphocholines	Phosphatidylcholines (PC)	rs13315871	chr3:58381287	A / G	-0.0001	0.0073	0.9897	PXK	TC
703.575	SM(34:1)	Sphingolipids (SP)	Phosphosphingolipids	Sphingomyelins (SM)	rs13315871	chr3:58381287	A / G	-0.0008	0.007	0.9101	PXK	TC
704.559	PC-O(31:1)	Glycerophospholipids (GP)	Glycerophosphocholines	Phosphatidylcholines (PC)	rs13315871	chr3:58381287	A / G	-0.0007	0.0071	0.924	PXK	TC
705.591	SM(34:0)	Sphingolipids (SP)	Phosphosphingolipids	Sphingomyelins (SM)	rs13315871	chr3:58381287	A / G	-0.0005	0.0072	0.9442	PXK	TC
706.613	CE_oxid(20:4)	Sterol lipids (ST)	Sterols	Cholesteryl esters (CE)	rs13315871	chr3:58381287	A / G	-0.0109	0.0188	0.5615	PXK	TC
706.635	Cer(42:2)+AcO-	Sphingolipids (SP)	Ceramides	Ceramides (Cer)	rs13315871	chr3:58381287	A / G	0.0074	0.0131	0.5742	PXK	TC
707.598	DG-H20(44:6)	Glycerolipids (GL)	Diradylglycerols	Diacylglycerols (DG)	rs13315871	chr3:58381287	A / G	0.0013	0.0202	0.9483	PXK	TC
708.651	Cer(42:1)+AcO-	Sphingolipids (SP)	Ceramides	Ceramides (Cer)	rs13315871	chr3:58381287	A / G	-0.0039	0.0107	0.7187	PXK	TC
713.561	SM(35:2)-H-	Sphingolipids (SP)	Phosphosphingolipids	Sphingomyelins (SM)	rs13315871	chr3:58381287	A / G	-0.0148	0.0095	0.1217	PXK	TC
714.508	PE(34:2)-H-	Glycerophospholipids (GP)	Glycerophosphoethanolamines	Phosphatidylethanolamines (PE)	rs13315871	chr3:58381287	A / G	-0.0016	0.0123	0.8965	PXK	TC
715.576	SM(35:1)-H-	Sphingolipids (SP)	Phosphosphingolipids	Sphingomyelins (SM)	rs13315871	chr3:58381287	A / G	-0.0121	0.0089	0.174	PXK	TC
716.523	PE(34:2)	Glycerophospholipids (GP)	Glycerophosphoethanolamines	Phosphatidylethanolamines (PE)	rs13315871	chr3:58381287	A / G	0.0073	0.0142	0.6067	PXK	TC
716.524	PE(34:1)-H- or PC(31:1)-H-	Glycerophospholipids (GP)	Glycerophosphoethanolamines	Phosphatidylethanolamines (PE)	rs13315871	chr3:58381287	A / G	0.0285	0.0128	0.02649	PXK	TC
716.526	Cer(44:11)+AcO-	Sphingolipids (SP)	Ceramides	Ceramides (Cer)	rs13315871	chr3:58381287	A / G	0.0285	0.0128	0.02649	PXK	TC
717.592	SM(35:0)-H-	Sphingolipids (SP)	Phosphosphingolipids	Sphingomyelins (SM)	rs13315871	chr3:58381287	A / G	-0.0103	0.0098	0.2944	PXK	TC
718.539	PC(31:0)-H- or PE(34:0)-H-	Glycerophospholipids (GP)	Glycerophosphocholines	Phosphatidylcholines (PC)	rs13315871	chr3:58381287	A / G	0.0026	0.0083	0.7558	PXK	TC
720.554	PC(31:0) or PE(34:0)	Glycerophospholipids (GP)	Glycerophosphocholines	Phosphatidylcholines (PC)	rs13315871	chr3:58381287	A / G	0.0313	0.0169	0.06404	PXK	TC
720.591	PC-O(32:0)	Glycerophospholipids (GP)	Glycerophosphocholines	Phosphatidylcholines (PC)	rs13315871	chr3:58381287	A / G	0.0078	0.0102	0.4426	PXK	TC
728.524	PC(32:2)-H- or PE(35:2)-H-	Glycerophospholipids (GP)	Glycerophosphocholines	Phosphatidylcholines (PC)	rs13315871	chr3:58381287	A / G	-0.0047	0.0116	0.6822	PXK	TC
729.591	SM(36:2)	Sphingolipids (SP)	Phosphosphingolipids	Sphingomyelins (SM)	rs13315871	chr3:58381287	A / G	-0.0046	0.008	0.562	PXK	TC
729.592	SM(36:1)-H-	Sphingolipids (SP)	Phosphosphingolipids	Sphingomyelins (SM)	rs13315871	chr3:58381287	A / G	-0.0198	0.0111	0.07289	PXK	TC
730.539	PE(35:2)	Glycerophospholipids (GP)	Glycerophosphoethanolamines	Phosphatidylethanolamines (PE)	rs13315871	chr3:58381287	A / G	0.0142	0.0101	0.1602	PXK	TC
730.539	PC(32:1)-H- or PE(35:1)-H-	Glycerophospholipids (GP)	Glycerophosphocholines	Phosphatidylcholines (PC)	rs13315871	chr3:58381287	A / G	0.0227	0.0135	0.09451	PXK	TC
730.575	PC-P(33:1)	Glycerophospholipids (GP)	Glycerophosphocholines	Phosphatidylcholines (PC)	rs13315871	chr3:58381287	A / G	-0.0062	0.0109	0.5697	PXK	TC
731.535	SM(32:2)+AcO-	Sphingolipids (SP)	Phosphosphingolipids	Sphingomyelins (SM)	rs13315871	chr3:58381287	A / G	0.0066	0.0126	0.6002	PXK	TC
731.559	PA(38:1)	Glycerophospholipids (GP)	Glycerophosphates	Phosphatic acids (PA)	rs13315871	chr3:58381287	A / G	0.0022	0.0186	0.9041	PXK	TC
731.606	SM(36:1)	Sphingolipids (SP)	Phosphosphingolipids	Sphingomyelins (SM)	rs13315871	chr3:58381287	A / G	-0.0007	0.0074	0.9208	PXK	TC
732.554	PC(32:1)	Glycerophospholipids (GP)	Glycerophosphocholines	Phosphatidylcholines (PC)	rs13315871	chr3:58381287	A / G	0.0531	0.0143	0.0001961	PXK	TC
732.59	PC-O(33:1)	Glycerophospholipids (GP)	Glycerophosphocholines	Phosphatidylcholines (PC)	rs13315871	chr3:58381287	A / G	0.0013	0.0077	0.87	PXK	TC
733.55	SM(32:1)+AcO-	Sphingolipids (SP)	Phosphosphingolipids	Sphingomyelins (SM)	rs13315871	chr3:58381287	A / G	-0.0087	0.0092	0.3421	PXK	TC
733.575	PA(38:0)	Glycerophospholipids (GP)	Glycerophosphates	Phosphatic acids (PA)	rs13315871	chr3:58381287	A / G	0.0542	0.0146	0.0001998	PXK	TC
733.622	SM(36:0)	Sphingolipids (SP)	Phosphosphingolipids	Sphingomyelins (SM)	rs13315871	chr3:58381287	A / G	0.0045	0.0078	0.5654	PXK	TC
734.57	PC(32:0) or PE(35:0)	Glycerophospholipids (GP)	Glycerophosphocholines	Phosphatidylcholines (PC)	rs13315871	chr3:58381287	A / G	0.0161	0.0064	0.01232	PXK	TC
735.518	PA(34:0)+AcO-	Glycerophospholipids (GP)	Glycerophosphates	Phosphatic acids (PA)	rs13315871	chr3:58381287	A / G	-0.0172	0.0176	0.3296	PXK	TC
736.492	PE(36:5)-H-	Glycerophospholipids (GP)	Glycerophosphoethanolamines	Phosphatidylethanolamines (PE)	rs13315871	chr3:58381287	A / G	0.0576	0.0297	0.05279	PXK	TC
738.508	PE(36:4)-H-	Glycerophospholipids (GP)	Glycerophosphoethanolamines	Phosphatidylethanolamines (PE)	rs13315871	chr3:58381287	A / G	-0.0024	0.0109	0.8263	PXK	TC
740.523	PE(36:4)	Glycerophospholipids (GP)	Glycerophosphoethanolamines	Phosphatidylethanolamines (PE)	rs13315871	chr3:58381287	A / G	0.0038	0.0115	0.738	PXK	TC
740.524	PC(33:3)-H- or PE(36:3)-H-	Glycerophospholipids (GP)	Glycerophosphocholines	Phosphatidylcholines (PC)	rs13315871	chr3:58381287	A / G	-0.0058	0.0103	0.5759	PXK	TC
742.539	PC(33:3) or PE(36:3)	Glycerophospholipids (GP)	Glycerophosphocholines	Phosphatidylcholines (PC)	rs13315871	chr3:58381287	A / G	0.0094	0.0144	0.5129	PXK	TC
742.539	PC(33:2)-H- or PE(36:2)-H-	Glycerophospholipids (GP)	Glycerophosphocholines	Phosphatidylcholines (PC)	rs13315871	chr3:58381287	A / G	-0.0094	0.0079	0.232	PXK	TC
742.575	PC-O(34:3)	Glycerophospholipids (GP)	Glycerophosphocholines	Phosphatidylcholines (PC)	rs13315871	chr3:58381287	A / G	0.0011	0.01	0.9106	PXK	TC
743.607	SM(37:1)-H-	Sphingolipids (SP)	Phosphosphingolipids	Sphingomyelins (SM)	rs13315871	chr3:58381287	A / G	-0.0176	0.009	0.05005	PXK	TC
744.554	PC(33:2) or PE(36:2)	Glycerophospholipids (GP)	Glycerophosphocholines	Phosphatidylcholines (PC)	rs13315871	chr3:58381287	A / G	0.002	0.0077	0.7947	PXK	TC
744.555	PE(36:1)-H- or PC(33:1)-H-	Glycerophospholipids (GP)	Glycerophosphoethanolamines	Phosphatidylethanolamines (PE)	rs13315871	chr3:58381287	A / G	0.0129	0.0084	0.1248	PXK	TC
744.59	PC-P(34:1)	Glycerophospholipids (GP)	Glycerophosphocholines	Phosphatidylcholines (PC)	rs13315871	chr3:58381287	A / G	-0.0034	0.0095	0.7198	PXK	TC
745.575	PA(39:1)	Glycerophospholipids (GP)	Glycerophosphates	Phosphatic acids (PA)	rs13315871	chr3:58381287	A / G	-0.0023	0.0073	0.7502	PXK	TC
745.622	SM(37:1)	Sphingolipids (SP)	Phosphosphingolipids	Sphingomyelins (SM)	rs13315871	chr3:58381287	A / G	-0.0092	0.0093	0.3221	PXK	TC
746.57	PC(33:1)	Glycerophospholipids (GP)	Glycerophosphocholines	Phosphatidylcholines (PC)	rs13315871	chr3:58381287	A / G	0.0337	0.0116	0.003769	PXK	TC
746.57	PC(33:0)-H- or PE(36:0)-H-	Glycerophospholipids (GP)	Glycerophosphocholines	Phosphatidylcholines (PC)	rs13315871	chr3:58381287	A / G	0.0136	0.0086	0.1126	PXK	TC
746.606	PC-O(34:1)	Glycerophospholipids (GP)	Glycerophosphocholines	Phosphatidylcholines (PC)	rs13315871	chr3:58381287	A / G	0.0022	0.009	0.8113	PXK	TC
747.518	PA(35:1)+AcO- or PG(34:1)-H-	Glycerophospholipids (GP)	Glycerophosphates	Phosphatic acids (PA)	rs13315871	chr3:58381287	A / G	-0.0009	0.0088	0.9186	PXK	TC
747.566	SM(33:1)+AcO-	Sphingolipids (SP)	Phosphosphingolipids	Sphingomyelins (SM)	rs13315871	chr3:58381287	A / G	-0.0143	0.0096	0.1363	PXK	TC
747.59	PA(39:0)	Glycerophospholipids (GP)	Glycerophosphates	Phosphatic acids (PA)	rs13315871	chr3:58381287	A / G	0.0211	0.0094	0.02435	PXK	TC
749.534	PA(35:0)+AcO-	Glycerophospholipids (GP)	Glycerophosphates	Phosphatic acids (PA)	rs13315871	chr3:58381287	A / G	-0.0072	0.0092	0.4328	PXK	TC
749.582	SM(33:0)+AcO-	Sphingolipids (SP)	Phosphosphingolipids	Sphingomyelins (SM)	rs13315871	chr3:58381287	A / G	-0.0123	0.0117	0.2963	PXK	TC
750.544	PC-P(35:5)	Glycerophospholipids (GP)	Glycerophosphocholines	Phosphatidylcholines (PC)	rs13315871	chr3:58381287	A / G	-0.0023	0.0101	0.823	PXK	TC
752.524	PE(37:4)-H- or PC(34:4)-H-	Glycerophospholipids (GP)	Glycerophosphoethanolamines	Phosphatidylethanolamines (PE)	rs13315871	chr3:58381287	A / G	-0.0071	0.0128	0.5785	PXK	TC
752.559	PC-O(35:5) or PC-P(35:4)	Glycerophospholipids (GP)	Glycerophosphocholines	Phosphatidylcholines (PC)	rs13315871	chr3:58381287	A / G	-0.0038	0.011	0.7299	PXK	TC
754.539	PE(37:4)	Glycerophospholipids (GP)	Glycerophosphoethanolamines	Phosphatidylethanolamines (PE)	rs13315871	chr3:58381287	A / G	0.0407	0.0125	0.001119	PXK	TC
756.554	PC(34:3)	Glycerophospholipids (GP)	Glycerophosphocholines	Phosphatidylcholines (PC)	rs13315871	chr3:58381287	A / G	0.0183	0.0085	0.03102	PXK	TC
756.555	PC(34:2)-H-	Glycerophospholipids (GP)	Glycerophosphocholines	Phosphatidylcholines (PC)	rs13315871	chr3:58381287	A / G	-0.02	0.0105	0.05549	PXK	TC
757.502	PA(36:3)+AcO-	Glycerophospholipids (GP)	Glycerophosphates	Phosphatic acids (PA)	rs13315871	chr3:58381287	A / G	-0.007	0.0097	0.4687	PXK	TC
757.574	PA(40:2)	Glycerophospholipids (GP)	Glycerophosphates	Phosphatic acids (PA)	rs13315871	chr3:58381287	A / G	0.0165	0.0083	0.04775	PXK	TC
757.623	SM(38:1)-H-	Sphingolipids (SP)	Phosphosphingolipids	Sphingomyelins (SM)	rs13315871	chr3:58381287	A / G	-0.0172	0.0109	0.1141	PXK	TC
758.57	PC(34:2)	Glycerophospholipids (GP)	Glycerophosphocholines	Phosphatidylcholines (PC)	rs13315871	chr3:58381287	A / G	0.0026	0.0053	0.6182	PXK	TC
758.57	PC(34:1)-H-	Glycerophospholipids (GP)	Glycerophosphocholines	Phosphatidylcholines (PC)	rs13315871	chr3:58381287	A / G	0.0025	0.0129	0.8433	PXK	TC
759.518	PA(36:2)+AcO- or PG(35:2)-H-	Glycerophospholipids (GP)	Glycerophosphates	Phosphatic acids (PA)	rs13315871	chr3:58381287	A / G	0.0106	0.0117	0.3668	PXK	TC
759.566	SM(34:2)+AcO-	Sphingolipids (SP)	Phosphosphingolipids	Sphingomyelins (SM)	rs13315871	chr3:58381287	A / G	-0.011	0.0088	0.2114	PXK	TC
759.59	PA(40:1)	Glycerophospholipids (GP)	Glycerophosphates	Phosphatic acids (PA)	rs13315871	chr3:58381287	A / G	0.003	0.0054	0.5769	PXK	TC
759.637	SM(38:1)	Sphingolipids (SP)	Phosphosphingolipids	Sphingomyelins (SM)	rs13315871	chr3:58381287	A / G	-0.0062	0.0074	0.4022	PXK	TC
760.585	PE(37:1)	Glycerophospholipids (GP)	Glycerophosphoethanolamines	Phosphatidylethanolamines (PE)	rs13315871	chr3:58381287	A / G	0.0283	0.0068	3.26e-05	PXK	TC
760.622	PC-O(35:1) or PC-P(35:0)	Glycerophospholipids (GP)	Glycerophosphocholines	Phosphatidylcholines (PC)	rs13315871	chr3:58381287	A / G	-0.0092	0.0077	0.2306	PXK	TC
761.558	SM(39:7)	Sphingolipids (SP)	Phosphosphingolipids	Sphingomyelins (SM)	rs13315871	chr3:58381287	A / G	0.027	0.0079	0.0006028	PXK	TC
761.582	SM(34:1)+AcO-	Sphingolipids (SP)	Phosphosphingolipids	Sphingomyelins (SM)	rs13315871	chr3:58381287	A / G	-0.0105	0.0088	0.2341	PXK	TC
761.653	SM(38:0)	Sphingolipids (SP)	Phosphosphingolipids	Sphingomyelins (SM)	rs13315871	chr3:58381287	A / G	-0.0131	0.01	0.1884	PXK	TC
762.508	PE(38:6)-H-	Glycerophospholipids (GP)	Glycerophosphoethanolamines	Phosphatidylethanolamines (PE)	rs13315871	chr3:58381287	A / G	-0.0113	0.0137	0.4106	PXK	TC
762.601	PE(37:0)	Glycerophospholipids (GP)	Glycerophosphoethanolamines	Phosphatidylethanolamines (PE)	rs13315871	chr3:58381287	A / G	0.0268	0.0067	5.83e-05	PXK	TC
763.574	SM(39:6)	Sphingolipids (SP)	Phosphosphingolipids	Sphingomyelins (SM)	rs13315871	chr3:58381287	A / G	0.0235	0.0063	0.0001753	PXK	TC
763.597	SM(34:0)+AcO-	Sphingolipids (SP)	Phosphosphingolipids	Sphingomyelins (SM)	rs13315871	chr3:58381287	A / G	-0.0096	0.0092	0.2965	PXK	TC
764.524	PC(35:5)-H- or PE(38:5)-H-	Glycerophospholipids (GP)	Glycerophosphocholines	Phosphatidylcholines (PC)	rs13315871	chr3:58381287	A / G	-0.0001	0.0116	0.9904	PXK	TC
766.539	PC(35:4)-H- or PE(38:4)-H-	Glycerophospholipids (GP)	Glycerophosphocholines	Phosphatidylcholines (PC)	rs13315871	chr3:58381287	A / G	-0.0033	0.0079	0.6792	PXK	TC
766.574	PC-O(36:5)	Glycerophospholipids (GP)	Glycerophosphocholines	Phosphatidylcholines (PC)	rs13315871	chr3:58381287	A / G	0.0098	0.0081	0.2267	PXK	TC
766.692	TG(44:1)	Glycerolipids (GL)	Triradylglycerols	Triacylglycerols (TG)	rs13315871	chr3:58381287	A / G	0.0628	0.0475	0.1865	PXK	TC
767.559	PA(41:4)	Glycerophospholipids (GP)	Glycerophosphates	Phosphatic acids (PA)	rs13315871	chr3:58381287	A / G	0.0031	0.0083	0.7029	PXK	TC
768.554	PC(35:4) or PE(38:4)	Glycerophospholipids (GP)	Glycerophosphocholines	Phosphatidylcholines (PC)	rs13315871	chr3:58381287	A / G	-0.0013	0.0085	0.8751	PXK	TC
768.555	PC(35:3)-H- or PE(38:3)-H-	Glycerophospholipids (GP)	Glycerophosphocholines	Phosphatidylcholines (PC)	rs13315871	chr3:58381287	A / G	-0.0034	0.0076	0.6553	PXK	TC
768.591	PC-O(36:4) or PC-P(36:3)	Glycerophospholipids (GP)	Glycerophosphocholines	Phosphatidylcholines (PC)	rs13315871	chr3:58381287	A / G	0.0098	0.0082	0.231	PXK	TC
768.708	TG(44:0)	Glycerolipids (GL)	Triradylglycerols	Triacylglycerols (TG)	rs13315871	chr3:58381287	A / G	0.0521	0.046	0.2573	PXK	TC
769.623	SM(39:2)-H-	Sphingolipids (SP)	Phosphosphingolipids	Sphingomyelins (SM)	rs13315871	chr3:58381287	A / G	-0.0102	0.0088	0.2457	PXK	TC
770.57	PC(35:3)	Glycerophospholipids (GP)	Glycerophosphocholines	Phosphatidylcholines (PC)	rs13315871	chr3:58381287	A / G	0.0171	0.0093	0.06538	PXK	TC
770.606	PC-O(36:3) or PC-P(36:2)	Glycerophospholipids (GP)	Glycerophosphocholines	Phosphatidylcholines (PC)	rs13315871	chr3:58381287	A / G	-0.0052	0.0092	0.5698	PXK	TC
771.59	PA(41:2)	Glycerophospholipids (GP)	Glycerophosphates	Phosphatic acids (PA)	rs13315871	chr3:58381287	A / G	-0.0186	0.0128	0.146	PXK	TC
771.639	SM(39:1)-H-	Sphingolipids (SP)	Phosphosphingolipids	Sphingomyelins (SM)	rs13315871	chr3:58381287	A / G	-0.0131	0.0091	0.1488	PXK	TC
772.586	PC(35:2)	Glycerophospholipids (GP)	Glycerophosphocholines	Phosphatidylcholines (PC)	rs13315871	chr3:58381287	A / G	-0.005	0.0092	0.588	PXK	TC
772.586	PC(35:1)-H- or PE(38:1)-H-	Glycerophospholipids (GP)	Glycerophosphocholines	Phosphatidylcholines (PC)	rs13315871	chr3:58381287	A / G	0.0094	0.0104	0.3637	PXK	TC
772.622	PC-P(36:1)	Glycerophospholipids (GP)	Glycerophosphocholines	Phosphatidylcholines (PC)	rs13315871	chr3:58381287	A / G	-0.0095	0.0109	0.3848	PXK	TC
773.534	PG(36:2)-H-	Glycerophospholipids (GP)	Glycerophosphoglycerols	Phosphatidylglycerols (PG)	rs13315871	chr3:58381287	A / G	-0.0081	0.0099	0.4145	PXK	TC
773.582	SM(35:2)+AcO-	Sphingolipids (SP)	Phosphosphingolipids	Sphingomyelins (SM)	rs13315871	chr3:58381287	A / G	0.0097	0.0109	0.3691	PXK	TC
773.653	SM(39:1)	Sphingolipids (SP)	Phosphosphingolipids	Sphingomyelins (SM)	rs13315871	chr3:58381287	A / G	-0.0033	0.01	0.738	PXK	TC
773.654	SM(39:0)-H-	Sphingolipids (SP)	Phosphosphingolipids	Sphingomyelins (SM)	rs13315871	chr3:58381287	A / G	-0.0077	0.0104	0.4594	PXK	TC
774.601	PE(38:1)	Glycerophospholipids (GP)	Glycerophosphoethanolamines	Phosphatidylethanolamines (PE)	rs13315871	chr3:58381287	A / G	0.0174	0.0101	0.08453	PXK	TC
774.638	PC-O(36:1) or PC-P(36:0)	Glycerophospholipids (GP)	Glycerophosphocholines	Phosphatidylcholines (PC)	rs13315871	chr3:58381287	A / G	0.0015	0.0161	0.9259	PXK	TC
775.549	PG(36:1)-H- or PA(37:1)+AcO-	Glycerophospholipids (GP)	Glycerophosphoglycerols	Phosphatidylglycerols (PG)	rs13315871	chr3:58381287	A / G	-0.0099	0.0095	0.2974	PXK	TC
775.574	SM(40:7)	Sphingolipids (SP)	Phosphosphingolipids	Sphingomyelins (SM)	rs13315871	chr3:58381287	A / G	-0.056	0.0554	0.3125	PXK	TC
777.565	PA(37:0)+AcO-	Glycerophospholipids (GP)	Glycerophosphates	Phosphatic acids (PA)	rs13315871	chr3:58381287	A / G	-0.0005	0.0076	0.9488	PXK	TC
779.508	PG(32:1)+AcO-	Glycerophospholipids (GP)	Glycerophosphoglycerols	Phosphatidylglycerols (PG)	rs13315871	chr3:58381287	A / G	-0.0468	0.0246	0.05728	PXK	TC
780.555	PC(36:4)-H- or PE(39:4)-H-	Glycerophospholipids (GP)	Glycerophosphocholines	Phosphatidylcholines (PC)	rs13315871	chr3:58381287	A / G	-0.0132	0.0115	0.2511	PXK	TC
782.57	PC(36:4)	Glycerophospholipids (GP)	Glycerophosphocholines	Phosphatidylcholines (PC)	rs13315871	chr3:58381287	A / G	0.0122	0.0062	0.04887	PXK	TC
783.59	PA(42:3)	Glycerophospholipids (GP)	Glycerophosphates	Phosphatic acids (PA)	rs13315871	chr3:58381287	A / G	0.0123	0.0063	0.05263	PXK	TC
783.638	SM(40:3)	Sphingolipids (SP)	Phosphosphingolipids	Sphingomyelins (SM)	rs13315871	chr3:58381287	A / G	-0.0099	0.0105	0.3463	PXK	TC
783.639	SM(40:2)-H-	Sphingolipids (SP)	Phosphosphingolipids	Sphingomyelins (SM)	rs13315871	chr3:58381287	A / G	-0.0121	0.0095	0.2023	PXK	TC
784.586	PE(39:3)	Glycerophospholipids (GP)	Glycerophosphoethanolamines	Phosphatidylethanolamines (PE)	rs13315871	chr3:58381287	A / G	0.0066	0.005	0.1912	PXK	TC
785.534	PA(38:3)+AcO- or PG(37:3)-H-	Glycerophospholipids (GP)	Glycerophosphates	Phosphatic acids (PA)	rs13315871	chr3:58381287	A / G	-0.0187	0.0123	0.1284	PXK	TC
785.582	SM(36:3)+AcO-	Sphingolipids (SP)	Phosphosphingolipids	Sphingomyelins (SM)	rs13315871	chr3:58381287	A / G	-0.0341	0.0162	0.0355	PXK	TC
785.606	PA(42:2)	Glycerophospholipids (GP)	Glycerophosphates	Phosphatic acids (PA)	rs13315871	chr3:58381287	A / G	0.0066	0.0049	0.1787	PXK	TC
785.653	SM(40:2)	Sphingolipids (SP)	Phosphosphingolipids	Sphingomyelins (SM)	rs13315871	chr3:58381287	A / G	-0.0014	0.0077	0.8512	PXK	TC
785.654	SM(40:1)-H-	Sphingolipids (SP)	Phosphosphingolipids	Sphingomyelins (SM)	rs13315871	chr3:58381287	A / G	-0.0138	0.0119	0.2448	PXK	TC
786.601	PE(39:2)	Glycerophospholipids (GP)	Glycerophosphoethanolamines	Phosphatidylethanolamines (PE)	rs13315871	chr3:58381287	A / G	-0.0009	0.0052	0.8684	PXK	TC
786.637	PC-P(37:1)	Glycerophospholipids (GP)	Glycerophosphocholines	Phosphatidylcholines (PC)	rs13315871	chr3:58381287	A / G	-0.0019	0.0077	0.8071	PXK	TC
787.597	SM(36:2)+AcO-	Sphingolipids (SP)	Phosphosphingolipids	Sphingomyelins (SM)	rs13315871	chr3:58381287	A / G	-0.0132	0.0097	0.1721	PXK	TC
787.622	PA(42:1)	Glycerophospholipids (GP)	Glycerophosphates	Phosphatic acids (PA)	rs13315871	chr3:58381287	A / G	-0.0008	0.0051	0.8737	PXK	TC
787.669	SM(40:1)	Sphingolipids (SP)	Phosphosphingolipids	Sphingomyelins (SM)	rs13315871	chr3:58381287	A / G	-0.0012	0.0072	0.8661	PXK	TC
788.524	PE(40:7)-H-	Glycerophospholipids (GP)	Glycerophosphoethanolamines	Phosphatidylethanolamines (PE)	rs13315871	chr3:58381287	A / G	-0.0133	0.0146	0.3622	PXK	TC
788.545	PC(32:2)+AcO- or PE(35:2)+AcO-	Glycerophospholipids (GP)	Glycerophosphocholines	Phosphatidylcholines (PC)	rs13315871	chr3:58381287	A / G	0.0014	0.01	0.8887	PXK	TC
788.617	PE(39:1)	Glycerophospholipids (GP)	Glycerophosphoethanolamines	Phosphatidylethanolamines (PE)	rs13315871	chr3:58381287	A / G	0.0223	0.008	0.005603	PXK	TC
788.653	PC-O(37:1)	Glycerophospholipids (GP)	Glycerophosphocholines	Phosphatidylcholines (PC)	rs13315871	chr3:58381287	A / G	-0.0017	0.0073	0.817	PXK	TC
789.544	PA(43:6)-H-	Glycerophospholipids (GP)	Glycerophosphates	Phosphatic acids (PA)	rs13315871	chr3:58381287	A / G	-0.0002	0.0099	0.9821	PXK	TC
789.613	SM(36:1)+AcO-	Sphingolipids (SP)	Phosphosphingolipids	Sphingomyelins (SM)	rs13315871	chr3:58381287	A / G	-0.011	0.0092	0.2313	PXK	TC
789.684	SM(40:0)	Sphingolipids (SP)	Phosphosphingolipids	Sphingomyelins (SM)	rs13315871	chr3:58381287	A / G	-0.0034	0.0072	0.632	PXK	TC
790.539	PC(37:6)-H- or PE(40:6)-H-	Glycerophospholipids (GP)	Glycerophosphocholines	Phosphatidylcholines (PC)	rs13315871	chr3:58381287	A / G	-0.0053	0.0105	0.6144	PXK	TC
790.56	PC(32:1)+AcO- or PE(35:1)+AcO-	Glycerophospholipids (GP)	Glycerophosphocholines	Phosphatidylcholines (PC)	rs13315871	chr3:58381287	A / G	0.0167	0.015	0.2651	PXK	TC
790.633	PE(39:0)	Glycerophospholipids (GP)	Glycerophosphoethanolamines	Phosphatidylethanolamines (PE)	rs13315871	chr3:58381287	A / G	0.0255	0.0084	0.002327	PXK	TC
790.669	PC-O(37:0)	Glycerophospholipids (GP)	Glycerophosphocholines	Phosphatidylcholines (PC)	rs13315871	chr3:58381287	A / G	-0.0009	0.0193	0.9613	PXK	TC
791.56	PA(43:5)-H-	Glycerophospholipids (GP)	Glycerophosphates	Phosphatic acids (PA)	rs13315871	chr3:58381287	A / G	-0.0014	0.011	0.8987	PXK	TC
791.629	SM(36:0)+AcO-	Sphingolipids (SP)	Phosphosphingolipids	Sphingomyelins (SM)	rs13315871	chr3:58381287	A / G	-0.0028	0.0081	0.7324	PXK	TC
792.554	PC(37:6) or PE(40:6)	Glycerophospholipids (GP)	Glycerophosphocholines	Phosphatidylcholines (PC)	rs13315871	chr3:58381287	A / G	0.0064	0.0107	0.5487	PXK	TC
792.576	PC(32:0)+AcO-	Glycerophospholipids (GP)	Glycerophosphocholines	Phosphatidylcholines (PC)	rs13315871	chr3:58381287	A / G	-0.0039	0.0094	0.683	PXK	TC
792.708	TG(46:2)	Glycerolipids (GL)	Triradylglycerols	Triacylglycerols (TG)	rs13315871	chr3:58381287	A / G	0.0294	0.0246	0.231	PXK	TC
793.575	PA(43:4)-H-	Glycerophospholipids (GP)	Glycerophosphates	Phosphatic acids (PA)	rs13315871	chr3:58381287	A / G	-0.01	0.009	0.2691	PXK	TC
794.569	PC(37:5) or PE(40:5)	Glycerophospholipids (GP)	Glycerophosphocholines	Phosphatidylcholines (PC)	rs13315871	chr3:58381287	A / G	0.0066	0.0105	0.5298	PXK	TC
794.57	PC(37:4)-H- or PE(40:4)-H-	Glycerophospholipids (GP)	Glycerophosphocholines	Phosphatidylcholines (PC)	rs13315871	chr3:58381287	A / G	-0.0025	0.0094	0.7913	PXK	TC
794.606	PC-O(38:5)	Glycerophospholipids (GP)	Glycerophosphocholines	Phosphatidylcholines (PC)	rs13315871	chr3:58381287	A / G	0.0044	0.008	0.5846	PXK	TC
794.723	TG(46:1)	Glycerolipids (GL)	Triradylglycerols	Triacylglycerols (TG)	rs13315871	chr3:58381287	A / G	0.0437	0.0262	0.0954	PXK	TC
796.513	PE(36:5)+AcO-	Glycerophospholipids (GP)	Glycerophosphoethanolamines	Phosphatidylethanolamines (PE)	rs13315871	chr3:58381287	A / G	-0.0238	0.0341	0.4844	PXK	TC
796.586	PC(37:4)	Glycerophospholipids (GP)	Glycerophosphocholines	Phosphatidylcholines (PC)	rs13315871	chr3:58381287	A / G	0.0052	0.0116	0.6554	PXK	TC
796.586	PE(40:3)-H- or PC(37:3)-H-	Glycerophospholipids (GP)	Glycerophosphoethanolamines	Phosphatidylethanolamines (PE)	rs13315871	chr3:58381287	A / G	0.0001	0.0097	0.9883	PXK	TC
796.622	PC-P(38:3)	Glycerophospholipids (GP)	Glycerophosphocholines	Phosphatidylcholines (PC)	rs13315871	chr3:58381287	A / G	0.0059	0.0095	0.534	PXK	TC
796.739	TG(46:0)	Glycerolipids (GL)	Triradylglycerols	Triacylglycerols (TG)	rs13315871	chr3:58381287	A / G	0.063	0.0318	0.04753	PXK	TC
797.654	SM(41:2)-H-	Sphingolipids (SP)	Phosphosphingolipids	Sphingomyelins (SM)	rs13315871	chr3:58381287	A / G	-0.0055	0.0103	0.5935	PXK	TC
798.529	PE(36:4)+AcO-	Glycerophospholipids (GP)	Glycerophosphoethanolamines	Phosphatidylethanolamines (PE)	rs13315871	chr3:58381287	A / G	0.0458	0.0381	0.2293	PXK	TC
798.601	PC(37:3) or PE(40:3)	Glycerophospholipids (GP)	Glycerophosphocholines	Phosphatidylcholines (PC)	rs13315871	chr3:58381287	A / G	0.008	0.01	0.4238	PXK	TC
798.602	PE(40:2)-H-	Glycerophospholipids (GP)	Glycerophosphoethanolamines	Phosphatidylethanolamines (PE)	rs13315871	chr3:58381287	A / G	0.0074	0.0124	0.5476	PXK	TC
799.574	SM(42:9)	Sphingolipids (SP)	Phosphosphingolipids	Sphingomyelins (SM)	rs13315871	chr3:58381287	A / G	0.0129	0.0609	0.8318	PXK	TC
799.668	SM(41:2)	Sphingolipids (SP)	Phosphosphingolipids	Sphingomyelins (SM)	rs13315871	chr3:58381287	A / G	-0.0001	0.0091	0.9953	PXK	TC
799.67	SM(41:1)-H-	Sphingolipids (SP)	Phosphosphingolipids	Sphingomyelins (SM)	rs13315871	chr3:58381287	A / G	-0.0091	0.0103	0.3734	PXK	TC
800.545	PC(33:3)+AcO- or PE(36:3)+AcO-	Glycerophospholipids (GP)	Glycerophosphocholines	Phosphatidylcholines (PC)	rs13315871	chr3:58381287	A / G	0.0307	0.0189	0.1036	PXK	TC
800.653	PC-P(38:1)	Glycerophospholipids (GP)	Glycerophosphocholines	Phosphatidylcholines (PC)	rs13315871	chr3:58381287	A / G	-0.0015	0.0084	0.8598	PXK	TC
801.59	SM(42:8)	Sphingolipids (SP)	Phosphosphingolipids	Sphingomyelins (SM)	rs13315871	chr3:58381287	A / G	0.0983	0.0756	0.1939	PXK	TC
801.684	SM(41:1)	Sphingolipids (SP)	Phosphosphingolipids	Sphingomyelins (SM)	rs13315871	chr3:58381287	A / G	-0.0019	0.0098	0.8492	PXK	TC
801.686	SM(41:0)-H-	Sphingolipids (SP)	Phosphosphingolipids	Sphingomyelins (SM)	rs13315871	chr3:58381287	A / G	-0.0121	0.0128	0.3458	PXK	TC
802.574	PC-P(39:7)	Glycerophospholipids (GP)	Glycerophosphocholines	Phosphatidylcholines (PC)	rs13315871	chr3:58381287	A / G	0.0867	0.0462	0.0606	PXK	TC
802.669	PC-O(38:1)	Glycerophospholipids (GP)	Glycerophosphocholines	Phosphatidylcholines (PC)	rs13315871	chr3:58381287	A / G	-0.0011	0.0107	0.9176	PXK	TC
803.629	SM(37:1)+AcO-	Sphingolipids (SP)	Phosphosphingolipids	Sphingomyelins (SM)	rs13315871	chr3:58381287	A / G	-0.0193	0.0109	0.07496	PXK	TC
806.569	PC(38:6)	Glycerophospholipids (GP)	Glycerophosphocholines	Phosphatidylcholines (PC)	rs13315871	chr3:58381287	A / G	0.0085	0.0082	0.3032	PXK	TC
807.503	PI(32:1)-H-	Glycerophospholipids (GP)	Glycerophosphoinositols	Phosphatidylinositols (PI)	rs13315871	chr3:58381287	A / G	0.0556	0.02	0.005511	PXK	TC
807.59	PA(44:5)	Glycerophospholipids (GP)	Glycerophosphates	Phosphatic acids (PA)	rs13315871	chr3:58381287	A / G	0.0083	0.0084	0.3263	PXK	TC
808.534	PS(33:0)+AcO-	Glycerophospholipids (GP)	Glycerophosphoserines	Phosphatidylserines (PS)	rs13315871	chr3:58381287	A / G	-0.0069	0.0246	0.7785	PXK	TC
808.585	PC(38:5)	Glycerophospholipids (GP)	Glycerophosphocholines	Phosphatidylcholines (PC)	rs13315871	chr3:58381287	A / G	0.0063	0.0068	0.3532	PXK	TC
808.739	TG(47:1)	Glycerolipids (GL)	Triradylglycerols	Triacylglycerols (TG)	rs13315871	chr3:58381287	A / G	0.0649	0.0364	0.07473	PXK	TC
809.534	PA(40:5)+AcO- or PG(39:5)-H-	Glycerophospholipids (GP)	Glycerophosphates	Phosphatic acids (PA)	rs13315871	chr3:58381287	A / G	0.0275	0.0162	0.0891	PXK	TC
809.555	PG(34:0)+AcO-	Glycerophospholipids (GP)	Glycerophosphoglycerols	Phosphatidylglycerols (PG)	rs13315871	chr3:58381287	A / G	-0.0218	0.0274	0.4254	PXK	TC
809.606	PA(44:4)	Glycerophospholipids (GP)	Glycerophosphates	Phosphatic acids (PA)	rs13315871	chr3:58381287	A / G	0.0061	0.0068	0.3665	PXK	TC
809.653	SM(42:4)	Sphingolipids (SP)	Phosphosphingolipids	Sphingomyelins (SM)	rs13315871	chr3:58381287	A / G	0.0026	0.0099	0.7904	PXK	TC
810.529	PC(34:5)+AcO- or PE(37:5)+AcO-	Glycerophospholipids (GP)	Glycerophosphocholines	Phosphatidylcholines (PC)	rs13315871	chr3:58381287	A / G	0.0033	0.0194	0.8655	PXK	TC
810.601	PE(41:4)	Glycerophospholipids (GP)	Glycerophosphoethanolamines	Phosphatidylethanolamines (PE)	rs13315871	chr3:58381287	A / G	0.0051	0.0078	0.5098	PXK	TC
811.669	SM(42:3)	Sphingolipids (SP)	Phosphosphingolipids	Sphingomyelins (SM)	rs13315871	chr3:58381287	A / G	0.0027	0.0091	0.7685	PXK	TC
811.67	SM(42:2)-H-	Sphingolipids (SP)	Phosphosphingolipids	Sphingomyelins (SM)	rs13315871	chr3:58381287	A / G	-0.0146	0.0136	0.285	PXK	TC
812.544	PE(37:4)+AcO- or PC(34:4)+AcO-	Glycerophospholipids (GP)	Glycerophosphoethanolamines	Phosphatidylethanolamines (PE)	rs13315871	chr3:58381287	A / G	0.0033	0.0145	0.82	PXK	TC
812.617	PE(41:3)	Glycerophospholipids (GP)	Glycerophosphoethanolamines	Phosphatidylethanolamines (PE)	rs13315871	chr3:58381287	A / G	0.0131	0.0079	0.09738	PXK	TC
812.653	PC-O(39:3) or PC-P(39:2)	Glycerophospholipids (GP)	Glycerophosphocholines	Phosphatidylcholines (PC)	rs13315871	chr3:58381287	A / G	0.002	0.0092	0.8278	PXK	TC
813.684	SM(42:2)	Sphingolipids (SP)	Phosphosphingolipids	Sphingomyelins (SM)	rs13315871	chr3:58381287	A / G	0.0043	0.0091	0.6344	PXK	TC
814.56	PC(34:3)+AcO-	Glycerophospholipids (GP)	Glycerophosphocholines	Phosphatidylcholines (PC)	rs13315871	chr3:58381287	A / G	0.0025	0.0106	0.816	PXK	TC
814.574	PC-O(40:9) or PC-P(40:8)	Glycerophospholipids (GP)	Glycerophosphocholines	Phosphatidylcholines (PC)	rs13315871	chr3:58381287	A / G	0.0058	0.0376	0.8778	PXK	TC
814.632	PE(41:2)	Glycerophospholipids (GP)	Glycerophosphoethanolamines	Phosphatidylethanolamines (PE)	rs13315871	chr3:58381287	A / G	0.0141	0.0087	0.1063	PXK	TC
814.669	PC-P(39:1)	Glycerophospholipids (GP)	Glycerophosphocholines	Phosphatidylcholines (PC)	rs13315871	chr3:58381287	A / G	0.0037	0.0091	0.687	PXK	TC
815.7	SM(42:1)	Sphingolipids (SP)	Phosphosphingolipids	Sphingomyelins (SM)	rs13315871	chr3:58381287	A / G	0.0022	0.0084	0.7958	PXK	TC
816.576	PC(34:2)+AcO- or PS(38:1)-H-	Glycerophospholipids (GP)	Glycerophosphocholines	Phosphatidylcholines (PC)	rs13315871	chr3:58381287	A / G	-0.0087	0.008	0.2757	PXK	TC
816.684	PC-O(39:1) or PC-P(39:0)	Glycerophospholipids (GP)	Glycerophosphocholines	Phosphatidylcholines (PC)	rs13315871	chr3:58381287	A / G	-0.0004	0.0074	0.9607	PXK	TC
817.575	PA(45:6)-H-	Glycerophospholipids (GP)	Glycerophosphates	Phosphatic acids (PA)	rs13315871	chr3:58381287	A / G	-0.0085	0.008	0.2887	PXK	TC
817.644	SM(38:1)+AcO-	Sphingolipids (SP)	Phosphosphingolipids	Sphingomyelins (SM)	rs13315871	chr3:58381287	A / G	-0.0174	0.009	0.05484	PXK	TC
818.591	PC(34:1)+AcO-	Glycerophospholipids (GP)	Glycerophosphocholines	Phosphatidylcholines (PC)	rs13315871	chr3:58381287	A / G	0.016	0.009	0.07474	PXK	TC
818.606	PC-O(40:7) or PC-P(40:6)	Glycerophospholipids (GP)	Glycerophosphocholines	Phosphatidylcholines (PC)	rs13315871	chr3:58381287	A / G	0.0061	0.0102	0.5512	PXK	TC
818.724	TG(48:3)	Glycerolipids (GL)	Triradylglycerols	Triacylglycerols (TG)	rs13315871	chr3:58381287	A / G	0.009	0.0164	0.5851	PXK	TC
819.591	PA(45:5)-H-	Glycerophospholipids (GP)	Glycerophosphates	Phosphatic acids (PA)	rs13315871	chr3:58381287	A / G	0.013	0.0087	0.1358	PXK	TC
819.66	SM(38:0)+AcO-	Sphingolipids (SP)	Phosphosphingolipids	Sphingomyelins (SM)	rs13315871	chr3:58381287	A / G	-0.0199	0.0101	0.04781	PXK	TC
820.607	PE(37:0)+AcO- or PC(34:0)+AcO-	Glycerophospholipids (GP)	Glycerophosphoethanolamines	Phosphatidylethanolamines (PE)	rs13315871	chr3:58381287	A / G	0.0135	0.0093	0.1441	PXK	TC
820.621	PC-O(40:6) or PC-P(40:5)	Glycerophospholipids (GP)	Glycerophosphocholines	Phosphatidylcholines (PC)	rs13315871	chr3:58381287	A / G	-0.001	0.0084	0.9075	PXK	TC
820.739	TG(48:2)	Glycerolipids (GL)	Triradylglycerols	Triacylglycerols (TG)	rs13315871	chr3:58381287	A / G	0.0237	0.0177	0.1793	PXK	TC
821.606	PA(45:4)-H-	Glycerophospholipids (GP)	Glycerophosphates	Phosphatic acids (PA)	rs13315871	chr3:58381287	A / G	0.016	0.009	0.07388	PXK	TC
822.529	PE(38:6)+AcO-	Glycerophospholipids (GP)	Glycerophosphoethanolamines	Phosphatidylethanolamines (PE)	rs13315871	chr3:58381287	A / G	-0.0174	0.0319	0.5847	PXK	TC
822.637	PC-O(40:5)	Glycerophospholipids (GP)	Glycerophosphocholines	Phosphatidylcholines (PC)	rs13315871	chr3:58381287	A / G	-0.0018	0.0089	0.8408	PXK	TC
822.755	TG(48:1)	Glycerolipids (GL)	Triradylglycerols	Triacylglycerols (TG)	rs13315871	chr3:58381287	A / G	0.0385	0.0206	0.0614	PXK	TC
823.534	PI(33:0)-H-	Glycerophospholipids (GP)	Glycerophosphoinositols	Phosphatidylinositols (PI)	rs13315871	chr3:58381287	A / G	-0.0345	0.0509	0.4977	PXK	TC
824.771	TG(48:0)	Glycerolipids (GL)	Triradylglycerols	Triacylglycerols (TG)	rs13315871	chr3:58381287	A / G	0.0589	0.0271	0.02948	PXK	TC
825.592	SM(44:9)-H-	Sphingolipids (SP)	Phosphosphingolipids	Sphingomyelins (SM)	rs13315871	chr3:58381287	A / G	0.0026	0.0099	0.7918	PXK	TC
829.644	SM(39:2)+AcO-	Sphingolipids (SP)	Phosphosphingolipids	Sphingomyelins (SM)	rs13315871	chr3:58381287	A / G	-0.0207	0.0116	0.07568	PXK	TC
830.569	PC(40:8)	Glycerophospholipids (GP)	Glycerophosphocholines	Phosphatidylcholines (PC)	rs13315871	chr3:58381287	A / G	0.0132	0.0116	0.2532	PXK	TC
830.592	PC(35:2)+AcO- or PS(39:1)-H-	Glycerophospholipids (GP)	Glycerophosphocholines	Phosphatidylcholines (PC)	rs13315871	chr3:58381287	A / G	-0.0193	0.0106	0.06787	PXK	TC
831.66	SM(39:1)+AcO-	Sphingolipids (SP)	Phosphosphingolipids	Sphingomyelins (SM)	rs13315871	chr3:58381287	A / G	-0.0158	0.0112	0.1574	PXK	TC
832.535	PS(35:2)+AcO-	Glycerophospholipids (GP)	Glycerophosphoserines	Phosphatidylserines (PS)	rs13315871	chr3:58381287	A / G	-0.0022	0.0264	0.9349	PXK	TC
832.607	PE(38:1)+AcO- or PC(35:1)+AcO-	Glycerophospholipids (GP)	Glycerophosphoethanolamines	Phosphatidylethanolamines (PE)	rs13315871	chr3:58381287	A / G	0.0047	0.0118	0.694	PXK	TC
832.739	TG(49:3)	Glycerolipids (GL)	Triradylglycerols	Triacylglycerols (TG)	rs13315871	chr3:58381287	A / G	0.021	0.025	0.4003	PXK	TC
833.519	PI(34:2)-H-	Glycerophospholipids (GP)	Glycerophosphoinositols	Phosphatidylinositols (PI)	rs13315871	chr3:58381287	A / G	0.008	0.0106	0.4523	PXK	TC
833.606	PA(46:5)-H-	Glycerophospholipids (GP)	Glycerophosphates	Phosphatic acids (PA)	rs13315871	chr3:58381287	A / G	0	0.0111	0.9968	PXK	TC
834.529	PE(39:7)+AcO- or PS(40:6)-H-	Glycerophospholipids (GP)	Glycerophosphoethanolamines	Phosphatidylethanolamines (PE)	rs13315871	chr3:58381287	A / G	0.0087	0.0108	0.4173	PXK	TC
834.601	PE(43:6)	Glycerophospholipids (GP)	Glycerophosphoethanolamines	Phosphatidylethanolamines (PE)	rs13315871	chr3:58381287	A / G	0.0105	0.01	0.2939	PXK	TC
834.755	TG(49:2)	Glycerolipids (GL)	Triradylglycerols	Triacylglycerols (TG)	rs13315871	chr3:58381287	A / G	0.018	0.0174	0.2998	PXK	TC
835.534	PI(34:1)-H-	Glycerophospholipids (GP)	Glycerophosphoinositols	Phosphatidylinositols (PI)	rs13315871	chr3:58381287	A / G	0.023	0.0124	0.06422	PXK	TC
835.597	SM(40:6)+AcO-	Sphingolipids (SP)	Phosphosphingolipids	Sphingomyelins (SM)	rs13315871	chr3:58381287	A / G	-0.0008	0.0143	0.9572	PXK	TC
836.545	PC(36:6)+AcO- or PE(39:6)+AcO-	Glycerophospholipids (GP)	Glycerophosphocholines	Phosphatidylcholines (PC)	rs13315871	chr3:58381287	A / G	0.0234	0.0134	0.08191	PXK	TC
836.616	PE(43:5)	Glycerophospholipids (GP)	Glycerophosphoethanolamines	Phosphatidylethanolamines (PE)	rs13315871	chr3:58381287	A / G	0.0092	0.0089	0.3013	PXK	TC
836.77	TG(49:1)	Glycerolipids (GL)	Triradylglycerols	Triacylglycerols (TG)	rs13315871	chr3:58381287	A / G	0.0313	0.0203	0.1238	PXK	TC
837.55	PI(34:0)-H-	Glycerophospholipids (GP)	Glycerophosphoinositols	Phosphatidylinositols (PI)	rs13315871	chr3:58381287	A / G	0.0298	0.0173	0.08496	PXK	TC
838.56	PE(39:5)+AcO- or PC(36:5)+AcO-	Glycerophospholipids (GP)	Glycerophosphoethanolamines	Phosphatidylethanolamines (PE)	rs13315871	chr3:58381287	A / G	0.0199	0.0157	0.2038	PXK	TC
838.574	PC-O(42:11) or PC-P(42:10)	Glycerophospholipids (GP)	Glycerophosphocholines	Phosphatidylcholines (PC)	rs13315871	chr3:58381287	A / G	0.0749	0.0897	0.404	PXK	TC
840.576	PC(36:4)+AcO- or PE(39:4)+AcO-	Glycerophospholipids (GP)	Glycerophosphocholines	Phosphatidylcholines (PC)	rs13315871	chr3:58381287	A / G	0.0012	0.0083	0.8882	PXK	TC
841.644	SM(40:3)+AcO-	Sphingolipids (SP)	Phosphosphingolipids	Sphingomyelins (SM)	rs13315871	chr3:58381287	A / G	-0.0179	0.0116	0.1235	PXK	TC
842.592	PC(36:3)+AcO-	Glycerophospholipids (GP)	Glycerophosphocholines	Phosphatidylcholines (PC)	rs13315871	chr3:58381287	A / G	-0.0032	0.0077	0.681	PXK	TC
842.664	PC(40:1)-H-	Glycerophospholipids (GP)	Glycerophosphocholines	Phosphatidylcholines (PC)	rs13315871	chr3:58381287	A / G	-0.0254	0.0124	0.04088	PXK	TC
843.66	SM(40:2)+AcO-	Sphingolipids (SP)	Phosphosphingolipids	Sphingomyelins (SM)	rs13315871	chr3:58381287	A / G	-0.0112	0.0088	0.2064	PXK	TC
844.607	PC(36:2)+AcO- or PE(39:2)+AcO-	Glycerophospholipids (GP)	Glycerophosphocholines	Phosphatidylcholines (PC)	rs13315871	chr3:58381287	A / G	-0.0133	0.0079	0.08948	PXK	TC
844.739	TG(50:4)	Glycerolipids (GL)	Triradylglycerols	Triacylglycerols (TG)	rs13315871	chr3:58381287	A / G	-0.0132	0.0135	0.3262	PXK	TC
845.675	SM(40:1)+AcO-	Sphingolipids (SP)	Phosphosphingolipids	Sphingomyelins (SM)	rs13315871	chr3:58381287	A / G	-0.0138	0.009	0.1263	PXK	TC
846.623	PE(39:1)+AcO- or PC(36:1)+AcO-	Glycerophospholipids (GP)	Glycerophosphoethanolamines	Phosphatidylethanolamines (PE)	rs13315871	chr3:58381287	A / G	0.0096	0.0104	0.3567	PXK	TC
846.755	TG(50:3)	Glycerolipids (GL)	Triradylglycerols	Triacylglycerols (TG)	rs13315871	chr3:58381287	A / G	-0.0002	0.0119	0.984	PXK	TC
847.534	PI(35:2)-H-	Glycerophospholipids (GP)	Glycerophosphoinositols	Phosphatidylinositols (PI)	rs13315871	chr3:58381287	A / G	0.0011	0.0172	0.9512	PXK	TC
847.691	SM(40:0)+AcO-	Sphingolipids (SP)	Phosphosphingolipids	Sphingomyelins (SM)	rs13315871	chr3:58381287	A / G	-0.0149	0.0093	0.1098	PXK	TC
848.566	PS(36:1)+AcO-	Glycerophospholipids (GP)	Glycerophosphoserines	Phosphatidylserines (PS)	rs13315871	chr3:58381287	A / G	0.012	0.0157	0.4434	PXK	TC
848.639	PC(36:0)+AcO-	Glycerophospholipids (GP)	Glycerophosphocholines	Phosphatidylcholines (PC)	rs13315871	chr3:58381287	A / G	0.0148	0.0109	0.1727	PXK	TC
848.77	TG(50:2)	Glycerolipids (GL)	Triradylglycerols	Triacylglycerols (TG)	rs13315871	chr3:58381287	A / G	0.0162	0.0135	0.2316	PXK	TC
849.565	PA(43:6)+AcO-	Glycerophospholipids (GP)	Glycerophosphates	Phosphatic acids (PA)	rs13315871	chr3:58381287	A / G	0.0068	0.016	0.6722	PXK	TC
850.56	PC(37:6)+AcO- or PE(40:6)+AcO-	Glycerophospholipids (GP)	Glycerophosphocholines	Phosphatidylcholines (PC)	rs13315871	chr3:58381287	A / G	-0.0141	0.0139	0.3128	PXK	TC
850.786	TG(50:1)	Glycerolipids (GL)	Triradylglycerols	Triacylglycerols (TG)	rs13315871	chr3:58381287	A / G	0.0314	0.0175	0.07236	PXK	TC
851.602	PG(37:0)+AcO-	Glycerophospholipids (GP)	Glycerophosphoglycerols	Phosphatidylglycerols (PG)	rs13315871	chr3:58381287	A / G	-0.0032	0.0102	0.7509	PXK	TC
852.576	PC(37:5)+AcO- or PE(40:5)+AcO-	Glycerophospholipids (GP)	Glycerophosphocholines	Phosphatidylcholines (PC)	rs13315871	chr3:58381287	A / G	-0.0125	0.0119	0.2928	PXK	TC
852.802	TG(50:0)	Glycerolipids (GL)	Triradylglycerols	Triacylglycerols (TG)	rs13315871	chr3:58381287	A / G	0.0267	0.0165	0.106	PXK	TC
854.591	PC(37:4)+AcO- or PE(40:4)+AcO-	Glycerophospholipids (GP)	Glycerophosphocholines	Phosphatidylcholines (PC)	rs13315871	chr3:58381287	A / G	-0.0153	0.0116	0.1857	PXK	TC
856.607	PE(40:3)+AcO- or PC(37:3)+AcO-	Glycerophospholipids (GP)	Glycerophosphoethanolamines	Phosphatidylethanolamines (PE)	rs13315871	chr3:58381287	A / G	-0.0125	0.0112	0.2659	PXK	TC
857.519	PI(36:4)-H-	Glycerophospholipids (GP)	Glycerophosphoinositols	Phosphatidylinositols (PI)	rs13315871	chr3:58381287	A / G	0.0224	0.0104	0.03134	PXK	TC
857.675	SM(41:2)+AcO-	Sphingolipids (SP)	Phosphosphingolipids	Sphingomyelins (SM)	rs13315871	chr3:58381287	A / G	-0.0108	0.0099	0.2775	PXK	TC
858.529	PS(42:8)-H-	Glycerophospholipids (GP)	Glycerophosphoserines	Phosphatidylserines (PS)	rs13315871	chr3:58381287	A / G	0.0208	0.0104	0.04516	PXK	TC
858.754	TG(51:4)	Glycerolipids (GL)	Triradylglycerols	Triacylglycerols (TG)	rs13315871	chr3:58381287	A / G	-0.0364	0.0194	0.06091	PXK	TC
859.534	PI(36:3)-H-	Glycerophospholipids (GP)	Glycerophosphoinositols	Phosphatidylinositols (PI)	rs13315871	chr3:58381287	A / G	-0.0021	0.0109	0.8512	PXK	TC
859.597	SM(42:8)+AcO-	Sphingolipids (SP)	Phosphosphingolipids	Sphingomyelins (SM)	rs13315871	chr3:58381287	A / G	0.0154	0.0228	0.4994	PXK	TC
859.691	SM(41:1)+AcO-	Sphingolipids (SP)	Phosphosphingolipids	Sphingomyelins (SM)	rs13315871	chr3:58381287	A / G	-0.0131	0.0114	0.2525	PXK	TC
860.545	PC(38:8)+AcO- or PS(42:7)-H-	Glycerophospholipids (GP)	Glycerophosphocholines	Phosphatidylcholines (PC)	rs13315871	chr3:58381287	A / G	-0.0012	0.0105	0.9066	PXK	TC
860.77	TG(51:3)	Glycerolipids (GL)	Triradylglycerols	Triacylglycerols (TG)	rs13315871	chr3:58381287	A / G	-0.0095	0.0124	0.441	PXK	TC
861.55	PI(36:2)-H-	Glycerophospholipids (GP)	Glycerophosphoinositols	Phosphatidylinositols (PI)	rs13315871	chr3:58381287	A / G	-0.0123	0.0091	0.1758	PXK	TC
861.707	SM(41:0)+AcO-	Sphingolipids (SP)	Phosphosphingolipids	Sphingomyelins (SM)	rs13315871	chr3:58381287	A / G	-0.0185	0.0119	0.1202	PXK	TC
862.56	PC(38:7)+AcO-	Glycerophospholipids (GP)	Glycerophosphocholines	Phosphatidylcholines (PC)	rs13315871	chr3:58381287	A / G	-0.0141	0.0095	0.1372	PXK	TC
862.786	TG(51:2)	Glycerolipids (GL)	Triradylglycerols	Triacylglycerols (TG)	rs13315871	chr3:58381287	A / G	0.0119	0.0143	0.4068	PXK	TC
863.565	PI(36:1)-H-	Glycerophospholipids (GP)	Glycerophosphoinositols	Phosphatidylinositols (PI)	rs13315871	chr3:58381287	A / G	0.0026	0.0121	0.8283	PXK	TC
863.581	PA(44:6)+AcO- or PG(43:6)-H-	Glycerophospholipids (GP)	Glycerophosphates	Phosphatic acids (PA)	rs13315871	chr3:58381287	A / G	0.0028	0.0121	0.8163	PXK	TC
864.576	PC(38:6)+AcO-	Glycerophospholipids (GP)	Glycerophosphocholines	Phosphatidylcholines (PC)	rs13315871	chr3:58381287	A / G	-0.0016	0.0112	0.8849	PXK	TC
864.802	TG(51:1)	Glycerolipids (GL)	Triradylglycerols	Triacylglycerols (TG)	rs13315871	chr3:58381287	A / G	0.0337	0.0213	0.1125	PXK	TC
865.581	PI(36:0)-H-	Glycerophospholipids (GP)	Glycerophosphoinositols	Phosphatidylinositols (PI)	rs13315871	chr3:58381287	A / G	-0.0034	0.0109	0.7573	PXK	TC
866.592	PC(38:5)+AcO-	Glycerophospholipids (GP)	Glycerophosphocholines	Phosphatidylcholines (PC)	rs13315871	chr3:58381287	A / G	-0.0016	0.0093	0.8649	PXK	TC
868.607	PC(38:4)+AcO- or PE(41:4)+AcO-	Glycerophospholipids (GP)	Glycerophosphocholines	Phosphatidylcholines (PC)	rs13315871	chr3:58381287	A / G	-0.0044	0.0094	0.6418	PXK	TC
868.739	TG(52:6)	Glycerolipids (GL)	Triradylglycerols	Triacylglycerols (TG)	rs13315871	chr3:58381287	A / G	-0.0212	0.0202	0.2946	PXK	TC
869.675	SM(42:3)+AcO-	Sphingolipids (SP)	Phosphosphingolipids	Sphingomyelins (SM)	rs13315871	chr3:58381287	A / G	-0.0071	0.0102	0.4866	PXK	TC
870.55	PS(38:4)+AcO-	Glycerophospholipids (GP)	Glycerophosphoserines	Phosphatidylserines (PS)	rs13315871	chr3:58381287	A / G	0.0223	0.0269	0.4079	PXK	TC
870.623	PC(38:3)+AcO- or PE(41:3)+AcO-	Glycerophospholipids (GP)	Glycerophosphocholines	Phosphatidylcholines (PC)	rs13315871	chr3:58381287	A / G	0.0038	0.0104	0.7169	PXK	TC
870.754	TG(52:5)	Glycerolipids (GL)	Triradylglycerols	Triacylglycerols (TG)	rs13315871	chr3:58381287	A / G	-0.0313	0.015	0.03699	PXK	TC
871.691	SM(42:2)+AcO-	Sphingolipids (SP)	Phosphosphingolipids	Sphingomyelins (SM)	rs13315871	chr3:58381287	A / G	-0.006	0.0103	0.5605	PXK	TC
871.763	SM(46:1)	Sphingolipids (SP)	Phosphosphingolipids	Sphingomyelins (SM)	rs13315871	chr3:58381287	A / G	-0.032	0.0152	0.03447	PXK	TC
872.566	PS(38:3)+AcO-	Glycerophospholipids (GP)	Glycerophosphoserines	Phosphatidylserines (PS)	rs13315871	chr3:58381287	A / G	0.03	0.0187	0.1082	PXK	TC
872.638	PE(41:2)+AcO- or PS(42:1)-H-	Glycerophospholipids (GP)	Glycerophosphoethanolamines	Phosphatidylethanolamines (PE)	rs13315871	chr3:58381287	A / G	0.011	0.0121	0.3645	PXK	TC
872.77	TG(52:4)	Glycerolipids (GL)	Triradylglycerols	Triacylglycerols (TG)	rs13315871	chr3:58381287	A / G	-0.0332	0.0126	0.008255	PXK	TC
873.707	SM(42:1)+AcO-	Sphingolipids (SP)	Phosphosphingolipids	Sphingomyelins (SM)	rs13315871	chr3:58381287	A / G	-0.0111	0.0097	0.2543	PXK	TC
874.786	TG(52:3)	Glycerolipids (GL)	Triradylglycerols	Triacylglycerols (TG)	rs13315871	chr3:58381287	A / G	-0.0203	0.0101	0.04491	PXK	TC
875.722	SM(42:0)+AcO-	Sphingolipids (SP)	Phosphosphingolipids	Sphingomyelins (SM)	rs13315871	chr3:58381287	A / G	-0.0131	0.0096	0.172	PXK	TC
876.597	PS(38:1)+AcO-	Glycerophospholipids (GP)	Glycerophosphoserines	Phosphatidylserines (PS)	rs13315871	chr3:58381287	A / G	-0.0043	0.0142	0.7607	PXK	TC
876.802	TG(52:2)	Glycerolipids (GL)	Triradylglycerols	Triacylglycerols (TG)	rs13315871	chr3:58381287	A / G	0.0023	0.0113	0.839	PXK	TC
877.596	PA(45:6)+AcO- or PG(44:6)-H-	Glycerophospholipids (GP)	Glycerophosphates	Phosphatic acids (PA)	rs13315871	chr3:58381287	A / G	-0.001	0.0171	0.9511	PXK	TC
878.592	PC(39:6)+AcO- or PS(43:5)-H-	Glycerophospholipids (GP)	Glycerophosphocholines	Phosphatidylcholines (PC)	rs13315871	chr3:58381287	A / G	-0.0144	0.0127	0.2557	PXK	TC
878.817	TG(52:1)	Glycerolipids (GL)	Triradylglycerols	Triacylglycerols (TG)	rs13315871	chr3:58381287	A / G	-0.0108	0.0109	0.3217	PXK	TC
880.833	TG(52:0)	Glycerolipids (GL)	Triradylglycerols	Triacylglycerols (TG)	rs13315871	chr3:58381287	A / G	0.0388	0.0248	0.118	PXK	TC
881.519	PI(38:6)-H-	Glycerophospholipids (GP)	Glycerophosphoinositols	Phosphatidylinositols (PI)	rs13315871	chr3:58381287	A / G	0.0136	0.0128	0.2889	PXK	TC
883.534	PI(38:5)-H-	Glycerophospholipids (GP)	Glycerophosphoinositols	Phosphatidylinositols (PI)	rs13315871	chr3:58381287	A / G	0.0001	0.0114	0.9907	PXK	TC
884.545	PS(44:9)-H-	Glycerophospholipids (GP)	Glycerophosphoserines	Phosphatidylserines (PS)	rs13315871	chr3:58381287	A / G	-0.0005	0.0112	0.9614	PXK	TC
884.566	PS(39:4)+AcO-	Glycerophospholipids (GP)	Glycerophosphoserines	Phosphatidylserines (PS)	rs13315871	chr3:58381287	A / G	-0.0224	0.0169	0.1849	PXK	TC
885.55	PI(38:4)-H-	Glycerophospholipids (GP)	Glycerophosphoinositols	Phosphatidylinositols (PI)	rs13315871	chr3:58381287	A / G	-0.0034	0.0081	0.6737	PXK	TC
886.56	PC(40:9)+AcO-	Glycerophospholipids (GP)	Glycerophosphocholines	Phosphatidylcholines (PC)	rs13315871	chr3:58381287	A / G	-0.0034	0.0082	0.6741	PXK	TC
886.786	TG(53:4)	Glycerolipids (GL)	Triradylglycerols	Triacylglycerols (TG)	rs13315871	chr3:58381287	A / G	-0.0311	0.0134	0.02005	PXK	TC
887.566	PI(38:3)-H-	Glycerophospholipids (GP)	Glycerophosphoinositols	Phosphatidylinositols (PI)	rs13315871	chr3:58381287	A / G	0.0049	0.0096	0.6085	PXK	TC
888.576	PC(40:8)+AcO-	Glycerophospholipids (GP)	Glycerophosphocholines	Phosphatidylcholines (PC)	rs13315871	chr3:58381287	A / G	-0.0002	0.0116	0.9849	PXK	TC
888.742	PC(43:0)	Glycerophospholipids (GP)	Glycerophosphocholines	Phosphatidylcholines (PC)	rs13315871	chr3:58381287	A / G	-0.0716	0.0573	0.2112	PXK	TC
888.802	TG(53:3)	Glycerolipids (GL)	Triradylglycerols	Triacylglycerols (TG)	rs13315871	chr3:58381287	A / G	-0.0197	0.0114	0.08492	PXK	TC
890.592	PC(40:7)+AcO-	Glycerophospholipids (GP)	Glycerophosphocholines	Phosphatidylcholines (PC)	rs13315871	chr3:58381287	A / G	-0.0114	0.0108	0.2931	PXK	TC
890.781	TG_oxid(52:3)	Glycerolipids (GL)	Triradylglycerols	Triacylglycerols (TG)	rs13315871	chr3:58381287	A / G	0.0302	0.0324	0.3511	PXK	TC
890.817	TG(53:2)	Glycerolipids (GL)	Triradylglycerols	Triacylglycerols (TG)	rs13315871	chr3:58381287	A / G	-0.0002	0.0128	0.9869	PXK	TC
891.597	PI(38:1)-H-	Glycerophospholipids (GP)	Glycerophosphoinositols	Phosphatidylinositols (PI)	rs13315871	chr3:58381287	A / G	-0.014	0.0115	0.2205	PXK	TC
892.607	PC(40:6)+AcO- or PE(43:6)+AcO-	Glycerophospholipids (GP)	Glycerophosphocholines	Phosphatidylcholines (PC)	rs13315871	chr3:58381287	A / G	-0.0031	0.0119	0.7962	PXK	TC
893.612	PI(38:0)-H-	Glycerophospholipids (GP)	Glycerophosphoinositols	Phosphatidylinositols (PI)	rs13315871	chr3:58381287	A / G	-0.0048	0.0118	0.6836	PXK	TC
894.623	PC(40:5)+AcO- or PE(43:5)+AcO-	Glycerophospholipids (GP)	Glycerophosphocholines	Phosphatidylcholines (PC)	rs13315871	chr3:58381287	A / G	-0.0004	0.0098	0.9713	PXK	TC
894.754	TG(54:7)	Glycerolipids (GL)	Triradylglycerols	Triacylglycerols (TG)	rs13315871	chr3:58381287	A / G	-0.0296	0.0204	0.1471	PXK	TC
896.566	PS(40:5)+AcO-	Glycerophospholipids (GP)	Glycerophosphoserines	Phosphatidylserines (PS)	rs13315871	chr3:58381287	A / G	0.0027	0.0176	0.88	PXK	TC
896.639	PC(40:4)+AcO- or PE(43:4)+AcO-	Glycerophospholipids (GP)	Glycerophosphocholines	Phosphatidylcholines (PC)	rs13315871	chr3:58381287	A / G	-0.0021	0.0123	0.863	PXK	TC
896.77	TG(54:6)	Glycerolipids (GL)	Triradylglycerols	Triacylglycerols (TG)	rs13315871	chr3:58381287	A / G	-0.0377	0.0163	0.02064	PXK	TC
898.582	PS(40:4)+AcO-	Glycerophospholipids (GP)	Glycerophosphoserines	Phosphatidylserines (PS)	rs13315871	chr3:58381287	A / G	-0.0042	0.0121	0.7281	PXK	TC
898.786	TG(54:5)	Glycerolipids (GL)	Triradylglycerols	Triacylglycerols (TG)	rs13315871	chr3:58381287	A / G	-0.0385	0.0136	0.004781	PXK	TC
900.597	PS(40:3)+AcO-	Glycerophospholipids (GP)	Glycerophosphoserines	Phosphatidylserines (PS)	rs13315871	chr3:58381287	A / G	0.0191	0.0127	0.1307	PXK	TC
900.67	PC(40:2)+AcO-	Glycerophospholipids (GP)	Glycerophosphocholines	Phosphatidylcholines (PC)	rs13315871	chr3:58381287	A / G	-0.0099	0.0107	0.3558	PXK	TC
900.802	TG(54:4)	Glycerolipids (GL)	Triradylglycerols	Triacylglycerols (TG)	rs13315871	chr3:58381287	A / G	-0.0362	0.0123	0.003126	PXK	TC
902.613	PS(40:2)+AcO-	Glycerophospholipids (GP)	Glycerophosphoserines	Phosphatidylserines (PS)	rs13315871	chr3:58381287	A / G	0.0254	0.0133	0.05715	PXK	TC
902.817	TG(54:3)	Glycerolipids (GL)	Triradylglycerols	Triacylglycerols (TG)	rs13315871	chr3:58381287	A / G	-0.0206	0.0114	0.0717	PXK	TC
904.628	PS(40:1)+AcO-	Glycerophospholipids (GP)	Glycerophosphoserines	Phosphatidylserines (PS)	rs13315871	chr3:58381287	A / G	-0.0082	0.0231	0.7228	PXK	TC
904.739	TG(55:9)	Glycerolipids (GL)	Triradylglycerols	Triacylglycerols (TG)	rs13315871	chr3:58381287	A / G	-0.026	0.0244	0.2865	PXK	TC
904.796	TG_oxid(53:3)	Glycerolipids (GL)	Triradylglycerols	Triacylglycerols (TG)	rs13315871	chr3:58381287	A / G	-0.0395	0.0209	0.0595	PXK	TC
904.833	TG(54:2)	Glycerolipids (GL)	Triradylglycerols	Triacylglycerols (TG)	rs13315871	chr3:58381287	A / G	-0.0013	0.0141	0.9281	PXK	TC
906.754	TG(55:8)	Glycerolipids (GL)	Triradylglycerols	Triacylglycerols (TG)	rs13315871	chr3:58381287	A / G	-0.0256	0.0214	0.23	PXK	TC
909.55	PI(40:6)-H-	Glycerophospholipids (GP)	Glycerophosphoinositols	Phosphatidylinositols (PI)	rs13315871	chr3:58381287	A / G	0.0069	0.0114	0.5413	PXK	TC
910.56	PC(42:11)+AcO-	Glycerophospholipids (GP)	Glycerophosphocholines	Phosphatidylcholines (PC)	rs13315871	chr3:58381287	A / G	0.0082	0.012	0.495	PXK	TC
910.582	PS(41:5)+AcO-	Glycerophospholipids (GP)	Glycerophosphoserines	Phosphatidylserines (PS)	rs13315871	chr3:58381287	A / G	-0.0209	0.0192	0.2752	PXK	TC
911.566	PI(40:5)-H-	Glycerophospholipids (GP)	Glycerophosphoinositols	Phosphatidylinositols (PI)	rs13315871	chr3:58381287	A / G	0.0104	0.0109	0.3391	PXK	TC
912.597	PS(41:4)+AcO-	Glycerophospholipids (GP)	Glycerophosphoserines	Phosphatidylserines (PS)	rs13315871	chr3:58381287	A / G	-0.0151	0.0135	0.2622	PXK	TC
912.778	PC-P(46:1)	Glycerophospholipids (GP)	Glycerophosphocholines	Phosphatidylcholines (PC)	rs13315871	chr3:58381287	A / G	-0.031	0.0329	0.3451	PXK	TC
914.758	PC(45:0)-H-	Glycerophospholipids (GP)	Glycerophosphocholines	Phosphatidylcholines (PC)	rs13315871	chr3:58381287	A / G	-0.0618	0.0398	0.121	PXK	TC
914.794	PC-O(46:1)	Glycerophospholipids (GP)	Glycerophosphocholines	Phosphatidylcholines (PC)	rs13315871	chr3:58381287	A / G	-0.0853	0.0337	0.01144	PXK	TC
918.55	PS(42:8)+AcO-	Glycerophospholipids (GP)	Glycerophosphoserines	Phosphatidylserines (PS)	rs13315871	chr3:58381287	A / G	0.0753	0.0381	0.04801	PXK	TC
920.566	PS(42:7)+AcO-	Glycerophospholipids (GP)	Glycerophosphoserines	Phosphatidylserines (PS)	rs13315871	chr3:58381287	A / G	0.0297	0.0261	0.2554	PXK	TC
922.654	PC(42:5)+AcO- or PE(45:5)+AcO-	Glycerophospholipids (GP)	Glycerophosphocholines	Phosphatidylcholines (PC)	rs13315871	chr3:58381287	A / G	-0.0124	0.0158	0.4326	PXK	TC
922.785	TG(56:7)	Glycerolipids (GL)	Triradylglycerols	Triacylglycerols (TG)	rs13315871	chr3:58381287	A / G	-0.0239	0.014	0.08699	PXK	TC
923.587	PI(36:1)+AcO-	Glycerophospholipids (GP)	Glycerophosphoinositols	Phosphatidylinositols (PI)	rs13315871	chr3:58381287	A / G	0.0015	0.0129	0.9091	PXK	TC
924.597	PS(42:5)+AcO-	Glycerophospholipids (GP)	Glycerophosphoserines	Phosphatidylserines (PS)	rs13315871	chr3:58381287	A / G	-0.0006	0.0116	0.9611	PXK	TC
924.67	PC(42:4)+AcO- or PE(45:4)+AcO-	Glycerophospholipids (GP)	Glycerophosphocholines	Phosphatidylcholines (PC)	rs13315871	chr3:58381287	A / G	0.0051	0.0132	0.7011	PXK	TC
924.801	TG(56:6)	Glycerolipids (GL)	Triradylglycerols	Triacylglycerols (TG)	rs13315871	chr3:58381287	A / G	-0.0245	0.0114	0.031	PXK	TC
925.602	PI(36:0)+AcO-	Glycerophospholipids (GP)	Glycerophosphoinositols	Phosphatidylinositols (PI)	rs13315871	chr3:58381287	A / G	0.0011	0.0123	0.9276	PXK	TC
926.613	PS(42:4)+AcO-	Glycerophospholipids (GP)	Glycerophosphoserines	Phosphatidylserines (PS)	rs13315871	chr3:58381287	A / G	-0.0108	0.012	0.3662	PXK	TC
926.817	TG(56:5)	Glycerolipids (GL)	Triradylglycerols	Triacylglycerols (TG)	rs13315871	chr3:58381287	A / G	-0.0267	0.0108	0.01362	PXK	TC
928.628	PS(42:3)+AcO-	Glycerophospholipids (GP)	Glycerophosphoserines	Phosphatidylserines (PS)	rs13315871	chr3:58381287	A / G	0.0223	0.0162	0.1677	PXK	TC
928.739	TG(57:11)	Glycerolipids (GL)	Triradylglycerols	Triacylglycerols (TG)	rs13315871	chr3:58381287	A / G	-0.0118	0.0446	0.7907	PXK	TC
928.833	TG(56:4)	Glycerolipids (GL)	Triradylglycerols	Triacylglycerols (TG)	rs13315871	chr3:58381287	A / G	-0.0388	0.0148	0.008888	PXK	TC
930.754	TG(57:10)	Glycerolipids (GL)	Triradylglycerols	Triacylglycerols (TG)	rs13315871	chr3:58381287	A / G	-0.075	0.0421	0.07499	PXK	TC
930.848	TG(56:3)	Glycerolipids (GL)	Triradylglycerols	Triacylglycerols (TG)	rs13315871	chr3:58381287	A / G	-0.0397	0.0196	0.04296	PXK	TC
932.77	TG(57:9)	Glycerolipids (GL)	Triradylglycerols	Triacylglycerols (TG)	rs13315871	chr3:58381287	A / G	-0.074	0.0532	0.1638	PXK	TC
932.864	TG(56:2)	Glycerolipids (GL)	Triradylglycerols	Triacylglycerols (TG)	rs13315871	chr3:58381287	A / G	-0.011	0.031	0.7237	PXK	TC
933.55	PI(42:8)-H-	Glycerophospholipids (GP)	Glycerophosphoinositols	Phosphatidylinositols (PI)	rs13315871	chr3:58381287	A / G	0.0209	0.0679	0.7582	PXK	TC
936.765	TG_oxid(56:8)	Glycerolipids (GL)	Triradylglycerols	Triacylglycerols (TG)	rs13315871	chr3:58381287	A / G	-0.0091	0.0599	0.8793	PXK	TC
944.732	PE(46:1)+AcO- or PS(47:0)-H-	Glycerophospholipids (GP)	Glycerophosphoethanolamines	Phosphatidylethanolamines (PE)	rs13315871	chr3:58381287	A / G	0.0162	0.0112	0.1465	PXK	TC
946.748	PE(46:0)+AcO- or PC(43:0)+AcO-	Glycerophospholipids (GP)	Glycerophosphoethanolamines	Phosphatidylethanolamines (PE)	rs13315871	chr3:58381287	A / G	0.0412	0.0242	0.08816	PXK	TC
946.785	TG(58:9)	Glycerolipids (GL)	Triradylglycerols	Triacylglycerols (TG)	rs13315871	chr3:58381287	A / G	-0.0049	0.0262	0.8507	PXK	TC
947.587	PI(38:3)+AcO-	Glycerophospholipids (GP)	Glycerophosphoinositols	Phosphatidylinositols (PI)	rs13315871	chr3:58381287	A / G	-0.0049	0.0184	0.7891	PXK	TC
950.613	PS(44:6)+AcO-	Glycerophospholipids (GP)	Glycerophosphoserines	Phosphatidylserines (PS)	rs13315871	chr3:58381287	A / G	-0.0065	0.0139	0.6416	PXK	TC
953.634	PI(38:0)+AcO-	Glycerophospholipids (GP)	Glycerophosphoinositols	Phosphatidylinositols (PI)	rs13315871	chr3:58381287	A / G	0.0072	0.0158	0.6481	PXK	TC
954.754	TG(59:12)	Glycerolipids (GL)	Triradylglycerols	Triacylglycerols (TG)	rs13315871	chr3:58381287	A / G	0.0082	0.1026	0.936	PXK	TC
956.769	TG(59:11)	Glycerolipids (GL)	Triradylglycerols	Triacylglycerols (TG)	rs13315871	chr3:58381287	A / G	0.0643	0.0943	0.4954	PXK	TC
967.555	PI(40:7)+AcO-	Glycerophospholipids (GP)	Glycerophosphoinositols	Phosphatidylinositols (PI)	rs13315871	chr3:58381287	A / G	-0.0102	0.0162	0.5275	PXK	TC
199.17	FA(12:0)-H-	Fatty acyls (FA)	Fatty acids and conjugates	Free fatty acids (FA)	rs2602836	chr4:100014805	G / A	0.0126	0.0272	0.6437	LOC100507053	HDL
227.202	FA(14:0)-H-	Fatty acyls (FA)	Fatty acids and conjugates	Free fatty acids (FA)	rs2602836	chr4:100014805	G / A	0.0079	0.0075	0.2884	LOC100507053	HDL
241.217	FA(15:0)-H-	Fatty acyls (FA)	Fatty acids and conjugates	Free fatty acids (FA)	rs2602836	chr4:100014805	G / A	0.0078	0.0069	0.2568	LOC100507053	HDL
253.217	FA(16:1)-H-	Fatty acyls (FA)	Fatty acids and conjugates	Free fatty acids (FA)	rs2602836	chr4:100014805	G / A	0.0129	0.0145	0.3754	LOC100507053	HDL
255.233	FA(16:0)-H-	Fatty acyls (FA)	Fatty acids and conjugates	Free fatty acids (FA)	rs2602836	chr4:100014805	G / A	0.0136	0.0083	0.103	LOC100507053	HDL
267.233	FA(17:1)-H-	Fatty acyls (FA)	Fatty acids and conjugates	Free fatty acids (FA)	rs2602836	chr4:100014805	G / A	0.0089	0.0097	0.3554	LOC100507053	HDL
269.249	FA(17:0)-H-	Fatty acyls (FA)	Fatty acids and conjugates	Free fatty acids (FA)	rs2602836	chr4:100014805	G / A	0.0077	0.0069	0.2624	LOC100507053	HDL
277.217	FA(18:3)-H-	Fatty acyls (FA)	Fatty acids and conjugates	Free fatty acids (FA)	rs2602836	chr4:100014805	G / A	-0.0054	0.0142	0.7054	LOC100507053	HDL
279.233	FA(18:2)-H-	Fatty acyls (FA)	Fatty acids and conjugates	Free fatty acids (FA)	rs2602836	chr4:100014805	G / A	-0.0065	0.0102	0.5251	LOC100507053	HDL
281.249	FA(18:1)-H-	Fatty acyls (FA)	Fatty acids and conjugates	Free fatty acids (FA)	rs2602836	chr4:100014805	G / A	0.0092	0.0119	0.4407	LOC100507053	HDL
283.264	FA(18:0)-H-	Fatty acyls (FA)	Fatty acids and conjugates	Free fatty acids (FA)	rs2602836	chr4:100014805	G / A	0.0119	0.0084	0.1589	LOC100507053	HDL
301.217	FA(20:5)-H-	Fatty acyls (FA)	Fatty acids and conjugates	Free fatty acids (FA)	rs2602836	chr4:100014805	G / A	-0.0011	0.0187	0.9536	LOC100507053	HDL
303.233	FA(20:4)-H-	Fatty acyls (FA)	Fatty acids and conjugates	Free fatty acids (FA)	rs2602836	chr4:100014805	G / A	-0.0003	0.0075	0.9674	LOC100507053	HDL
305.249	FA(20:3)-H-	Fatty acyls (FA)	Fatty acids and conjugates	Free fatty acids (FA)	rs2602836	chr4:100014805	G / A	-0.0028	0.0077	0.7173	LOC100507053	HDL
325.311	FA(21:0)-H-	Fatty acyls (FA)	Fatty acids and conjugates	Free fatty acids (FA)	rs2602836	chr4:100014805	G / A	-0.0018	0.0108	0.8676	LOC100507053	HDL
327.233	FA(22:6)-H-	Fatty acyls (FA)	Fatty acids and conjugates	Free fatty acids (FA)	rs2602836	chr4:100014805	G / A	0.0106	0.009	0.2405	LOC100507053	HDL
329.249	FA(22:5)-H-	Fatty acyls (FA)	Fatty acids and conjugates	Free fatty acids (FA)	rs2602836	chr4:100014805	G / A	0.0031	0.0098	0.7487	LOC100507053	HDL
331.264	FA(22:4)-H-	Fatty acyls (FA)	Fatty acids and conjugates	Free fatty acids (FA)	rs2602836	chr4:100014805	G / A	0.0045	0.0101	0.6558	LOC100507053	HDL
339.327	FA(22:0)-H-	Fatty acyls (FA)	Fatty acids and conjugates	Free fatty acids (FA)	rs2602836	chr4:100014805	G / A	-0.0059	0.0118	0.6163	LOC100507053	HDL
353.343	FA(23:0)-H-	Fatty acyls (FA)	Fatty acids and conjugates	Free fatty acids (FA)	rs2602836	chr4:100014805	G / A	-0.011	0.012	0.3607	LOC100507053	HDL
365.342	FA(24:1)-H-	Fatty acyls (FA)	Fatty acids and conjugates	Free fatty acids (FA)	rs2602836	chr4:100014805	G / A	0.0074	0.009	0.4099	LOC100507053	HDL
367.336	cholesterol-loss of OH2	Sterol lipids (ST)	Sterols	Cholesterol and derivatives (Chol)	rs2602836	chr4:100014805	G / A	-0.0022	0.0122	0.8558	LOC100507053	HDL
367.358	FA(24:0)-H-	Fatty acyls (FA)	Fatty acids and conjugates	Free fatty acids (FA)	rs2602836	chr4:100014805	G / A	-0.0067	0.012	0.5798	LOC100507053	HDL
369.351	cholesterol-loss of OH	Sterol lipids (ST)	Sterols	Cholesterol and derivatives (Chol)	rs2602836	chr4:100014805	G / A	-0.0114	0.0056	0.04163	LOC100507053	HDL
482.325	LPC(15:0)	Glycerophospholipids (GP)	Glycerophosphocholines	Lysophosphatidylcholines (LPC)	rs2602836	chr4:100014805	G / A	-0.0064	0.0097	0.5113	LOC100507053	HDL
494.325	LPC(16:1)	Glycerophospholipids (GP)	Glycerophosphocholines	Lysophosphatidylcholines (LPC)	rs2602836	chr4:100014805	G / A	-0.0087	0.0087	0.3219	LOC100507053	HDL
496.34	LPC(16:0)	Glycerophospholipids (GP)	Glycerophosphocholines	Lysophosphatidylcholines (LPC)	rs2602836	chr4:100014805	G / A	-0.0073	0.0077	0.3437	LOC100507053	HDL
510.356	LPC(17:0)	Glycerophospholipids (GP)	Glycerophosphocholines	Lysophosphatidylcholines (LPC)	rs2602836	chr4:100014805	G / A	-0.0248	0.0113	0.02811	LOC100507053	HDL
520.34	LPC(18:2)	Glycerophospholipids (GP)	Glycerophosphocholines	Lysophosphatidylcholines (LPC)	rs2602836	chr4:100014805	G / A	-0.0162	0.0083	0.05143	LOC100507053	HDL
521.457	DG-H20(30:1)	Glycerolipids (GL)	Diradylglycerols	Diacylglycerols (DG)	rs2602836	chr4:100014805	G / A	0.0316	0.0204	0.1221	LOC100507053	HDL
522.356	LPC(18:1)	Glycerophospholipids (GP)	Glycerophosphocholines	Lysophosphatidylcholines (LPC)	rs2602836	chr4:100014805	G / A	-0.0131	0.0083	0.1149	LOC100507053	HDL
523.473	DG-H20(30:0)	Glycerolipids (GL)	Diradylglycerols	Diacylglycerols (DG)	rs2602836	chr4:100014805	G / A	0.0366	0.018	0.04177	LOC100507053	HDL
524.372	LPC(18:0)	Glycerophospholipids (GP)	Glycerophosphocholines	Lysophosphatidylcholines (LPC)	rs2602836	chr4:100014805	G / A	-0.013	0.0085	0.1227	LOC100507053	HDL
536.505	Cer(34:1)-H-	Sphingolipids (SP)	Ceramides	Ceramides (Cer)	rs2602836	chr4:100014805	G / A	0.0007	0.0085	0.9382	LOC100507053	HDL
544.34	LPC(20:4)	Glycerophospholipids (GP)	Glycerophosphocholines	Lysophosphatidylcholines (LPC)	rs2602836	chr4:100014805	G / A	-0.008	0.0099	0.4213	LOC100507053	HDL
547.473	DG-H20(32:2)	Glycerolipids (GL)	Diradylglycerols	Diacylglycerols (DG)	rs2602836	chr4:100014805	G / A	0.0196	0.0123	0.11	LOC100507053	HDL
551.504	DG-H20(32:0)	Glycerolipids (GL)	Diradylglycerols	Diacylglycerols (DG)	rs2602836	chr4:100014805	G / A	0.0372	0.0142	0.008725	LOC100507053	HDL
573.488	DG-H20(34:3)	Glycerolipids (GL)	Diradylglycerols	Diacylglycerols (DG)	rs2602836	chr4:100014805	G / A	0.0132	0.0101	0.1922	LOC100507053	HDL
575.504	DG-H20(34:2)	Glycerolipids (GL)	Diradylglycerols	Diacylglycerols (DG)	rs2602836	chr4:100014805	G / A	0.0138	0.008	0.08609	LOC100507053	HDL
577.519	DG-H20(34:1)	Glycerolipids (GL)	Diradylglycerols	Diacylglycerols (DG)	rs2602836	chr4:100014805	G / A	0.0241	0.0088	0.006257	LOC100507053	HDL
579.535	DG-H20(34:0)	Glycerolipids (GL)	Diradylglycerols	Diacylglycerols (DG)	rs2602836	chr4:100014805	G / A	0.033	0.0105	0.001762	LOC100507053	HDL
597.488	DG-H20(36:5)	Glycerolipids (GL)	Diradylglycerols	Diacylglycerols (DG)	rs2602836	chr4:100014805	G / A	0.0133	0.0267	0.6182	LOC100507053	HDL
599.504	DG-H20(36:4)	Glycerolipids (GL)	Diradylglycerols	Diacylglycerols (DG)	rs2602836	chr4:100014805	G / A	-0.0041	0.0105	0.6959	LOC100507053	HDL
601.519	DG-H20(36:3)	Glycerolipids (GL)	Diradylglycerols	Diacylglycerols (DG)	rs2602836	chr4:100014805	G / A	0.0022	0.0089	0.8079	LOC100507053	HDL
603.535	DG-H20(36:2)	Glycerolipids (GL)	Diradylglycerols	Diacylglycerols (DG)	rs2602836	chr4:100014805	G / A	0.0124	0.0076	0.1044	LOC100507053	HDL
605.551	DG-H20(36:1)	Glycerolipids (GL)	Diradylglycerols	Diacylglycerols (DG)	rs2602836	chr4:100014805	G / A	0.026	0.0095	0.006107	LOC100507053	HDL
610.541	DG(34:2)	Glycerolipids (GL)	Diradylglycerols	Diacylglycerols (DG)	rs2602836	chr4:100014805	G / A	0.0063	0.0095	0.5108	LOC100507053	HDL
612.556	DG(34:1)	Glycerolipids (GL)	Diradylglycerols	Diacylglycerols (DG)	rs2602836	chr4:100014805	G / A	0.0118	0.0101	0.2467	LOC100507053	HDL
614.587	CE(14:0)	Sterol lipids (ST)	Sterols	Cholesteryl esters (CE)	rs2602836	chr4:100014805	G / A	0.0016	0.0094	0.8679	LOC100507053	HDL
618.583	Cer(40:2)-H-	Sphingolipids (SP)	Ceramides	Ceramides (Cer)	rs2602836	chr4:100014805	G / A	0.0052	0.0125	0.6779	LOC100507053	HDL
620.599	Cer(40:1)-H-	Sphingolipids (SP)	Ceramides	Ceramides (Cer)	rs2602836	chr4:100014805	G / A	0.0142	0.0096	0.1417	LOC100507053	HDL
622.614	Cer(40:0)-H-	Sphingolipids (SP)	Ceramides	Ceramides (Cer)	rs2602836	chr4:100014805	G / A	0.0321	0.0143	0.0246	LOC100507053	HDL
632.599	Cer(41:2)-H-	Sphingolipids (SP)	Ceramides	Ceramides (Cer)	rs2602836	chr4:100014805	G / A	0.0024	0.0133	0.8565	LOC100507053	HDL
634.541	DG(36:4)	Glycerolipids (GL)	Diradylglycerols	Diacylglycerols (DG)	rs2602836	chr4:100014805	G / A	-0.0097	0.0127	0.4475	LOC100507053	HDL
634.614	Cer(41:1)-H-	Sphingolipids (SP)	Ceramides	Ceramides (Cer)	rs2602836	chr4:100014805	G / A	0.0102	0.0113	0.3655	LOC100507053	HDL
636.557	DG(36:3)	Glycerolipids (GL)	Diradylglycerols	Diacylglycerols (DG)	rs2602836	chr4:100014805	G / A	0.001	0.0094	0.9133	LOC100507053	HDL
636.63	Cer(41:0)-H-	Sphingolipids (SP)	Ceramides	Ceramides (Cer)	rs2602836	chr4:100014805	G / A	0.0224	0.0165	0.1735	LOC100507053	HDL
638.572	DG(36:2)	Glycerolipids (GL)	Diradylglycerols	Diacylglycerols (DG)	rs2602836	chr4:100014805	G / A	0.0106	0.0082	0.1977	LOC100507053	HDL
640.602	CE(16:1)	Sterol lipids (ST)	Sterols	Cholesteryl esters (CE)	rs2602836	chr4:100014805	G / A	0.0074	0.0106	0.4878	LOC100507053	HDL
642.618	CE(16:0)	Sterol lipids (ST)	Sterols	Cholesteryl esters (CE)	rs2602836	chr4:100014805	G / A	-0.0061	0.0054	0.2568	LOC100507053	HDL
646.614	Cer(42:2)-H-	Sphingolipids (SP)	Ceramides	Ceramides (Cer)	rs2602836	chr4:100014805	G / A	0.0112	0.0093	0.2267	LOC100507053	HDL
648.63	Cer(42:1)-H-	Sphingolipids (SP)	Ceramides	Ceramides (Cer)	rs2602836	chr4:100014805	G / A	0.0102	0.0094	0.2817	LOC100507053	HDL
650.646	Cer(42:0)-H-	Sphingolipids (SP)	Ceramides	Ceramides (Cer)	rs2602836	chr4:100014805	G / A	0.0086	0.011	0.4346	LOC100507053	HDL
654.618	CE(17:1)	Sterol lipids (ST)	Sterols	Cholesteryl esters (CE)	rs2602836	chr4:100014805	G / A	-0.0096	0.0112	0.3951	LOC100507053	HDL
656.43	PE(30:3)-H-	Glycerophospholipids (GP)	Glycerophosphoethanolamines	Phosphatidylethanolamines (PE)	rs2602836	chr4:100014805	G / A	0.0066	0.0072	0.3635	LOC100507053	HDL
659.514	SM(31:1)-H-	Sphingolipids (SP)	Phosphosphingolipids	Sphingomyelins (SM)	rs2602836	chr4:100014805	G / A	-0.0114	0.0064	0.07799	LOC100507053	HDL
664.603	CE(18:3)	Sterol lipids (ST)	Sterols	Cholesteryl esters (CE)	rs2602836	chr4:100014805	G / A	-0.0039	0.0078	0.6184	LOC100507053	HDL
666.618	CE(18:2)	Sterol lipids (ST)	Sterols	Cholesteryl esters (CE)	rs2602836	chr4:100014805	G / A	-0.0107	0.006	0.07622	LOC100507053	HDL
668.634	CE(18:1)	Sterol lipids (ST)	Sterols	Cholesteryl esters (CE)	rs2602836	chr4:100014805	G / A	-0.0042	0.0054	0.438	LOC100507053	HDL
670.65	CE(18:0)	Sterol lipids (ST)	Sterols	Cholesteryl esters (CE)	rs2602836	chr4:100014805	G / A	-0.0056	0.0058	0.3335	LOC100507053	HDL
671.466	PA(34:2)-H-	Glycerophospholipids (GP)	Glycerophosphates	Phosphatic acids (PA)	rs2602836	chr4:100014805	G / A	-0.0084	0.0097	0.3859	LOC100507053	HDL
673.481	PA(34:1)-H-	Glycerophospholipids (GP)	Glycerophosphates	Phosphatic acids (PA)	rs2602836	chr4:100014805	G / A	0.0004	0.0117	0.9727	LOC100507053	HDL
673.529	SM(32:1)-H-	Sphingolipids (SP)	Phosphosphingolipids	Sphingomyelins (SM)	rs2602836	chr4:100014805	G / A	-0.0076	0.0071	0.2842	LOC100507053	HDL
675.543	SM(32:1)	Sphingolipids (SP)	Phosphosphingolipids	Sphingomyelins (SM)	rs2602836	chr4:100014805	G / A	-0.0122	0.0062	0.04901	LOC100507053	HDL
680.62	Cer(40:1)+AcO-	Sphingolipids (SP)	Ceramides	Ceramides (Cer)	rs2602836	chr4:100014805	G / A	0.0097	0.0088	0.271	LOC100507053	HDL
685.529	SM(33:2)-H-	Sphingolipids (SP)	Phosphosphingolipids	Sphingomyelins (SM)	rs2602836	chr4:100014805	G / A	-0.0096	0.0065	0.1417	LOC100507053	HDL
687.545	SM(33:1)-H-	Sphingolipids (SP)	Phosphosphingolipids	Sphingomyelins (SM)	rs2602836	chr4:100014805	G / A	-0.012	0.0068	0.07606	LOC100507053	HDL
688.495	Cer(42:11)+AcO-	Sphingolipids (SP)	Ceramides	Ceramides (Cer)	rs2602836	chr4:100014805	G / A	0.0255	0.0247	0.301	LOC100507053	HDL
688.603	CE(20:5)	Sterol lipids (ST)	Sterols	Cholesteryl esters (CE)	rs2602836	chr4:100014805	G / A	-0.0008	0.0134	0.9529	LOC100507053	HDL
689.56	SM(33:0)-H-	Sphingolipids (SP)	Phosphosphingolipids	Sphingomyelins (SM)	rs2602836	chr4:100014805	G / A	-0.0123	0.007	0.07937	LOC100507053	HDL
690.51	Cer(42:10)+AcO-	Sphingolipids (SP)	Ceramides	Ceramides (Cer)	rs2602836	chr4:100014805	G / A	0.0148	0.014	0.2922	LOC100507053	HDL
690.618	CE(20:4)	Sterol lipids (ST)	Sterols	Cholesteryl esters (CE)	rs2602836	chr4:100014805	G / A	-0.0114	0.0082	0.166	LOC100507053	HDL
692.634	CE(20:3)	Sterol lipids (ST)	Sterols	Cholesteryl esters (CE)	rs2602836	chr4:100014805	G / A	-0.0113	0.0071	0.1119	LOC100507053	HDL
698.63	TG(39:0)	Glycerolipids (GL)	Triradylglycerols	Triacylglycerols (TG)	rs2602836	chr4:100014805	G / A	-0.025	0.0545	0.6463	LOC100507053	HDL
701.559	SM(34:2)	Sphingolipids (SP)	Phosphosphingolipids	Sphingomyelins (SM)	rs2602836	chr4:100014805	G / A	-0.0136	0.0053	0.01015	LOC100507053	HDL
702.508	PC(30:1)-H- or PE(33:1)-H-	Glycerophospholipids (GP)	Glycerophosphocholines	Phosphatidylcholines (PC)	rs2602836	chr4:100014805	G / A	-0.0072	0.0095	0.4461	LOC100507053	HDL
702.543	PC-P(31:1)	Glycerophospholipids (GP)	Glycerophosphocholines	Phosphatidylcholines (PC)	rs2602836	chr4:100014805	G / A	-0.0166	0.0058	0.003996	LOC100507053	HDL
703.575	SM(34:1)	Sphingolipids (SP)	Phosphosphingolipids	Sphingomyelins (SM)	rs2602836	chr4:100014805	G / A	-0.0156	0.0055	0.004889	LOC100507053	HDL
704.559	PC-O(31:1)	Glycerophospholipids (GP)	Glycerophosphocholines	Phosphatidylcholines (PC)	rs2602836	chr4:100014805	G / A	-0.0163	0.0056	0.003381	LOC100507053	HDL
705.591	SM(34:0)	Sphingolipids (SP)	Phosphosphingolipids	Sphingomyelins (SM)	rs2602836	chr4:100014805	G / A	-0.0153	0.0057	0.007081	LOC100507053	HDL
706.613	CE_oxid(20:4)	Sterol lipids (ST)	Sterols	Cholesteryl esters (CE)	rs2602836	chr4:100014805	G / A	-0.0163	0.0147	0.268	LOC100507053	HDL
706.635	Cer(42:2)+AcO-	Sphingolipids (SP)	Ceramides	Ceramides (Cer)	rs2602836	chr4:100014805	G / A	0.0086	0.0104	0.4034	LOC100507053	HDL
707.598	DG-H20(44:6)	Glycerolipids (GL)	Diradylglycerols	Diacylglycerols (DG)	rs2602836	chr4:100014805	G / A	-0.0095	0.0159	0.5485	LOC100507053	HDL
708.651	Cer(42:1)+AcO-	Sphingolipids (SP)	Ceramides	Ceramides (Cer)	rs2602836	chr4:100014805	G / A	0.013	0.0085	0.1264	LOC100507053	HDL
713.561	SM(35:2)-H-	Sphingolipids (SP)	Phosphosphingolipids	Sphingomyelins (SM)	rs2602836	chr4:100014805	G / A	-0.0006	0.0075	0.936	LOC100507053	HDL
714.508	PE(34:2)-H-	Glycerophospholipids (GP)	Glycerophosphoethanolamines	Phosphatidylethanolamines (PE)	rs2602836	chr4:100014805	G / A	0.0096	0.0097	0.3188	LOC100507053	HDL
715.576	SM(35:1)-H-	Sphingolipids (SP)	Phosphosphingolipids	Sphingomyelins (SM)	rs2602836	chr4:100014805	G / A	0.0023	0.007	0.7411	LOC100507053	HDL
716.523	PE(34:2)	Glycerophospholipids (GP)	Glycerophosphoethanolamines	Phosphatidylethanolamines (PE)	rs2602836	chr4:100014805	G / A	0.0017	0.0112	0.8811	LOC100507053	HDL
716.524	PE(34:1)-H- or PC(31:1)-H-	Glycerophospholipids (GP)	Glycerophosphoethanolamines	Phosphatidylethanolamines (PE)	rs2602836	chr4:100014805	G / A	0.0215	0.0101	0.03294	LOC100507053	HDL
716.526	Cer(44:11)+AcO-	Sphingolipids (SP)	Ceramides	Ceramides (Cer)	rs2602836	chr4:100014805	G / A	0.0215	0.0101	0.03294	LOC100507053	HDL
717.592	SM(35:0)-H-	Sphingolipids (SP)	Phosphosphingolipids	Sphingomyelins (SM)	rs2602836	chr4:100014805	G / A	0.0034	0.0078	0.6648	LOC100507053	HDL
718.539	PC(31:0)-H- or PE(34:0)-H-	Glycerophospholipids (GP)	Glycerophosphocholines	Phosphatidylcholines (PC)	rs2602836	chr4:100014805	G / A	-0.0004	0.0066	0.951	LOC100507053	HDL
720.554	PC(31:0) or PE(34:0)	Glycerophospholipids (GP)	Glycerophosphocholines	Phosphatidylcholines (PC)	rs2602836	chr4:100014805	G / A	0.0112	0.0133	0.4003	LOC100507053	HDL
720.591	PC-O(32:0)	Glycerophospholipids (GP)	Glycerophosphocholines	Phosphatidylcholines (PC)	rs2602836	chr4:100014805	G / A	-0.0129	0.008	0.1068	LOC100507053	HDL
728.524	PC(32:2)-H- or PE(35:2)-H-	Glycerophospholipids (GP)	Glycerophosphocholines	Phosphatidylcholines (PC)	rs2602836	chr4:100014805	G / A	-0.0056	0.0092	0.5421	LOC100507053	HDL
729.591	SM(36:2)	Sphingolipids (SP)	Phosphosphingolipids	Sphingomyelins (SM)	rs2602836	chr4:100014805	G / A	-0.0039	0.0063	0.5306	LOC100507053	HDL
729.592	SM(36:1)-H-	Sphingolipids (SP)	Phosphosphingolipids	Sphingomyelins (SM)	rs2602836	chr4:100014805	G / A	-0.0077	0.0087	0.3802	LOC100507053	HDL
730.539	PE(35:2)	Glycerophospholipids (GP)	Glycerophosphoethanolamines	Phosphatidylethanolamines (PE)	rs2602836	chr4:100014805	G / A	-0.0007	0.0079	0.9282	LOC100507053	HDL
730.539	PC(32:1)-H- or PE(35:1)-H-	Glycerophospholipids (GP)	Glycerophosphocholines	Phosphatidylcholines (PC)	rs2602836	chr4:100014805	G / A	0.0083	0.0107	0.4365	LOC100507053	HDL
730.575	PC-P(33:1)	Glycerophospholipids (GP)	Glycerophosphocholines	Phosphatidylcholines (PC)	rs2602836	chr4:100014805	G / A	-0.0078	0.0085	0.359	LOC100507053	HDL
731.535	SM(32:2)+AcO-	Sphingolipids (SP)	Phosphosphingolipids	Sphingomyelins (SM)	rs2602836	chr4:100014805	G / A	-0.0123	0.0099	0.2138	LOC100507053	HDL
731.559	PA(38:1)	Glycerophospholipids (GP)	Glycerophosphates	Phosphatic acids (PA)	rs2602836	chr4:100014805	G / A	-0.0123	0.0145	0.3964	LOC100507053	HDL
731.606	SM(36:1)	Sphingolipids (SP)	Phosphosphingolipids	Sphingomyelins (SM)	rs2602836	chr4:100014805	G / A	-0.0016	0.0058	0.7858	LOC100507053	HDL
732.554	PC(32:1)	Glycerophospholipids (GP)	Glycerophosphocholines	Phosphatidylcholines (PC)	rs2602836	chr4:100014805	G / A	0.0101	0.0112	0.3656	LOC100507053	HDL
732.59	PC-O(33:1)	Glycerophospholipids (GP)	Glycerophosphocholines	Phosphatidylcholines (PC)	rs2602836	chr4:100014805	G / A	-0.0029	0.0061	0.6328	LOC100507053	HDL
733.55	SM(32:1)+AcO-	Sphingolipids (SP)	Phosphosphingolipids	Sphingomyelins (SM)	rs2602836	chr4:100014805	G / A	-0.0073	0.0072	0.3121	LOC100507053	HDL
733.575	PA(38:0)	Glycerophospholipids (GP)	Glycerophosphates	Phosphatic acids (PA)	rs2602836	chr4:100014805	G / A	0.0075	0.0114	0.5122	LOC100507053	HDL
733.622	SM(36:0)	Sphingolipids (SP)	Phosphosphingolipids	Sphingomyelins (SM)	rs2602836	chr4:100014805	G / A	0.0016	0.0061	0.7929	LOC100507053	HDL
734.57	PC(32:0) or PE(35:0)	Glycerophospholipids (GP)	Glycerophosphocholines	Phosphatidylcholines (PC)	rs2602836	chr4:100014805	G / A	-0.0033	0.005	0.5089	LOC100507053	HDL
735.518	PA(34:0)+AcO-	Glycerophospholipids (GP)	Glycerophosphates	Phosphatic acids (PA)	rs2602836	chr4:100014805	G / A	0.001	0.0138	0.9393	LOC100507053	HDL
736.492	PE(36:5)-H-	Glycerophospholipids (GP)	Glycerophosphoethanolamines	Phosphatidylethanolamines (PE)	rs2602836	chr4:100014805	G / A	0.0348	0.0235	0.1376	LOC100507053	HDL
738.508	PE(36:4)-H-	Glycerophospholipids (GP)	Glycerophosphoethanolamines	Phosphatidylethanolamines (PE)	rs2602836	chr4:100014805	G / A	0.0089	0.0086	0.3026	LOC100507053	HDL
740.523	PE(36:4)	Glycerophospholipids (GP)	Glycerophosphoethanolamines	Phosphatidylethanolamines (PE)	rs2602836	chr4:100014805	G / A	0.0034	0.009	0.7035	LOC100507053	HDL
740.524	PC(33:3)-H- or PE(36:3)-H-	Glycerophospholipids (GP)	Glycerophosphocholines	Phosphatidylcholines (PC)	rs2602836	chr4:100014805	G / A	0.0022	0.0081	0.7812	LOC100507053	HDL
742.539	PC(33:3) or PE(36:3)	Glycerophospholipids (GP)	Glycerophosphocholines	Phosphatidylcholines (PC)	rs2602836	chr4:100014805	G / A	0.0003	0.0113	0.9798	LOC100507053	HDL
742.539	PC(33:2)-H- or PE(36:2)-H-	Glycerophospholipids (GP)	Glycerophosphocholines	Phosphatidylcholines (PC)	rs2602836	chr4:100014805	G / A	-0.0013	0.0062	0.8339	LOC100507053	HDL
742.575	PC-O(34:3)	Glycerophospholipids (GP)	Glycerophosphocholines	Phosphatidylcholines (PC)	rs2602836	chr4:100014805	G / A	-0.0252	0.0079	0.001335	LOC100507053	HDL
743.607	SM(37:1)-H-	Sphingolipids (SP)	Phosphosphingolipids	Sphingomyelins (SM)	rs2602836	chr4:100014805	G / A	-0.0054	0.0071	0.4436	LOC100507053	HDL
744.554	PC(33:2) or PE(36:2)	Glycerophospholipids (GP)	Glycerophosphocholines	Phosphatidylcholines (PC)	rs2602836	chr4:100014805	G / A	-0.0013	0.0061	0.8357	LOC100507053	HDL
744.555	PE(36:1)-H- or PC(33:1)-H-	Glycerophospholipids (GP)	Glycerophosphoethanolamines	Phosphatidylethanolamines (PE)	rs2602836	chr4:100014805	G / A	0.0116	0.0067	0.08038	LOC100507053	HDL
744.59	PC-P(34:1)	Glycerophospholipids (GP)	Glycerophosphocholines	Phosphatidylcholines (PC)	rs2602836	chr4:100014805	G / A	-0.0219	0.0074	0.003115	LOC100507053	HDL
745.575	PA(39:1)	Glycerophospholipids (GP)	Glycerophosphates	Phosphatic acids (PA)	rs2602836	chr4:100014805	G / A	-0.0061	0.0058	0.2894	LOC100507053	HDL
745.622	SM(37:1)	Sphingolipids (SP)	Phosphosphingolipids	Sphingomyelins (SM)	rs2602836	chr4:100014805	G / A	-0.0087	0.0073	0.2341	LOC100507053	HDL
746.57	PC(33:1)	Glycerophospholipids (GP)	Glycerophosphocholines	Phosphatidylcholines (PC)	rs2602836	chr4:100014805	G / A	0.0021	0.0092	0.8162	LOC100507053	HDL
746.57	PC(33:0)-H- or PE(36:0)-H-	Glycerophospholipids (GP)	Glycerophosphocholines	Phosphatidylcholines (PC)	rs2602836	chr4:100014805	G / A	0.0112	0.0068	0.09663	LOC100507053	HDL
746.606	PC-O(34:1)	Glycerophospholipids (GP)	Glycerophosphocholines	Phosphatidylcholines (PC)	rs2602836	chr4:100014805	G / A	-0.0164	0.0071	0.02112	LOC100507053	HDL
747.518	PA(35:1)+AcO- or PG(34:1)-H-	Glycerophospholipids (GP)	Glycerophosphates	Phosphatic acids (PA)	rs2602836	chr4:100014805	G / A	0.0058	0.007	0.4091	LOC100507053	HDL
747.566	SM(33:1)+AcO-	Sphingolipids (SP)	Phosphosphingolipids	Sphingomyelins (SM)	rs2602836	chr4:100014805	G / A	-0.007	0.0076	0.3578	LOC100507053	HDL
747.59	PA(39:0)	Glycerophospholipids (GP)	Glycerophosphates	Phosphatic acids (PA)	rs2602836	chr4:100014805	G / A	-0.0089	0.0073	0.2248	LOC100507053	HDL
749.534	PA(35:0)+AcO-	Glycerophospholipids (GP)	Glycerophosphates	Phosphatic acids (PA)	rs2602836	chr4:100014805	G / A	-0.0061	0.0073	0.3977	LOC100507053	HDL
749.582	SM(33:0)+AcO-	Sphingolipids (SP)	Phosphosphingolipids	Sphingomyelins (SM)	rs2602836	chr4:100014805	G / A	-0.0083	0.0093	0.3737	LOC100507053	HDL
750.544	PC-P(35:5)	Glycerophospholipids (GP)	Glycerophosphocholines	Phosphatidylcholines (PC)	rs2602836	chr4:100014805	G / A	-0.0134	0.008	0.09249	LOC100507053	HDL
752.524	PE(37:4)-H- or PC(34:4)-H-	Glycerophospholipids (GP)	Glycerophosphoethanolamines	Phosphatidylethanolamines (PE)	rs2602836	chr4:100014805	G / A	-0.0124	0.0101	0.2187	LOC100507053	HDL
752.559	PC-O(35:5) or PC-P(35:4)	Glycerophospholipids (GP)	Glycerophosphocholines	Phosphatidylcholines (PC)	rs2602836	chr4:100014805	G / A	-0.0169	0.0087	0.05073	LOC100507053	HDL
754.539	PE(37:4)	Glycerophospholipids (GP)	Glycerophosphoethanolamines	Phosphatidylethanolamines (PE)	rs2602836	chr4:100014805	G / A	0.0066	0.0098	0.5003	LOC100507053	HDL
756.554	PC(34:3)	Glycerophospholipids (GP)	Glycerophosphocholines	Phosphatidylcholines (PC)	rs2602836	chr4:100014805	G / A	0.0011	0.0067	0.8635	LOC100507053	HDL
756.555	PC(34:2)-H-	Glycerophospholipids (GP)	Glycerophosphocholines	Phosphatidylcholines (PC)	rs2602836	chr4:100014805	G / A	-0.0131	0.0082	0.1128	LOC100507053	HDL
757.502	PA(36:3)+AcO-	Glycerophospholipids (GP)	Glycerophosphates	Phosphatic acids (PA)	rs2602836	chr4:100014805	G / A	-0.0046	0.0077	0.5515	LOC100507053	HDL
757.574	PA(40:2)	Glycerophospholipids (GP)	Glycerophosphates	Phosphatic acids (PA)	rs2602836	chr4:100014805	G / A	-0.0002	0.0065	0.9742	LOC100507053	HDL
757.623	SM(38:1)-H-	Sphingolipids (SP)	Phosphosphingolipids	Sphingomyelins (SM)	rs2602836	chr4:100014805	G / A	-0.011	0.0086	0.199	LOC100507053	HDL
758.57	PC(34:2)	Glycerophospholipids (GP)	Glycerophosphocholines	Phosphatidylcholines (PC)	rs2602836	chr4:100014805	G / A	-0.0043	0.0042	0.3017	LOC100507053	HDL
758.57	PC(34:1)-H-	Glycerophospholipids (GP)	Glycerophosphocholines	Phosphatidylcholines (PC)	rs2602836	chr4:100014805	G / A	0.0014	0.0102	0.8878	LOC100507053	HDL
759.518	PA(36:2)+AcO- or PG(35:2)-H-	Glycerophospholipids (GP)	Glycerophosphates	Phosphatic acids (PA)	rs2602836	chr4:100014805	G / A	0.0168	0.0092	0.06881	LOC100507053	HDL
759.566	SM(34:2)+AcO-	Sphingolipids (SP)	Phosphosphingolipids	Sphingomyelins (SM)	rs2602836	chr4:100014805	G / A	-0.0071	0.0069	0.3015	LOC100507053	HDL
759.59	PA(40:1)	Glycerophospholipids (GP)	Glycerophosphates	Phosphatic acids (PA)	rs2602836	chr4:100014805	G / A	-0.0062	0.0043	0.1457	LOC100507053	HDL
759.637	SM(38:1)	Sphingolipids (SP)	Phosphosphingolipids	Sphingomyelins (SM)	rs2602836	chr4:100014805	G / A	-0.0078	0.0058	0.1814	LOC100507053	HDL
760.585	PE(37:1)	Glycerophospholipids (GP)	Glycerophosphoethanolamines	Phosphatidylethanolamines (PE)	rs2602836	chr4:100014805	G / A	0.0067	0.0054	0.2101	LOC100507053	HDL
760.622	PC-O(35:1) or PC-P(35:0)	Glycerophospholipids (GP)	Glycerophosphocholines	Phosphatidylcholines (PC)	rs2602836	chr4:100014805	G / A	-0.0082	0.0061	0.1733	LOC100507053	HDL
761.558	SM(39:7)	Sphingolipids (SP)	Phosphosphingolipids	Sphingomyelins (SM)	rs2602836	chr4:100014805	G / A	0.0039	0.0061	0.5209	LOC100507053	HDL
761.582	SM(34:1)+AcO-	Sphingolipids (SP)	Phosphosphingolipids	Sphingomyelins (SM)	rs2602836	chr4:100014805	G / A	-0.0091	0.007	0.1895	LOC100507053	HDL
761.653	SM(38:0)	Sphingolipids (SP)	Phosphosphingolipids	Sphingomyelins (SM)	rs2602836	chr4:100014805	G / A	-0.018	0.0078	0.02124	LOC100507053	HDL
762.508	PE(38:6)-H-	Glycerophospholipids (GP)	Glycerophosphoethanolamines	Phosphatidylethanolamines (PE)	rs2602836	chr4:100014805	G / A	0.0238	0.0109	0.02879	LOC100507053	HDL
762.601	PE(37:0)	Glycerophospholipids (GP)	Glycerophosphoethanolamines	Phosphatidylethanolamines (PE)	rs2602836	chr4:100014805	G / A	0.0056	0.0052	0.277	LOC100507053	HDL
763.574	SM(39:6)	Sphingolipids (SP)	Phosphosphingolipids	Sphingomyelins (SM)	rs2602836	chr4:100014805	G / A	0.0049	0.0049	0.3255	LOC100507053	HDL
763.597	SM(34:0)+AcO-	Sphingolipids (SP)	Phosphosphingolipids	Sphingomyelins (SM)	rs2602836	chr4:100014805	G / A	-0.0082	0.0072	0.2553	LOC100507053	HDL
764.524	PC(35:5)-H- or PE(38:5)-H-	Glycerophospholipids (GP)	Glycerophosphocholines	Phosphatidylcholines (PC)	rs2602836	chr4:100014805	G / A	0.0054	0.0091	0.5549	LOC100507053	HDL
766.539	PC(35:4)-H- or PE(38:4)-H-	Glycerophospholipids (GP)	Glycerophosphocholines	Phosphatidylcholines (PC)	rs2602836	chr4:100014805	G / A	0.0008	0.0062	0.9021	LOC100507053	HDL
766.574	PC-O(36:5)	Glycerophospholipids (GP)	Glycerophosphocholines	Phosphatidylcholines (PC)	rs2602836	chr4:100014805	G / A	-0.0121	0.0064	0.05642	LOC100507053	HDL
766.692	TG(44:1)	Glycerolipids (GL)	Triradylglycerols	Triacylglycerols (TG)	rs2602836	chr4:100014805	G / A	0.0753	0.0375	0.04445	LOC100507053	HDL
767.559	PA(41:4)	Glycerophospholipids (GP)	Glycerophosphates	Phosphatic acids (PA)	rs2602836	chr4:100014805	G / A	-0.0134	0.0065	0.03865	LOC100507053	HDL
768.554	PC(35:4) or PE(38:4)	Glycerophospholipids (GP)	Glycerophosphocholines	Phosphatidylcholines (PC)	rs2602836	chr4:100014805	G / A	0.0053	0.0067	0.4281	LOC100507053	HDL
768.555	PC(35:3)-H- or PE(38:3)-H-	Glycerophospholipids (GP)	Glycerophosphocholines	Phosphatidylcholines (PC)	rs2602836	chr4:100014805	G / A	-0.0035	0.006	0.5605	LOC100507053	HDL
768.591	PC-O(36:4) or PC-P(36:3)	Glycerophospholipids (GP)	Glycerophosphocholines	Phosphatidylcholines (PC)	rs2602836	chr4:100014805	G / A	-0.0113	0.0064	0.07812	LOC100507053	HDL
768.708	TG(44:0)	Glycerolipids (GL)	Triradylglycerols	Triacylglycerols (TG)	rs2602836	chr4:100014805	G / A	0.086	0.0362	0.01765	LOC100507053	HDL
769.623	SM(39:2)-H-	Sphingolipids (SP)	Phosphosphingolipids	Sphingomyelins (SM)	rs2602836	chr4:100014805	G / A	-0.0087	0.0069	0.2075	LOC100507053	HDL
770.57	PC(35:3)	Glycerophospholipids (GP)	Glycerophosphocholines	Phosphatidylcholines (PC)	rs2602836	chr4:100014805	G / A	-0.0082	0.0073	0.2615	LOC100507053	HDL
770.606	PC-O(36:3) or PC-P(36:2)	Glycerophospholipids (GP)	Glycerophosphocholines	Phosphatidylcholines (PC)	rs2602836	chr4:100014805	G / A	-0.0222	0.0072	0.002164	LOC100507053	HDL
771.59	PA(41:2)	Glycerophospholipids (GP)	Glycerophosphates	Phosphatic acids (PA)	rs2602836	chr4:100014805	G / A	-0.025	0.01	0.01244	LOC100507053	HDL
771.639	SM(39:1)-H-	Sphingolipids (SP)	Phosphosphingolipids	Sphingomyelins (SM)	rs2602836	chr4:100014805	G / A	-0.0044	0.0072	0.5405	LOC100507053	HDL
772.586	PC(35:2)	Glycerophospholipids (GP)	Glycerophosphocholines	Phosphatidylcholines (PC)	rs2602836	chr4:100014805	G / A	-0.0161	0.0072	0.02594	LOC100507053	HDL
772.586	PC(35:1)-H- or PE(38:1)-H-	Glycerophospholipids (GP)	Glycerophosphocholines	Phosphatidylcholines (PC)	rs2602836	chr4:100014805	G / A	0.0108	0.0082	0.1878	LOC100507053	HDL
772.622	PC-P(36:1)	Glycerophospholipids (GP)	Glycerophosphocholines	Phosphatidylcholines (PC)	rs2602836	chr4:100014805	G / A	-0.027	0.0085	0.001535	LOC100507053	HDL
773.534	PG(36:2)-H-	Glycerophospholipids (GP)	Glycerophosphoglycerols	Phosphatidylglycerols (PG)	rs2602836	chr4:100014805	G / A	0.0054	0.0078	0.4876	LOC100507053	HDL
773.582	SM(35:2)+AcO-	Sphingolipids (SP)	Phosphosphingolipids	Sphingomyelins (SM)	rs2602836	chr4:100014805	G / A	0.0072	0.0085	0.4008	LOC100507053	HDL
773.653	SM(39:1)	Sphingolipids (SP)	Phosphosphingolipids	Sphingomyelins (SM)	rs2602836	chr4:100014805	G / A	-0.0109	0.0078	0.1618	LOC100507053	HDL
773.654	SM(39:0)-H-	Sphingolipids (SP)	Phosphosphingolipids	Sphingomyelins (SM)	rs2602836	chr4:100014805	G / A	-0.0029	0.0082	0.7262	LOC100507053	HDL
774.601	PE(38:1)	Glycerophospholipids (GP)	Glycerophosphoethanolamines	Phosphatidylethanolamines (PE)	rs2602836	chr4:100014805	G / A	-0.0055	0.0079	0.4804	LOC100507053	HDL
774.638	PC-O(36:1) or PC-P(36:0)	Glycerophospholipids (GP)	Glycerophosphocholines	Phosphatidylcholines (PC)	rs2602836	chr4:100014805	G / A	-0.0199	0.0126	0.1132	LOC100507053	HDL
775.549	PG(36:1)-H- or PA(37:1)+AcO-	Glycerophospholipids (GP)	Glycerophosphoglycerols	Phosphatidylglycerols (PG)	rs2602836	chr4:100014805	G / A	0.0033	0.0075	0.6636	LOC100507053	HDL
775.574	SM(40:7)	Sphingolipids (SP)	Phosphosphingolipids	Sphingomyelins (SM)	rs2602836	chr4:100014805	G / A	-0.0472	0.0433	0.276	LOC100507053	HDL
777.565	PA(37:0)+AcO-	Glycerophospholipids (GP)	Glycerophosphates	Phosphatic acids (PA)	rs2602836	chr4:100014805	G / A	-0.0061	0.006	0.3113	LOC100507053	HDL
779.508	PG(32:1)+AcO-	Glycerophospholipids (GP)	Glycerophosphoglycerols	Phosphatidylglycerols (PG)	rs2602836	chr4:100014805	G / A	-0.0084	0.0194	0.6627	LOC100507053	HDL
780.555	PC(36:4)-H- or PE(39:4)-H-	Glycerophospholipids (GP)	Glycerophosphocholines	Phosphatidylcholines (PC)	rs2602836	chr4:100014805	G / A	-0.0128	0.0091	0.1575	LOC100507053	HDL
782.57	PC(36:4)	Glycerophospholipids (GP)	Glycerophosphocholines	Phosphatidylcholines (PC)	rs2602836	chr4:100014805	G / A	-0.0027	0.0049	0.573	LOC100507053	HDL
783.59	PA(42:3)	Glycerophospholipids (GP)	Glycerophosphates	Phosphatic acids (PA)	rs2602836	chr4:100014805	G / A	-0.0027	0.0049	0.5802	LOC100507053	HDL
783.638	SM(40:3)	Sphingolipids (SP)	Phosphosphingolipids	Sphingomyelins (SM)	rs2602836	chr4:100014805	G / A	-0.0138	0.0082	0.09306	LOC100507053	HDL
783.639	SM(40:2)-H-	Sphingolipids (SP)	Phosphosphingolipids	Sphingomyelins (SM)	rs2602836	chr4:100014805	G / A	-0.0124	0.0075	0.09879	LOC100507053	HDL
784.586	PE(39:3)	Glycerophospholipids (GP)	Glycerophosphoethanolamines	Phosphatidylethanolamines (PE)	rs2602836	chr4:100014805	G / A	-0.0067	0.004	0.09309	LOC100507053	HDL
785.534	PA(38:3)+AcO- or PG(37:3)-H-	Glycerophospholipids (GP)	Glycerophosphates	Phosphatic acids (PA)	rs2602836	chr4:100014805	G / A	-0.0007	0.0097	0.9437	LOC100507053	HDL
785.582	SM(36:3)+AcO-	Sphingolipids (SP)	Phosphosphingolipids	Sphingomyelins (SM)	rs2602836	chr4:100014805	G / A	-0.0092	0.0128	0.4713	LOC100507053	HDL
785.606	PA(42:2)	Glycerophospholipids (GP)	Glycerophosphates	Phosphatic acids (PA)	rs2602836	chr4:100014805	G / A	-0.0066	0.0039	0.09141	LOC100507053	HDL
785.653	SM(40:2)	Sphingolipids (SP)	Phosphosphingolipids	Sphingomyelins (SM)	rs2602836	chr4:100014805	G / A	-0.0143	0.006	0.0171	LOC100507053	HDL
785.654	SM(40:1)-H-	Sphingolipids (SP)	Phosphosphingolipids	Sphingomyelins (SM)	rs2602836	chr4:100014805	G / A	-0.0039	0.0093	0.6781	LOC100507053	HDL
786.601	PE(39:2)	Glycerophospholipids (GP)	Glycerophosphoethanolamines	Phosphatidylethanolamines (PE)	rs2602836	chr4:100014805	G / A	-0.0081	0.0041	0.04626	LOC100507053	HDL
786.637	PC-P(37:1)	Glycerophospholipids (GP)	Glycerophosphocholines	Phosphatidylcholines (PC)	rs2602836	chr4:100014805	G / A	-0.0132	0.006	0.02854	LOC100507053	HDL
787.597	SM(36:2)+AcO-	Sphingolipids (SP)	Phosphosphingolipids	Sphingomyelins (SM)	rs2602836	chr4:100014805	G / A	0.003	0.0076	0.6977	LOC100507053	HDL
787.622	PA(42:1)	Glycerophospholipids (GP)	Glycerophosphates	Phosphatic acids (PA)	rs2602836	chr4:100014805	G / A	-0.0076	0.004	0.05746	LOC100507053	HDL
787.669	SM(40:1)	Sphingolipids (SP)	Phosphosphingolipids	Sphingomyelins (SM)	rs2602836	chr4:100014805	G / A	-0.0085	0.0056	0.132	LOC100507053	HDL
788.524	PE(40:7)-H-	Glycerophospholipids (GP)	Glycerophosphoethanolamines	Phosphatidylethanolamines (PE)	rs2602836	chr4:100014805	G / A	0.0115	0.0115	0.3158	LOC100507053	HDL
788.545	PC(32:2)+AcO- or PE(35:2)+AcO-	Glycerophospholipids (GP)	Glycerophosphocholines	Phosphatidylcholines (PC)	rs2602836	chr4:100014805	G / A	0.0001	0.0079	0.9897	LOC100507053	HDL
788.617	PE(39:1)	Glycerophospholipids (GP)	Glycerophosphoethanolamines	Phosphatidylethanolamines (PE)	rs2602836	chr4:100014805	G / A	0.0024	0.0063	0.6991	LOC100507053	HDL
788.653	PC-O(37:1)	Glycerophospholipids (GP)	Glycerophosphocholines	Phosphatidylcholines (PC)	rs2602836	chr4:100014805	G / A	-0.0083	0.0057	0.1505	LOC100507053	HDL
789.544	PA(43:6)-H-	Glycerophospholipids (GP)	Glycerophosphates	Phosphatic acids (PA)	rs2602836	chr4:100014805	G / A	0.0001	0.0078	0.9903	LOC100507053	HDL
789.613	SM(36:1)+AcO-	Sphingolipids (SP)	Phosphosphingolipids	Sphingomyelins (SM)	rs2602836	chr4:100014805	G / A	0.0043	0.0072	0.5494	LOC100507053	HDL
789.684	SM(40:0)	Sphingolipids (SP)	Phosphosphingolipids	Sphingomyelins (SM)	rs2602836	chr4:100014805	G / A	-0.0131	0.0056	0.01914	LOC100507053	HDL
790.539	PC(37:6)-H- or PE(40:6)-H-	Glycerophospholipids (GP)	Glycerophosphocholines	Phosphatidylcholines (PC)	rs2602836	chr4:100014805	G / A	0.011	0.0083	0.1832	LOC100507053	HDL
790.56	PC(32:1)+AcO- or PE(35:1)+AcO-	Glycerophospholipids (GP)	Glycerophosphocholines	Phosphatidylcholines (PC)	rs2602836	chr4:100014805	G / A	0.0128	0.0118	0.2798	LOC100507053	HDL
790.633	PE(39:0)	Glycerophospholipids (GP)	Glycerophosphoethanolamines	Phosphatidylethanolamines (PE)	rs2602836	chr4:100014805	G / A	0.0036	0.0066	0.5833	LOC100507053	HDL
790.669	PC-O(37:0)	Glycerophospholipids (GP)	Glycerophosphocholines	Phosphatidylcholines (PC)	rs2602836	chr4:100014805	G / A	0.0183	0.0151	0.2274	LOC100507053	HDL
791.56	PA(43:5)-H-	Glycerophospholipids (GP)	Glycerophosphates	Phosphatic acids (PA)	rs2602836	chr4:100014805	G / A	0.0165	0.0086	0.05575	LOC100507053	HDL
791.629	SM(36:0)+AcO-	Sphingolipids (SP)	Phosphosphingolipids	Sphingomyelins (SM)	rs2602836	chr4:100014805	G / A	-0.003	0.0064	0.6451	LOC100507053	HDL
792.554	PC(37:6) or PE(40:6)	Glycerophospholipids (GP)	Glycerophosphocholines	Phosphatidylcholines (PC)	rs2602836	chr4:100014805	G / A	0.0224	0.0084	0.00767	LOC100507053	HDL
792.576	PC(32:0)+AcO-	Glycerophospholipids (GP)	Glycerophosphocholines	Phosphatidylcholines (PC)	rs2602836	chr4:100014805	G / A	0.0048	0.0074	0.5206	LOC100507053	HDL
792.708	TG(46:2)	Glycerolipids (GL)	Triradylglycerols	Triacylglycerols (TG)	rs2602836	chr4:100014805	G / A	0.0393	0.0193	0.04156	LOC100507053	HDL
793.575	PA(43:4)-H-	Glycerophospholipids (GP)	Glycerophosphates	Phosphatic acids (PA)	rs2602836	chr4:100014805	G / A	-0.005	0.0071	0.4846	LOC100507053	HDL
794.569	PC(37:5) or PE(40:5)	Glycerophospholipids (GP)	Glycerophosphocholines	Phosphatidylcholines (PC)	rs2602836	chr4:100014805	G / A	-0.0053	0.0082	0.5146	LOC100507053	HDL
794.57	PC(37:4)-H- or PE(40:4)-H-	Glycerophospholipids (GP)	Glycerophosphocholines	Phosphatidylcholines (PC)	rs2602836	chr4:100014805	G / A	-0.0071	0.0074	0.3382	LOC100507053	HDL
794.606	PC-O(38:5)	Glycerophospholipids (GP)	Glycerophosphocholines	Phosphatidylcholines (PC)	rs2602836	chr4:100014805	G / A	-0.0122	0.0062	0.05052	LOC100507053	HDL
794.723	TG(46:1)	Glycerolipids (GL)	Triradylglycerols	Triacylglycerols (TG)	rs2602836	chr4:100014805	G / A	0.0494	0.0206	0.01634	LOC100507053	HDL
796.513	PE(36:5)+AcO-	Glycerophospholipids (GP)	Glycerophosphoethanolamines	Phosphatidylethanolamines (PE)	rs2602836	chr4:100014805	G / A	0.0484	0.0267	0.07009	LOC100507053	HDL
796.586	PC(37:4)	Glycerophospholipids (GP)	Glycerophosphocholines	Phosphatidylcholines (PC)	rs2602836	chr4:100014805	G / A	-0.0128	0.0091	0.1571	LOC100507053	HDL
796.586	PE(40:3)-H- or PC(37:3)-H-	Glycerophospholipids (GP)	Glycerophosphoethanolamines	Phosphatidylethanolamines (PE)	rs2602836	chr4:100014805	G / A	-0.0066	0.0077	0.392	LOC100507053	HDL
796.622	PC-P(38:3)	Glycerophospholipids (GP)	Glycerophosphocholines	Phosphatidylcholines (PC)	rs2602836	chr4:100014805	G / A	-0.0095	0.0075	0.2038	LOC100507053	HDL
796.739	TG(46:0)	Glycerolipids (GL)	Triradylglycerols	Triacylglycerols (TG)	rs2602836	chr4:100014805	G / A	0.0634	0.0249	0.01099	LOC100507053	HDL
797.654	SM(41:2)-H-	Sphingolipids (SP)	Phosphosphingolipids	Sphingomyelins (SM)	rs2602836	chr4:100014805	G / A	-0.0072	0.0081	0.3793	LOC100507053	HDL
798.529	PE(36:4)+AcO-	Glycerophospholipids (GP)	Glycerophosphoethanolamines	Phosphatidylethanolamines (PE)	rs2602836	chr4:100014805	G / A	0.0372	0.0301	0.2153	LOC100507053	HDL
798.601	PC(37:3) or PE(40:3)	Glycerophospholipids (GP)	Glycerophosphocholines	Phosphatidylcholines (PC)	rs2602836	chr4:100014805	G / A	-0.0165	0.0078	0.03516	LOC100507053	HDL
798.602	PE(40:2)-H-	Glycerophospholipids (GP)	Glycerophosphoethanolamines	Phosphatidylethanolamines (PE)	rs2602836	chr4:100014805	G / A	-0.01	0.0097	0.3034	LOC100507053	HDL
799.574	SM(42:9)	Sphingolipids (SP)	Phosphosphingolipids	Sphingomyelins (SM)	rs2602836	chr4:100014805	G / A	-0.0373	0.0476	0.4332	LOC100507053	HDL
799.668	SM(41:2)	Sphingolipids (SP)	Phosphosphingolipids	Sphingomyelins (SM)	rs2602836	chr4:100014805	G / A	-0.0174	0.0071	0.01422	LOC100507053	HDL
799.67	SM(41:1)-H-	Sphingolipids (SP)	Phosphosphingolipids	Sphingomyelins (SM)	rs2602836	chr4:100014805	G / A	-0.0029	0.008	0.7196	LOC100507053	HDL
800.545	PC(33:3)+AcO- or PE(36:3)+AcO-	Glycerophospholipids (GP)	Glycerophosphocholines	Phosphatidylcholines (PC)	rs2602836	chr4:100014805	G / A	0.0135	0.0149	0.364	LOC100507053	HDL
800.653	PC-P(38:1)	Glycerophospholipids (GP)	Glycerophosphocholines	Phosphatidylcholines (PC)	rs2602836	chr4:100014805	G / A	-0.0166	0.0066	0.01186	LOC100507053	HDL
801.59	SM(42:8)	Sphingolipids (SP)	Phosphosphingolipids	Sphingomyelins (SM)	rs2602836	chr4:100014805	G / A	0.0476	0.0593	0.4225	LOC100507053	HDL
801.684	SM(41:1)	Sphingolipids (SP)	Phosphosphingolipids	Sphingomyelins (SM)	rs2602836	chr4:100014805	G / A	-0.0094	0.0077	0.2185	LOC100507053	HDL
801.686	SM(41:0)-H-	Sphingolipids (SP)	Phosphosphingolipids	Sphingomyelins (SM)	rs2602836	chr4:100014805	G / A	0.0006	0.0101	0.9499	LOC100507053	HDL
802.574	PC-P(39:7)	Glycerophospholipids (GP)	Glycerophosphocholines	Phosphatidylcholines (PC)	rs2602836	chr4:100014805	G / A	0.0029	0.0365	0.9374	LOC100507053	HDL
802.669	PC-O(38:1)	Glycerophospholipids (GP)	Glycerophosphocholines	Phosphatidylcholines (PC)	rs2602836	chr4:100014805	G / A	-0.0093	0.0084	0.2687	LOC100507053	HDL
803.629	SM(37:1)+AcO-	Sphingolipids (SP)	Phosphosphingolipids	Sphingomyelins (SM)	rs2602836	chr4:100014805	G / A	-0.0014	0.0086	0.8711	LOC100507053	HDL
806.569	PC(38:6)	Glycerophospholipids (GP)	Glycerophosphocholines	Phosphatidylcholines (PC)	rs2602836	chr4:100014805	G / A	0.0038	0.0065	0.5529	LOC100507053	HDL
807.503	PI(32:1)-H-	Glycerophospholipids (GP)	Glycerophosphoinositols	Phosphatidylinositols (PI)	rs2602836	chr4:100014805	G / A	0.0296	0.0158	0.06054	LOC100507053	HDL
807.59	PA(44:5)	Glycerophospholipids (GP)	Glycerophosphates	Phosphatic acids (PA)	rs2602836	chr4:100014805	G / A	0.0041	0.0066	0.5386	LOC100507053	HDL
808.534	PS(33:0)+AcO-	Glycerophospholipids (GP)	Glycerophosphoserines	Phosphatidylserines (PS)	rs2602836	chr4:100014805	G / A	0.0402	0.0193	0.0371	LOC100507053	HDL
808.585	PC(38:5)	Glycerophospholipids (GP)	Glycerophosphocholines	Phosphatidylcholines (PC)	rs2602836	chr4:100014805	G / A	-0.0077	0.0053	0.1448	LOC100507053	HDL
808.739	TG(47:1)	Glycerolipids (GL)	Triradylglycerols	Triacylglycerols (TG)	rs2602836	chr4:100014805	G / A	0.068	0.0286	0.01746	LOC100507053	HDL
809.534	PA(40:5)+AcO- or PG(39:5)-H-	Glycerophospholipids (GP)	Glycerophosphates	Phosphatic acids (PA)	rs2602836	chr4:100014805	G / A	0.002	0.0128	0.8767	LOC100507053	HDL
809.555	PG(34:0)+AcO-	Glycerophospholipids (GP)	Glycerophosphoglycerols	Phosphatidylglycerols (PG)	rs2602836	chr4:100014805	G / A	-0.0112	0.0214	0.6011	LOC100507053	HDL
809.606	PA(44:4)	Glycerophospholipids (GP)	Glycerophosphates	Phosphatic acids (PA)	rs2602836	chr4:100014805	G / A	-0.0072	0.0053	0.1781	LOC100507053	HDL
809.653	SM(42:4)	Sphingolipids (SP)	Phosphosphingolipids	Sphingomyelins (SM)	rs2602836	chr4:100014805	G / A	-0.0185	0.0077	0.01674	LOC100507053	HDL
810.529	PC(34:5)+AcO- or PE(37:5)+AcO-	Glycerophospholipids (GP)	Glycerophosphocholines	Phosphatidylcholines (PC)	rs2602836	chr4:100014805	G / A	-0.02	0.0152	0.1893	LOC100507053	HDL
810.601	PE(41:4)	Glycerophospholipids (GP)	Glycerophosphoethanolamines	Phosphatidylethanolamines (PE)	rs2602836	chr4:100014805	G / A	-0.008	0.0061	0.1912	LOC100507053	HDL
811.669	SM(42:3)	Sphingolipids (SP)	Phosphosphingolipids	Sphingomyelins (SM)	rs2602836	chr4:100014805	G / A	-0.017	0.0071	0.01744	LOC100507053	HDL
811.67	SM(42:2)-H-	Sphingolipids (SP)	Phosphosphingolipids	Sphingomyelins (SM)	rs2602836	chr4:100014805	G / A	-0.0068	0.0108	0.5295	LOC100507053	HDL
812.544	PE(37:4)+AcO- or PC(34:4)+AcO-	Glycerophospholipids (GP)	Glycerophosphoethanolamines	Phosphatidylethanolamines (PE)	rs2602836	chr4:100014805	G / A	0.0004	0.0115	0.9745	LOC100507053	HDL
812.617	PE(41:3)	Glycerophospholipids (GP)	Glycerophosphoethanolamines	Phosphatidylethanolamines (PE)	rs2602836	chr4:100014805	G / A	-0.0077	0.0062	0.2163	LOC100507053	HDL
812.653	PC-O(39:3) or PC-P(39:2)	Glycerophospholipids (GP)	Glycerophosphocholines	Phosphatidylcholines (PC)	rs2602836	chr4:100014805	G / A	-0.0171	0.0073	0.01858	LOC100507053	HDL
813.684	SM(42:2)	Sphingolipids (SP)	Phosphosphingolipids	Sphingomyelins (SM)	rs2602836	chr4:100014805	G / A	-0.0095	0.0072	0.1852	LOC100507053	HDL
814.56	PC(34:3)+AcO-	Glycerophospholipids (GP)	Glycerophosphocholines	Phosphatidylcholines (PC)	rs2602836	chr4:100014805	G / A	0.0035	0.0084	0.6758	LOC100507053	HDL
814.574	PC-O(40:9) or PC-P(40:8)	Glycerophospholipids (GP)	Glycerophosphocholines	Phosphatidylcholines (PC)	rs2602836	chr4:100014805	G / A	-0.006	0.0294	0.8373	LOC100507053	HDL
814.632	PE(41:2)	Glycerophospholipids (GP)	Glycerophosphoethanolamines	Phosphatidylethanolamines (PE)	rs2602836	chr4:100014805	G / A	-0.0082	0.0068	0.2297	LOC100507053	HDL
814.669	PC-P(39:1)	Glycerophospholipids (GP)	Glycerophosphocholines	Phosphatidylcholines (PC)	rs2602836	chr4:100014805	G / A	-0.0097	0.0072	0.1751	LOC100507053	HDL
815.7	SM(42:1)	Sphingolipids (SP)	Phosphosphingolipids	Sphingomyelins (SM)	rs2602836	chr4:100014805	G / A	-0.0096	0.0066	0.1422	LOC100507053	HDL
816.576	PC(34:2)+AcO- or PS(38:1)-H-	Glycerophospholipids (GP)	Glycerophosphocholines	Phosphatidylcholines (PC)	rs2602836	chr4:100014805	G / A	-0.0007	0.0063	0.9164	LOC100507053	HDL
816.684	PC-O(39:1) or PC-P(39:0)	Glycerophospholipids (GP)	Glycerophosphocholines	Phosphatidylcholines (PC)	rs2602836	chr4:100014805	G / A	-0.0064	0.0058	0.2678	LOC100507053	HDL
817.575	PA(45:6)-H-	Glycerophospholipids (GP)	Glycerophosphates	Phosphatic acids (PA)	rs2602836	chr4:100014805	G / A	-0.0002	0.0063	0.9747	LOC100507053	HDL
817.644	SM(38:1)+AcO-	Sphingolipids (SP)	Phosphosphingolipids	Sphingomyelins (SM)	rs2602836	chr4:100014805	G / A	-0.0035	0.0071	0.6217	LOC100507053	HDL
818.591	PC(34:1)+AcO-	Glycerophospholipids (GP)	Glycerophosphocholines	Phosphatidylcholines (PC)	rs2602836	chr4:100014805	G / A	0.0153	0.0071	0.03102	LOC100507053	HDL
818.606	PC-O(40:7) or PC-P(40:6)	Glycerophospholipids (GP)	Glycerophosphocholines	Phosphatidylcholines (PC)	rs2602836	chr4:100014805	G / A	-0.0083	0.008	0.3012	LOC100507053	HDL
818.724	TG(48:3)	Glycerolipids (GL)	Triradylglycerols	Triacylglycerols (TG)	rs2602836	chr4:100014805	G / A	0.0257	0.0129	0.04564	LOC100507053	HDL
819.591	PA(45:5)-H-	Glycerophospholipids (GP)	Glycerophosphates	Phosphatic acids (PA)	rs2602836	chr4:100014805	G / A	0.0135	0.0069	0.04967	LOC100507053	HDL
819.66	SM(38:0)+AcO-	Sphingolipids (SP)	Phosphosphingolipids	Sphingomyelins (SM)	rs2602836	chr4:100014805	G / A	-0.0065	0.0079	0.4137	LOC100507053	HDL
820.607	PE(37:0)+AcO- or PC(34:0)+AcO-	Glycerophospholipids (GP)	Glycerophosphoethanolamines	Phosphatidylethanolamines (PE)	rs2602836	chr4:100014805	G / A	0.0144	0.0073	0.04742	LOC100507053	HDL
820.621	PC-O(40:6) or PC-P(40:5)	Glycerophospholipids (GP)	Glycerophosphocholines	Phosphatidylcholines (PC)	rs2602836	chr4:100014805	G / A	-0.0142	0.0066	0.0304	LOC100507053	HDL
820.739	TG(48:2)	Glycerolipids (GL)	Triradylglycerols	Triacylglycerols (TG)	rs2602836	chr4:100014805	G / A	0.0338	0.0139	0.01487	LOC100507053	HDL
821.606	PA(45:4)-H-	Glycerophospholipids (GP)	Glycerophosphates	Phosphatic acids (PA)	rs2602836	chr4:100014805	G / A	0.0126	0.0071	0.07498	LOC100507053	HDL
822.529	PE(38:6)+AcO-	Glycerophospholipids (GP)	Glycerophosphoethanolamines	Phosphatidylethanolamines (PE)	rs2602836	chr4:100014805	G / A	0.057	0.0251	0.02308	LOC100507053	HDL
822.637	PC-O(40:5)	Glycerophospholipids (GP)	Glycerophosphocholines	Phosphatidylcholines (PC)	rs2602836	chr4:100014805	G / A	-0.0149	0.007	0.03244	LOC100507053	HDL
822.755	TG(48:1)	Glycerolipids (GL)	Triradylglycerols	Triacylglycerols (TG)	rs2602836	chr4:100014805	G / A	0.0469	0.0161	0.003645	LOC100507053	HDL
823.534	PI(33:0)-H-	Glycerophospholipids (GP)	Glycerophosphoinositols	Phosphatidylinositols (PI)	rs2602836	chr4:100014805	G / A	0.0609	0.04	0.1278	LOC100507053	HDL
824.771	TG(48:0)	Glycerolipids (GL)	Triradylglycerols	Triacylglycerols (TG)	rs2602836	chr4:100014805	G / A	0.0561	0.0212	0.008192	LOC100507053	HDL
825.592	SM(44:9)-H-	Sphingolipids (SP)	Phosphosphingolipids	Sphingomyelins (SM)	rs2602836	chr4:100014805	G / A	-0.0118	0.0078	0.1291	LOC100507053	HDL
829.644	SM(39:2)+AcO-	Sphingolipids (SP)	Phosphosphingolipids	Sphingomyelins (SM)	rs2602836	chr4:100014805	G / A	-0.0106	0.0092	0.2502	LOC100507053	HDL
830.569	PC(40:8)	Glycerophospholipids (GP)	Glycerophosphocholines	Phosphatidylcholines (PC)	rs2602836	chr4:100014805	G / A	-0.0115	0.0091	0.2039	LOC100507053	HDL
830.592	PC(35:2)+AcO- or PS(39:1)-H-	Glycerophospholipids (GP)	Glycerophosphocholines	Phosphatidylcholines (PC)	rs2602836	chr4:100014805	G / A	-0.0091	0.0083	0.2759	LOC100507053	HDL
831.66	SM(39:1)+AcO-	Sphingolipids (SP)	Phosphosphingolipids	Sphingomyelins (SM)	rs2602836	chr4:100014805	G / A	-0.0059	0.0088	0.5016	LOC100507053	HDL
832.535	PS(35:2)+AcO-	Glycerophospholipids (GP)	Glycerophosphoserines	Phosphatidylserines (PS)	rs2602836	chr4:100014805	G / A	0.0121	0.0207	0.5586	LOC100507053	HDL
832.607	PE(38:1)+AcO- or PC(35:1)+AcO-	Glycerophospholipids (GP)	Glycerophosphoethanolamines	Phosphatidylethanolamines (PE)	rs2602836	chr4:100014805	G / A	0.0052	0.0093	0.574	LOC100507053	HDL
832.739	TG(49:3)	Glycerolipids (GL)	Triradylglycerols	Triacylglycerols (TG)	rs2602836	chr4:100014805	G / A	0.037	0.0196	0.05839	LOC100507053	HDL
833.519	PI(34:2)-H-	Glycerophospholipids (GP)	Glycerophosphoinositols	Phosphatidylinositols (PI)	rs2602836	chr4:100014805	G / A	-0.0014	0.0084	0.8698	LOC100507053	HDL
833.606	PA(46:5)-H-	Glycerophospholipids (GP)	Glycerophosphates	Phosphatic acids (PA)	rs2602836	chr4:100014805	G / A	-0.0007	0.0088	0.9404	LOC100507053	HDL
834.529	PE(39:7)+AcO- or PS(40:6)-H-	Glycerophospholipids (GP)	Glycerophosphoethanolamines	Phosphatidylethanolamines (PE)	rs2602836	chr4:100014805	G / A	-0.0014	0.0085	0.8663	LOC100507053	HDL
834.601	PE(43:6)	Glycerophospholipids (GP)	Glycerophosphoethanolamines	Phosphatidylethanolamines (PE)	rs2602836	chr4:100014805	G / A	0.0038	0.0078	0.6234	LOC100507053	HDL
834.755	TG(49:2)	Glycerolipids (GL)	Triradylglycerols	Triacylglycerols (TG)	rs2602836	chr4:100014805	G / A	0.0215	0.0136	0.1145	LOC100507053	HDL
835.534	PI(34:1)-H-	Glycerophospholipids (GP)	Glycerophosphoinositols	Phosphatidylinositols (PI)	rs2602836	chr4:100014805	G / A	0.0134	0.0098	0.1739	LOC100507053	HDL
835.597	SM(40:6)+AcO-	Sphingolipids (SP)	Phosphosphingolipids	Sphingomyelins (SM)	rs2602836	chr4:100014805	G / A	-0.0049	0.0113	0.6622	LOC100507053	HDL
836.545	PC(36:6)+AcO- or PE(39:6)+AcO-	Glycerophospholipids (GP)	Glycerophosphocholines	Phosphatidylcholines (PC)	rs2602836	chr4:100014805	G / A	0.0131	0.0106	0.2158	LOC100507053	HDL
836.616	PE(43:5)	Glycerophospholipids (GP)	Glycerophosphoethanolamines	Phosphatidylethanolamines (PE)	rs2602836	chr4:100014805	G / A	-0.009	0.007	0.2018	LOC100507053	HDL
836.77	TG(49:1)	Glycerolipids (GL)	Triradylglycerols	Triacylglycerols (TG)	rs2602836	chr4:100014805	G / A	0.0336	0.016	0.03517	LOC100507053	HDL
837.55	PI(34:0)-H-	Glycerophospholipids (GP)	Glycerophosphoinositols	Phosphatidylinositols (PI)	rs2602836	chr4:100014805	G / A	0.0191	0.0136	0.1597	LOC100507053	HDL
838.56	PE(39:5)+AcO- or PC(36:5)+AcO-	Glycerophospholipids (GP)	Glycerophosphoethanolamines	Phosphatidylethanolamines (PE)	rs2602836	chr4:100014805	G / A	0.0102	0.0124	0.4116	LOC100507053	HDL
838.574	PC-O(42:11) or PC-P(42:10)	Glycerophospholipids (GP)	Glycerophosphocholines	Phosphatidylcholines (PC)	rs2602836	chr4:100014805	G / A	0.0284	0.0698	0.6847	LOC100507053	HDL
840.576	PC(36:4)+AcO- or PE(39:4)+AcO-	Glycerophospholipids (GP)	Glycerophosphocholines	Phosphatidylcholines (PC)	rs2602836	chr4:100014805	G / A	-0.0006	0.0066	0.9281	LOC100507053	HDL
841.644	SM(40:3)+AcO-	Sphingolipids (SP)	Phosphosphingolipids	Sphingomyelins (SM)	rs2602836	chr4:100014805	G / A	-0.0084	0.0091	0.3594	LOC100507053	HDL
842.592	PC(36:3)+AcO-	Glycerophospholipids (GP)	Glycerophosphocholines	Phosphatidylcholines (PC)	rs2602836	chr4:100014805	G / A	-0.0029	0.0061	0.636	LOC100507053	HDL
842.664	PC(40:1)-H-	Glycerophospholipids (GP)	Glycerophosphocholines	Phosphatidylcholines (PC)	rs2602836	chr4:100014805	G / A	-0.0072	0.0098	0.4632	LOC100507053	HDL
843.66	SM(40:2)+AcO-	Sphingolipids (SP)	Phosphosphingolipids	Sphingomyelins (SM)	rs2602836	chr4:100014805	G / A	-0.0096	0.0069	0.1662	LOC100507053	HDL
844.607	PC(36:2)+AcO- or PE(39:2)+AcO-	Glycerophospholipids (GP)	Glycerophosphocholines	Phosphatidylcholines (PC)	rs2602836	chr4:100014805	G / A	-0.0037	0.0062	0.5516	LOC100507053	HDL
844.739	TG(50:4)	Glycerolipids (GL)	Triradylglycerols	Triacylglycerols (TG)	rs2602836	chr4:100014805	G / A	0.014	0.0105	0.1846	LOC100507053	HDL
845.675	SM(40:1)+AcO-	Sphingolipids (SP)	Phosphosphingolipids	Sphingomyelins (SM)	rs2602836	chr4:100014805	G / A	-0.0029	0.0071	0.6895	LOC100507053	HDL
846.623	PE(39:1)+AcO- or PC(36:1)+AcO-	Glycerophospholipids (GP)	Glycerophosphoethanolamines	Phosphatidylethanolamines (PE)	rs2602836	chr4:100014805	G / A	0.0063	0.0082	0.4397	LOC100507053	HDL
846.755	TG(50:3)	Glycerolipids (GL)	Triradylglycerols	Triacylglycerols (TG)	rs2602836	chr4:100014805	G / A	0.0198	0.0093	0.03408	LOC100507053	HDL
847.534	PI(35:2)-H-	Glycerophospholipids (GP)	Glycerophosphoinositols	Phosphatidylinositols (PI)	rs2602836	chr4:100014805	G / A	-0.0204	0.0135	0.1323	LOC100507053	HDL
847.691	SM(40:0)+AcO-	Sphingolipids (SP)	Phosphosphingolipids	Sphingomyelins (SM)	rs2602836	chr4:100014805	G / A	-0.0074	0.0074	0.3128	LOC100507053	HDL
848.566	PS(36:1)+AcO-	Glycerophospholipids (GP)	Glycerophosphoserines	Phosphatidylserines (PS)	rs2602836	chr4:100014805	G / A	0.0168	0.0124	0.1768	LOC100507053	HDL
848.639	PC(36:0)+AcO-	Glycerophospholipids (GP)	Glycerophosphocholines	Phosphatidylcholines (PC)	rs2602836	chr4:100014805	G / A	0.016	0.0086	0.06269	LOC100507053	HDL
848.77	TG(50:2)	Glycerolipids (GL)	Triradylglycerols	Triacylglycerols (TG)	rs2602836	chr4:100014805	G / A	0.0286	0.0106	0.007258	LOC100507053	HDL
849.565	PA(43:6)+AcO-	Glycerophospholipids (GP)	Glycerophosphates	Phosphatic acids (PA)	rs2602836	chr4:100014805	G / A	0.0083	0.0126	0.5082	LOC100507053	HDL
850.56	PC(37:6)+AcO- or PE(40:6)+AcO-	Glycerophospholipids (GP)	Glycerophosphocholines	Phosphatidylcholines (PC)	rs2602836	chr4:100014805	G / A	0.0046	0.0111	0.6792	LOC100507053	HDL
850.786	TG(50:1)	Glycerolipids (GL)	Triradylglycerols	Triacylglycerols (TG)	rs2602836	chr4:100014805	G / A	0.0423	0.0137	0.00199	LOC100507053	HDL
851.602	PG(37:0)+AcO-	Glycerophospholipids (GP)	Glycerophosphoglycerols	Phosphatidylglycerols (PG)	rs2602836	chr4:100014805	G / A	-0.0033	0.0081	0.6808	LOC100507053	HDL
852.576	PC(37:5)+AcO- or PE(40:5)+AcO-	Glycerophospholipids (GP)	Glycerophosphocholines	Phosphatidylcholines (PC)	rs2602836	chr4:100014805	G / A	-0.0016	0.0094	0.8649	LOC100507053	HDL
852.802	TG(50:0)	Glycerolipids (GL)	Triradylglycerols	Triacylglycerols (TG)	rs2602836	chr4:100014805	G / A	0.0353	0.013	0.006645	LOC100507053	HDL
854.591	PC(37:4)+AcO- or PE(40:4)+AcO-	Glycerophospholipids (GP)	Glycerophosphocholines	Phosphatidylcholines (PC)	rs2602836	chr4:100014805	G / A	-0.0108	0.0091	0.2378	LOC100507053	HDL
856.607	PE(40:3)+AcO- or PC(37:3)+AcO-	Glycerophospholipids (GP)	Glycerophosphoethanolamines	Phosphatidylethanolamines (PE)	rs2602836	chr4:100014805	G / A	-0.0092	0.0088	0.2998	LOC100507053	HDL
857.519	PI(36:4)-H-	Glycerophospholipids (GP)	Glycerophosphoinositols	Phosphatidylinositols (PI)	rs2602836	chr4:100014805	G / A	-0.0001	0.0082	0.9925	LOC100507053	HDL
857.675	SM(41:2)+AcO-	Sphingolipids (SP)	Phosphosphingolipids	Sphingomyelins (SM)	rs2602836	chr4:100014805	G / A	-0.0124	0.0078	0.1133	LOC100507053	HDL
858.529	PS(42:8)-H-	Glycerophospholipids (GP)	Glycerophosphoserines	Phosphatidylserines (PS)	rs2602836	chr4:100014805	G / A	0.001	0.0082	0.9052	LOC100507053	HDL
858.754	TG(51:4)	Glycerolipids (GL)	Triradylglycerols	Triacylglycerols (TG)	rs2602836	chr4:100014805	G / A	0.0125	0.0152	0.4127	LOC100507053	HDL
859.534	PI(36:3)-H-	Glycerophospholipids (GP)	Glycerophosphoinositols	Phosphatidylinositols (PI)	rs2602836	chr4:100014805	G / A	-0.0129	0.0086	0.1339	LOC100507053	HDL
859.597	SM(42:8)+AcO-	Sphingolipids (SP)	Phosphosphingolipids	Sphingomyelins (SM)	rs2602836	chr4:100014805	G / A	0.0173	0.0179	0.3348	LOC100507053	HDL
859.691	SM(41:1)+AcO-	Sphingolipids (SP)	Phosphosphingolipids	Sphingomyelins (SM)	rs2602836	chr4:100014805	G / A	-0.003	0.009	0.7379	LOC100507053	HDL
860.545	PC(38:8)+AcO- or PS(42:7)-H-	Glycerophospholipids (GP)	Glycerophosphocholines	Phosphatidylcholines (PC)	rs2602836	chr4:100014805	G / A	-0.013	0.0083	0.1155	LOC100507053	HDL
860.77	TG(51:3)	Glycerolipids (GL)	Triradylglycerols	Triacylglycerols (TG)	rs2602836	chr4:100014805	G / A	0.0094	0.0097	0.3351	LOC100507053	HDL
861.55	PI(36:2)-H-	Glycerophospholipids (GP)	Glycerophosphoinositols	Phosphatidylinositols (PI)	rs2602836	chr4:100014805	G / A	-0.0082	0.0071	0.2497	LOC100507053	HDL
861.707	SM(41:0)+AcO-	Sphingolipids (SP)	Phosphosphingolipids	Sphingomyelins (SM)	rs2602836	chr4:100014805	G / A	-0.0049	0.0094	0.6022	LOC100507053	HDL
862.56	PC(38:7)+AcO-	Glycerophospholipids (GP)	Glycerophosphocholines	Phosphatidylcholines (PC)	rs2602836	chr4:100014805	G / A	-0.0082	0.0074	0.2719	LOC100507053	HDL
862.786	TG(51:2)	Glycerolipids (GL)	Triradylglycerols	Triacylglycerols (TG)	rs2602836	chr4:100014805	G / A	0.021	0.0112	0.06073	LOC100507053	HDL
863.565	PI(36:1)-H-	Glycerophospholipids (GP)	Glycerophosphoinositols	Phosphatidylinositols (PI)	rs2602836	chr4:100014805	G / A	0.003	0.0095	0.7546	LOC100507053	HDL
863.581	PA(44:6)+AcO- or PG(43:6)-H-	Glycerophospholipids (GP)	Glycerophosphates	Phosphatic acids (PA)	rs2602836	chr4:100014805	G / A	0.0034	0.0095	0.7238	LOC100507053	HDL
864.576	PC(38:6)+AcO-	Glycerophospholipids (GP)	Glycerophosphocholines	Phosphatidylcholines (PC)	rs2602836	chr4:100014805	G / A	0.0065	0.0088	0.4591	LOC100507053	HDL
864.802	TG(51:1)	Glycerolipids (GL)	Triradylglycerols	Triacylglycerols (TG)	rs2602836	chr4:100014805	G / A	0.0419	0.0166	0.01178	LOC100507053	HDL
865.581	PI(36:0)-H-	Glycerophospholipids (GP)	Glycerophosphoinositols	Phosphatidylinositols (PI)	rs2602836	chr4:100014805	G / A	0.0057	0.0086	0.5075	LOC100507053	HDL
866.592	PC(38:5)+AcO-	Glycerophospholipids (GP)	Glycerophosphocholines	Phosphatidylcholines (PC)	rs2602836	chr4:100014805	G / A	-0.0038	0.0073	0.6063	LOC100507053	HDL
868.607	PC(38:4)+AcO- or PE(41:4)+AcO-	Glycerophospholipids (GP)	Glycerophosphocholines	Phosphatidylcholines (PC)	rs2602836	chr4:100014805	G / A	-0.005	0.0074	0.5023	LOC100507053	HDL
868.739	TG(52:6)	Glycerolipids (GL)	Triradylglycerols	Triacylglycerols (TG)	rs2602836	chr4:100014805	G / A	0.0169	0.0159	0.2876	LOC100507053	HDL
869.675	SM(42:3)+AcO-	Sphingolipids (SP)	Phosphosphingolipids	Sphingomyelins (SM)	rs2602836	chr4:100014805	G / A	-0.0143	0.008	0.07517	LOC100507053	HDL
870.55	PS(38:4)+AcO-	Glycerophospholipids (GP)	Glycerophosphoserines	Phosphatidylserines (PS)	rs2602836	chr4:100014805	G / A	0.0189	0.0211	0.3702	LOC100507053	HDL
870.623	PC(38:3)+AcO- or PE(41:3)+AcO-	Glycerophospholipids (GP)	Glycerophosphocholines	Phosphatidylcholines (PC)	rs2602836	chr4:100014805	G / A	-0.0033	0.0081	0.6877	LOC100507053	HDL
870.754	TG(52:5)	Glycerolipids (GL)	Triradylglycerols	Triacylglycerols (TG)	rs2602836	chr4:100014805	G / A	0.0092	0.0118	0.4333	LOC100507053	HDL
871.691	SM(42:2)+AcO-	Sphingolipids (SP)	Phosphosphingolipids	Sphingomyelins (SM)	rs2602836	chr4:100014805	G / A	-0.0056	0.0081	0.4885	LOC100507053	HDL
871.763	SM(46:1)	Sphingolipids (SP)	Phosphosphingolipids	Sphingomyelins (SM)	rs2602836	chr4:100014805	G / A	0.0091	0.0119	0.4462	LOC100507053	HDL
872.566	PS(38:3)+AcO-	Glycerophospholipids (GP)	Glycerophosphoserines	Phosphatidylserines (PS)	rs2602836	chr4:100014805	G / A	0.0418	0.0147	0.004506	LOC100507053	HDL
872.638	PE(41:2)+AcO- or PS(42:1)-H-	Glycerophospholipids (GP)	Glycerophosphoethanolamines	Phosphatidylethanolamines (PE)	rs2602836	chr4:100014805	G / A	-0.0111	0.0096	0.2469	LOC100507053	HDL
872.77	TG(52:4)	Glycerolipids (GL)	Triradylglycerols	Triacylglycerols (TG)	rs2602836	chr4:100014805	G / A	0.007	0.0099	0.4751	LOC100507053	HDL
873.707	SM(42:1)+AcO-	Sphingolipids (SP)	Phosphosphingolipids	Sphingomyelins (SM)	rs2602836	chr4:100014805	G / A	-0.002	0.0077	0.7979	LOC100507053	HDL
874.786	TG(52:3)	Glycerolipids (GL)	Triradylglycerols	Triacylglycerols (TG)	rs2602836	chr4:100014805	G / A	0.0134	0.008	0.09213	LOC100507053	HDL
875.722	SM(42:0)+AcO-	Sphingolipids (SP)	Phosphosphingolipids	Sphingomyelins (SM)	rs2602836	chr4:100014805	G / A	-0.0012	0.0076	0.8777	LOC100507053	HDL
876.597	PS(38:1)+AcO-	Glycerophospholipids (GP)	Glycerophosphoserines	Phosphatidylserines (PS)	rs2602836	chr4:100014805	G / A	-0.0041	0.0111	0.7098	LOC100507053	HDL
876.802	TG(52:2)	Glycerolipids (GL)	Triradylglycerols	Triacylglycerols (TG)	rs2602836	chr4:100014805	G / A	0.0273	0.0089	0.002153	LOC100507053	HDL
877.596	PA(45:6)+AcO- or PG(44:6)-H-	Glycerophospholipids (GP)	Glycerophosphates	Phosphatic acids (PA)	rs2602836	chr4:100014805	G / A	-0.0112	0.0134	0.4036	LOC100507053	HDL
878.592	PC(39:6)+AcO- or PS(43:5)-H-	Glycerophospholipids (GP)	Glycerophosphocholines	Phosphatidylcholines (PC)	rs2602836	chr4:100014805	G / A	-0.0022	0.01	0.8227	LOC100507053	HDL
878.817	TG(52:1)	Glycerolipids (GL)	Triradylglycerols	Triacylglycerols (TG)	rs2602836	chr4:100014805	G / A	0.0229	0.0086	0.00728	LOC100507053	HDL
880.833	TG(52:0)	Glycerolipids (GL)	Triradylglycerols	Triacylglycerols (TG)	rs2602836	chr4:100014805	G / A	0.0713	0.0195	0.0002587	LOC100507053	HDL
881.519	PI(38:6)-H-	Glycerophospholipids (GP)	Glycerophosphoinositols	Phosphatidylinositols (PI)	rs2602836	chr4:100014805	G / A	0.0019	0.0101	0.8508	LOC100507053	HDL
883.534	PI(38:5)-H-	Glycerophospholipids (GP)	Glycerophosphoinositols	Phosphatidylinositols (PI)	rs2602836	chr4:100014805	G / A	-0.0046	0.009	0.6072	LOC100507053	HDL
884.545	PS(44:9)-H-	Glycerophospholipids (GP)	Glycerophosphoserines	Phosphatidylserines (PS)	rs2602836	chr4:100014805	G / A	-0.0041	0.0088	0.6448	LOC100507053	HDL
884.566	PS(39:4)+AcO-	Glycerophospholipids (GP)	Glycerophosphoserines	Phosphatidylserines (PS)	rs2602836	chr4:100014805	G / A	-0.0077	0.0133	0.5617	LOC100507053	HDL
885.55	PI(38:4)-H-	Glycerophospholipids (GP)	Glycerophosphoinositols	Phosphatidylinositols (PI)	rs2602836	chr4:100014805	G / A	-0.0008	0.0064	0.9003	LOC100507053	HDL
886.56	PC(40:9)+AcO-	Glycerophospholipids (GP)	Glycerophosphocholines	Phosphatidylcholines (PC)	rs2602836	chr4:100014805	G / A	-0.0009	0.0065	0.8889	LOC100507053	HDL
886.786	TG(53:4)	Glycerolipids (GL)	Triradylglycerols	Triacylglycerols (TG)	rs2602836	chr4:100014805	G / A	0.0035	0.0105	0.7362	LOC100507053	HDL
887.566	PI(38:3)-H-	Glycerophospholipids (GP)	Glycerophosphoinositols	Phosphatidylinositols (PI)	rs2602836	chr4:100014805	G / A	-0.0031	0.0076	0.6822	LOC100507053	HDL
888.576	PC(40:8)+AcO-	Glycerophospholipids (GP)	Glycerophosphocholines	Phosphatidylcholines (PC)	rs2602836	chr4:100014805	G / A	-0.0065	0.0092	0.476	LOC100507053	HDL
888.742	PC(43:0)	Glycerophospholipids (GP)	Glycerophosphocholines	Phosphatidylcholines (PC)	rs2602836	chr4:100014805	G / A	0.0312	0.045	0.4878	LOC100507053	HDL
888.802	TG(53:3)	Glycerolipids (GL)	Triradylglycerols	Triacylglycerols (TG)	rs2602836	chr4:100014805	G / A	0.0085	0.009	0.3441	LOC100507053	HDL
890.592	PC(40:7)+AcO-	Glycerophospholipids (GP)	Glycerophosphocholines	Phosphatidylcholines (PC)	rs2602836	chr4:100014805	G / A	-0.0015	0.0086	0.8645	LOC100507053	HDL
890.781	TG_oxid(52:3)	Glycerolipids (GL)	Triradylglycerols	Triacylglycerols (TG)	rs2602836	chr4:100014805	G / A	0.0384	0.0254	0.1314	LOC100507053	HDL
890.817	TG(53:2)	Glycerolipids (GL)	Triradylglycerols	Triacylglycerols (TG)	rs2602836	chr4:100014805	G / A	0.0218	0.01	0.03026	LOC100507053	HDL
891.597	PI(38:1)-H-	Glycerophospholipids (GP)	Glycerophosphoinositols	Phosphatidylinositols (PI)	rs2602836	chr4:100014805	G / A	-0.0029	0.009	0.7504	LOC100507053	HDL
892.607	PC(40:6)+AcO- or PE(43:6)+AcO-	Glycerophospholipids (GP)	Glycerophosphocholines	Phosphatidylcholines (PC)	rs2602836	chr4:100014805	G / A	0.0072	0.0094	0.4415	LOC100507053	HDL
893.612	PI(38:0)-H-	Glycerophospholipids (GP)	Glycerophosphoinositols	Phosphatidylinositols (PI)	rs2602836	chr4:100014805	G / A	0.0052	0.0093	0.5757	LOC100507053	HDL
894.623	PC(40:5)+AcO- or PE(43:5)+AcO-	Glycerophospholipids (GP)	Glycerophosphocholines	Phosphatidylcholines (PC)	rs2602836	chr4:100014805	G / A	-0.0075	0.0078	0.3327	LOC100507053	HDL
894.754	TG(54:7)	Glycerolipids (GL)	Triradylglycerols	Triacylglycerols (TG)	rs2602836	chr4:100014805	G / A	0.0075	0.0161	0.6417	LOC100507053	HDL
896.566	PS(40:5)+AcO-	Glycerophospholipids (GP)	Glycerophosphoserines	Phosphatidylserines (PS)	rs2602836	chr4:100014805	G / A	0.0299	0.0138	0.03085	LOC100507053	HDL
896.639	PC(40:4)+AcO- or PE(43:4)+AcO-	Glycerophospholipids (GP)	Glycerophosphocholines	Phosphatidylcholines (PC)	rs2602836	chr4:100014805	G / A	-0.0023	0.0097	0.8131	LOC100507053	HDL
896.77	TG(54:6)	Glycerolipids (GL)	Triradylglycerols	Triacylglycerols (TG)	rs2602836	chr4:100014805	G / A	0.0014	0.0128	0.9144	LOC100507053	HDL
898.582	PS(40:4)+AcO-	Glycerophospholipids (GP)	Glycerophosphoserines	Phosphatidylserines (PS)	rs2602836	chr4:100014805	G / A	0.0153	0.0095	0.1082	LOC100507053	HDL
898.786	TG(54:5)	Glycerolipids (GL)	Triradylglycerols	Triacylglycerols (TG)	rs2602836	chr4:100014805	G / A	0.0002	0.0107	0.9881	LOC100507053	HDL
900.597	PS(40:3)+AcO-	Glycerophospholipids (GP)	Glycerophosphoserines	Phosphatidylserines (PS)	rs2602836	chr4:100014805	G / A	0.0265	0.01	0.007702	LOC100507053	HDL
900.67	PC(40:2)+AcO-	Glycerophospholipids (GP)	Glycerophosphocholines	Phosphatidylcholines (PC)	rs2602836	chr4:100014805	G / A	0.001	0.0084	0.9101	LOC100507053	HDL
900.802	TG(54:4)	Glycerolipids (GL)	Triradylglycerols	Triacylglycerols (TG)	rs2602836	chr4:100014805	G / A	0.0029	0.0096	0.7638	LOC100507053	HDL
902.613	PS(40:2)+AcO-	Glycerophospholipids (GP)	Glycerophosphoserines	Phosphatidylserines (PS)	rs2602836	chr4:100014805	G / A	0.0229	0.0105	0.029	LOC100507053	HDL
902.817	TG(54:3)	Glycerolipids (GL)	Triradylglycerols	Triacylglycerols (TG)	rs2602836	chr4:100014805	G / A	0.0146	0.009	0.1034	LOC100507053	HDL
904.628	PS(40:1)+AcO-	Glycerophospholipids (GP)	Glycerophosphoserines	Phosphatidylserines (PS)	rs2602836	chr4:100014805	G / A	0.0026	0.0182	0.8861	LOC100507053	HDL
904.739	TG(55:9)	Glycerolipids (GL)	Triradylglycerols	Triacylglycerols (TG)	rs2602836	chr4:100014805	G / A	0.0013	0.0191	0.9477	LOC100507053	HDL
904.796	TG_oxid(53:3)	Glycerolipids (GL)	Triradylglycerols	Triacylglycerols (TG)	rs2602836	chr4:100014805	G / A	0.0098	0.0164	0.5519	LOC100507053	HDL
904.833	TG(54:2)	Glycerolipids (GL)	Triradylglycerols	Triacylglycerols (TG)	rs2602836	chr4:100014805	G / A	0.0372	0.0111	0.0007822	LOC100507053	HDL
906.754	TG(55:8)	Glycerolipids (GL)	Triradylglycerols	Triacylglycerols (TG)	rs2602836	chr4:100014805	G / A	-0.0006	0.0167	0.9708	LOC100507053	HDL
909.55	PI(40:6)-H-	Glycerophospholipids (GP)	Glycerophosphoinositols	Phosphatidylinositols (PI)	rs2602836	chr4:100014805	G / A	0.0102	0.009	0.2554	LOC100507053	HDL
910.56	PC(42:11)+AcO-	Glycerophospholipids (GP)	Glycerophosphocholines	Phosphatidylcholines (PC)	rs2602836	chr4:100014805	G / A	0.0094	0.0096	0.3244	LOC100507053	HDL
910.582	PS(41:5)+AcO-	Glycerophospholipids (GP)	Glycerophosphoserines	Phosphatidylserines (PS)	rs2602836	chr4:100014805	G / A	0.0133	0.0151	0.3779	LOC100507053	HDL
911.566	PI(40:5)-H-	Glycerophospholipids (GP)	Glycerophosphoinositols	Phosphatidylinositols (PI)	rs2602836	chr4:100014805	G / A	0.0071	0.0086	0.4072	LOC100507053	HDL
912.597	PS(41:4)+AcO-	Glycerophospholipids (GP)	Glycerophosphoserines	Phosphatidylserines (PS)	rs2602836	chr4:100014805	G / A	0.0031	0.0106	0.7726	LOC100507053	HDL
912.778	PC-P(46:1)	Glycerophospholipids (GP)	Glycerophosphocholines	Phosphatidylcholines (PC)	rs2602836	chr4:100014805	G / A	-0.0044	0.0258	0.8635	LOC100507053	HDL
914.758	PC(45:0)-H-	Glycerophospholipids (GP)	Glycerophosphocholines	Phosphatidylcholines (PC)	rs2602836	chr4:100014805	G / A	0.0054	0.0311	0.8611	LOC100507053	HDL
914.794	PC-O(46:1)	Glycerophospholipids (GP)	Glycerophosphocholines	Phosphatidylcholines (PC)	rs2602836	chr4:100014805	G / A	0.0345	0.0265	0.1915	LOC100507053	HDL
918.55	PS(42:8)+AcO-	Glycerophospholipids (GP)	Glycerophosphoserines	Phosphatidylserines (PS)	rs2602836	chr4:100014805	G / A	0.0265	0.0298	0.3732	LOC100507053	HDL
920.566	PS(42:7)+AcO-	Glycerophospholipids (GP)	Glycerophosphoserines	Phosphatidylserines (PS)	rs2602836	chr4:100014805	G / A	0.0325	0.0204	0.112	LOC100507053	HDL
922.654	PC(42:5)+AcO- or PE(45:5)+AcO-	Glycerophospholipids (GP)	Glycerophosphocholines	Phosphatidylcholines (PC)	rs2602836	chr4:100014805	G / A	-0.0052	0.0124	0.6765	LOC100507053	HDL
922.785	TG(56:7)	Glycerolipids (GL)	Triradylglycerols	Triacylglycerols (TG)	rs2602836	chr4:100014805	G / A	0.0181	0.011	0.09815	LOC100507053	HDL
923.587	PI(36:1)+AcO-	Glycerophospholipids (GP)	Glycerophosphoinositols	Phosphatidylinositols (PI)	rs2602836	chr4:100014805	G / A	0.0058	0.0101	0.5695	LOC100507053	HDL
924.597	PS(42:5)+AcO-	Glycerophospholipids (GP)	Glycerophosphoserines	Phosphatidylserines (PS)	rs2602836	chr4:100014805	G / A	0.0065	0.0091	0.4733	LOC100507053	HDL
924.67	PC(42:4)+AcO- or PE(45:4)+AcO-	Glycerophospholipids (GP)	Glycerophosphocholines	Phosphatidylcholines (PC)	rs2602836	chr4:100014805	G / A	-0.0219	0.0103	0.03418	LOC100507053	HDL
924.801	TG(56:6)	Glycerolipids (GL)	Triradylglycerols	Triacylglycerols (TG)	rs2602836	chr4:100014805	G / A	0.0142	0.0089	0.1112	LOC100507053	HDL
925.602	PI(36:0)+AcO-	Glycerophospholipids (GP)	Glycerophosphoinositols	Phosphatidylinositols (PI)	rs2602836	chr4:100014805	G / A	0.0067	0.0097	0.4917	LOC100507053	HDL
926.613	PS(42:4)+AcO-	Glycerophospholipids (GP)	Glycerophosphoserines	Phosphatidylserines (PS)	rs2602836	chr4:100014805	G / A	0.0066	0.0094	0.4797	LOC100507053	HDL
926.817	TG(56:5)	Glycerolipids (GL)	Triradylglycerols	Triacylglycerols (TG)	rs2602836	chr4:100014805	G / A	0.0168	0.0085	0.04727	LOC100507053	HDL
928.628	PS(42:3)+AcO-	Glycerophospholipids (GP)	Glycerophosphoserines	Phosphatidylserines (PS)	rs2602836	chr4:100014805	G / A	0.0201	0.0127	0.1145	LOC100507053	HDL
928.739	TG(57:11)	Glycerolipids (GL)	Triradylglycerols	Triacylglycerols (TG)	rs2602836	chr4:100014805	G / A	0.0119	0.0345	0.7302	LOC100507053	HDL
928.833	TG(56:4)	Glycerolipids (GL)	Triradylglycerols	Triacylglycerols (TG)	rs2602836	chr4:100014805	G / A	0.0135	0.0116	0.2465	LOC100507053	HDL
930.754	TG(57:10)	Glycerolipids (GL)	Triradylglycerols	Triacylglycerols (TG)	rs2602836	chr4:100014805	G / A	-0.0011	0.0331	0.9723	LOC100507053	HDL
930.848	TG(56:3)	Glycerolipids (GL)	Triradylglycerols	Triacylglycerols (TG)	rs2602836	chr4:100014805	G / A	0.0291	0.0154	0.05795	LOC100507053	HDL
932.77	TG(57:9)	Glycerolipids (GL)	Triradylglycerols	Triacylglycerols (TG)	rs2602836	chr4:100014805	G / A	0.02	0.0416	0.6314	LOC100507053	HDL
932.864	TG(56:2)	Glycerolipids (GL)	Triradylglycerols	Triacylglycerols (TG)	rs2602836	chr4:100014805	G / A	0.061	0.0244	0.01234	LOC100507053	HDL
933.55	PI(42:8)-H-	Glycerophospholipids (GP)	Glycerophosphoinositols	Phosphatidylinositols (PI)	rs2602836	chr4:100014805	G / A	0.0071	0.0527	0.8927	LOC100507053	HDL
936.765	TG_oxid(56:8)	Glycerolipids (GL)	Triradylglycerols	Triacylglycerols (TG)	rs2602836	chr4:100014805	G / A	-0.0294	0.0461	0.5232	LOC100507053	HDL
944.732	PE(46:1)+AcO- or PS(47:0)-H-	Glycerophospholipids (GP)	Glycerophosphoethanolamines	Phosphatidylethanolamines (PE)	rs2602836	chr4:100014805	G / A	0.0122	0.0087	0.1636	LOC100507053	HDL
946.748	PE(46:0)+AcO- or PC(43:0)+AcO-	Glycerophospholipids (GP)	Glycerophosphoethanolamines	Phosphatidylethanolamines (PE)	rs2602836	chr4:100014805	G / A	0.0237	0.019	0.2133	LOC100507053	HDL
946.785	TG(58:9)	Glycerolipids (GL)	Triradylglycerols	Triacylglycerols (TG)	rs2602836	chr4:100014805	G / A	0.0297	0.0207	0.1505	LOC100507053	HDL
947.587	PI(38:3)+AcO-	Glycerophospholipids (GP)	Glycerophosphoinositols	Phosphatidylinositols (PI)	rs2602836	chr4:100014805	G / A	0.0176	0.0144	0.2221	LOC100507053	HDL
950.613	PS(44:6)+AcO-	Glycerophospholipids (GP)	Glycerophosphoserines	Phosphatidylserines (PS)	rs2602836	chr4:100014805	G / A	0.0057	0.0109	0.5974	LOC100507053	HDL
953.634	PI(38:0)+AcO-	Glycerophospholipids (GP)	Glycerophosphoinositols	Phosphatidylinositols (PI)	rs2602836	chr4:100014805	G / A	0.0035	0.0124	0.776	LOC100507053	HDL
954.754	TG(59:12)	Glycerolipids (GL)	Triradylglycerols	Triacylglycerols (TG)	rs2602836	chr4:100014805	G / A	0.0205	0.0802	0.7984	LOC100507053	HDL
956.769	TG(59:11)	Glycerolipids (GL)	Triradylglycerols	Triacylglycerols (TG)	rs2602836	chr4:100014805	G / A	0.0223	0.0752	0.7663	LOC100507053	HDL
967.555	PI(40:7)+AcO-	Glycerophospholipids (GP)	Glycerophosphoinositols	Phosphatidylinositols (PI)	rs2602836	chr4:100014805	G / A	0.0144	0.0126	0.252	LOC100507053	HDL
199.17	FA(12:0)-H-	Fatty acyls (FA)	Fatty acids and conjugates	Free fatty acids (FA)	rs10019888	chr4:26062990	G / A	0.0227	0.0347	0.5142	C4orf52	HDL
227.202	FA(14:0)-H-	Fatty acyls (FA)	Fatty acids and conjugates	Free fatty acids (FA)	rs10019888	chr4:26062990	G / A	0.0185	0.0095	0.05194	C4orf52	HDL
241.217	FA(15:0)-H-	Fatty acyls (FA)	Fatty acids and conjugates	Free fatty acids (FA)	rs10019888	chr4:26062990	G / A	0.0148	0.0088	0.09377	C4orf52	HDL
253.217	FA(16:1)-H-	Fatty acyls (FA)	Fatty acids and conjugates	Free fatty acids (FA)	rs10019888	chr4:26062990	G / A	0.019	0.0185	0.3036	C4orf52	HDL
255.233	FA(16:0)-H-	Fatty acyls (FA)	Fatty acids and conjugates	Free fatty acids (FA)	rs10019888	chr4:26062990	G / A	0.0209	0.0106	0.04809	C4orf52	HDL
267.233	FA(17:1)-H-	Fatty acyls (FA)	Fatty acids and conjugates	Free fatty acids (FA)	rs10019888	chr4:26062990	G / A	0.018	0.0123	0.1427	C4orf52	HDL
269.249	FA(17:0)-H-	Fatty acyls (FA)	Fatty acids and conjugates	Free fatty acids (FA)	rs10019888	chr4:26062990	G / A	0.0166	0.0088	0.05929	C4orf52	HDL
277.217	FA(18:3)-H-	Fatty acyls (FA)	Fatty acids and conjugates	Free fatty acids (FA)	rs10019888	chr4:26062990	G / A	0.0104	0.0181	0.5645	C4orf52	HDL
279.233	FA(18:2)-H-	Fatty acyls (FA)	Fatty acids and conjugates	Free fatty acids (FA)	rs10019888	chr4:26062990	G / A	0.0087	0.013	0.5007	C4orf52	HDL
281.249	FA(18:1)-H-	Fatty acyls (FA)	Fatty acids and conjugates	Free fatty acids (FA)	rs10019888	chr4:26062990	G / A	0.0219	0.0152	0.1496	C4orf52	HDL
283.264	FA(18:0)-H-	Fatty acyls (FA)	Fatty acids and conjugates	Free fatty acids (FA)	rs10019888	chr4:26062990	G / A	0.0208	0.0108	0.05327	C4orf52	HDL
301.217	FA(20:5)-H-	Fatty acyls (FA)	Fatty acids and conjugates	Free fatty acids (FA)	rs10019888	chr4:26062990	G / A	0.0156	0.0238	0.513	C4orf52	HDL
303.233	FA(20:4)-H-	Fatty acyls (FA)	Fatty acids and conjugates	Free fatty acids (FA)	rs10019888	chr4:26062990	G / A	0.0049	0.0096	0.6131	C4orf52	HDL
305.249	FA(20:3)-H-	Fatty acyls (FA)	Fatty acids and conjugates	Free fatty acids (FA)	rs10019888	chr4:26062990	G / A	0.0006	0.0098	0.9501	C4orf52	HDL
325.311	FA(21:0)-H-	Fatty acyls (FA)	Fatty acids and conjugates	Free fatty acids (FA)	rs10019888	chr4:26062990	G / A	0.0211	0.0138	0.1261	C4orf52	HDL
327.233	FA(22:6)-H-	Fatty acyls (FA)	Fatty acids and conjugates	Free fatty acids (FA)	rs10019888	chr4:26062990	G / A	-0.0038	0.0115	0.741	C4orf52	HDL
329.249	FA(22:5)-H-	Fatty acyls (FA)	Fatty acids and conjugates	Free fatty acids (FA)	rs10019888	chr4:26062990	G / A	0.0058	0.0125	0.645	C4orf52	HDL
331.264	FA(22:4)-H-	Fatty acyls (FA)	Fatty acids and conjugates	Free fatty acids (FA)	rs10019888	chr4:26062990	G / A	0.0073	0.0129	0.571	C4orf52	HDL
339.327	FA(22:0)-H-	Fatty acyls (FA)	Fatty acids and conjugates	Free fatty acids (FA)	rs10019888	chr4:26062990	G / A	0.0205	0.015	0.1739	C4orf52	HDL
353.343	FA(23:0)-H-	Fatty acyls (FA)	Fatty acids and conjugates	Free fatty acids (FA)	rs10019888	chr4:26062990	G / A	0.0154	0.0152	0.3121	C4orf52	HDL
365.342	FA(24:1)-H-	Fatty acyls (FA)	Fatty acids and conjugates	Free fatty acids (FA)	rs10019888	chr4:26062990	G / A	0.0126	0.0114	0.2681	C4orf52	HDL
367.336	cholesterol-loss of OH2	Sterol lipids (ST)	Sterols	Cholesterol and derivatives (Chol)	rs10019888	chr4:26062990	G / A	0.0015	0.0157	0.9217	C4orf52	HDL
367.358	FA(24:0)-H-	Fatty acyls (FA)	Fatty acids and conjugates	Free fatty acids (FA)	rs10019888	chr4:26062990	G / A	0.0251	0.0153	0.1019	C4orf52	HDL
369.351	cholesterol-loss of OH	Sterol lipids (ST)	Sterols	Cholesterol and derivatives (Chol)	rs10019888	chr4:26062990	G / A	-0.0044	0.0072	0.5426	C4orf52	HDL
482.325	LPC(15:0)	Glycerophospholipids (GP)	Glycerophosphocholines	Lysophosphatidylcholines (LPC)	rs10019888	chr4:26062990	G / A	0.005	0.0125	0.6862	C4orf52	HDL
494.325	LPC(16:1)	Glycerophospholipids (GP)	Glycerophosphocholines	Lysophosphatidylcholines (LPC)	rs10019888	chr4:26062990	G / A	-0.0004	0.0112	0.9695	C4orf52	HDL
496.34	LPC(16:0)	Glycerophospholipids (GP)	Glycerophosphocholines	Lysophosphatidylcholines (LPC)	rs10019888	chr4:26062990	G / A	0.0057	0.0099	0.5645	C4orf52	HDL
510.356	LPC(17:0)	Glycerophospholipids (GP)	Glycerophosphocholines	Lysophosphatidylcholines (LPC)	rs10019888	chr4:26062990	G / A	-0.0043	0.0145	0.769	C4orf52	HDL
520.34	LPC(18:2)	Glycerophospholipids (GP)	Glycerophosphocholines	Lysophosphatidylcholines (LPC)	rs10019888	chr4:26062990	G / A	0.0021	0.0107	0.8459	C4orf52	HDL
521.457	DG-H20(30:1)	Glycerolipids (GL)	Diradylglycerols	Diacylglycerols (DG)	rs10019888	chr4:26062990	G / A	0.0024	0.0263	0.9268	C4orf52	HDL
522.356	LPC(18:1)	Glycerophospholipids (GP)	Glycerophosphocholines	Lysophosphatidylcholines (LPC)	rs10019888	chr4:26062990	G / A	0.0053	0.0107	0.6181	C4orf52	HDL
523.473	DG-H20(30:0)	Glycerolipids (GL)	Diradylglycerols	Diacylglycerols (DG)	rs10019888	chr4:26062990	G / A	0.0109	0.0231	0.6362	C4orf52	HDL
524.372	LPC(18:0)	Glycerophospholipids (GP)	Glycerophosphocholines	Lysophosphatidylcholines (LPC)	rs10019888	chr4:26062990	G / A	0.0046	0.0108	0.6699	C4orf52	HDL
536.505	Cer(34:1)-H-	Sphingolipids (SP)	Ceramides	Ceramides (Cer)	rs10019888	chr4:26062990	G / A	0.0119	0.0109	0.2721	C4orf52	HDL
544.34	LPC(20:4)	Glycerophospholipids (GP)	Glycerophosphocholines	Lysophosphatidylcholines (LPC)	rs10019888	chr4:26062990	G / A	0.014	0.0127	0.2723	C4orf52	HDL
547.473	DG-H20(32:2)	Glycerolipids (GL)	Diradylglycerols	Diacylglycerols (DG)	rs10019888	chr4:26062990	G / A	-0.0068	0.0157	0.6658	C4orf52	HDL
551.504	DG-H20(32:0)	Glycerolipids (GL)	Diradylglycerols	Diacylglycerols (DG)	rs10019888	chr4:26062990	G / A	0.0097	0.0182	0.5938	C4orf52	HDL
573.488	DG-H20(34:3)	Glycerolipids (GL)	Diradylglycerols	Diacylglycerols (DG)	rs10019888	chr4:26062990	G / A	-0.0067	0.013	0.6075	C4orf52	HDL
575.504	DG-H20(34:2)	Glycerolipids (GL)	Diradylglycerols	Diacylglycerols (DG)	rs10019888	chr4:26062990	G / A	-0.0028	0.0104	0.7852	C4orf52	HDL
577.519	DG-H20(34:1)	Glycerolipids (GL)	Diradylglycerols	Diacylglycerols (DG)	rs10019888	chr4:26062990	G / A	0.0048	0.0113	0.6729	C4orf52	HDL
579.535	DG-H20(34:0)	Glycerolipids (GL)	Diradylglycerols	Diacylglycerols (DG)	rs10019888	chr4:26062990	G / A	0.0105	0.0136	0.4406	C4orf52	HDL
597.488	DG-H20(36:5)	Glycerolipids (GL)	Diradylglycerols	Diacylglycerols (DG)	rs10019888	chr4:26062990	G / A	-0.009	0.0343	0.7926	C4orf52	HDL
599.504	DG-H20(36:4)	Glycerolipids (GL)	Diradylglycerols	Diacylglycerols (DG)	rs10019888	chr4:26062990	G / A	-0.0132	0.0136	0.3291	C4orf52	HDL
601.519	DG-H20(36:3)	Glycerolipids (GL)	Diradylglycerols	Diacylglycerols (DG)	rs10019888	chr4:26062990	G / A	-0.0054	0.0114	0.6362	C4orf52	HDL
603.535	DG-H20(36:2)	Glycerolipids (GL)	Diradylglycerols	Diacylglycerols (DG)	rs10019888	chr4:26062990	G / A	0.0018	0.0098	0.852	C4orf52	HDL
605.551	DG-H20(36:1)	Glycerolipids (GL)	Diradylglycerols	Diacylglycerols (DG)	rs10019888	chr4:26062990	G / A	0.0056	0.0121	0.6452	C4orf52	HDL
610.541	DG(34:2)	Glycerolipids (GL)	Diradylglycerols	Diacylglycerols (DG)	rs10019888	chr4:26062990	G / A	0.0071	0.0122	0.5598	C4orf52	HDL
612.556	DG(34:1)	Glycerolipids (GL)	Diradylglycerols	Diacylglycerols (DG)	rs10019888	chr4:26062990	G / A	0.0114	0.013	0.3821	C4orf52	HDL
614.587	CE(14:0)	Sterol lipids (ST)	Sterols	Cholesteryl esters (CE)	rs10019888	chr4:26062990	G / A	-0.0017	0.0121	0.891	C4orf52	HDL
618.583	Cer(40:2)-H-	Sphingolipids (SP)	Ceramides	Ceramides (Cer)	rs10019888	chr4:26062990	G / A	0.0138	0.016	0.3864	C4orf52	HDL
620.599	Cer(40:1)-H-	Sphingolipids (SP)	Ceramides	Ceramides (Cer)	rs10019888	chr4:26062990	G / A	0.013	0.0123	0.2898	C4orf52	HDL
622.614	Cer(40:0)-H-	Sphingolipids (SP)	Ceramides	Ceramides (Cer)	rs10019888	chr4:26062990	G / A	0.017	0.0181	0.3466	C4orf52	HDL
632.599	Cer(41:2)-H-	Sphingolipids (SP)	Ceramides	Ceramides (Cer)	rs10019888	chr4:26062990	G / A	0.0169	0.0171	0.3235	C4orf52	HDL
634.541	DG(36:4)	Glycerolipids (GL)	Diradylglycerols	Diacylglycerols (DG)	rs10019888	chr4:26062990	G / A	-0.0052	0.0164	0.7502	C4orf52	HDL
634.614	Cer(41:1)-H-	Sphingolipids (SP)	Ceramides	Ceramides (Cer)	rs10019888	chr4:26062990	G / A	0.0123	0.0144	0.3955	C4orf52	HDL
636.557	DG(36:3)	Glycerolipids (GL)	Diradylglycerols	Diacylglycerols (DG)	rs10019888	chr4:26062990	G / A	0.0038	0.012	0.7531	C4orf52	HDL
636.63	Cer(41:0)-H-	Sphingolipids (SP)	Ceramides	Ceramides (Cer)	rs10019888	chr4:26062990	G / A	0.0173	0.0209	0.4066	C4orf52	HDL
638.572	DG(36:2)	Glycerolipids (GL)	Diradylglycerols	Diacylglycerols (DG)	rs10019888	chr4:26062990	G / A	0.0113	0.0105	0.284	C4orf52	HDL
640.602	CE(16:1)	Sterol lipids (ST)	Sterols	Cholesteryl esters (CE)	rs10019888	chr4:26062990	G / A	0.0042	0.0136	0.7569	C4orf52	HDL
642.618	CE(16:0)	Sterol lipids (ST)	Sterols	Cholesteryl esters (CE)	rs10019888	chr4:26062990	G / A	-0.0021	0.0069	0.7667	C4orf52	HDL
646.614	Cer(42:2)-H-	Sphingolipids (SP)	Ceramides	Ceramides (Cer)	rs10019888	chr4:26062990	G / A	0.0115	0.0118	0.3337	C4orf52	HDL
648.63	Cer(42:1)-H-	Sphingolipids (SP)	Ceramides	Ceramides (Cer)	rs10019888	chr4:26062990	G / A	0.0037	0.012	0.7587	C4orf52	HDL
650.646	Cer(42:0)-H-	Sphingolipids (SP)	Ceramides	Ceramides (Cer)	rs10019888	chr4:26062990	G / A	0.0085	0.0141	0.545	C4orf52	HDL
654.618	CE(17:1)	Sterol lipids (ST)	Sterols	Cholesteryl esters (CE)	rs10019888	chr4:26062990	G / A	-0.0101	0.0145	0.4844	C4orf52	HDL
656.43	PE(30:3)-H-	Glycerophospholipids (GP)	Glycerophosphoethanolamines	Phosphatidylethanolamines (PE)	rs10019888	chr4:26062990	G / A	0.0067	0.0092	0.4668	C4orf52	HDL
659.514	SM(31:1)-H-	Sphingolipids (SP)	Phosphosphingolipids	Sphingomyelins (SM)	rs10019888	chr4:26062990	G / A	-0.0073	0.0083	0.3785	C4orf52	HDL
664.603	CE(18:3)	Sterol lipids (ST)	Sterols	Cholesteryl esters (CE)	rs10019888	chr4:26062990	G / A	-0.0043	0.01	0.665	C4orf52	HDL
666.618	CE(18:2)	Sterol lipids (ST)	Sterols	Cholesteryl esters (CE)	rs10019888	chr4:26062990	G / A	-0.0044	0.0078	0.5697	C4orf52	HDL
668.634	CE(18:1)	Sterol lipids (ST)	Sterols	Cholesteryl esters (CE)	rs10019888	chr4:26062990	G / A	-0.0044	0.007	0.5343	C4orf52	HDL
670.65	CE(18:0)	Sterol lipids (ST)	Sterols	Cholesteryl esters (CE)	rs10019888	chr4:26062990	G / A	-0.0043	0.0075	0.5622	C4orf52	HDL
671.466	PA(34:2)-H-	Glycerophospholipids (GP)	Glycerophosphates	Phosphatic acids (PA)	rs10019888	chr4:26062990	G / A	-0.0013	0.0123	0.9141	C4orf52	HDL
673.481	PA(34:1)-H-	Glycerophospholipids (GP)	Glycerophosphates	Phosphatic acids (PA)	rs10019888	chr4:26062990	G / A	-0.0014	0.015	0.9279	C4orf52	HDL
673.529	SM(32:1)-H-	Sphingolipids (SP)	Phosphosphingolipids	Sphingomyelins (SM)	rs10019888	chr4:26062990	G / A	-0.0008	0.009	0.9275	C4orf52	HDL
675.543	SM(32:1)	Sphingolipids (SP)	Phosphosphingolipids	Sphingomyelins (SM)	rs10019888	chr4:26062990	G / A	-0.0039	0.008	0.6214	C4orf52	HDL
680.62	Cer(40:1)+AcO-	Sphingolipids (SP)	Ceramides	Ceramides (Cer)	rs10019888	chr4:26062990	G / A	0.0193	0.0112	0.08492	C4orf52	HDL
685.529	SM(33:2)-H-	Sphingolipids (SP)	Phosphosphingolipids	Sphingomyelins (SM)	rs10019888	chr4:26062990	G / A	-0.0056	0.0083	0.4996	C4orf52	HDL
687.545	SM(33:1)-H-	Sphingolipids (SP)	Phosphosphingolipids	Sphingomyelins (SM)	rs10019888	chr4:26062990	G / A	-0.0067	0.0087	0.4412	C4orf52	HDL
688.495	Cer(42:11)+AcO-	Sphingolipids (SP)	Ceramides	Ceramides (Cer)	rs10019888	chr4:26062990	G / A	0.0092	0.0316	0.7709	C4orf52	HDL
688.603	CE(20:5)	Sterol lipids (ST)	Sterols	Cholesteryl esters (CE)	rs10019888	chr4:26062990	G / A	-0.0092	0.0172	0.5939	C4orf52	HDL
689.56	SM(33:0)-H-	Sphingolipids (SP)	Phosphosphingolipids	Sphingomyelins (SM)	rs10019888	chr4:26062990	G / A	-0.0064	0.009	0.4731	C4orf52	HDL
690.51	Cer(42:10)+AcO-	Sphingolipids (SP)	Ceramides	Ceramides (Cer)	rs10019888	chr4:26062990	G / A	-0.0016	0.0179	0.9284	C4orf52	HDL
690.618	CE(20:4)	Sterol lipids (ST)	Sterols	Cholesteryl esters (CE)	rs10019888	chr4:26062990	G / A	-0.0041	0.0106	0.6953	C4orf52	HDL
692.634	CE(20:3)	Sterol lipids (ST)	Sterols	Cholesteryl esters (CE)	rs10019888	chr4:26062990	G / A	-0.0051	0.0091	0.5727	C4orf52	HDL
698.63	TG(39:0)	Glycerolipids (GL)	Triradylglycerols	Triacylglycerols (TG)	rs10019888	chr4:26062990	G / A	0.0775	0.0687	0.2593	C4orf52	HDL
701.559	SM(34:2)	Sphingolipids (SP)	Phosphosphingolipids	Sphingomyelins (SM)	rs10019888	chr4:26062990	G / A	-0.0042	0.0068	0.5362	C4orf52	HDL
702.508	PC(30:1)-H- or PE(33:1)-H-	Glycerophospholipids (GP)	Glycerophosphocholines	Phosphatidylcholines (PC)	rs10019888	chr4:26062990	G / A	0.0019	0.012	0.8762	C4orf52	HDL
702.543	PC-P(31:1)	Glycerophospholipids (GP)	Glycerophosphocholines	Phosphatidylcholines (PC)	rs10019888	chr4:26062990	G / A	-0.0016	0.0074	0.8251	C4orf52	HDL
703.575	SM(34:1)	Sphingolipids (SP)	Phosphosphingolipids	Sphingomyelins (SM)	rs10019888	chr4:26062990	G / A	-0.0038	0.0071	0.5966	C4orf52	HDL
704.559	PC-O(31:1)	Glycerophospholipids (GP)	Glycerophosphocholines	Phosphatidylcholines (PC)	rs10019888	chr4:26062990	G / A	-0.004	0.0072	0.5754	C4orf52	HDL
705.591	SM(34:0)	Sphingolipids (SP)	Phosphosphingolipids	Sphingomyelins (SM)	rs10019888	chr4:26062990	G / A	-0.0022	0.0073	0.7618	C4orf52	HDL
706.613	CE_oxid(20:4)	Sterol lipids (ST)	Sterols	Cholesteryl esters (CE)	rs10019888	chr4:26062990	G / A	-0.0004	0.0189	0.9817	C4orf52	HDL
706.635	Cer(42:2)+AcO-	Sphingolipids (SP)	Ceramides	Ceramides (Cer)	rs10019888	chr4:26062990	G / A	0.0117	0.0132	0.3735	C4orf52	HDL
707.598	DG-H20(44:6)	Glycerolipids (GL)	Diradylglycerols	Diacylglycerols (DG)	rs10019888	chr4:26062990	G / A	-0.0019	0.0205	0.9265	C4orf52	HDL
708.651	Cer(42:1)+AcO-	Sphingolipids (SP)	Ceramides	Ceramides (Cer)	rs10019888	chr4:26062990	G / A	0.0144	0.0108	0.1826	C4orf52	HDL
713.561	SM(35:2)-H-	Sphingolipids (SP)	Phosphosphingolipids	Sphingomyelins (SM)	rs10019888	chr4:26062990	G / A	0.0013	0.0096	0.8927	C4orf52	HDL
714.508	PE(34:2)-H-	Glycerophospholipids (GP)	Glycerophosphoethanolamines	Phosphatidylethanolamines (PE)	rs10019888	chr4:26062990	G / A	-0.0002	0.0124	0.9898	C4orf52	HDL
715.576	SM(35:1)-H-	Sphingolipids (SP)	Phosphosphingolipids	Sphingomyelins (SM)	rs10019888	chr4:26062990	G / A	0.0015	0.009	0.8687	C4orf52	HDL
716.523	PE(34:2)	Glycerophospholipids (GP)	Glycerophosphoethanolamines	Phosphatidylethanolamines (PE)	rs10019888	chr4:26062990	G / A	0.0051	0.0143	0.7194	C4orf52	HDL
716.524	PE(34:1)-H- or PC(31:1)-H-	Glycerophospholipids (GP)	Glycerophosphoethanolamines	Phosphatidylethanolamines (PE)	rs10019888	chr4:26062990	G / A	-0.0016	0.0129	0.9021	C4orf52	HDL
716.526	Cer(44:11)+AcO-	Sphingolipids (SP)	Ceramides	Ceramides (Cer)	rs10019888	chr4:26062990	G / A	-0.0016	0.0129	0.9021	C4orf52	HDL
717.592	SM(35:0)-H-	Sphingolipids (SP)	Phosphosphingolipids	Sphingomyelins (SM)	rs10019888	chr4:26062990	G / A	0.0046	0.0099	0.6416	C4orf52	HDL
718.539	PC(31:0)-H- or PE(34:0)-H-	Glycerophospholipids (GP)	Glycerophosphocholines	Phosphatidylcholines (PC)	rs10019888	chr4:26062990	G / A	-0.0029	0.0084	0.7277	C4orf52	HDL
720.554	PC(31:0) or PE(34:0)	Glycerophospholipids (GP)	Glycerophosphocholines	Phosphatidylcholines (PC)	rs10019888	chr4:26062990	G / A	0.0086	0.0171	0.6163	C4orf52	HDL
720.591	PC-O(32:0)	Glycerophospholipids (GP)	Glycerophosphocholines	Phosphatidylcholines (PC)	rs10019888	chr4:26062990	G / A	0.001	0.0102	0.9196	C4orf52	HDL
728.524	PC(32:2)-H- or PE(35:2)-H-	Glycerophospholipids (GP)	Glycerophosphocholines	Phosphatidylcholines (PC)	rs10019888	chr4:26062990	G / A	0.0004	0.0116	0.9746	C4orf52	HDL
729.591	SM(36:2)	Sphingolipids (SP)	Phosphosphingolipids	Sphingomyelins (SM)	rs10019888	chr4:26062990	G / A	0.002	0.0081	0.8042	C4orf52	HDL
729.592	SM(36:1)-H-	Sphingolipids (SP)	Phosphosphingolipids	Sphingomyelins (SM)	rs10019888	chr4:26062990	G / A	0.0041	0.0112	0.7128	C4orf52	HDL
730.539	PE(35:2)	Glycerophospholipids (GP)	Glycerophosphoethanolamines	Phosphatidylethanolamines (PE)	rs10019888	chr4:26062990	G / A	-0.005	0.0101	0.6199	C4orf52	HDL
730.539	PC(32:1)-H- or PE(35:1)-H-	Glycerophospholipids (GP)	Glycerophosphocholines	Phosphatidylcholines (PC)	rs10019888	chr4:26062990	G / A	-0.0024	0.0136	0.8621	C4orf52	HDL
730.575	PC-P(33:1)	Glycerophospholipids (GP)	Glycerophosphocholines	Phosphatidylcholines (PC)	rs10019888	chr4:26062990	G / A	0.0102	0.011	0.3505	C4orf52	HDL
731.535	SM(32:2)+AcO-	Sphingolipids (SP)	Phosphosphingolipids	Sphingomyelins (SM)	rs10019888	chr4:26062990	G / A	0.0024	0.0126	0.8477	C4orf52	HDL
731.559	PA(38:1)	Glycerophospholipids (GP)	Glycerophosphates	Phosphatic acids (PA)	rs10019888	chr4:26062990	G / A	-0.0182	0.0185	0.3247	C4orf52	HDL
731.606	SM(36:1)	Sphingolipids (SP)	Phosphosphingolipids	Sphingomyelins (SM)	rs10019888	chr4:26062990	G / A	0.0074	0.0075	0.3217	C4orf52	HDL
732.554	PC(32:1)	Glycerophospholipids (GP)	Glycerophosphocholines	Phosphatidylcholines (PC)	rs10019888	chr4:26062990	G / A	-0.0011	0.0144	0.9364	C4orf52	HDL
732.59	PC-O(33:1)	Glycerophospholipids (GP)	Glycerophosphocholines	Phosphatidylcholines (PC)	rs10019888	chr4:26062990	G / A	0.0043	0.0078	0.5755	C4orf52	HDL
733.55	SM(32:1)+AcO-	Sphingolipids (SP)	Phosphosphingolipids	Sphingomyelins (SM)	rs10019888	chr4:26062990	G / A	-0.0101	0.0092	0.2725	C4orf52	HDL
733.575	PA(38:0)	Glycerophospholipids (GP)	Glycerophosphates	Phosphatic acids (PA)	rs10019888	chr4:26062990	G / A	-0.001	0.0147	0.947	C4orf52	HDL
733.622	SM(36:0)	Sphingolipids (SP)	Phosphosphingolipids	Sphingomyelins (SM)	rs10019888	chr4:26062990	G / A	0.0072	0.0078	0.3574	C4orf52	HDL
734.57	PC(32:0) or PE(35:0)	Glycerophospholipids (GP)	Glycerophosphocholines	Phosphatidylcholines (PC)	rs10019888	chr4:26062990	G / A	0.0033	0.0064	0.612	C4orf52	HDL
735.518	PA(34:0)+AcO-	Glycerophospholipids (GP)	Glycerophosphates	Phosphatic acids (PA)	rs10019888	chr4:26062990	G / A	0.0137	0.0176	0.4345	C4orf52	HDL
736.492	PE(36:5)-H-	Glycerophospholipids (GP)	Glycerophosphoethanolamines	Phosphatidylethanolamines (PE)	rs10019888	chr4:26062990	G / A	-0.0222	0.03	0.459	C4orf52	HDL
738.508	PE(36:4)-H-	Glycerophospholipids (GP)	Glycerophosphoethanolamines	Phosphatidylethanolamines (PE)	rs10019888	chr4:26062990	G / A	-0.0016	0.011	0.8873	C4orf52	HDL
740.523	PE(36:4)	Glycerophospholipids (GP)	Glycerophosphoethanolamines	Phosphatidylethanolamines (PE)	rs10019888	chr4:26062990	G / A	0.0057	0.0116	0.6253	C4orf52	HDL
740.524	PC(33:3)-H- or PE(36:3)-H-	Glycerophospholipids (GP)	Glycerophosphocholines	Phosphatidylcholines (PC)	rs10019888	chr4:26062990	G / A	-0.0013	0.0104	0.8972	C4orf52	HDL
742.539	PC(33:3) or PE(36:3)	Glycerophospholipids (GP)	Glycerophosphocholines	Phosphatidylcholines (PC)	rs10019888	chr4:26062990	G / A	-0.001	0.0145	0.9452	C4orf52	HDL
742.539	PC(33:2)-H- or PE(36:2)-H-	Glycerophospholipids (GP)	Glycerophosphocholines	Phosphatidylcholines (PC)	rs10019888	chr4:26062990	G / A	0.0005	0.0079	0.9546	C4orf52	HDL
742.575	PC-O(34:3)	Glycerophospholipids (GP)	Glycerophosphocholines	Phosphatidylcholines (PC)	rs10019888	chr4:26062990	G / A	-0.005	0.0101	0.62	C4orf52	HDL
743.607	SM(37:1)-H-	Sphingolipids (SP)	Phosphosphingolipids	Sphingomyelins (SM)	rs10019888	chr4:26062990	G / A	-0.0018	0.0091	0.8402	C4orf52	HDL
744.554	PC(33:2) or PE(36:2)	Glycerophospholipids (GP)	Glycerophosphocholines	Phosphatidylcholines (PC)	rs10019888	chr4:26062990	G / A	0.0034	0.0078	0.6617	C4orf52	HDL
744.555	PE(36:1)-H- or PC(33:1)-H-	Glycerophospholipids (GP)	Glycerophosphoethanolamines	Phosphatidylethanolamines (PE)	rs10019888	chr4:26062990	G / A	-0.0023	0.0084	0.7809	C4orf52	HDL
744.59	PC-P(34:1)	Glycerophospholipids (GP)	Glycerophosphocholines	Phosphatidylcholines (PC)	rs10019888	chr4:26062990	G / A	0.0022	0.0095	0.8165	C4orf52	HDL
745.575	PA(39:1)	Glycerophospholipids (GP)	Glycerophosphates	Phosphatic acids (PA)	rs10019888	chr4:26062990	G / A	0.0092	0.0074	0.2119	C4orf52	HDL
745.622	SM(37:1)	Sphingolipids (SP)	Phosphosphingolipids	Sphingomyelins (SM)	rs10019888	chr4:26062990	G / A	0.0061	0.0093	0.5108	C4orf52	HDL
746.57	PC(33:1)	Glycerophospholipids (GP)	Glycerophosphocholines	Phosphatidylcholines (PC)	rs10019888	chr4:26062990	G / A	0.0005	0.0117	0.9658	C4orf52	HDL
746.57	PC(33:0)-H- or PE(36:0)-H-	Glycerophospholipids (GP)	Glycerophosphocholines	Phosphatidylcholines (PC)	rs10019888	chr4:26062990	G / A	-0.0016	0.0086	0.8527	C4orf52	HDL
746.606	PC-O(34:1)	Glycerophospholipids (GP)	Glycerophosphocholines	Phosphatidylcholines (PC)	rs10019888	chr4:26062990	G / A	0	0.0091	0.9994	C4orf52	HDL
747.518	PA(35:1)+AcO- or PG(34:1)-H-	Glycerophospholipids (GP)	Glycerophosphates	Phosphatic acids (PA)	rs10019888	chr4:26062990	G / A	-0.0133	0.0089	0.135	C4orf52	HDL
747.566	SM(33:1)+AcO-	Sphingolipids (SP)	Phosphosphingolipids	Sphingomyelins (SM)	rs10019888	chr4:26062990	G / A	-0.008	0.0097	0.4142	C4orf52	HDL
747.59	PA(39:0)	Glycerophospholipids (GP)	Glycerophosphates	Phosphatic acids (PA)	rs10019888	chr4:26062990	G / A	0.0081	0.0094	0.3867	C4orf52	HDL
749.534	PA(35:0)+AcO-	Glycerophospholipids (GP)	Glycerophosphates	Phosphatic acids (PA)	rs10019888	chr4:26062990	G / A	-0.0113	0.0093	0.222	C4orf52	HDL
749.582	SM(33:0)+AcO-	Sphingolipids (SP)	Phosphosphingolipids	Sphingomyelins (SM)	rs10019888	chr4:26062990	G / A	-0.005	0.0118	0.6726	C4orf52	HDL
750.544	PC-P(35:5)	Glycerophospholipids (GP)	Glycerophosphocholines	Phosphatidylcholines (PC)	rs10019888	chr4:26062990	G / A	-0.0088	0.0102	0.3902	C4orf52	HDL
752.524	PE(37:4)-H- or PC(34:4)-H-	Glycerophospholipids (GP)	Glycerophosphoethanolamines	Phosphatidylethanolamines (PE)	rs10019888	chr4:26062990	G / A	0.0022	0.0128	0.8615	C4orf52	HDL
752.559	PC-O(35:5) or PC-P(35:4)	Glycerophospholipids (GP)	Glycerophosphocholines	Phosphatidylcholines (PC)	rs10019888	chr4:26062990	G / A	-0.0167	0.0111	0.1334	C4orf52	HDL
754.539	PE(37:4)	Glycerophospholipids (GP)	Glycerophosphoethanolamines	Phosphatidylethanolamines (PE)	rs10019888	chr4:26062990	G / A	0.0013	0.0126	0.9187	C4orf52	HDL
756.554	PC(34:3)	Glycerophospholipids (GP)	Glycerophosphocholines	Phosphatidylcholines (PC)	rs10019888	chr4:26062990	G / A	0.0009	0.0085	0.9145	C4orf52	HDL
756.555	PC(34:2)-H-	Glycerophospholipids (GP)	Glycerophosphocholines	Phosphatidylcholines (PC)	rs10019888	chr4:26062990	G / A	-0.0068	0.0105	0.5162	C4orf52	HDL
757.502	PA(36:3)+AcO-	Glycerophospholipids (GP)	Glycerophosphates	Phosphatic acids (PA)	rs10019888	chr4:26062990	G / A	0.0004	0.0097	0.9693	C4orf52	HDL
757.574	PA(40:2)	Glycerophospholipids (GP)	Glycerophosphates	Phosphatic acids (PA)	rs10019888	chr4:26062990	G / A	-0.0004	0.0084	0.9608	C4orf52	HDL
757.623	SM(38:1)-H-	Sphingolipids (SP)	Phosphosphingolipids	Sphingomyelins (SM)	rs10019888	chr4:26062990	G / A	-0.004	0.011	0.7176	C4orf52	HDL
758.57	PC(34:2)	Glycerophospholipids (GP)	Glycerophosphocholines	Phosphatidylcholines (PC)	rs10019888	chr4:26062990	G / A	0.0017	0.0053	0.7504	C4orf52	HDL
758.57	PC(34:1)-H-	Glycerophospholipids (GP)	Glycerophosphocholines	Phosphatidylcholines (PC)	rs10019888	chr4:26062990	G / A	-0.002	0.013	0.8795	C4orf52	HDL
759.518	PA(36:2)+AcO- or PG(35:2)-H-	Glycerophospholipids (GP)	Glycerophosphates	Phosphatic acids (PA)	rs10019888	chr4:26062990	G / A	-0.005	0.0118	0.674	C4orf52	HDL
759.566	SM(34:2)+AcO-	Sphingolipids (SP)	Phosphosphingolipids	Sphingomyelins (SM)	rs10019888	chr4:26062990	G / A	-0.0069	0.0088	0.4379	C4orf52	HDL
759.59	PA(40:1)	Glycerophospholipids (GP)	Glycerophosphates	Phosphatic acids (PA)	rs10019888	chr4:26062990	G / A	0.0021	0.0054	0.6929	C4orf52	HDL
759.637	SM(38:1)	Sphingolipids (SP)	Phosphosphingolipids	Sphingomyelins (SM)	rs10019888	chr4:26062990	G / A	0.0029	0.0075	0.6979	C4orf52	HDL
760.585	PE(37:1)	Glycerophospholipids (GP)	Glycerophosphoethanolamines	Phosphatidylethanolamines (PE)	rs10019888	chr4:26062990	G / A	0.0007	0.0069	0.9236	C4orf52	HDL
760.622	PC-O(35:1) or PC-P(35:0)	Glycerophospholipids (GP)	Glycerophosphocholines	Phosphatidylcholines (PC)	rs10019888	chr4:26062990	G / A	0.003	0.0077	0.7001	C4orf52	HDL
761.558	SM(39:7)	Sphingolipids (SP)	Phosphosphingolipids	Sphingomyelins (SM)	rs10019888	chr4:26062990	G / A	0.0081	0.0079	0.3055	C4orf52	HDL
761.582	SM(34:1)+AcO-	Sphingolipids (SP)	Phosphosphingolipids	Sphingomyelins (SM)	rs10019888	chr4:26062990	G / A	-0.0075	0.0089	0.3943	C4orf52	HDL
761.653	SM(38:0)	Sphingolipids (SP)	Phosphosphingolipids	Sphingomyelins (SM)	rs10019888	chr4:26062990	G / A	0.0025	0.01	0.8049	C4orf52	HDL
762.508	PE(38:6)-H-	Glycerophospholipids (GP)	Glycerophosphoethanolamines	Phosphatidylethanolamines (PE)	rs10019888	chr4:26062990	G / A	0.0025	0.0139	0.8595	C4orf52	HDL
762.601	PE(37:0)	Glycerophospholipids (GP)	Glycerophosphoethanolamines	Phosphatidylethanolamines (PE)	rs10019888	chr4:26062990	G / A	0.0015	0.0067	0.828	C4orf52	HDL
763.574	SM(39:6)	Sphingolipids (SP)	Phosphosphingolipids	Sphingomyelins (SM)	rs10019888	chr4:26062990	G / A	-0.0006	0.0063	0.9284	C4orf52	HDL
763.597	SM(34:0)+AcO-	Sphingolipids (SP)	Phosphosphingolipids	Sphingomyelins (SM)	rs10019888	chr4:26062990	G / A	-0.0094	0.0093	0.3119	C4orf52	HDL
764.524	PC(35:5)-H- or PE(38:5)-H-	Glycerophospholipids (GP)	Glycerophosphocholines	Phosphatidylcholines (PC)	rs10019888	chr4:26062990	G / A	-0.0045	0.0117	0.7042	C4orf52	HDL
766.539	PC(35:4)-H- or PE(38:4)-H-	Glycerophospholipids (GP)	Glycerophosphocholines	Phosphatidylcholines (PC)	rs10019888	chr4:26062990	G / A	0.0005	0.008	0.952	C4orf52	HDL
766.574	PC-O(36:5)	Glycerophospholipids (GP)	Glycerophosphocholines	Phosphatidylcholines (PC)	rs10019888	chr4:26062990	G / A	-0.0028	0.0081	0.7315	C4orf52	HDL
766.692	TG(44:1)	Glycerolipids (GL)	Triradylglycerols	Triacylglycerols (TG)	rs10019888	chr4:26062990	G / A	0.0057	0.0483	0.9067	C4orf52	HDL
767.559	PA(41:4)	Glycerophospholipids (GP)	Glycerophosphates	Phosphatic acids (PA)	rs10019888	chr4:26062990	G / A	-0.0049	0.0083	0.5579	C4orf52	HDL
768.554	PC(35:4) or PE(38:4)	Glycerophospholipids (GP)	Glycerophosphocholines	Phosphatidylcholines (PC)	rs10019888	chr4:26062990	G / A	0.0074	0.0086	0.386	C4orf52	HDL
768.555	PC(35:3)-H- or PE(38:3)-H-	Glycerophospholipids (GP)	Glycerophosphocholines	Phosphatidylcholines (PC)	rs10019888	chr4:26062990	G / A	-0.0018	0.0076	0.8151	C4orf52	HDL
768.591	PC-O(36:4) or PC-P(36:3)	Glycerophospholipids (GP)	Glycerophosphocholines	Phosphatidylcholines (PC)	rs10019888	chr4:26062990	G / A	0.0054	0.0082	0.5084	C4orf52	HDL
768.708	TG(44:0)	Glycerolipids (GL)	Triradylglycerols	Triacylglycerols (TG)	rs10019888	chr4:26062990	G / A	0.0195	0.0468	0.6769	C4orf52	HDL
769.623	SM(39:2)-H-	Sphingolipids (SP)	Phosphosphingolipids	Sphingomyelins (SM)	rs10019888	chr4:26062990	G / A	-0.0063	0.0088	0.4777	C4orf52	HDL
770.57	PC(35:3)	Glycerophospholipids (GP)	Glycerophosphocholines	Phosphatidylcholines (PC)	rs10019888	chr4:26062990	G / A	-0.0005	0.0094	0.9548	C4orf52	HDL
770.606	PC-O(36:3) or PC-P(36:2)	Glycerophospholipids (GP)	Glycerophosphocholines	Phosphatidylcholines (PC)	rs10019888	chr4:26062990	G / A	-0.0027	0.0092	0.7734	C4orf52	HDL
771.59	PA(41:2)	Glycerophospholipids (GP)	Glycerophosphates	Phosphatic acids (PA)	rs10019888	chr4:26062990	G / A	-0.0037	0.0129	0.7741	C4orf52	HDL
771.639	SM(39:1)-H-	Sphingolipids (SP)	Phosphosphingolipids	Sphingomyelins (SM)	rs10019888	chr4:26062990	G / A	-0.0083	0.0092	0.3671	C4orf52	HDL
772.586	PC(35:2)	Glycerophospholipids (GP)	Glycerophosphocholines	Phosphatidylcholines (PC)	rs10019888	chr4:26062990	G / A	-0.0029	0.0093	0.757	C4orf52	HDL
772.586	PC(35:1)-H- or PE(38:1)-H-	Glycerophospholipids (GP)	Glycerophosphocholines	Phosphatidylcholines (PC)	rs10019888	chr4:26062990	G / A	-0.0058	0.0105	0.5794	C4orf52	HDL
772.622	PC-P(36:1)	Glycerophospholipids (GP)	Glycerophosphocholines	Phosphatidylcholines (PC)	rs10019888	chr4:26062990	G / A	-0.0027	0.0109	0.804	C4orf52	HDL
773.534	PG(36:2)-H-	Glycerophospholipids (GP)	Glycerophosphoglycerols	Phosphatidylglycerols (PG)	rs10019888	chr4:26062990	G / A	-0.0151	0.01	0.1304	C4orf52	HDL
773.582	SM(35:2)+AcO-	Sphingolipids (SP)	Phosphosphingolipids	Sphingomyelins (SM)	rs10019888	chr4:26062990	G / A	-0.0035	0.0109	0.7443	C4orf52	HDL
773.653	SM(39:1)	Sphingolipids (SP)	Phosphosphingolipids	Sphingomyelins (SM)	rs10019888	chr4:26062990	G / A	0.0025	0.01	0.8052	C4orf52	HDL
773.654	SM(39:0)-H-	Sphingolipids (SP)	Phosphosphingolipids	Sphingomyelins (SM)	rs10019888	chr4:26062990	G / A	-0.008	0.0105	0.4463	C4orf52	HDL
774.601	PE(38:1)	Glycerophospholipids (GP)	Glycerophosphoethanolamines	Phosphatidylethanolamines (PE)	rs10019888	chr4:26062990	G / A	-0.003	0.0101	0.7653	C4orf52	HDL
774.638	PC-O(36:1) or PC-P(36:0)	Glycerophospholipids (GP)	Glycerophosphocholines	Phosphatidylcholines (PC)	rs10019888	chr4:26062990	G / A	0.0197	0.0161	0.2228	C4orf52	HDL
775.549	PG(36:1)-H- or PA(37:1)+AcO-	Glycerophospholipids (GP)	Glycerophosphoglycerols	Phosphatidylglycerols (PG)	rs10019888	chr4:26062990	G / A	-0.015	0.0096	0.1168	C4orf52	HDL
775.574	SM(40:7)	Sphingolipids (SP)	Phosphosphingolipids	Sphingomyelins (SM)	rs10019888	chr4:26062990	G / A	-0.0602	0.0558	0.2803	C4orf52	HDL
777.565	PA(37:0)+AcO-	Glycerophospholipids (GP)	Glycerophosphates	Phosphatic acids (PA)	rs10019888	chr4:26062990	G / A	-0.0113	0.0077	0.1404	C4orf52	HDL
779.508	PG(32:1)+AcO-	Glycerophospholipids (GP)	Glycerophosphoglycerols	Phosphatidylglycerols (PG)	rs10019888	chr4:26062990	G / A	-0.0038	0.0247	0.8777	C4orf52	HDL
780.555	PC(36:4)-H- or PE(39:4)-H-	Glycerophospholipids (GP)	Glycerophosphocholines	Phosphatidylcholines (PC)	rs10019888	chr4:26062990	G / A	-0.007	0.0116	0.5462	C4orf52	HDL
782.57	PC(36:4)	Glycerophospholipids (GP)	Glycerophosphocholines	Phosphatidylcholines (PC)	rs10019888	chr4:26062990	G / A	0.0052	0.0062	0.3954	C4orf52	HDL
783.59	PA(42:3)	Glycerophospholipids (GP)	Glycerophosphates	Phosphatic acids (PA)	rs10019888	chr4:26062990	G / A	0.0051	0.0063	0.4188	C4orf52	HDL
783.638	SM(40:3)	Sphingolipids (SP)	Phosphosphingolipids	Sphingomyelins (SM)	rs10019888	chr4:26062990	G / A	-0.0033	0.0105	0.7567	C4orf52	HDL
783.639	SM(40:2)-H-	Sphingolipids (SP)	Phosphosphingolipids	Sphingomyelins (SM)	rs10019888	chr4:26062990	G / A	-0.0042	0.0096	0.6649	C4orf52	HDL
784.586	PE(39:3)	Glycerophospholipids (GP)	Glycerophosphoethanolamines	Phosphatidylethanolamines (PE)	rs10019888	chr4:26062990	G / A	-0.001	0.0051	0.8414	C4orf52	HDL
785.534	PA(38:3)+AcO- or PG(37:3)-H-	Glycerophospholipids (GP)	Glycerophosphates	Phosphatic acids (PA)	rs10019888	chr4:26062990	G / A	0.0036	0.0124	0.7703	C4orf52	HDL
785.582	SM(36:3)+AcO-	Sphingolipids (SP)	Phosphosphingolipids	Sphingomyelins (SM)	rs10019888	chr4:26062990	G / A	0.0009	0.0164	0.9542	C4orf52	HDL
785.606	PA(42:2)	Glycerophospholipids (GP)	Glycerophosphates	Phosphatic acids (PA)	rs10019888	chr4:26062990	G / A	-0.001	0.005	0.8437	C4orf52	HDL
785.653	SM(40:2)	Sphingolipids (SP)	Phosphosphingolipids	Sphingomyelins (SM)	rs10019888	chr4:26062990	G / A	-0.0048	0.0077	0.5345	C4orf52	HDL
785.654	SM(40:1)-H-	Sphingolipids (SP)	Phosphosphingolipids	Sphingomyelins (SM)	rs10019888	chr4:26062990	G / A	-0.0065	0.0119	0.584	C4orf52	HDL
786.601	PE(39:2)	Glycerophospholipids (GP)	Glycerophosphoethanolamines	Phosphatidylethanolamines (PE)	rs10019888	chr4:26062990	G / A	0.0029	0.0052	0.5772	C4orf52	HDL
786.637	PC-P(37:1)	Glycerophospholipids (GP)	Glycerophosphocholines	Phosphatidylcholines (PC)	rs10019888	chr4:26062990	G / A	-0.003	0.0078	0.6961	C4orf52	HDL
787.597	SM(36:2)+AcO-	Sphingolipids (SP)	Phosphosphingolipids	Sphingomyelins (SM)	rs10019888	chr4:26062990	G / A	-0.0007	0.0097	0.9439	C4orf52	HDL
787.622	PA(42:1)	Glycerophospholipids (GP)	Glycerophosphates	Phosphatic acids (PA)	rs10019888	chr4:26062990	G / A	0.0027	0.0051	0.5942	C4orf52	HDL
787.669	SM(40:1)	Sphingolipids (SP)	Phosphosphingolipids	Sphingomyelins (SM)	rs10019888	chr4:26062990	G / A	-0.0027	0.0072	0.7128	C4orf52	HDL
788.524	PE(40:7)-H-	Glycerophospholipids (GP)	Glycerophosphoethanolamines	Phosphatidylethanolamines (PE)	rs10019888	chr4:26062990	G / A	0.0024	0.0147	0.8677	C4orf52	HDL
788.545	PC(32:2)+AcO- or PE(35:2)+AcO-	Glycerophospholipids (GP)	Glycerophosphocholines	Phosphatidylcholines (PC)	rs10019888	chr4:26062990	G / A	-0.0077	0.01	0.4443	C4orf52	HDL
788.617	PE(39:1)	Glycerophospholipids (GP)	Glycerophosphoethanolamines	Phosphatidylethanolamines (PE)	rs10019888	chr4:26062990	G / A	-0.0019	0.0081	0.8116	C4orf52	HDL
788.653	PC-O(37:1)	Glycerophospholipids (GP)	Glycerophosphocholines	Phosphatidylcholines (PC)	rs10019888	chr4:26062990	G / A	-0.0029	0.0074	0.6892	C4orf52	HDL
789.544	PA(43:6)-H-	Glycerophospholipids (GP)	Glycerophosphates	Phosphatic acids (PA)	rs10019888	chr4:26062990	G / A	-0.0122	0.01	0.2206	C4orf52	HDL
789.613	SM(36:1)+AcO-	Sphingolipids (SP)	Phosphosphingolipids	Sphingomyelins (SM)	rs10019888	chr4:26062990	G / A	0.0008	0.0092	0.9306	C4orf52	HDL
789.684	SM(40:0)	Sphingolipids (SP)	Phosphosphingolipids	Sphingomyelins (SM)	rs10019888	chr4:26062990	G / A	-0.0053	0.0072	0.4627	C4orf52	HDL
790.539	PC(37:6)-H- or PE(40:6)-H-	Glycerophospholipids (GP)	Glycerophosphocholines	Phosphatidylcholines (PC)	rs10019888	chr4:26062990	G / A	-0.0069	0.0105	0.5117	C4orf52	HDL
790.56	PC(32:1)+AcO- or PE(35:1)+AcO-	Glycerophospholipids (GP)	Glycerophosphocholines	Phosphatidylcholines (PC)	rs10019888	chr4:26062990	G / A	-0.0154	0.0151	0.3089	C4orf52	HDL
790.633	PE(39:0)	Glycerophospholipids (GP)	Glycerophosphoethanolamines	Phosphatidylethanolamines (PE)	rs10019888	chr4:26062990	G / A	0.0001	0.0084	0.993	C4orf52	HDL
790.669	PC-O(37:0)	Glycerophospholipids (GP)	Glycerophosphocholines	Phosphatidylcholines (PC)	rs10019888	chr4:26062990	G / A	-0.0252	0.0194	0.1955	C4orf52	HDL
791.56	PA(43:5)-H-	Glycerophospholipids (GP)	Glycerophosphates	Phosphatic acids (PA)	rs10019888	chr4:26062990	G / A	-0.0007	0.011	0.9514	C4orf52	HDL
791.629	SM(36:0)+AcO-	Sphingolipids (SP)	Phosphosphingolipids	Sphingomyelins (SM)	rs10019888	chr4:26062990	G / A	-0.0055	0.0082	0.5019	C4orf52	HDL
792.554	PC(37:6) or PE(40:6)	Glycerophospholipids (GP)	Glycerophosphocholines	Phosphatidylcholines (PC)	rs10019888	chr4:26062990	G / A	0.0045	0.0108	0.6773	C4orf52	HDL
792.576	PC(32:0)+AcO-	Glycerophospholipids (GP)	Glycerophosphocholines	Phosphatidylcholines (PC)	rs10019888	chr4:26062990	G / A	-0.0012	0.0095	0.9006	C4orf52	HDL
792.708	TG(46:2)	Glycerolipids (GL)	Triradylglycerols	Triacylglycerols (TG)	rs10019888	chr4:26062990	G / A	0.0033	0.0248	0.8936	C4orf52	HDL
793.575	PA(43:4)-H-	Glycerophospholipids (GP)	Glycerophosphates	Phosphatic acids (PA)	rs10019888	chr4:26062990	G / A	-0.0091	0.0091	0.3134	C4orf52	HDL
794.569	PC(37:5) or PE(40:5)	Glycerophospholipids (GP)	Glycerophosphocholines	Phosphatidylcholines (PC)	rs10019888	chr4:26062990	G / A	0.0093	0.0105	0.3757	C4orf52	HDL
794.57	PC(37:4)-H- or PE(40:4)-H-	Glycerophospholipids (GP)	Glycerophosphocholines	Phosphatidylcholines (PC)	rs10019888	chr4:26062990	G / A	-0.0029	0.0095	0.7563	C4orf52	HDL
794.606	PC-O(38:5)	Glycerophospholipids (GP)	Glycerophosphocholines	Phosphatidylcholines (PC)	rs10019888	chr4:26062990	G / A	0.0021	0.008	0.7917	C4orf52	HDL
794.723	TG(46:1)	Glycerolipids (GL)	Triradylglycerols	Triacylglycerols (TG)	rs10019888	chr4:26062990	G / A	0.0074	0.0264	0.7787	C4orf52	HDL
796.513	PE(36:5)+AcO-	Glycerophospholipids (GP)	Glycerophosphoethanolamines	Phosphatidylethanolamines (PE)	rs10019888	chr4:26062990	G / A	0.0546	0.034	0.1083	C4orf52	HDL
796.586	PC(37:4)	Glycerophospholipids (GP)	Glycerophosphocholines	Phosphatidylcholines (PC)	rs10019888	chr4:26062990	G / A	0.0008	0.0116	0.9441	C4orf52	HDL
796.586	PE(40:3)-H- or PC(37:3)-H-	Glycerophospholipids (GP)	Glycerophosphoethanolamines	Phosphatidylethanolamines (PE)	rs10019888	chr4:26062990	G / A	-0.0048	0.0098	0.6259	C4orf52	HDL
796.622	PC-P(38:3)	Glycerophospholipids (GP)	Glycerophosphocholines	Phosphatidylcholines (PC)	rs10019888	chr4:26062990	G / A	0.0052	0.0096	0.5877	C4orf52	HDL
796.739	TG(46:0)	Glycerolipids (GL)	Triradylglycerols	Triacylglycerols (TG)	rs10019888	chr4:26062990	G / A	0.0209	0.0321	0.5151	C4orf52	HDL
797.654	SM(41:2)-H-	Sphingolipids (SP)	Phosphosphingolipids	Sphingomyelins (SM)	rs10019888	chr4:26062990	G / A	-0.007	0.0104	0.5005	C4orf52	HDL
798.529	PE(36:4)+AcO-	Glycerophospholipids (GP)	Glycerophosphoethanolamines	Phosphatidylethanolamines (PE)	rs10019888	chr4:26062990	G / A	0.0452	0.0383	0.2369	C4orf52	HDL
798.601	PC(37:3) or PE(40:3)	Glycerophospholipids (GP)	Glycerophosphocholines	Phosphatidylcholines (PC)	rs10019888	chr4:26062990	G / A	-0.0118	0.01	0.2389	C4orf52	HDL
798.602	PE(40:2)-H-	Glycerophospholipids (GP)	Glycerophosphoethanolamines	Phosphatidylethanolamines (PE)	rs10019888	chr4:26062990	G / A	-0.0008	0.0124	0.9458	C4orf52	HDL
799.574	SM(42:9)	Sphingolipids (SP)	Phosphosphingolipids	Sphingomyelins (SM)	rs10019888	chr4:26062990	G / A	0.06	0.0613	0.3275	C4orf52	HDL
799.668	SM(41:2)	Sphingolipids (SP)	Phosphosphingolipids	Sphingomyelins (SM)	rs10019888	chr4:26062990	G / A	-0.006	0.0091	0.5128	C4orf52	HDL
799.67	SM(41:1)-H-	Sphingolipids (SP)	Phosphosphingolipids	Sphingomyelins (SM)	rs10019888	chr4:26062990	G / A	-0.0163	0.0103	0.114	C4orf52	HDL
800.545	PC(33:3)+AcO- or PE(36:3)+AcO-	Glycerophospholipids (GP)	Glycerophosphocholines	Phosphatidylcholines (PC)	rs10019888	chr4:26062990	G / A	-0.0039	0.019	0.8392	C4orf52	HDL
800.653	PC-P(38:1)	Glycerophospholipids (GP)	Glycerophosphocholines	Phosphatidylcholines (PC)	rs10019888	chr4:26062990	G / A	-0.0057	0.0085	0.4997	C4orf52	HDL
801.59	SM(42:8)	Sphingolipids (SP)	Phosphosphingolipids	Sphingomyelins (SM)	rs10019888	chr4:26062990	G / A	-0.0594	0.0762	0.4362	C4orf52	HDL
801.684	SM(41:1)	Sphingolipids (SP)	Phosphosphingolipids	Sphingomyelins (SM)	rs10019888	chr4:26062990	G / A	-0.0027	0.0098	0.7807	C4orf52	HDL
801.686	SM(41:0)-H-	Sphingolipids (SP)	Phosphosphingolipids	Sphingomyelins (SM)	rs10019888	chr4:26062990	G / A	-0.0094	0.0129	0.4654	C4orf52	HDL
802.574	PC-P(39:7)	Glycerophospholipids (GP)	Glycerophosphocholines	Phosphatidylcholines (PC)	rs10019888	chr4:26062990	G / A	0.0316	0.0469	0.5003	C4orf52	HDL
802.669	PC-O(38:1)	Glycerophospholipids (GP)	Glycerophosphocholines	Phosphatidylcholines (PC)	rs10019888	chr4:26062990	G / A	-0.0024	0.0107	0.8217	C4orf52	HDL
803.629	SM(37:1)+AcO-	Sphingolipids (SP)	Phosphosphingolipids	Sphingomyelins (SM)	rs10019888	chr4:26062990	G / A	0.0027	0.0109	0.8074	C4orf52	HDL
806.569	PC(38:6)	Glycerophospholipids (GP)	Glycerophosphocholines	Phosphatidylcholines (PC)	rs10019888	chr4:26062990	G / A	-0.0025	0.0083	0.7631	C4orf52	HDL
807.503	PI(32:1)-H-	Glycerophospholipids (GP)	Glycerophosphoinositols	Phosphatidylinositols (PI)	rs10019888	chr4:26062990	G / A	0.0122	0.0201	0.5424	C4orf52	HDL
807.59	PA(44:5)	Glycerophospholipids (GP)	Glycerophosphates	Phosphatic acids (PA)	rs10019888	chr4:26062990	G / A	-0.003	0.0085	0.7281	C4orf52	HDL
808.534	PS(33:0)+AcO-	Glycerophospholipids (GP)	Glycerophosphoserines	Phosphatidylserines (PS)	rs10019888	chr4:26062990	G / A	0.0331	0.0245	0.1773	C4orf52	HDL
808.585	PC(38:5)	Glycerophospholipids (GP)	Glycerophosphocholines	Phosphatidylcholines (PC)	rs10019888	chr4:26062990	G / A	0.0055	0.0068	0.4149	C4orf52	HDL
808.739	TG(47:1)	Glycerolipids (GL)	Triradylglycerols	Triacylglycerols (TG)	rs10019888	chr4:26062990	G / A	0.0153	0.0369	0.6787	C4orf52	HDL
809.534	PA(40:5)+AcO- or PG(39:5)-H-	Glycerophospholipids (GP)	Glycerophosphates	Phosphatic acids (PA)	rs10019888	chr4:26062990	G / A	-0.0098	0.0163	0.5475	C4orf52	HDL
809.555	PG(34:0)+AcO-	Glycerophospholipids (GP)	Glycerophosphoglycerols	Phosphatidylglycerols (PG)	rs10019888	chr4:26062990	G / A	0.0034	0.0273	0.8999	C4orf52	HDL
809.606	PA(44:4)	Glycerophospholipids (GP)	Glycerophosphates	Phosphatic acids (PA)	rs10019888	chr4:26062990	G / A	0.0041	0.0068	0.5457	C4orf52	HDL
809.653	SM(42:4)	Sphingolipids (SP)	Phosphosphingolipids	Sphingomyelins (SM)	rs10019888	chr4:26062990	G / A	0.0013	0.0099	0.8934	C4orf52	HDL
810.529	PC(34:5)+AcO- or PE(37:5)+AcO-	Glycerophospholipids (GP)	Glycerophosphocholines	Phosphatidylcholines (PC)	rs10019888	chr4:26062990	G / A	0.0069	0.0194	0.7225	C4orf52	HDL
810.601	PE(41:4)	Glycerophospholipids (GP)	Glycerophosphoethanolamines	Phosphatidylethanolamines (PE)	rs10019888	chr4:26062990	G / A	0.004	0.0078	0.6057	C4orf52	HDL
811.669	SM(42:3)	Sphingolipids (SP)	Phosphosphingolipids	Sphingomyelins (SM)	rs10019888	chr4:26062990	G / A	-0.0061	0.0092	0.5052	C4orf52	HDL
811.67	SM(42:2)-H-	Sphingolipids (SP)	Phosphosphingolipids	Sphingomyelins (SM)	rs10019888	chr4:26062990	G / A	-0.0057	0.0137	0.6792	C4orf52	HDL
812.544	PE(37:4)+AcO- or PC(34:4)+AcO-	Glycerophospholipids (GP)	Glycerophosphoethanolamines	Phosphatidylethanolamines (PE)	rs10019888	chr4:26062990	G / A	-0.003	0.0146	0.8352	C4orf52	HDL
812.617	PE(41:3)	Glycerophospholipids (GP)	Glycerophosphoethanolamines	Phosphatidylethanolamines (PE)	rs10019888	chr4:26062990	G / A	0.0004	0.0079	0.9645	C4orf52	HDL
812.653	PC-O(39:3) or PC-P(39:2)	Glycerophospholipids (GP)	Glycerophosphocholines	Phosphatidylcholines (PC)	rs10019888	chr4:26062990	G / A	-0.0059	0.0093	0.5242	C4orf52	HDL
813.684	SM(42:2)	Sphingolipids (SP)	Phosphosphingolipids	Sphingomyelins (SM)	rs10019888	chr4:26062990	G / A	-0.0015	0.0092	0.867	C4orf52	HDL
814.56	PC(34:3)+AcO-	Glycerophospholipids (GP)	Glycerophosphocholines	Phosphatidylcholines (PC)	rs10019888	chr4:26062990	G / A	-0.0023	0.0107	0.8325	C4orf52	HDL
814.574	PC-O(40:9) or PC-P(40:8)	Glycerophospholipids (GP)	Glycerophosphocholines	Phosphatidylcholines (PC)	rs10019888	chr4:26062990	G / A	0.011	0.0377	0.771	C4orf52	HDL
814.632	PE(41:2)	Glycerophospholipids (GP)	Glycerophosphoethanolamines	Phosphatidylethanolamines (PE)	rs10019888	chr4:26062990	G / A	0.0008	0.0088	0.9258	C4orf52	HDL
814.669	PC-P(39:1)	Glycerophospholipids (GP)	Glycerophosphocholines	Phosphatidylcholines (PC)	rs10019888	chr4:26062990	G / A	-0.0013	0.0092	0.8871	C4orf52	HDL
815.7	SM(42:1)	Sphingolipids (SP)	Phosphosphingolipids	Sphingomyelins (SM)	rs10019888	chr4:26062990	G / A	-0.0103	0.0085	0.2254	C4orf52	HDL
816.576	PC(34:2)+AcO- or PS(38:1)-H-	Glycerophospholipids (GP)	Glycerophosphocholines	Phosphatidylcholines (PC)	rs10019888	chr4:26062990	G / A	0.0004	0.008	0.9619	C4orf52	HDL
816.684	PC-O(39:1) or PC-P(39:0)	Glycerophospholipids (GP)	Glycerophosphocholines	Phosphatidylcholines (PC)	rs10019888	chr4:26062990	G / A	-0.0108	0.0074	0.1489	C4orf52	HDL
817.575	PA(45:6)-H-	Glycerophospholipids (GP)	Glycerophosphates	Phosphatic acids (PA)	rs10019888	chr4:26062990	G / A	0.0002	0.0081	0.9795	C4orf52	HDL
817.644	SM(38:1)+AcO-	Sphingolipids (SP)	Phosphosphingolipids	Sphingomyelins (SM)	rs10019888	chr4:26062990	G / A	-0.0025	0.0091	0.7823	C4orf52	HDL
818.591	PC(34:1)+AcO-	Glycerophospholipids (GP)	Glycerophosphocholines	Phosphatidylcholines (PC)	rs10019888	chr4:26062990	G / A	-0.0027	0.009	0.7659	C4orf52	HDL
818.606	PC-O(40:7) or PC-P(40:6)	Glycerophospholipids (GP)	Glycerophosphocholines	Phosphatidylcholines (PC)	rs10019888	chr4:26062990	G / A	-0.0064	0.0103	0.5328	C4orf52	HDL
818.724	TG(48:3)	Glycerolipids (GL)	Triradylglycerols	Triacylglycerols (TG)	rs10019888	chr4:26062990	G / A	-0.0051	0.0166	0.7558	C4orf52	HDL
819.591	PA(45:5)-H-	Glycerophospholipids (GP)	Glycerophosphates	Phosphatic acids (PA)	rs10019888	chr4:26062990	G / A	-0.0021	0.0088	0.8097	C4orf52	HDL
819.66	SM(38:0)+AcO-	Sphingolipids (SP)	Phosphosphingolipids	Sphingomyelins (SM)	rs10019888	chr4:26062990	G / A	0.0011	0.0101	0.9122	C4orf52	HDL
820.607	PE(37:0)+AcO- or PC(34:0)+AcO-	Glycerophospholipids (GP)	Glycerophosphoethanolamines	Phosphatidylethanolamines (PE)	rs10019888	chr4:26062990	G / A	-0.0022	0.0093	0.809	C4orf52	HDL
820.621	PC-O(40:6) or PC-P(40:5)	Glycerophospholipids (GP)	Glycerophosphocholines	Phosphatidylcholines (PC)	rs10019888	chr4:26062990	G / A	-0.0057	0.0084	0.5003	C4orf52	HDL
820.739	TG(48:2)	Glycerolipids (GL)	Triradylglycerols	Triacylglycerols (TG)	rs10019888	chr4:26062990	G / A	-0.0011	0.0178	0.9524	C4orf52	HDL
821.606	PA(45:4)-H-	Glycerophospholipids (GP)	Glycerophosphates	Phosphatic acids (PA)	rs10019888	chr4:26062990	G / A	-0.0043	0.009	0.6317	C4orf52	HDL
822.529	PE(38:6)+AcO-	Glycerophospholipids (GP)	Glycerophosphoethanolamines	Phosphatidylethanolamines (PE)	rs10019888	chr4:26062990	G / A	0.0219	0.0319	0.492	C4orf52	HDL
822.637	PC-O(40:5)	Glycerophospholipids (GP)	Glycerophosphocholines	Phosphatidylcholines (PC)	rs10019888	chr4:26062990	G / A	0	0.0089	0.9985	C4orf52	HDL
822.755	TG(48:1)	Glycerolipids (GL)	Triradylglycerols	Triacylglycerols (TG)	rs10019888	chr4:26062990	G / A	0.008	0.0208	0.699	C4orf52	HDL
823.534	PI(33:0)-H-	Glycerophospholipids (GP)	Glycerophosphoinositols	Phosphatidylinositols (PI)	rs10019888	chr4:26062990	G / A	-0.081	0.0509	0.1118	C4orf52	HDL
824.771	TG(48:0)	Glycerolipids (GL)	Triradylglycerols	Triacylglycerols (TG)	rs10019888	chr4:26062990	G / A	0.0197	0.0273	0.4695	C4orf52	HDL
825.592	SM(44:9)-H-	Sphingolipids (SP)	Phosphosphingolipids	Sphingomyelins (SM)	rs10019888	chr4:26062990	G / A	-0.0071	0.01	0.4747	C4orf52	HDL
829.644	SM(39:2)+AcO-	Sphingolipids (SP)	Phosphosphingolipids	Sphingomyelins (SM)	rs10019888	chr4:26062990	G / A	-0.0047	0.0118	0.6909	C4orf52	HDL
830.569	PC(40:8)	Glycerophospholipids (GP)	Glycerophosphocholines	Phosphatidylcholines (PC)	rs10019888	chr4:26062990	G / A	0.0111	0.0117	0.3436	C4orf52	HDL
830.592	PC(35:2)+AcO- or PS(39:1)-H-	Glycerophospholipids (GP)	Glycerophosphocholines	Phosphatidylcholines (PC)	rs10019888	chr4:26062990	G / A	-0.0046	0.0107	0.6649	C4orf52	HDL
831.66	SM(39:1)+AcO-	Sphingolipids (SP)	Phosphosphingolipids	Sphingomyelins (SM)	rs10019888	chr4:26062990	G / A	-0.004	0.0113	0.7215	C4orf52	HDL
832.535	PS(35:2)+AcO-	Glycerophospholipids (GP)	Glycerophosphoserines	Phosphatidylserines (PS)	rs10019888	chr4:26062990	G / A	0.0048	0.0263	0.8556	C4orf52	HDL
832.607	PE(38:1)+AcO- or PC(35:1)+AcO-	Glycerophospholipids (GP)	Glycerophosphoethanolamines	Phosphatidylethanolamines (PE)	rs10019888	chr4:26062990	G / A	-0.0086	0.0119	0.4687	C4orf52	HDL
832.739	TG(49:3)	Glycerolipids (GL)	Triradylglycerols	Triacylglycerols (TG)	rs10019888	chr4:26062990	G / A	-0.001	0.0251	0.9671	C4orf52	HDL
833.519	PI(34:2)-H-	Glycerophospholipids (GP)	Glycerophosphoinositols	Phosphatidylinositols (PI)	rs10019888	chr4:26062990	G / A	-0.0053	0.0106	0.6188	C4orf52	HDL
833.606	PA(46:5)-H-	Glycerophospholipids (GP)	Glycerophosphates	Phosphatic acids (PA)	rs10019888	chr4:26062990	G / A	-0.0071	0.0112	0.526	C4orf52	HDL
834.529	PE(39:7)+AcO- or PS(40:6)-H-	Glycerophospholipids (GP)	Glycerophosphoethanolamines	Phosphatidylethanolamines (PE)	rs10019888	chr4:26062990	G / A	-0.0076	0.0108	0.484	C4orf52	HDL
834.601	PE(43:6)	Glycerophospholipids (GP)	Glycerophosphoethanolamines	Phosphatidylethanolamines (PE)	rs10019888	chr4:26062990	G / A	-0.0031	0.0101	0.7559	C4orf52	HDL
834.755	TG(49:2)	Glycerolipids (GL)	Triradylglycerols	Triacylglycerols (TG)	rs10019888	chr4:26062990	G / A	-0.0008	0.0175	0.9652	C4orf52	HDL
835.534	PI(34:1)-H-	Glycerophospholipids (GP)	Glycerophosphoinositols	Phosphatidylinositols (PI)	rs10019888	chr4:26062990	G / A	0.0009	0.0125	0.9402	C4orf52	HDL
835.597	SM(40:6)+AcO-	Sphingolipids (SP)	Phosphosphingolipids	Sphingomyelins (SM)	rs10019888	chr4:26062990	G / A	-0.0083	0.0144	0.5652	C4orf52	HDL
836.545	PC(36:6)+AcO- or PE(39:6)+AcO-	Glycerophospholipids (GP)	Glycerophosphocholines	Phosphatidylcholines (PC)	rs10019888	chr4:26062990	G / A	0.0012	0.0135	0.9294	C4orf52	HDL
836.616	PE(43:5)	Glycerophospholipids (GP)	Glycerophosphoethanolamines	Phosphatidylethanolamines (PE)	rs10019888	chr4:26062990	G / A	0.0001	0.009	0.9888	C4orf52	HDL
836.77	TG(49:1)	Glycerolipids (GL)	Triradylglycerols	Triacylglycerols (TG)	rs10019888	chr4:26062990	G / A	0.01	0.0205	0.6251	C4orf52	HDL
837.55	PI(34:0)-H-	Glycerophospholipids (GP)	Glycerophosphoinositols	Phosphatidylinositols (PI)	rs10019888	chr4:26062990	G / A	0.0067	0.0174	0.7008	C4orf52	HDL
838.56	PE(39:5)+AcO- or PC(36:5)+AcO-	Glycerophospholipids (GP)	Glycerophosphoethanolamines	Phosphatidylethanolamines (PE)	rs10019888	chr4:26062990	G / A	-0.0019	0.0158	0.9057	C4orf52	HDL
838.574	PC-O(42:11) or PC-P(42:10)	Glycerophospholipids (GP)	Glycerophosphocholines	Phosphatidylcholines (PC)	rs10019888	chr4:26062990	G / A	0.0725	0.093	0.4352	C4orf52	HDL
840.576	PC(36:4)+AcO- or PE(39:4)+AcO-	Glycerophospholipids (GP)	Glycerophosphocholines	Phosphatidylcholines (PC)	rs10019888	chr4:26062990	G / A	0	0.0084	0.9982	C4orf52	HDL
841.644	SM(40:3)+AcO-	Sphingolipids (SP)	Phosphosphingolipids	Sphingomyelins (SM)	rs10019888	chr4:26062990	G / A	-0.0051	0.0116	0.6614	C4orf52	HDL
842.592	PC(36:3)+AcO-	Glycerophospholipids (GP)	Glycerophosphocholines	Phosphatidylcholines (PC)	rs10019888	chr4:26062990	G / A	-0.002	0.0078	0.7963	C4orf52	HDL
842.664	PC(40:1)-H-	Glycerophospholipids (GP)	Glycerophosphocholines	Phosphatidylcholines (PC)	rs10019888	chr4:26062990	G / A	0.0001	0.0125	0.9916	C4orf52	HDL
843.66	SM(40:2)+AcO-	Sphingolipids (SP)	Phosphosphingolipids	Sphingomyelins (SM)	rs10019888	chr4:26062990	G / A	-0.0079	0.0089	0.3724	C4orf52	HDL
844.607	PC(36:2)+AcO- or PE(39:2)+AcO-	Glycerophospholipids (GP)	Glycerophosphocholines	Phosphatidylcholines (PC)	rs10019888	chr4:26062990	G / A	0.0008	0.0079	0.9239	C4orf52	HDL
844.739	TG(50:4)	Glycerolipids (GL)	Triradylglycerols	Triacylglycerols (TG)	rs10019888	chr4:26062990	G / A	-0.0109	0.0136	0.42	C4orf52	HDL
845.675	SM(40:1)+AcO-	Sphingolipids (SP)	Phosphosphingolipids	Sphingomyelins (SM)	rs10019888	chr4:26062990	G / A	-0.0087	0.0091	0.3374	C4orf52	HDL
846.623	PE(39:1)+AcO- or PC(36:1)+AcO-	Glycerophospholipids (GP)	Glycerophosphoethanolamines	Phosphatidylethanolamines (PE)	rs10019888	chr4:26062990	G / A	-0.005	0.0105	0.6334	C4orf52	HDL
846.755	TG(50:3)	Glycerolipids (GL)	Triradylglycerols	Triacylglycerols (TG)	rs10019888	chr4:26062990	G / A	-0.0052	0.012	0.6666	C4orf52	HDL
847.534	PI(35:2)-H-	Glycerophospholipids (GP)	Glycerophosphoinositols	Phosphatidylinositols (PI)	rs10019888	chr4:26062990	G / A	-0.0139	0.0172	0.4183	C4orf52	HDL
847.691	SM(40:0)+AcO-	Sphingolipids (SP)	Phosphosphingolipids	Sphingomyelins (SM)	rs10019888	chr4:26062990	G / A	-0.0075	0.0094	0.4226	C4orf52	HDL
848.566	PS(36:1)+AcO-	Glycerophospholipids (GP)	Glycerophosphoserines	Phosphatidylserines (PS)	rs10019888	chr4:26062990	G / A	-0.0174	0.0159	0.274	C4orf52	HDL
848.639	PC(36:0)+AcO-	Glycerophospholipids (GP)	Glycerophosphocholines	Phosphatidylcholines (PC)	rs10019888	chr4:26062990	G / A	0.0068	0.011	0.5352	C4orf52	HDL
848.77	TG(50:2)	Glycerolipids (GL)	Triradylglycerols	Triacylglycerols (TG)	rs10019888	chr4:26062990	G / A	0.0014	0.0136	0.92	C4orf52	HDL
849.565	PA(43:6)+AcO-	Glycerophospholipids (GP)	Glycerophosphates	Phosphatic acids (PA)	rs10019888	chr4:26062990	G / A	0.0014	0.0161	0.9286	C4orf52	HDL
850.56	PC(37:6)+AcO- or PE(40:6)+AcO-	Glycerophospholipids (GP)	Glycerophosphocholines	Phosphatidylcholines (PC)	rs10019888	chr4:26062990	G / A	-0.012	0.0141	0.3953	C4orf52	HDL
850.786	TG(50:1)	Glycerolipids (GL)	Triradylglycerols	Triacylglycerols (TG)	rs10019888	chr4:26062990	G / A	0.013	0.0176	0.4609	C4orf52	HDL
851.602	PG(37:0)+AcO-	Glycerophospholipids (GP)	Glycerophosphoglycerols	Phosphatidylglycerols (PG)	rs10019888	chr4:26062990	G / A	-0.0104	0.0103	0.3129	C4orf52	HDL
852.576	PC(37:5)+AcO- or PE(40:5)+AcO-	Glycerophospholipids (GP)	Glycerophosphocholines	Phosphatidylcholines (PC)	rs10019888	chr4:26062990	G / A	-0.0029	0.0119	0.8087	C4orf52	HDL
852.802	TG(50:0)	Glycerolipids (GL)	Triradylglycerols	Triacylglycerols (TG)	rs10019888	chr4:26062990	G / A	0.0103	0.0167	0.5381	C4orf52	HDL
854.591	PC(37:4)+AcO- or PE(40:4)+AcO-	Glycerophospholipids (GP)	Glycerophosphocholines	Phosphatidylcholines (PC)	rs10019888	chr4:26062990	G / A	-0.0065	0.0116	0.5742	C4orf52	HDL
856.607	PE(40:3)+AcO- or PC(37:3)+AcO-	Glycerophospholipids (GP)	Glycerophosphoethanolamines	Phosphatidylethanolamines (PE)	rs10019888	chr4:26062990	G / A	-0.0036	0.0113	0.7488	C4orf52	HDL
857.519	PI(36:4)-H-	Glycerophospholipids (GP)	Glycerophosphoinositols	Phosphatidylinositols (PI)	rs10019888	chr4:26062990	G / A	-0.0044	0.0105	0.6739	C4orf52	HDL
857.675	SM(41:2)+AcO-	Sphingolipids (SP)	Phosphosphingolipids	Sphingomyelins (SM)	rs10019888	chr4:26062990	G / A	-0.0087	0.01	0.3841	C4orf52	HDL
858.529	PS(42:8)-H-	Glycerophospholipids (GP)	Glycerophosphoserines	Phosphatidylserines (PS)	rs10019888	chr4:26062990	G / A	-0.0055	0.0105	0.6014	C4orf52	HDL
858.754	TG(51:4)	Glycerolipids (GL)	Triradylglycerols	Triacylglycerols (TG)	rs10019888	chr4:26062990	G / A	-0.0098	0.0195	0.6174	C4orf52	HDL
859.534	PI(36:3)-H-	Glycerophospholipids (GP)	Glycerophosphoinositols	Phosphatidylinositols (PI)	rs10019888	chr4:26062990	G / A	-0.0062	0.011	0.5742	C4orf52	HDL
859.597	SM(42:8)+AcO-	Sphingolipids (SP)	Phosphosphingolipids	Sphingomyelins (SM)	rs10019888	chr4:26062990	G / A	0.0302	0.023	0.1879	C4orf52	HDL
859.691	SM(41:1)+AcO-	Sphingolipids (SP)	Phosphosphingolipids	Sphingomyelins (SM)	rs10019888	chr4:26062990	G / A	-0.0088	0.0115	0.4437	C4orf52	HDL
860.545	PC(38:8)+AcO- or PS(42:7)-H-	Glycerophospholipids (GP)	Glycerophosphocholines	Phosphatidylcholines (PC)	rs10019888	chr4:26062990	G / A	-0.0077	0.0105	0.4678	C4orf52	HDL
860.77	TG(51:3)	Glycerolipids (GL)	Triradylglycerols	Triacylglycerols (TG)	rs10019888	chr4:26062990	G / A	-0.0038	0.0124	0.7593	C4orf52	HDL
861.55	PI(36:2)-H-	Glycerophospholipids (GP)	Glycerophosphoinositols	Phosphatidylinositols (PI)	rs10019888	chr4:26062990	G / A	-0.006	0.0091	0.5141	C4orf52	HDL
861.707	SM(41:0)+AcO-	Sphingolipids (SP)	Phosphosphingolipids	Sphingomyelins (SM)	rs10019888	chr4:26062990	G / A	-0.012	0.012	0.3169	C4orf52	HDL
862.56	PC(38:7)+AcO-	Glycerophospholipids (GP)	Glycerophosphocholines	Phosphatidylcholines (PC)	rs10019888	chr4:26062990	G / A	-0.0066	0.0095	0.4858	C4orf52	HDL
862.786	TG(51:2)	Glycerolipids (GL)	Triradylglycerols	Triacylglycerols (TG)	rs10019888	chr4:26062990	G / A	0.0028	0.0144	0.8437	C4orf52	HDL
863.565	PI(36:1)-H-	Glycerophospholipids (GP)	Glycerophosphoinositols	Phosphatidylinositols (PI)	rs10019888	chr4:26062990	G / A	0.0002	0.0121	0.9894	C4orf52	HDL
863.581	PA(44:6)+AcO- or PG(43:6)-H-	Glycerophospholipids (GP)	Glycerophosphates	Phosphatic acids (PA)	rs10019888	chr4:26062990	G / A	-0.0008	0.0121	0.945	C4orf52	HDL
864.576	PC(38:6)+AcO-	Glycerophospholipids (GP)	Glycerophosphocholines	Phosphatidylcholines (PC)	rs10019888	chr4:26062990	G / A	-0.0111	0.0113	0.3257	C4orf52	HDL
864.802	TG(51:1)	Glycerolipids (GL)	Triradylglycerols	Triacylglycerols (TG)	rs10019888	chr4:26062990	G / A	0.0105	0.0214	0.6234	C4orf52	HDL
865.581	PI(36:0)-H-	Glycerophospholipids (GP)	Glycerophosphoinositols	Phosphatidylinositols (PI)	rs10019888	chr4:26062990	G / A	-0.0108	0.011	0.3279	C4orf52	HDL
866.592	PC(38:5)+AcO-	Glycerophospholipids (GP)	Glycerophosphocholines	Phosphatidylcholines (PC)	rs10019888	chr4:26062990	G / A	-0.0041	0.0094	0.6609	C4orf52	HDL
868.607	PC(38:4)+AcO- or PE(41:4)+AcO-	Glycerophospholipids (GP)	Glycerophosphocholines	Phosphatidylcholines (PC)	rs10019888	chr4:26062990	G / A	-0.0018	0.0095	0.8473	C4orf52	HDL
868.739	TG(52:6)	Glycerolipids (GL)	Triradylglycerols	Triacylglycerols (TG)	rs10019888	chr4:26062990	G / A	-0.0157	0.0205	0.4431	C4orf52	HDL
869.675	SM(42:3)+AcO-	Sphingolipids (SP)	Phosphosphingolipids	Sphingomyelins (SM)	rs10019888	chr4:26062990	G / A	-0.0084	0.0103	0.4125	C4orf52	HDL
870.55	PS(38:4)+AcO-	Glycerophospholipids (GP)	Glycerophosphoserines	Phosphatidylserines (PS)	rs10019888	chr4:26062990	G / A	-0.0018	0.0269	0.9453	C4orf52	HDL
870.623	PC(38:3)+AcO- or PE(41:3)+AcO-	Glycerophospholipids (GP)	Glycerophosphocholines	Phosphatidylcholines (PC)	rs10019888	chr4:26062990	G / A	-0.0045	0.0105	0.6644	C4orf52	HDL
870.754	TG(52:5)	Glycerolipids (GL)	Triradylglycerols	Triacylglycerols (TG)	rs10019888	chr4:26062990	G / A	-0.0158	0.0151	0.2964	C4orf52	HDL
871.691	SM(42:2)+AcO-	Sphingolipids (SP)	Phosphosphingolipids	Sphingomyelins (SM)	rs10019888	chr4:26062990	G / A	-0.0057	0.0104	0.5816	C4orf52	HDL
871.763	SM(46:1)	Sphingolipids (SP)	Phosphosphingolipids	Sphingomyelins (SM)	rs10019888	chr4:26062990	G / A	-0.0152	0.0153	0.32	C4orf52	HDL
872.566	PS(38:3)+AcO-	Glycerophospholipids (GP)	Glycerophosphoserines	Phosphatidylserines (PS)	rs10019888	chr4:26062990	G / A	0.0096	0.0187	0.6084	C4orf52	HDL
872.638	PE(41:2)+AcO- or PS(42:1)-H-	Glycerophospholipids (GP)	Glycerophosphoethanolamines	Phosphatidylethanolamines (PE)	rs10019888	chr4:26062990	G / A	-0.0063	0.0123	0.6097	C4orf52	HDL
872.77	TG(52:4)	Glycerolipids (GL)	Triradylglycerols	Triacylglycerols (TG)	rs10019888	chr4:26062990	G / A	-0.0121	0.0127	0.3393	C4orf52	HDL
873.707	SM(42:1)+AcO-	Sphingolipids (SP)	Phosphosphingolipids	Sphingomyelins (SM)	rs10019888	chr4:26062990	G / A	-0.0185	0.0098	0.0584	C4orf52	HDL
874.786	TG(52:3)	Glycerolipids (GL)	Triradylglycerols	Triacylglycerols (TG)	rs10019888	chr4:26062990	G / A	-0.0036	0.0103	0.724	C4orf52	HDL
875.722	SM(42:0)+AcO-	Sphingolipids (SP)	Phosphosphingolipids	Sphingomyelins (SM)	rs10019888	chr4:26062990	G / A	-0.0155	0.0096	0.1079	C4orf52	HDL
876.597	PS(38:1)+AcO-	Glycerophospholipids (GP)	Glycerophosphoserines	Phosphatidylserines (PS)	rs10019888	chr4:26062990	G / A	-0.013	0.0142	0.3615	C4orf52	HDL
876.802	TG(52:2)	Glycerolipids (GL)	Triradylglycerols	Triacylglycerols (TG)	rs10019888	chr4:26062990	G / A	0.0045	0.0114	0.6931	C4orf52	HDL
877.596	PA(45:6)+AcO- or PG(44:6)-H-	Glycerophospholipids (GP)	Glycerophosphates	Phosphatic acids (PA)	rs10019888	chr4:26062990	G / A	-0.002	0.0171	0.9064	C4orf52	HDL
878.592	PC(39:6)+AcO- or PS(43:5)-H-	Glycerophospholipids (GP)	Glycerophosphocholines	Phosphatidylcholines (PC)	rs10019888	chr4:26062990	G / A	-0.0129	0.0128	0.3109	C4orf52	HDL
878.817	TG(52:1)	Glycerolipids (GL)	Triradylglycerols	Triacylglycerols (TG)	rs10019888	chr4:26062990	G / A	0.0122	0.0109	0.2631	C4orf52	HDL
880.833	TG(52:0)	Glycerolipids (GL)	Triradylglycerols	Triacylglycerols (TG)	rs10019888	chr4:26062990	G / A	0.0059	0.0251	0.8146	C4orf52	HDL
881.519	PI(38:6)-H-	Glycerophospholipids (GP)	Glycerophosphoinositols	Phosphatidylinositols (PI)	rs10019888	chr4:26062990	G / A	-0.0036	0.0129	0.7787	C4orf52	HDL
883.534	PI(38:5)-H-	Glycerophospholipids (GP)	Glycerophosphoinositols	Phosphatidylinositols (PI)	rs10019888	chr4:26062990	G / A	-0.0082	0.0114	0.4732	C4orf52	HDL
884.545	PS(44:9)-H-	Glycerophospholipids (GP)	Glycerophosphoserines	Phosphatidylserines (PS)	rs10019888	chr4:26062990	G / A	-0.0116	0.0113	0.3054	C4orf52	HDL
884.566	PS(39:4)+AcO-	Glycerophospholipids (GP)	Glycerophosphoserines	Phosphatidylserines (PS)	rs10019888	chr4:26062990	G / A	0.0006	0.0169	0.9709	C4orf52	HDL
885.55	PI(38:4)-H-	Glycerophospholipids (GP)	Glycerophosphoinositols	Phosphatidylinositols (PI)	rs10019888	chr4:26062990	G / A	-0.0047	0.0081	0.5674	C4orf52	HDL
886.56	PC(40:9)+AcO-	Glycerophospholipids (GP)	Glycerophosphocholines	Phosphatidylcholines (PC)	rs10019888	chr4:26062990	G / A	-0.0051	0.0082	0.5363	C4orf52	HDL
886.786	TG(53:4)	Glycerolipids (GL)	Triradylglycerols	Triacylglycerols (TG)	rs10019888	chr4:26062990	G / A	-0.0087	0.0135	0.5202	C4orf52	HDL
887.566	PI(38:3)-H-	Glycerophospholipids (GP)	Glycerophosphoinositols	Phosphatidylinositols (PI)	rs10019888	chr4:26062990	G / A	-0.0044	0.0097	0.6523	C4orf52	HDL
888.576	PC(40:8)+AcO-	Glycerophospholipids (GP)	Glycerophosphocholines	Phosphatidylcholines (PC)	rs10019888	chr4:26062990	G / A	-0.0095	0.0117	0.4182	C4orf52	HDL
888.742	PC(43:0)	Glycerophospholipids (GP)	Glycerophosphocholines	Phosphatidylcholines (PC)	rs10019888	chr4:26062990	G / A	-0.0121	0.0577	0.8343	C4orf52	HDL
888.802	TG(53:3)	Glycerolipids (GL)	Triradylglycerols	Triacylglycerols (TG)	rs10019888	chr4:26062990	G / A	-0.0008	0.0115	0.9435	C4orf52	HDL
890.592	PC(40:7)+AcO-	Glycerophospholipids (GP)	Glycerophosphocholines	Phosphatidylcholines (PC)	rs10019888	chr4:26062990	G / A	-0.015	0.0109	0.1694	C4orf52	HDL
890.781	TG_oxid(52:3)	Glycerolipids (GL)	Triradylglycerols	Triacylglycerols (TG)	rs10019888	chr4:26062990	G / A	0.0025	0.0327	0.9387	C4orf52	HDL
890.817	TG(53:2)	Glycerolipids (GL)	Triradylglycerols	Triacylglycerols (TG)	rs10019888	chr4:26062990	G / A	0.007	0.0129	0.5894	C4orf52	HDL
891.597	PI(38:1)-H-	Glycerophospholipids (GP)	Glycerophosphoinositols	Phosphatidylinositols (PI)	rs10019888	chr4:26062990	G / A	-0.0119	0.0116	0.3024	C4orf52	HDL
892.607	PC(40:6)+AcO- or PE(43:6)+AcO-	Glycerophospholipids (GP)	Glycerophosphocholines	Phosphatidylcholines (PC)	rs10019888	chr4:26062990	G / A	-0.0073	0.012	0.5419	C4orf52	HDL
893.612	PI(38:0)-H-	Glycerophospholipids (GP)	Glycerophosphoinositols	Phosphatidylinositols (PI)	rs10019888	chr4:26062990	G / A	-0.0108	0.012	0.3676	C4orf52	HDL
894.623	PC(40:5)+AcO- or PE(43:5)+AcO-	Glycerophospholipids (GP)	Glycerophosphocholines	Phosphatidylcholines (PC)	rs10019888	chr4:26062990	G / A	-0.0044	0.0099	0.6538	C4orf52	HDL
894.754	TG(54:7)	Glycerolipids (GL)	Triradylglycerols	Triacylglycerols (TG)	rs10019888	chr4:26062990	G / A	-0.0252	0.0206	0.2221	C4orf52	HDL
896.566	PS(40:5)+AcO-	Glycerophospholipids (GP)	Glycerophosphoserines	Phosphatidylserines (PS)	rs10019888	chr4:26062990	G / A	0.0196	0.0177	0.2681	C4orf52	HDL
896.639	PC(40:4)+AcO- or PE(43:4)+AcO-	Glycerophospholipids (GP)	Glycerophosphocholines	Phosphatidylcholines (PC)	rs10019888	chr4:26062990	G / A	-0.0028	0.0125	0.8234	C4orf52	HDL
896.77	TG(54:6)	Glycerolipids (GL)	Triradylglycerols	Triacylglycerols (TG)	rs10019888	chr4:26062990	G / A	-0.0195	0.0165	0.2359	C4orf52	HDL
898.582	PS(40:4)+AcO-	Glycerophospholipids (GP)	Glycerophosphoserines	Phosphatidylserines (PS)	rs10019888	chr4:26062990	G / A	0.0169	0.0121	0.165	C4orf52	HDL
898.786	TG(54:5)	Glycerolipids (GL)	Triradylglycerols	Triacylglycerols (TG)	rs10019888	chr4:26062990	G / A	-0.0133	0.0138	0.3347	C4orf52	HDL
900.597	PS(40:3)+AcO-	Glycerophospholipids (GP)	Glycerophosphoserines	Phosphatidylserines (PS)	rs10019888	chr4:26062990	G / A	0.0119	0.0127	0.3487	C4orf52	HDL
900.67	PC(40:2)+AcO-	Glycerophospholipids (GP)	Glycerophosphocholines	Phosphatidylcholines (PC)	rs10019888	chr4:26062990	G / A	0.0104	0.0108	0.3323	C4orf52	HDL
900.802	TG(54:4)	Glycerolipids (GL)	Triradylglycerols	Triacylglycerols (TG)	rs10019888	chr4:26062990	G / A	-0.006	0.0124	0.6279	C4orf52	HDL
902.613	PS(40:2)+AcO-	Glycerophospholipids (GP)	Glycerophosphoserines	Phosphatidylserines (PS)	rs10019888	chr4:26062990	G / A	0.0157	0.0133	0.2385	C4orf52	HDL
902.817	TG(54:3)	Glycerolipids (GL)	Triradylglycerols	Triacylglycerols (TG)	rs10019888	chr4:26062990	G / A	0.0028	0.0115	0.809	C4orf52	HDL
904.628	PS(40:1)+AcO-	Glycerophospholipids (GP)	Glycerophosphoserines	Phosphatidylserines (PS)	rs10019888	chr4:26062990	G / A	0.0066	0.0232	0.775	C4orf52	HDL
904.739	TG(55:9)	Glycerolipids (GL)	Triradylglycerols	Triacylglycerols (TG)	rs10019888	chr4:26062990	G / A	0.0178	0.0245	0.4685	C4orf52	HDL
904.796	TG_oxid(53:3)	Glycerolipids (GL)	Triradylglycerols	Triacylglycerols (TG)	rs10019888	chr4:26062990	G / A	-0.0048	0.0211	0.8188	C4orf52	HDL
904.833	TG(54:2)	Glycerolipids (GL)	Triradylglycerols	Triacylglycerols (TG)	rs10019888	chr4:26062990	G / A	0.0095	0.0143	0.5046	C4orf52	HDL
906.754	TG(55:8)	Glycerolipids (GL)	Triradylglycerols	Triacylglycerols (TG)	rs10019888	chr4:26062990	G / A	0.0145	0.0214	0.4981	C4orf52	HDL
909.55	PI(40:6)-H-	Glycerophospholipids (GP)	Glycerophosphoinositols	Phosphatidylinositols (PI)	rs10019888	chr4:26062990	G / A	-0.0096	0.0115	0.4034	C4orf52	HDL
910.56	PC(42:11)+AcO-	Glycerophospholipids (GP)	Glycerophosphocholines	Phosphatidylcholines (PC)	rs10019888	chr4:26062990	G / A	-0.007	0.0122	0.5664	C4orf52	HDL
910.582	PS(41:5)+AcO-	Glycerophospholipids (GP)	Glycerophosphoserines	Phosphatidylserines (PS)	rs10019888	chr4:26062990	G / A	0.006	0.0192	0.7565	C4orf52	HDL
911.566	PI(40:5)-H-	Glycerophospholipids (GP)	Glycerophosphoinositols	Phosphatidylinositols (PI)	rs10019888	chr4:26062990	G / A	-0.0055	0.011	0.6162	C4orf52	HDL
912.597	PS(41:4)+AcO-	Glycerophospholipids (GP)	Glycerophosphoserines	Phosphatidylserines (PS)	rs10019888	chr4:26062990	G / A	0.0084	0.0135	0.5323	C4orf52	HDL
912.778	PC-P(46:1)	Glycerophospholipids (GP)	Glycerophosphocholines	Phosphatidylcholines (PC)	rs10019888	chr4:26062990	G / A	-0.0226	0.0332	0.4961	C4orf52	HDL
914.758	PC(45:0)-H-	Glycerophospholipids (GP)	Glycerophosphocholines	Phosphatidylcholines (PC)	rs10019888	chr4:26062990	G / A	-0.0461	0.0397	0.2457	C4orf52	HDL
914.794	PC-O(46:1)	Glycerophospholipids (GP)	Glycerophosphocholines	Phosphatidylcholines (PC)	rs10019888	chr4:26062990	G / A	0.019	0.034	0.5762	C4orf52	HDL
918.55	PS(42:8)+AcO-	Glycerophospholipids (GP)	Glycerophosphoserines	Phosphatidylserines (PS)	rs10019888	chr4:26062990	G / A	0.0149	0.0373	0.6895	C4orf52	HDL
920.566	PS(42:7)+AcO-	Glycerophospholipids (GP)	Glycerophosphoserines	Phosphatidylserines (PS)	rs10019888	chr4:26062990	G / A	0.0285	0.026	0.2742	C4orf52	HDL
922.654	PC(42:5)+AcO- or PE(45:5)+AcO-	Glycerophospholipids (GP)	Glycerophosphocholines	Phosphatidylcholines (PC)	rs10019888	chr4:26062990	G / A	0.008	0.0158	0.611	C4orf52	HDL
922.785	TG(56:7)	Glycerolipids (GL)	Triradylglycerols	Triacylglycerols (TG)	rs10019888	chr4:26062990	G / A	-0.0088	0.0141	0.5318	C4orf52	HDL
923.587	PI(36:1)+AcO-	Glycerophospholipids (GP)	Glycerophosphoinositols	Phosphatidylinositols (PI)	rs10019888	chr4:26062990	G / A	0.0242	0.0129	0.06155	C4orf52	HDL
924.597	PS(42:5)+AcO-	Glycerophospholipids (GP)	Glycerophosphoserines	Phosphatidylserines (PS)	rs10019888	chr4:26062990	G / A	0.0171	0.0116	0.1411	C4orf52	HDL
924.67	PC(42:4)+AcO- or PE(45:4)+AcO-	Glycerophospholipids (GP)	Glycerophosphocholines	Phosphatidylcholines (PC)	rs10019888	chr4:26062990	G / A	0.0004	0.0132	0.9757	C4orf52	HDL
924.801	TG(56:6)	Glycerolipids (GL)	Triradylglycerols	Triacylglycerols (TG)	rs10019888	chr4:26062990	G / A	0.0018	0.0115	0.8749	C4orf52	HDL
925.602	PI(36:0)+AcO-	Glycerophospholipids (GP)	Glycerophosphoinositols	Phosphatidylinositols (PI)	rs10019888	chr4:26062990	G / A	0.016	0.0124	0.1957	C4orf52	HDL
926.613	PS(42:4)+AcO-	Glycerophospholipids (GP)	Glycerophosphoserines	Phosphatidylserines (PS)	rs10019888	chr4:26062990	G / A	0.0189	0.012	0.1139	C4orf52	HDL
926.817	TG(56:5)	Glycerolipids (GL)	Triradylglycerols	Triacylglycerols (TG)	rs10019888	chr4:26062990	G / A	-0.0004	0.0109	0.9721	C4orf52	HDL
928.628	PS(42:3)+AcO-	Glycerophospholipids (GP)	Glycerophosphoserines	Phosphatidylserines (PS)	rs10019888	chr4:26062990	G / A	0.0174	0.0163	0.2847	C4orf52	HDL
928.739	TG(57:11)	Glycerolipids (GL)	Triradylglycerols	Triacylglycerols (TG)	rs10019888	chr4:26062990	G / A	0.0087	0.0441	0.844	C4orf52	HDL
928.833	TG(56:4)	Glycerolipids (GL)	Triradylglycerols	Triacylglycerols (TG)	rs10019888	chr4:26062990	G / A	-0.0094	0.015	0.5292	C4orf52	HDL
930.754	TG(57:10)	Glycerolipids (GL)	Triradylglycerols	Triacylglycerols (TG)	rs10019888	chr4:26062990	G / A	0.0632	0.0423	0.135	C4orf52	HDL
930.848	TG(56:3)	Glycerolipids (GL)	Triradylglycerols	Triacylglycerols (TG)	rs10019888	chr4:26062990	G / A	-0.0015	0.0198	0.9402	C4orf52	HDL
932.77	TG(57:9)	Glycerolipids (GL)	Triradylglycerols	Triacylglycerols (TG)	rs10019888	chr4:26062990	G / A	0.0354	0.0532	0.5059	C4orf52	HDL
932.864	TG(56:2)	Glycerolipids (GL)	Triradylglycerols	Triacylglycerols (TG)	rs10019888	chr4:26062990	G / A	0.0032	0.0313	0.9177	C4orf52	HDL
933.55	PI(42:8)-H-	Glycerophospholipids (GP)	Glycerophosphoinositols	Phosphatidylinositols (PI)	rs10019888	chr4:26062990	G / A	-0.1552	0.0667	0.01998	C4orf52	HDL
936.765	TG_oxid(56:8)	Glycerolipids (GL)	Triradylglycerols	Triacylglycerols (TG)	rs10019888	chr4:26062990	G / A	0.0711	0.0601	0.2369	C4orf52	HDL
944.732	PE(46:1)+AcO- or PS(47:0)-H-	Glycerophospholipids (GP)	Glycerophosphoethanolamines	Phosphatidylethanolamines (PE)	rs10019888	chr4:26062990	G / A	0.0006	0.0112	0.9559	C4orf52	HDL
946.748	PE(46:0)+AcO- or PC(43:0)+AcO-	Glycerophospholipids (GP)	Glycerophosphoethanolamines	Phosphatidylethanolamines (PE)	rs10019888	chr4:26062990	G / A	-0.0094	0.0243	0.6998	C4orf52	HDL
946.785	TG(58:9)	Glycerolipids (GL)	Triradylglycerols	Triacylglycerols (TG)	rs10019888	chr4:26062990	G / A	-0.0227	0.0265	0.3922	C4orf52	HDL
947.587	PI(38:3)+AcO-	Glycerophospholipids (GP)	Glycerophosphoinositols	Phosphatidylinositols (PI)	rs10019888	chr4:26062990	G / A	0.0186	0.0184	0.3138	C4orf52	HDL
950.613	PS(44:6)+AcO-	Glycerophospholipids (GP)	Glycerophosphoserines	Phosphatidylserines (PS)	rs10019888	chr4:26062990	G / A	0.0149	0.0139	0.2834	C4orf52	HDL
953.634	PI(38:0)+AcO-	Glycerophospholipids (GP)	Glycerophosphoinositols	Phosphatidylinositols (PI)	rs10019888	chr4:26062990	G / A	0.0161	0.0159	0.311	C4orf52	HDL
954.754	TG(59:12)	Glycerolipids (GL)	Triradylglycerols	Triacylglycerols (TG)	rs10019888	chr4:26062990	G / A	-0.0745	0.1048	0.4769	C4orf52	HDL
956.769	TG(59:11)	Glycerolipids (GL)	Triradylglycerols	Triacylglycerols (TG)	rs10019888	chr4:26062990	G / A	-0.1028	0.0956	0.2822	C4orf52	HDL
967.555	PI(40:7)+AcO-	Glycerophospholipids (GP)	Glycerophosphoinositols	Phosphatidylinositols (PI)	rs10019888	chr4:26062990	G / A	0.0008	0.0161	0.9587	C4orf52	HDL
199.17	FA(12:0)-H-	Fatty acyls (FA)	Fatty acids and conjugates	Free fatty acids (FA)	rs6831256	chr4:3473139	G / A	0.0093	0.0224	0.6775	DOK7	TG
227.202	FA(14:0)-H-	Fatty acyls (FA)	Fatty acids and conjugates	Free fatty acids (FA)	rs6831256	chr4:3473139	G / A	0.0066	0.0062	0.2833	DOK7	TG
241.217	FA(15:0)-H-	Fatty acyls (FA)	Fatty acids and conjugates	Free fatty acids (FA)	rs6831256	chr4:3473139	G / A	0.0033	0.0057	0.5561	DOK7	TG
253.217	FA(16:1)-H-	Fatty acyls (FA)	Fatty acids and conjugates	Free fatty acids (FA)	rs6831256	chr4:3473139	G / A	0.014	0.0119	0.2426	DOK7	TG
255.233	FA(16:0)-H-	Fatty acyls (FA)	Fatty acids and conjugates	Free fatty acids (FA)	rs6831256	chr4:3473139	G / A	0.0099	0.0068	0.1458	DOK7	TG
267.233	FA(17:1)-H-	Fatty acyls (FA)	Fatty acids and conjugates	Free fatty acids (FA)	rs6831256	chr4:3473139	G / A	0.0119	0.008	0.1369	DOK7	TG
269.249	FA(17:0)-H-	Fatty acyls (FA)	Fatty acids and conjugates	Free fatty acids (FA)	rs6831256	chr4:3473139	G / A	0.0076	0.0057	0.1823	DOK7	TG
277.217	FA(18:3)-H-	Fatty acyls (FA)	Fatty acids and conjugates	Free fatty acids (FA)	rs6831256	chr4:3473139	G / A	0.0081	0.0117	0.4915	DOK7	TG
279.233	FA(18:2)-H-	Fatty acyls (FA)	Fatty acids and conjugates	Free fatty acids (FA)	rs6831256	chr4:3473139	G / A	0.0095	0.0084	0.2568	DOK7	TG
281.249	FA(18:1)-H-	Fatty acyls (FA)	Fatty acids and conjugates	Free fatty acids (FA)	rs6831256	chr4:3473139	G / A	0.0127	0.0098	0.1965	DOK7	TG
283.264	FA(18:0)-H-	Fatty acyls (FA)	Fatty acids and conjugates	Free fatty acids (FA)	rs6831256	chr4:3473139	G / A	0.0084	0.0069	0.2255	DOK7	TG
301.217	FA(20:5)-H-	Fatty acyls (FA)	Fatty acids and conjugates	Free fatty acids (FA)	rs6831256	chr4:3473139	G / A	0.0152	0.0154	0.3236	DOK7	TG
303.233	FA(20:4)-H-	Fatty acyls (FA)	Fatty acids and conjugates	Free fatty acids (FA)	rs6831256	chr4:3473139	G / A	0.0081	0.0062	0.1912	DOK7	TG
305.249	FA(20:3)-H-	Fatty acyls (FA)	Fatty acids and conjugates	Free fatty acids (FA)	rs6831256	chr4:3473139	G / A	0.0079	0.0064	0.2134	DOK7	TG
325.311	FA(21:0)-H-	Fatty acyls (FA)	Fatty acids and conjugates	Free fatty acids (FA)	rs6831256	chr4:3473139	G / A	0.0052	0.0089	0.5617	DOK7	TG
327.233	FA(22:6)-H-	Fatty acyls (FA)	Fatty acids and conjugates	Free fatty acids (FA)	rs6831256	chr4:3473139	G / A	0.0096	0.0074	0.1951	DOK7	TG
329.249	FA(22:5)-H-	Fatty acyls (FA)	Fatty acids and conjugates	Free fatty acids (FA)	rs6831256	chr4:3473139	G / A	0.011	0.0081	0.1758	DOK7	TG
331.264	FA(22:4)-H-	Fatty acyls (FA)	Fatty acids and conjugates	Free fatty acids (FA)	rs6831256	chr4:3473139	G / A	0.0114	0.0083	0.1692	DOK7	TG
339.327	FA(22:0)-H-	Fatty acyls (FA)	Fatty acids and conjugates	Free fatty acids (FA)	rs6831256	chr4:3473139	G / A	0.0085	0.0098	0.3861	DOK7	TG
353.343	FA(23:0)-H-	Fatty acyls (FA)	Fatty acids and conjugates	Free fatty acids (FA)	rs6831256	chr4:3473139	G / A	0.0069	0.0099	0.4837	DOK7	TG
365.342	FA(24:1)-H-	Fatty acyls (FA)	Fatty acids and conjugates	Free fatty acids (FA)	rs6831256	chr4:3473139	G / A	0.0113	0.0074	0.1254	DOK7	TG
367.336	cholesterol-loss of OH2	Sterol lipids (ST)	Sterols	Cholesterol and derivatives (Chol)	rs6831256	chr4:3473139	G / A	-0.0023	0.0101	0.8186	DOK7	TG
367.358	FA(24:0)-H-	Fatty acyls (FA)	Fatty acids and conjugates	Free fatty acids (FA)	rs6831256	chr4:3473139	G / A	0.0085	0.0099	0.3941	DOK7	TG
369.351	cholesterol-loss of OH	Sterol lipids (ST)	Sterols	Cholesterol and derivatives (Chol)	rs6831256	chr4:3473139	G / A	-0.0048	0.0046	0.2933	DOK7	TG
482.325	LPC(15:0)	Glycerophospholipids (GP)	Glycerophosphocholines	Lysophosphatidylcholines (LPC)	rs6831256	chr4:3473139	G / A	0.012	0.008	0.1334	DOK7	TG
494.325	LPC(16:1)	Glycerophospholipids (GP)	Glycerophosphocholines	Lysophosphatidylcholines (LPC)	rs6831256	chr4:3473139	G / A	0.016	0.0072	0.02661	DOK7	TG
496.34	LPC(16:0)	Glycerophospholipids (GP)	Glycerophosphocholines	Lysophosphatidylcholines (LPC)	rs6831256	chr4:3473139	G / A	0.0122	0.0064	0.0564	DOK7	TG
510.356	LPC(17:0)	Glycerophospholipids (GP)	Glycerophosphocholines	Lysophosphatidylcholines (LPC)	rs6831256	chr4:3473139	G / A	0.0189	0.0093	0.04251	DOK7	TG
520.34	LPC(18:2)	Glycerophospholipids (GP)	Glycerophosphocholines	Lysophosphatidylcholines (LPC)	rs6831256	chr4:3473139	G / A	0.0075	0.0069	0.2799	DOK7	TG
521.457	DG-H20(30:1)	Glycerolipids (GL)	Diradylglycerols	Diacylglycerols (DG)	rs6831256	chr4:3473139	G / A	0.0044	0.0169	0.7932	DOK7	TG
522.356	LPC(18:1)	Glycerophospholipids (GP)	Glycerophosphocholines	Lysophosphatidylcholines (LPC)	rs6831256	chr4:3473139	G / A	0.0117	0.0069	0.08912	DOK7	TG
523.473	DG-H20(30:0)	Glycerolipids (GL)	Diradylglycerols	Diacylglycerols (DG)	rs6831256	chr4:3473139	G / A	-0.001	0.0149	0.9463	DOK7	TG
524.372	LPC(18:0)	Glycerophospholipids (GP)	Glycerophosphocholines	Lysophosphatidylcholines (LPC)	rs6831256	chr4:3473139	G / A	0.0118	0.007	0.09387	DOK7	TG
536.505	Cer(34:1)-H-	Sphingolipids (SP)	Ceramides	Ceramides (Cer)	rs6831256	chr4:3473139	G / A	0.0033	0.007	0.6424	DOK7	TG
544.34	LPC(20:4)	Glycerophospholipids (GP)	Glycerophosphocholines	Lysophosphatidylcholines (LPC)	rs6831256	chr4:3473139	G / A	0.0101	0.0082	0.2161	DOK7	TG
547.473	DG-H20(32:2)	Glycerolipids (GL)	Diradylglycerols	Diacylglycerols (DG)	rs6831256	chr4:3473139	G / A	0.0128	0.0102	0.2074	DOK7	TG
551.504	DG-H20(32:0)	Glycerolipids (GL)	Diradylglycerols	Diacylglycerols (DG)	rs6831256	chr4:3473139	G / A	-0.0041	0.0117	0.7289	DOK7	TG
573.488	DG-H20(34:3)	Glycerolipids (GL)	Diradylglycerols	Diacylglycerols (DG)	rs6831256	chr4:3473139	G / A	0.0088	0.0084	0.2916	DOK7	TG
575.504	DG-H20(34:2)	Glycerolipids (GL)	Diradylglycerols	Diacylglycerols (DG)	rs6831256	chr4:3473139	G / A	0.0043	0.0067	0.5201	DOK7	TG
577.519	DG-H20(34:1)	Glycerolipids (GL)	Diradylglycerols	Diacylglycerols (DG)	rs6831256	chr4:3473139	G / A	0.003	0.0073	0.6791	DOK7	TG
579.535	DG-H20(34:0)	Glycerolipids (GL)	Diradylglycerols	Diacylglycerols (DG)	rs6831256	chr4:3473139	G / A	0.0032	0.0087	0.7127	DOK7	TG
597.488	DG-H20(36:5)	Glycerolipids (GL)	Diradylglycerols	Diacylglycerols (DG)	rs6831256	chr4:3473139	G / A	0.0151	0.0221	0.4943	DOK7	TG
599.504	DG-H20(36:4)	Glycerolipids (GL)	Diradylglycerols	Diacylglycerols (DG)	rs6831256	chr4:3473139	G / A	0.0065	0.0087	0.453	DOK7	TG
601.519	DG-H20(36:3)	Glycerolipids (GL)	Diradylglycerols	Diacylglycerols (DG)	rs6831256	chr4:3473139	G / A	0.0071	0.0074	0.3385	DOK7	TG
603.535	DG-H20(36:2)	Glycerolipids (GL)	Diradylglycerols	Diacylglycerols (DG)	rs6831256	chr4:3473139	G / A	0.0053	0.0063	0.4005	DOK7	TG
605.551	DG-H20(36:1)	Glycerolipids (GL)	Diradylglycerols	Diacylglycerols (DG)	rs6831256	chr4:3473139	G / A	0.0022	0.0078	0.7824	DOK7	TG
610.541	DG(34:2)	Glycerolipids (GL)	Diradylglycerols	Diacylglycerols (DG)	rs6831256	chr4:3473139	G / A	0.0163	0.0079	0.03903	DOK7	TG
612.556	DG(34:1)	Glycerolipids (GL)	Diradylglycerols	Diacylglycerols (DG)	rs6831256	chr4:3473139	G / A	0.015	0.0084	0.07498	DOK7	TG
614.587	CE(14:0)	Sterol lipids (ST)	Sterols	Cholesteryl esters (CE)	rs6831256	chr4:3473139	G / A	-0.0028	0.0078	0.7155	DOK7	TG
618.583	Cer(40:2)-H-	Sphingolipids (SP)	Ceramides	Ceramides (Cer)	rs6831256	chr4:3473139	G / A	0.0037	0.0103	0.7197	DOK7	TG
620.599	Cer(40:1)-H-	Sphingolipids (SP)	Ceramides	Ceramides (Cer)	rs6831256	chr4:3473139	G / A	0.0022	0.008	0.7821	DOK7	TG
622.614	Cer(40:0)-H-	Sphingolipids (SP)	Ceramides	Ceramides (Cer)	rs6831256	chr4:3473139	G / A	-0.0065	0.0117	0.5821	DOK7	TG
632.599	Cer(41:2)-H-	Sphingolipids (SP)	Ceramides	Ceramides (Cer)	rs6831256	chr4:3473139	G / A	0.0054	0.011	0.6211	DOK7	TG
634.541	DG(36:4)	Glycerolipids (GL)	Diradylglycerols	Diacylglycerols (DG)	rs6831256	chr4:3473139	G / A	0.0203	0.0106	0.05541	DOK7	TG
634.614	Cer(41:1)-H-	Sphingolipids (SP)	Ceramides	Ceramides (Cer)	rs6831256	chr4:3473139	G / A	0.0017	0.0093	0.8565	DOK7	TG
636.557	DG(36:3)	Glycerolipids (GL)	Diradylglycerols	Diacylglycerols (DG)	rs6831256	chr4:3473139	G / A	0.0197	0.0078	0.01108	DOK7	TG
636.63	Cer(41:0)-H-	Sphingolipids (SP)	Ceramides	Ceramides (Cer)	rs6831256	chr4:3473139	G / A	-0.022	0.0136	0.1047	DOK7	TG
638.572	DG(36:2)	Glycerolipids (GL)	Diradylglycerols	Diacylglycerols (DG)	rs6831256	chr4:3473139	G / A	0.0178	0.0068	0.008592	DOK7	TG
640.602	CE(16:1)	Sterol lipids (ST)	Sterols	Cholesteryl esters (CE)	rs6831256	chr4:3473139	G / A	-0.008	0.0087	0.3589	DOK7	TG
642.618	CE(16:0)	Sterol lipids (ST)	Sterols	Cholesteryl esters (CE)	rs6831256	chr4:3473139	G / A	-0.0068	0.0045	0.1298	DOK7	TG
646.614	Cer(42:2)-H-	Sphingolipids (SP)	Ceramides	Ceramides (Cer)	rs6831256	chr4:3473139	G / A	0.0018	0.0077	0.8179	DOK7	TG
648.63	Cer(42:1)-H-	Sphingolipids (SP)	Ceramides	Ceramides (Cer)	rs6831256	chr4:3473139	G / A	-0.0018	0.0078	0.8158	DOK7	TG
650.646	Cer(42:0)-H-	Sphingolipids (SP)	Ceramides	Ceramides (Cer)	rs6831256	chr4:3473139	G / A	-0.0019	0.0091	0.8341	DOK7	TG
654.618	CE(17:1)	Sterol lipids (ST)	Sterols	Cholesteryl esters (CE)	rs6831256	chr4:3473139	G / A	-0.0053	0.0093	0.5728	DOK7	TG
656.43	PE(30:3)-H-	Glycerophospholipids (GP)	Glycerophosphoethanolamines	Phosphatidylethanolamines (PE)	rs6831256	chr4:3473139	G / A	-0.0042	0.006	0.4781	DOK7	TG
659.514	SM(31:1)-H-	Sphingolipids (SP)	Phosphosphingolipids	Sphingomyelins (SM)	rs6831256	chr4:3473139	G / A	-0.0047	0.0053	0.3704	DOK7	TG
664.603	CE(18:3)	Sterol lipids (ST)	Sterols	Cholesteryl esters (CE)	rs6831256	chr4:3473139	G / A	-0.0035	0.0064	0.5895	DOK7	TG
666.618	CE(18:2)	Sterol lipids (ST)	Sterols	Cholesteryl esters (CE)	rs6831256	chr4:3473139	G / A	-0.0029	0.005	0.5644	DOK7	TG
668.634	CE(18:1)	Sterol lipids (ST)	Sterols	Cholesteryl esters (CE)	rs6831256	chr4:3473139	G / A	-0.0052	0.0045	0.2519	DOK7	TG
670.65	CE(18:0)	Sterol lipids (ST)	Sterols	Cholesteryl esters (CE)	rs6831256	chr4:3473139	G / A	-0.0052	0.0048	0.2693	DOK7	TG
671.466	PA(34:2)-H-	Glycerophospholipids (GP)	Glycerophosphates	Phosphatic acids (PA)	rs6831256	chr4:3473139	G / A	-0.0087	0.008	0.2725	DOK7	TG
673.481	PA(34:1)-H-	Glycerophospholipids (GP)	Glycerophosphates	Phosphatic acids (PA)	rs6831256	chr4:3473139	G / A	-0.0215	0.0096	0.02547	DOK7	TG
673.529	SM(32:1)-H-	Sphingolipids (SP)	Phosphosphingolipids	Sphingomyelins (SM)	rs6831256	chr4:3473139	G / A	-0.004	0.0058	0.4894	DOK7	TG
675.543	SM(32:1)	Sphingolipids (SP)	Phosphosphingolipids	Sphingomyelins (SM)	rs6831256	chr4:3473139	G / A	-0.0013	0.0051	0.8061	DOK7	TG
680.62	Cer(40:1)+AcO-	Sphingolipids (SP)	Ceramides	Ceramides (Cer)	rs6831256	chr4:3473139	G / A	0.0004	0.0072	0.9547	DOK7	TG
685.529	SM(33:2)-H-	Sphingolipids (SP)	Phosphosphingolipids	Sphingomyelins (SM)	rs6831256	chr4:3473139	G / A	-0.0039	0.0054	0.4708	DOK7	TG
687.545	SM(33:1)-H-	Sphingolipids (SP)	Phosphosphingolipids	Sphingomyelins (SM)	rs6831256	chr4:3473139	G / A	-0.0072	0.0056	0.1957	DOK7	TG
688.495	Cer(42:11)+AcO-	Sphingolipids (SP)	Ceramides	Ceramides (Cer)	rs6831256	chr4:3473139	G / A	-0.017	0.0203	0.404	DOK7	TG
688.603	CE(20:5)	Sterol lipids (ST)	Sterols	Cholesteryl esters (CE)	rs6831256	chr4:3473139	G / A	0.0086	0.0111	0.4357	DOK7	TG
689.56	SM(33:0)-H-	Sphingolipids (SP)	Phosphosphingolipids	Sphingomyelins (SM)	rs6831256	chr4:3473139	G / A	-0.0076	0.0058	0.1908	DOK7	TG
690.51	Cer(42:10)+AcO-	Sphingolipids (SP)	Ceramides	Ceramides (Cer)	rs6831256	chr4:3473139	G / A	-0.0134	0.0115	0.2459	DOK7	TG
690.618	CE(20:4)	Sterol lipids (ST)	Sterols	Cholesteryl esters (CE)	rs6831256	chr4:3473139	G / A	-0.0048	0.0068	0.4772	DOK7	TG
692.634	CE(20:3)	Sterol lipids (ST)	Sterols	Cholesteryl esters (CE)	rs6831256	chr4:3473139	G / A	-0.0065	0.0058	0.2652	DOK7	TG
698.63	TG(39:0)	Glycerolipids (GL)	Triradylglycerols	Triacylglycerols (TG)	rs6831256	chr4:3473139	G / A	0.0286	0.0449	0.5243	DOK7	TG
701.559	SM(34:2)	Sphingolipids (SP)	Phosphosphingolipids	Sphingomyelins (SM)	rs6831256	chr4:3473139	G / A	-0.0037	0.0044	0.4019	DOK7	TG
702.508	PC(30:1)-H- or PE(33:1)-H-	Glycerophospholipids (GP)	Glycerophosphocholines	Phosphatidylcholines (PC)	rs6831256	chr4:3473139	G / A	-0.0101	0.0078	0.1973	DOK7	TG
702.543	PC-P(31:1)	Glycerophospholipids (GP)	Glycerophosphocholines	Phosphatidylcholines (PC)	rs6831256	chr4:3473139	G / A	-0.0041	0.0048	0.3881	DOK7	TG
703.575	SM(34:1)	Sphingolipids (SP)	Phosphosphingolipids	Sphingomyelins (SM)	rs6831256	chr4:3473139	G / A	-0.0064	0.0046	0.16	DOK7	TG
704.559	PC-O(31:1)	Glycerophospholipids (GP)	Glycerophosphocholines	Phosphatidylcholines (PC)	rs6831256	chr4:3473139	G / A	-0.0066	0.0046	0.153	DOK7	TG
705.591	SM(34:0)	Sphingolipids (SP)	Phosphosphingolipids	Sphingomyelins (SM)	rs6831256	chr4:3473139	G / A	-0.0068	0.0047	0.1466	DOK7	TG
706.613	CE_oxid(20:4)	Sterol lipids (ST)	Sterols	Cholesteryl esters (CE)	rs6831256	chr4:3473139	G / A	-0.0018	0.0122	0.8836	DOK7	TG
706.635	Cer(42:2)+AcO-	Sphingolipids (SP)	Ceramides	Ceramides (Cer)	rs6831256	chr4:3473139	G / A	-0.002	0.0085	0.8134	DOK7	TG
707.598	DG-H20(44:6)	Glycerolipids (GL)	Diradylglycerols	Diacylglycerols (DG)	rs6831256	chr4:3473139	G / A	-0.0153	0.0132	0.2458	DOK7	TG
708.651	Cer(42:1)+AcO-	Sphingolipids (SP)	Ceramides	Ceramides (Cer)	rs6831256	chr4:3473139	G / A	-0.0021	0.007	0.7632	DOK7	TG
713.561	SM(35:2)-H-	Sphingolipids (SP)	Phosphosphingolipids	Sphingomyelins (SM)	rs6831256	chr4:3473139	G / A	0.0038	0.0062	0.5408	DOK7	TG
714.508	PE(34:2)-H-	Glycerophospholipids (GP)	Glycerophosphoethanolamines	Phosphatidylethanolamines (PE)	rs6831256	chr4:3473139	G / A	-0.0095	0.008	0.2374	DOK7	TG
715.576	SM(35:1)-H-	Sphingolipids (SP)	Phosphosphingolipids	Sphingomyelins (SM)	rs6831256	chr4:3473139	G / A	0.0024	0.0058	0.6817	DOK7	TG
716.523	PE(34:2)	Glycerophospholipids (GP)	Glycerophosphoethanolamines	Phosphatidylethanolamines (PE)	rs6831256	chr4:3473139	G / A	-0.0127	0.0092	0.1702	DOK7	TG
716.524	PE(34:1)-H- or PC(31:1)-H-	Glycerophospholipids (GP)	Glycerophosphoethanolamines	Phosphatidylethanolamines (PE)	rs6831256	chr4:3473139	G / A	-0.0114	0.0083	0.1733	DOK7	TG
716.526	Cer(44:11)+AcO-	Sphingolipids (SP)	Ceramides	Ceramides (Cer)	rs6831256	chr4:3473139	G / A	-0.0114	0.0083	0.1733	DOK7	TG
717.592	SM(35:0)-H-	Sphingolipids (SP)	Phosphosphingolipids	Sphingomyelins (SM)	rs6831256	chr4:3473139	G / A	-0.0004	0.0064	0.949	DOK7	TG
718.539	PC(31:0)-H- or PE(34:0)-H-	Glycerophospholipids (GP)	Glycerophosphocholines	Phosphatidylcholines (PC)	rs6831256	chr4:3473139	G / A	-0.0121	0.0054	0.02487	DOK7	TG
720.554	PC(31:0) or PE(34:0)	Glycerophospholipids (GP)	Glycerophosphocholines	Phosphatidylcholines (PC)	rs6831256	chr4:3473139	G / A	-0.0103	0.011	0.3485	DOK7	TG
720.591	PC-O(32:0)	Glycerophospholipids (GP)	Glycerophosphocholines	Phosphatidylcholines (PC)	rs6831256	chr4:3473139	G / A	-0.0086	0.0066	0.1945	DOK7	TG
728.524	PC(32:2)-H- or PE(35:2)-H-	Glycerophospholipids (GP)	Glycerophosphocholines	Phosphatidylcholines (PC)	rs6831256	chr4:3473139	G / A	-0.0053	0.0075	0.4831	DOK7	TG
729.591	SM(36:2)	Sphingolipids (SP)	Phosphosphingolipids	Sphingomyelins (SM)	rs6831256	chr4:3473139	G / A	0.0052	0.0052	0.3199	DOK7	TG
729.592	SM(36:1)-H-	Sphingolipids (SP)	Phosphosphingolipids	Sphingomyelins (SM)	rs6831256	chr4:3473139	G / A	-0.0007	0.0072	0.9248	DOK7	TG
730.539	PE(35:2)	Glycerophospholipids (GP)	Glycerophosphoethanolamines	Phosphatidylethanolamines (PE)	rs6831256	chr4:3473139	G / A	0.0001	0.0066	0.9846	DOK7	TG
730.539	PC(32:1)-H- or PE(35:1)-H-	Glycerophospholipids (GP)	Glycerophosphocholines	Phosphatidylcholines (PC)	rs6831256	chr4:3473139	G / A	-0.0072	0.0088	0.4135	DOK7	TG
730.575	PC-P(33:1)	Glycerophospholipids (GP)	Glycerophosphocholines	Phosphatidylcholines (PC)	rs6831256	chr4:3473139	G / A	0.0086	0.0071	0.2222	DOK7	TG
731.535	SM(32:2)+AcO-	Sphingolipids (SP)	Phosphosphingolipids	Sphingomyelins (SM)	rs6831256	chr4:3473139	G / A	-0.0006	0.0081	0.9438	DOK7	TG
731.559	PA(38:1)	Glycerophospholipids (GP)	Glycerophosphates	Phosphatic acids (PA)	rs6831256	chr4:3473139	G / A	0.0054	0.012	0.6518	DOK7	TG
731.606	SM(36:1)	Sphingolipids (SP)	Phosphosphingolipids	Sphingomyelins (SM)	rs6831256	chr4:3473139	G / A	0.0021	0.0048	0.6627	DOK7	TG
732.554	PC(32:1)	Glycerophospholipids (GP)	Glycerophosphocholines	Phosphatidylcholines (PC)	rs6831256	chr4:3473139	G / A	-0.0115	0.0093	0.2148	DOK7	TG
732.59	PC-O(33:1)	Glycerophospholipids (GP)	Glycerophosphocholines	Phosphatidylcholines (PC)	rs6831256	chr4:3473139	G / A	0.0001	0.005	0.9802	DOK7	TG
733.55	SM(32:1)+AcO-	Sphingolipids (SP)	Phosphosphingolipids	Sphingomyelins (SM)	rs6831256	chr4:3473139	G / A	-0.0029	0.006	0.6239	DOK7	TG
733.575	PA(38:0)	Glycerophospholipids (GP)	Glycerophosphates	Phosphatic acids (PA)	rs6831256	chr4:3473139	G / A	-0.0084	0.0094	0.3714	DOK7	TG
733.622	SM(36:0)	Sphingolipids (SP)	Phosphosphingolipids	Sphingomyelins (SM)	rs6831256	chr4:3473139	G / A	0.001	0.005	0.8441	DOK7	TG
734.57	PC(32:0) or PE(35:0)	Glycerophospholipids (GP)	Glycerophosphocholines	Phosphatidylcholines (PC)	rs6831256	chr4:3473139	G / A	-0.0087	0.0041	0.03446	DOK7	TG
735.518	PA(34:0)+AcO-	Glycerophospholipids (GP)	Glycerophosphates	Phosphatic acids (PA)	rs6831256	chr4:3473139	G / A	-0.0076	0.0113	0.5018	DOK7	TG
736.492	PE(36:5)-H-	Glycerophospholipids (GP)	Glycerophosphoethanolamines	Phosphatidylethanolamines (PE)	rs6831256	chr4:3473139	G / A	-0.0082	0.0193	0.6724	DOK7	TG
738.508	PE(36:4)-H-	Glycerophospholipids (GP)	Glycerophosphoethanolamines	Phosphatidylethanolamines (PE)	rs6831256	chr4:3473139	G / A	-0.0083	0.0071	0.2465	DOK7	TG
740.523	PE(36:4)	Glycerophospholipids (GP)	Glycerophosphoethanolamines	Phosphatidylethanolamines (PE)	rs6831256	chr4:3473139	G / A	-0.0089	0.0075	0.2317	DOK7	TG
740.524	PC(33:3)-H- or PE(36:3)-H-	Glycerophospholipids (GP)	Glycerophosphocholines	Phosphatidylcholines (PC)	rs6831256	chr4:3473139	G / A	-0.0042	0.0067	0.5301	DOK7	TG
742.539	PC(33:3) or PE(36:3)	Glycerophospholipids (GP)	Glycerophosphocholines	Phosphatidylcholines (PC)	rs6831256	chr4:3473139	G / A	-0.0027	0.0094	0.7754	DOK7	TG
742.539	PC(33:2)-H- or PE(36:2)-H-	Glycerophospholipids (GP)	Glycerophosphocholines	Phosphatidylcholines (PC)	rs6831256	chr4:3473139	G / A	-0.005	0.0051	0.3222	DOK7	TG
742.575	PC-O(34:3)	Glycerophospholipids (GP)	Glycerophosphocholines	Phosphatidylcholines (PC)	rs6831256	chr4:3473139	G / A	-0.0053	0.0065	0.4137	DOK7	TG
743.607	SM(37:1)-H-	Sphingolipids (SP)	Phosphosphingolipids	Sphingomyelins (SM)	rs6831256	chr4:3473139	G / A	0.001	0.0058	0.8662	DOK7	TG
744.554	PC(33:2) or PE(36:2)	Glycerophospholipids (GP)	Glycerophosphocholines	Phosphatidylcholines (PC)	rs6831256	chr4:3473139	G / A	-0.0027	0.005	0.5889	DOK7	TG
744.555	PE(36:1)-H- or PC(33:1)-H-	Glycerophospholipids (GP)	Glycerophosphoethanolamines	Phosphatidylethanolamines (PE)	rs6831256	chr4:3473139	G / A	-0.0064	0.0055	0.2403	DOK7	TG
744.59	PC-P(34:1)	Glycerophospholipids (GP)	Glycerophosphocholines	Phosphatidylcholines (PC)	rs6831256	chr4:3473139	G / A	-0.0058	0.0062	0.3421	DOK7	TG
745.575	PA(39:1)	Glycerophospholipids (GP)	Glycerophosphates	Phosphatic acids (PA)	rs6831256	chr4:3473139	G / A	-0.0033	0.0048	0.4916	DOK7	TG
745.622	SM(37:1)	Sphingolipids (SP)	Phosphosphingolipids	Sphingomyelins (SM)	rs6831256	chr4:3473139	G / A	0.0063	0.006	0.2969	DOK7	TG
746.57	PC(33:1)	Glycerophospholipids (GP)	Glycerophosphocholines	Phosphatidylcholines (PC)	rs6831256	chr4:3473139	G / A	-0.0042	0.0076	0.5745	DOK7	TG
746.57	PC(33:0)-H- or PE(36:0)-H-	Glycerophospholipids (GP)	Glycerophosphocholines	Phosphatidylcholines (PC)	rs6831256	chr4:3473139	G / A	-0.0083	0.0056	0.1395	DOK7	TG
746.606	PC-O(34:1)	Glycerophospholipids (GP)	Glycerophosphocholines	Phosphatidylcholines (PC)	rs6831256	chr4:3473139	G / A	-0.0066	0.0059	0.2635	DOK7	TG
747.518	PA(35:1)+AcO- or PG(34:1)-H-	Glycerophospholipids (GP)	Glycerophosphates	Phosphatic acids (PA)	rs6831256	chr4:3473139	G / A	0.0017	0.0057	0.7607	DOK7	TG
747.566	SM(33:1)+AcO-	Sphingolipids (SP)	Phosphosphingolipids	Sphingomyelins (SM)	rs6831256	chr4:3473139	G / A	-0.0016	0.0063	0.8029	DOK7	TG
747.59	PA(39:0)	Glycerophospholipids (GP)	Glycerophosphates	Phosphatic acids (PA)	rs6831256	chr4:3473139	G / A	-0.0111	0.0061	0.06635	DOK7	TG
749.534	PA(35:0)+AcO-	Glycerophospholipids (GP)	Glycerophosphates	Phosphatic acids (PA)	rs6831256	chr4:3473139	G / A	-0.0039	0.006	0.513	DOK7	TG
749.582	SM(33:0)+AcO-	Sphingolipids (SP)	Phosphosphingolipids	Sphingomyelins (SM)	rs6831256	chr4:3473139	G / A	-0.0042	0.0076	0.5769	DOK7	TG
750.544	PC-P(35:5)	Glycerophospholipids (GP)	Glycerophosphocholines	Phosphatidylcholines (PC)	rs6831256	chr4:3473139	G / A	-0.0039	0.0066	0.5567	DOK7	TG
752.524	PE(37:4)-H- or PC(34:4)-H-	Glycerophospholipids (GP)	Glycerophosphoethanolamines	Phosphatidylethanolamines (PE)	rs6831256	chr4:3473139	G / A	-0.0058	0.0083	0.4852	DOK7	TG
752.559	PC-O(35:5) or PC-P(35:4)	Glycerophospholipids (GP)	Glycerophosphocholines	Phosphatidylcholines (PC)	rs6831256	chr4:3473139	G / A	-0.0126	0.0072	0.07897	DOK7	TG
